## Supplementary Tab. 5 for "Sparse haplotype-based fine-scale local ancestry inference at scale reveals recent selection on immune responses": 304206_file06 (part 109 of 161)

Chromosome	rs_number	hg19_GRCh37_Position	LDAS_26pop	-log10(p_LDAS_26pop)	LDAS_5continent	-log10(p_LDAS_5continent)	-log10(p_AAS_26pop)	-log10(p_AAS_5continent)	prob_ACB	prob_ASW	prob_BEB	prob_CDX	prob_CEU	prob_CHB	prob_CHS	prob_CLM	prob_ESN	prob_FIN	prob_GBR	prob_GIH	prob_GWD	prob_IBS	prob_ITU	prob_JPT	prob_KHV	prob_LWK	prob_MSL	prob_MXL	prob_PEL	prob_PJL	prob_PUR	prob_STU	prob_TSI	prob_YRI
12	rs73034116	637684	0.91	2.36284399666308	2.79	1.29830379804321	4.8545557841642	2.83234666653835	0.109	0.0543	0.0105	0.0057	0.0229	0.0061	0.0084	0.0177	0.1547	0.0162	0.0237	0.0098	0.0889	0.0187	0.0087	0.0058	0.0057	0.0888	0.0886	0.0079	0.0114	0.0087	0.0364	0.0132	0.0168	0.1572
12	rs4980934	640384	0.9	2.48270077578681	2.79	1.29830379804321	4.94334111927716	3.44011231147219	0.1086	0.054	0.0105	0.0057	0.0227	0.0063	0.0085	0.018	0.1525	0.0165	0.0237	0.0096	0.0891	0.0191	0.0088	0.0062	0.0056	0.09	0.0871	0.0084	0.0116	0.0089	0.0362	0.013	0.0172	0.1581
12	rs12313796	642692	0.9	2.48270077578681	2.79	1.29830379804321	5.82927214994597	3.49191102598173	0.1078	0.0543	0.0106	0.0056	0.0229	0.0061	0.0087	0.0181	0.1522	0.0166	0.024	0.0094	0.0887	0.0193	0.0089	0.0064	0.0054	0.0911	0.0847	0.0087	0.0116	0.0091	0.0365	0.0131	0.0173	0.1585
12	rs2075033	644337	0.9	2.48270077578681	2.78	1.33282513578435	6.94005837765469	3.75219452897608	0.1071	0.0548	0.0108	0.0056	0.0229	0.006	0.0089	0.0181	0.1518	0.0167	0.0242	0.0093	0.0877	0.0196	0.009	0.0064	0.0054	0.0914	0.0829	0.0088	0.0118	0.0094	0.0367	0.0133	0.0175	0.1597
12	rs7952749	645899	0.9	2.48270077578681	2.78	1.33282513578435	7.23139068674172	3.87293833866725	0.1068	0.0548	0.0109	0.0056	0.023	0.0059	0.0089	0.0183	0.1516	0.0166	0.0239	0.0093	0.0878	0.0197	0.0091	0.0065	0.0054	0.0918	0.0824	0.0089	0.0118	0.0095	0.0366	0.0134	0.0177	0.1597
12	rs12811910	649775	0.9	2.48270077578681	2.77	1.36789661096653	7.36326242919573	3.72581741257611	0.1057	0.0548	0.011	0.0055	0.0229	0.006	0.0088	0.0184	0.1511	0.0165	0.0242	0.0091	0.0881	0.0201	0.0092	0.0066	0.0053	0.0925	0.0822	0.009	0.0121	0.0095	0.0365	0.0134	0.0166	0.1605
12	rs73034132	650860	0.9	2.48270077578681	2.78	1.33282513578435	6.85703625767863	3.3217074771868	0.1054	0.055	0.011	0.0054	0.0228	0.006	0.0088	0.0185	0.1506	0.0165	0.0242	0.0091	0.0883	0.02	0.0092	0.0067	0.0054	0.0926	0.0817	0.0091	0.0121	0.0095	0.0365	0.0134	0.0166	0.1607
12	rs57782477	654427	0.9	2.48270077578681	2.77	1.36789661096653	6.76108658081301	3.63219641750543	0.1047	0.0551	0.0111	0.0054	0.0228	0.0061	0.0087	0.0186	0.1491	0.0165	0.0243	0.0092	0.0888	0.0201	0.0094	0.007	0.0055	0.0931	0.0804	0.0093	0.0124	0.0096	0.0366	0.0134	0.0166	0.1613
12	rs11063529	657404	0.9	2.48270077578681	2.78	1.33282513578435	6.56452109332888	3.74372114990884	0.1036	0.0552	0.0112	0.0054	0.0229	0.0062	0.0086	0.0187	0.1481	0.0166	0.0244	0.0093	0.089	0.0203	0.0096	0.0072	0.0058	0.0935	0.0795	0.0095	0.0127	0.0098	0.0365	0.0137	0.0168	0.1613
12	rs73592377	658993	0.9	2.48270077578681	2.78	1.33282513578435	6.49748729046991	3.8688821417584	0.1031	0.0554	0.0111	0.0053	0.0229	0.0062	0.0086	0.0187	0.148	0.0168	0.0243	0.0094	0.0892	0.0204	0.0097	0.0072	0.0058	0.0935	0.0792	0.0095	0.0129	0.0098	0.0365	0.0137	0.0168	0.1613
12	rs756502	661031	0.9	2.48270077578681	2.79	1.29830379804321	6.47726813491536	3.81348669906734	0.103	0.0554	0.0111	0.0053	0.0228	0.0062	0.0086	0.0187	0.1484	0.0168	0.0243	0.0094	0.0892	0.0204	0.0097	0.0072	0.0058	0.0938	0.0791	0.0095	0.013	0.0098	0.0362	0.0137	0.0168	0.1607
12	rs7298766	661656	0.9	2.48270077578681	2.79	1.29830379804321	6.40049819051409	3.76991735983862	0.103	0.0554	0.0111	0.0054	0.0228	0.0062	0.0086	0.0187	0.1484	0.0168	0.0243	0.0096	0.0892	0.0204	0.0098	0.0072	0.0058	0.094	0.0785	0.0096	0.013	0.0098	0.0362	0.0138	0.0169	0.1608
12	rs35419938	662412	0.91	2.36284399666308	2.79	1.29830379804321	6.19412597286261	3.63699690868391	0.103	0.0554	0.0111	0.0053	0.0228	0.0062	0.0086	0.0187	0.1484	0.0168	0.0243	0.0096	0.0891	0.0203	0.0097	0.0072	0.0058	0.0938	0.0786	0.0096	0.0131	0.0098	0.0361	0.0138	0.017	0.1608
12	rs151321644	662695	0.91	2.36284399666308	2.79	1.29830379804321	6.14412705636192	3.63603676213242	0.103	0.0554	0.0111	0.0053	0.0228	0.0062	0.0086	0.0187	0.1483	0.0168	0.0243	0.0096	0.0891	0.0203	0.0097	0.0072	0.0058	0.0938	0.0785	0.0096	0.0131	0.0099	0.0361	0.0138	0.017	0.1608
12	rs148059237	662873	0.91	2.36284399666308	2.75	1.43969700504398	6.11099520723317	3.61108145515061	0.103	0.0553	0.0111	0.0053	0.0228	0.0062	0.0086	0.0187	0.1484	0.0168	0.0243	0.0096	0.0891	0.0203	0.0097	0.0072	0.0058	0.0939	0.0785	0.0096	0.0131	0.0098	0.0361	0.0138	0.017	0.1608
12	rs71447498	664494	0.92	2.24640170689441	2.75	1.43969700504398	5.5343099334687	3.65370731483214	0.1028	0.0556	0.0109	0.0053	0.0228	0.0063	0.0084	0.0191	0.148	0.0169	0.024	0.0097	0.0889	0.0202	0.0096	0.0073	0.006	0.0944	0.0775	0.0097	0.0138	0.01	0.0358	0.014	0.0171	0.1607
12	rs2075027	665655	0.92	2.24640170689441	2.73	1.51371859856499	4.92477616063524	3.45080985976334	0.1027	0.0564	0.0108	0.0051	0.0227	0.0064	0.0081	0.0195	0.1472	0.0168	0.0234	0.0099	0.0893	0.02	0.0094	0.0074	0.0061	0.0951	0.0767	0.01	0.0145	0.0102	0.0355	0.0142	0.0172	0.1604
12	rs116133802	666346	0.93	2.13335981121913	2.72	1.55156641274857	4.98672466974314	3.37485262063328	0.1024	0.0568	0.0108	0.0051	0.0226	0.0065	0.0082	0.0199	0.1465	0.0165	0.0229	0.0099	0.09	0.0198	0.0095	0.0075	0.0062	0.0956	0.0758	0.0101	0.0153	0.0104	0.0351	0.0145	0.0172	0.1599
12	rs78107563	666966	0.93	2.13335981121913	2.72	1.55156641274857	4.64665907960018	3.30971874484382	0.1022	0.0572	0.0107	0.005	0.0226	0.0066	0.0081	0.0201	0.1471	0.0162	0.0227	0.0099	0.0902	0.0195	0.0102	0.0076	0.0063	0.0961	0.0748	0.0103	0.0158	0.0105	0.0344	0.0146	0.0173	0.1593
12	rs2075029	667610	0.93	2.13335981121913	2.71	1.5899743257468	4.61236986727093	3.20448561808716	0.1019	0.0574	0.0106	0.0049	0.0225	0.0066	0.0082	0.0204	0.1481	0.016	0.0225	0.0099	0.0899	0.0192	0.0103	0.0077	0.0064	0.096	0.0747	0.0106	0.0165	0.0105	0.0339	0.0146	0.0172	0.1585
12	rs12368256	667910	0.93	2.13335981121913	2.7	1.62894385356865	4.4618032709851	3.13288696520399	0.1016	0.0576	0.0106	0.0048	0.0225	0.0067	0.0082	0.0206	0.1484	0.016	0.0223	0.0098	0.0897	0.0191	0.0103	0.0076	0.0064	0.0961	0.0748	0.0106	0.0169	0.0105	0.0338	0.0144	0.0172	0.1583
12	rs7970599	668303	0.93	2.13335981121913	2.69	1.66847647402654	4.32322374248326	2.94355968037617	0.1016	0.0577	0.0104	0.0046	0.0224	0.0067	0.008	0.0207	0.1493	0.0159	0.0221	0.0098	0.0898	0.0189	0.0103	0.0077	0.0064	0.0962	0.0748	0.0106	0.017	0.0103	0.0336	0.0143	0.0171	0.1583
12	rs73034167	668431	0.93	2.13335981121913	2.68	1.70857362779915	4.08812823437788	2.81420037636868	0.1017	0.0577	0.0104	0.0046	0.0223	0.0067	0.0079	0.0207	0.1499	0.0159	0.022	0.0097	0.0898	0.0188	0.0103	0.0076	0.0064	0.0962	0.0748	0.0107	0.017	0.0103	0.0334	0.0143	0.0171	0.1586
12	rs2075031	669038	0.94	2.02370336271461	2.67	1.74923671946615	3.55926867524144	2.49010599476265	0.1022	0.0578	0.0101	0.0045	0.0221	0.0068	0.0079	0.0207	0.1506	0.0158	0.0218	0.0097	0.0896	0.0185	0.0103	0.0075	0.0063	0.0967	0.0749	0.0108	0.0172	0.0101	0.0328	0.0138	0.017	0.1594
12	rs758791	669310	0.94	2.02370336271461	2.62	1.96108800414928	3.06322448972316	2.2540551151618	0.1025	0.0578	0.0099	0.0045	0.022	0.0068	0.0079	0.0207	0.151	0.0157	0.0215	0.0096	0.0896	0.0183	0.0103	0.0075	0.0063	0.0967	0.0752	0.0113	0.0172	0.0099	0.0327	0.0132	0.0168	0.16
12	rs149363012	670520	0.95	1.91741650264711	2.61	2.00517432126373	2.04796708096394	1.42783504047481	0.1026	0.0581	0.0092	0.0044	0.0214	0.0065	0.0074	0.021	0.153	0.0149	0.0205	0.0093	0.0908	0.0178	0.0102	0.0069	0.0057	0.0981	0.0771	0.0112	0.0175	0.0094	0.0318	0.0126	0.0159	0.1618
12	rs36078145	670595	0.95	1.91741650264711	2.6	2.04983547874889	2.00225621412368	1.38515206224265	0.1027	0.0581	0.0091	0.0043	0.0214	0.0065	0.0074	0.021	0.1531	0.0148	0.0205	0.0092	0.0908	0.0177	0.0102	0.0069	0.0057	0.0982	0.0773	0.0112	0.0175	0.0094	0.0317	0.0126	0.0159	0.162
12	rs1860613	671670	0.95	1.91741650264711	2.59	2.09507262640648	1.69447515776922	0.951687999184188	0.1027	0.0582	0.0087	0.0042	0.0208	0.0062	0.0069	0.021	0.1548	0.0141	0.0198	0.0089	0.0917	0.0173	0.0101	0.0063	0.0051	0.0995	0.0793	0.0111	0.0178	0.0089	0.0308	0.0122	0.0151	0.1636
12	rs61916657	672118	0.95	1.91741650264711	2.55	2.28180315180346	1.70928670643462	0.870625440766167	0.1032	0.0584	0.0087	0.0042	0.0207	0.0062	0.0068	0.021	0.1553	0.0138	0.0197	0.0088	0.0919	0.017	0.0101	0.0062	0.0049	0.0998	0.0798	0.011	0.0178	0.0087	0.0304	0.0121	0.0148	0.1638
12	rs1052454	672351	0.95	1.91741650264711	2.55	2.28180315180346	1.73417872134611	0.805454016133735	0.1031	0.0585	0.0086	0.0041	0.0207	0.0062	0.0068	0.0211	0.1553	0.0137	0.0196	0.0088	0.0921	0.017	0.01	0.0062	0.0048	0.1001	0.0803	0.0109	0.0179	0.0087	0.0304	0.0121	0.0147	0.1639
12	rs2607944	673078	0.95	1.91741650264711	2.54	2.32993654496619	1.992490068883	0.692846593362701	0.1032	0.0584	0.0086	0.004	0.0206	0.0062	0.0067	0.0211	0.1557	0.0132	0.0196	0.0087	0.0927	0.017	0.0098	0.0061	0.0047	0.1006	0.0812	0.0107	0.018	0.0085	0.0302	0.0121	0.0143	0.1637
12	rs11611173	673183	0.95	1.91741650264711	2.53	2.37865226610881	2.03633962873793	0.690920528485605	0.1031	0.0584	0.0085	0.004	0.0206	0.0063	0.0067	0.0211	0.1558	0.0132	0.0196	0.0086	0.0927	0.017	0.0098	0.0061	0.0047	0.1007	0.0813	0.0107	0.018	0.0085	0.0302	0.0121	0.0143	0.1637
12	rs2245906	673788	0.95	1.91741650264711	2.53	2.37865226610881	2.14154318406559	0.679389675743886	0.1031	0.0583	0.0085	0.004	0.0205	0.0062	0.0067	0.0211	0.1558	0.013	0.0195	0.0085	0.0931	0.017	0.0098	0.0061	0.0046	0.1009	0.0816	0.0107	0.018	0.0084	0.0302	0.0121	0.0142	0.164
12	rs34578646	675339	0.95	1.91741650264711	2.51	2.47783454765566	2.00825697767617	0.596373958321356	0.1032	0.0583	0.0083	0.0038	0.0204	0.0062	0.0065	0.0212	0.1556	0.0127	0.0191	0.0083	0.093	0.0169	0.0096	0.0059	0.0045	0.1017	0.083	0.0106	0.0178	0.0083	0.0303	0.0119	0.0139	0.1649
12	rs740894	676543	0.95	1.91741650264711	2.5	2.5283029789319	2.05715036467211	0.660856768907697	0.1033	0.0584	0.0083	0.0038	0.0203	0.0062	0.0062	0.0213	0.1557	0.0125	0.0189	0.0082	0.0934	0.0169	0.0094	0.0059	0.0044	0.1018	0.0833	0.0104	0.0177	0.0082	0.0303	0.0118	0.0138	0.1659
12	rs740895	677756	0.95	1.91741650264711	2.49	2.57935748118241	2.0977405202154	0.648713184599272	0.103	0.0582	0.0083	0.0037	0.0202	0.0064	0.0061	0.0212	0.1558	0.0125	0.0187	0.008	0.0934	0.0168	0.0093	0.0057	0.0043	0.1023	0.0842	0.0104	0.0176	0.0082	0.0304	0.0117	0.0137	0.1662
12	rs887512	678210	0.95	1.91741650264711	2.49	2.57935748118241	2.02005367926102	0.652365422053963	0.1033	0.0581	0.0082	0.0037	0.0201	0.0063	0.0061	0.0212	0.1559	0.0124	0.0186	0.008	0.0935	0.0167	0.0092	0.0056	0.0042	0.1022	0.0844	0.0104	0.0174	0.0081	0.0303	0.0116	0.0137	0.1665
12	rs2607940	680289	0.96	1.81448239590599	2.48	2.63099893583536	2.14301973818434	0.586659799601227	0.1037	0.0578	0.0078	0.0035	0.0199	0.0063	0.0061	0.0215	0.1572	0.0121	0.0181	0.0078	0.0943	0.0162	0.0087	0.0053	0.0041	0.1018	0.0851	0.0104	0.0175	0.0079	0.0302	0.0113	0.0135	0.1678
12	rs79021866	681257	0.96	1.81448239590599	2.46	2.7360461259182	2.15211354718154	0.552545784052689	0.1037	0.0574	0.0078	0.0035	0.0199	0.0062	0.0061	0.0216	0.1574	0.0121	0.0181	0.0077	0.0944	0.0162	0.0087	0.0053	0.0041	0.1018	0.0851	0.0104	0.0175	0.0079	0.0301	0.0113	0.0135	0.1683
12	rs2535420	683946	0.96	1.81448239590599	2.46	2.7360461259182	2.16235910733712	0.65090395867727	0.1037	0.0565	0.0077	0.0038	0.0197	0.0064	0.0063	0.0217	0.1576	0.0121	0.0179	0.0077	0.0944	0.016	0.0086	0.0054	0.0043	0.1016	0.0848	0.0104	0.0174	0.0079	0.0301	0.0113	0.0134	0.1693
12	rs2535425	685878	0.96	1.81448239590599	2.46	2.7360461259182	2.18072680599784	0.647691408214262	0.1038	0.0562	0.0077	0.0038	0.0196	0.0064	0.0064	0.0217	0.1574	0.0121	0.0179	0.0077	0.0946	0.016	0.0085	0.0054	0.0043	0.1017	0.0849	0.0104	0.0174	0.0077	0.03	0.0112	0.0135	0.1699
12	rs1076418	694854	0.96	1.81448239590599	2.46	2.7360461259182	2.31104705481072	0.691809331261264	0.104	0.0554	0.0076	0.0038	0.0195	0.0064	0.0066	0.0218	0.1579	0.012	0.0175	0.0076	0.0946	0.0159	0.0084	0.0054	0.0042	0.1017	0.0852	0.0104	0.0175	0.0077	0.0301	0.0109	0.0134	0.1706
12	rs2607928	697485	0.96	1.81448239590599	2.44	2.8434511997987	2.31093065681383	0.767964855138326	0.1038	0.0556	0.0076	0.0039	0.0194	0.0064	0.0066	0.0219	0.1579	0.0119	0.0174	0.0076	0.0946	0.0159	0.0083	0.0055	0.0043	0.1014	0.0851	0.0104	0.0178	0.0078	0.03	0.0109	0.0133	0.171
12	rs12229091	701380	0.96	1.81448239590599	2.44	2.8434511997987	2.2637127724982	0.759787293105905	0.1038	0.0556	0.0076	0.004	0.0194	0.0064	0.0067	0.022	0.158	0.0118	0.0173	0.0075	0.0948	0.0159	0.0083	0.0055	0.0043	0.1013	0.0847	0.0103	0.0178	0.0078	0.0299	0.0108	0.0133	0.1713
12	rs17800774	707377	0.96	1.81448239590599	2.44	2.8434511997987	2.31593745952482	0.758577418976907	0.1036	0.0556	0.0073	0.0041	0.0193	0.0064	0.0068	0.0221	0.158	0.0117	0.0173	0.0076	0.0946	0.0161	0.0081	0.0056	0.0044	0.1012	0.0845	0.0102	0.0179	0.0078	0.0299	0.0107	0.0133	0.172
12	rs7299328	709098	0.96	1.81448239590599	2.43	2.89803993830138	2.40582040190245	0.845018277130196	0.1033	0.0559	0.0073	0.0042	0.0191	0.0064	0.0069	0.0223	0.1581	0.0117	0.0173	0.0077	0.0949	0.0161	0.0081	0.0057	0.0045	0.1009	0.0844	0.0099	0.018	0.0078	0.0298	0.0105	0.0132	0.172
12	rs116981135	711135	0.96	1.81448239590599	2.44	2.8434511997987	2.44079574670802	0.965177702833725	0.1034	0.0563	0.0072	0.0043	0.0191	0.0064	0.0071	0.0226	0.158	0.0116	0.0169	0.0078	0.0945	0.0161	0.0083	0.0058	0.0046	0.1003	0.0849	0.0099	0.0181	0.0078	0.0298	0.0105	0.013	0.1716
12	rs2075032	717138	0.96	1.81448239590599	2.43	2.89803993830138	2.67178949902394	1.24526051998287	0.1036	0.0568	0.0071	0.0044	0.019	0.0065	0.0073	0.0229	0.1579	0.0116	0.0166	0.0079	0.0942	0.0162	0.0085	0.0059	0.0048	0.0996	0.0853	0.0099	0.0183	0.0079	0.0297	0.0104	0.0129	0.1712
12	rs12227328	719236	0.96	1.81448239590599	2.45	2.78945352373353	2.74736895674173	1.31320929858137	0.1035	0.0568	0.0071	0.0044	0.019	0.0065	0.0073	0.0229	0.1579	0.0116	0.0166	0.0079	0.0942	0.0162	0.0085	0.0059	0.0048	0.0996	0.0853	0.0099	0.0183	0.0079	0.0297	0.0104	0.0129	0.1712
12	rs11063857	719335	0.96	1.81448239590599	2.46	2.7360461259182	2.79329191487897	1.32330292476196	0.1034	0.0567	0.0071	0.0045	0.019	0.0065	0.0073	0.0229	0.1578	0.0116	0.0166	0.0079	0.0941	0.0161	0.0085	0.0059	0.0048	0.0995	0.0853	0.0099	0.0183	0.0079	0.0297	0.0106	0.0129	0.1713
12	rs58766696	720932	0.96	1.81448239590599	2.46	2.7360461259182	2.79785970003196	1.35552050935057	0.1035	0.0568	0.0071	0.0045	0.019	0.0065	0.0073	0.0229	0.1578	0.0116	0.0166	0.0079	0.0941	0.0161	0.0085	0.0059	0.0048	0.0995	0.0853	0.0099	0.0183	0.0079	0.0297	0.0106	0.0129	0.1714
12	rs4980841	721030	0.96	1.81448239590599	2.46	2.7360461259182	2.80712556699433	1.35704181150954	0.1034	0.0567	0.0071	0.0045	0.019	0.0065	0.0073	0.0229	0.1578	0.0116	0.0166	0.0079	0.0944	0.0161	0.0085	0.0059	0.0048	0.0994	0.0853	0.0099	0.0183	0.0079	0.0297	0.0106	0.0129	0.1713
12	rs75812775	728564	0.96	1.81448239590599	2.45	2.78945352373353	2.862166075863	1.39092132782822	0.1031	0.0568	0.0072	0.0045	0.0188	0.0066	0.0074	0.0229	0.1579	0.0116	0.0166	0.0079	0.0945	0.0158	0.0086	0.0058	0.0048	0.0995	0.0854	0.0099	0.0184	0.0079	0.0296	0.0106	0.0128	0.1713
12	rs76914415	729505	0.96	1.81448239590599	2.45	2.78945352373353	2.87273927561106	1.39839329495341	0.1031	0.0568	0.0072	0.0045	0.0188	0.0066	0.0074	0.0229	0.1579	0.0116	0.0166	0.0079	0.0945	0.0158	0.0086	0.0058	0.0048	0.0996	0.0854	0.0099	0.0184	0.0079	0.0296	0.0106	0.0128	0.1713
12	rs75129683	731886	0.96	1.81448239590599	2.45	2.78945352373353	2.84204688450726	1.33105020155984	0.103	0.0569	0.0072	0.0045	0.0188	0.0066	0.0074	0.0229	0.1579	0.0115	0.0166	0.0079	0.0945	0.0157	0.0086	0.0058	0.0048	0.0996	0.0855	0.0099	0.0184	0.0079	0.0295	0.0107	0.0128	0.1713
12	rs73596299	733408	0.96	1.81448239590599	2.45	2.78945352373353	2.83063997743502	1.32161974578844	0.1029	0.0569	0.0072	0.0045	0.0188	0.0066	0.0074	0.0229	0.158	0.0115	0.0165	0.008	0.0945	0.0157	0.0086	0.0058	0.0048	0.0996	0.0855	0.0099	0.0184	0.008	0.0295	0.0107	0.0128	0.1714
12	rs11609783	735768	0.96	1.81448239590599	2.45	2.78945352373353	2.8225889914578	1.28585498295764	0.1029	0.0569	0.0072	0.0046	0.0188	0.0066	0.0074	0.0229	0.158	0.0115	0.0165	0.008	0.0944	0.0157	0.0086	0.0058	0.0048	0.0996	0.0855	0.0099	0.0184	0.008	0.0295	0.0107	0.0127	0.1714
12	rs61916673	748585	0.96	1.81448239590599	2.45	2.78945352373353	2.97721412091743	1.31236875482368	0.1024	0.0569	0.0072	0.0047	0.0188	0.0066	0.0076	0.0227	0.158	0.0114	0.0165	0.0081	0.0941	0.0156	0.0087	0.0058	0.0049	0.0994	0.0858	0.0099	0.0184	0.0082	0.0293	0.0108	0.0126	0.1716
12	rs1471132	751308	0.96	1.81448239590599	2.48	2.63099893583536	3.06373178888008	1.34639869688776	0.1023	0.0569	0.0073	0.0047	0.0188	0.0066	0.0076	0.0227	0.1581	0.0114	0.0165	0.0081	0.094	0.0156	0.0088	0.0058	0.0049	0.0994	0.0858	0.0099	0.0184	0.0082	0.0293	0.0108	0.0126	0.1716
12	rs4980957	751753	0.96	1.81448239590599	2.51	2.47783454765566	3.01577369710864	1.35670371974241	0.1023	0.0576	0.0073	0.0047	0.0188	0.0066	0.0076	0.0228	0.158	0.0114	0.0165	0.0081	0.093	0.0156	0.0088	0.0059	0.0049	0.0994	0.0859	0.0098	0.0184	0.0082	0.0294	0.0109	0.0126	0.1714
12	rs11612453	756351	0.97	1.7148831617518	2.51	2.47783454765566	2.80193555327299	1.37430304773744	0.1019	0.0573	0.0072	0.0049	0.0188	0.0067	0.0077	0.0229	0.1579	0.0116	0.0164	0.0085	0.0923	0.0154	0.0091	0.0059	0.0051	0.0991	0.086	0.01	0.0185	0.0083	0.0293	0.011	0.0127	0.1711
12	rs75745886	756714	0.97	1.7148831617518	2.53	2.37865226610881	2.7893431995872	1.38735749043072	0.1019	0.0573	0.0072	0.0049	0.0188	0.0067	0.0077	0.023	0.1579	0.0116	0.0164	0.0085	0.0922	0.0154	0.0092	0.0059	0.0051	0.0991	0.086	0.01	0.0185	0.0084	0.0293	0.0111	0.0127	0.171
12	rs7136756	756901	0.97	1.7148831617518	2.55	2.28180315180346	2.79341533916861	1.39482630653546	0.1019	0.0573	0.0072	0.0049	0.0188	0.0067	0.0077	0.023	0.1579	0.0116	0.0164	0.0085	0.0922	0.0154	0.0092	0.0059	0.0052	0.0991	0.0861	0.01	0.0185	0.0084	0.0293	0.0111	0.0127	0.171
12	rs74515234	771016	0.97	1.7148831617518	2.54	2.32993654496619	2.99307404535777	1.66587601465741	0.1018	0.0566	0.0074	0.0052	0.0187	0.007	0.008	0.0234	0.1569	0.0117	0.0166	0.0092	0.0912	0.0151	0.0099	0.006	0.0054	0.0986	0.0867	0.0102	0.0186	0.0085	0.0291	0.0114	0.0126	0.1698
12	rs11612275	771045	0.97	1.7148831617518	2.53	2.37865226610881	2.9947117874199	1.6709416200252	0.1018	0.0566	0.0074	0.0052	0.0187	0.007	0.008	0.0234	0.1569	0.0117	0.0166	0.0092	0.0912	0.0151	0.0099	0.006	0.0054	0.0986	0.0867	0.0102	0.0186	0.0085	0.0291	0.0114	0.0126	0.1698
12	rs3809265	772928	0.97	1.7148831617518	2.53	2.37865226610881	2.884445431406	1.74966023875918	0.1016	0.0565	0.0075	0.0053	0.0188	0.007	0.0078	0.0235	0.1564	0.0118	0.0166	0.0093	0.0909	0.015	0.0101	0.006	0.0056	0.0983	0.087	0.0103	0.0188	0.0084	0.0291	0.0115	0.0125	0.17
12	rs17754970	773262	0.97	1.7148831617518	2.53	2.37865226610881	2.88108158231363	1.75053983387096	0.1016	0.0564	0.0075	0.0053	0.0188	0.007	0.0078	0.0235	0.1564	0.0118	0.0166	0.0093	0.0908	0.015	0.0101	0.006	0.0056	0.0983	0.087	0.0103	0.0188	0.0084	0.0291	0.0115	0.0125	0.17
12	rs3809263	773456	0.97	1.7148831617518	2.53	2.37865226610881	2.88108158231363	1.74983615260158	0.1016	0.0564	0.0075	0.0053	0.0188	0.007	0.0078	0.0235	0.1564	0.0118	0.0166	0.0093	0.0908	0.015	0.0101	0.006	0.0056	0.0983	0.087	0.0103	0.0188	0.0084	0.0291	0.0115	0.0125	0.17
12	rs7314661	779906	0.97	1.7148831617518	2.54	2.32993654496619	2.6072431085549	1.74842891441803	0.1017	0.0564	0.0076	0.0053	0.0187	0.007	0.0076	0.0234	0.1564	0.0118	0.0166	0.0094	0.0904	0.015	0.0101	0.006	0.0057	0.0984	0.087	0.0103	0.0188	0.0085	0.0291	0.0116	0.0124	0.1703
12	rs12425791	783484	0.97	1.7148831617518	2.53	2.37865226610881	2.54834233983724	1.7877172457374	0.1017	0.0563	0.0077	0.0053	0.0187	0.007	0.0075	0.0234	0.1563	0.0118	0.0166	0.0094	0.0903	0.015	0.0101	0.006	0.0057	0.0984	0.087	0.0103	0.0187	0.0085	0.0291	0.0116	0.0124	0.1702
12	rs56158393	785846	0.99	1.52561210963291	2.51	2.47783454765566	1.73164157617475	2.10121847186983	0.1031	0.0555	0.0082	0.0054	0.0186	0.0066	0.0072	0.0228	0.153	0.0124	0.0163	0.0103	0.0866	0.0153	0.0111	0.0054	0.0059	0.0995	0.0893	0.0108	0.0184	0.0094	0.0299	0.0115	0.0124	0.1703
12	rs10849460	788210	0.99	1.52561210963291	2.5	2.5283029789319	1.7208732233282	2.29781624460372	0.1035	0.0551	0.0083	0.0054	0.0185	0.0064	0.0071	0.0228	0.1518	0.0127	0.0163	0.0107	0.0851	0.0154	0.0115	0.0052	0.0061	0.0999	0.0903	0.0109	0.0183	0.0097	0.0301	0.0116	0.0122	0.1702
12	rs112867484	788359	0.99	1.52561210963291	2.5	2.5283029789319	1.72900009873707	2.30785975346042	0.1035	0.0551	0.0083	0.0054	0.0185	0.0064	0.0071	0.0229	0.1518	0.0127	0.0163	0.0107	0.0851	0.0154	0.0115	0.0052	0.0061	0.0999	0.0903	0.0109	0.0183	0.0097	0.0301	0.0116	0.0122	0.1702
12	rs17755095	794861	0.99	1.52561210963291	2.5	2.5283029789319	1.78765011510181	2.40914280732263	0.1035	0.0551	0.0084	0.0054	0.0185	0.0064	0.0071	0.0229	0.1517	0.0127	0.0163	0.0108	0.0848	0.0154	0.0115	0.0052	0.0061	0.1	0.0905	0.0109	0.0182	0.0097	0.0301	0.0116	0.0122	0.1702
12	rs74597530	795983	0.99	1.52561210963291	2.5	2.5283029789319	1.77665477413652	2.40602125349769	0.1035	0.0551	0.0084	0.0054	0.0185	0.0064	0.0071	0.023	0.1517	0.0127	0.0163	0.0108	0.0847	0.0154	0.0115	0.0052	0.0061	0.1001	0.0905	0.0108	0.0182	0.0097	0.0301	0.0116	0.0121	0.1702
12	rs73037181	804463	0.99	1.52561210963291	2.5	2.5283029789319	1.73682296175698	2.45565699746859	0.1037	0.0551	0.0084	0.0053	0.0186	0.0063	0.007	0.0229	0.1517	0.0126	0.0163	0.0108	0.0842	0.0153	0.0114	0.0051	0.0062	0.1005	0.0902	0.0108	0.018	0.0097	0.0303	0.0115	0.0121	0.1705
12	rs11064327	813411	0.99	1.52561210963291	2.5	2.5283029789319	1.5536760373941	2.37813306254417	0.104	0.0552	0.0085	0.0053	0.0187	0.0062	0.007	0.0229	0.1517	0.0126	0.0163	0.0107	0.0837	0.0153	0.0114	0.005	0.0062	0.101	0.09	0.0108	0.0179	0.0098	0.0304	0.0115	0.0122	0.1708
12	rs78390035	815484	0.99	1.52561210963291	2.51	2.47783454765566	1.59331161468949	2.40271662016586	0.104	0.0552	0.0085	0.0053	0.0188	0.0062	0.007	0.0228	0.1516	0.0126	0.0163	0.0107	0.0837	0.0153	0.0114	0.005	0.0062	0.1011	0.09	0.0108	0.0179	0.0098	0.0303	0.0115	0.0121	0.1709
12	rs9645766	825782	0.99	1.52561210963291	2.5	2.5283029789319	1.63869073976098	2.35339773796601	0.1041	0.0552	0.0085	0.0052	0.0188	0.0062	0.007	0.0228	0.1515	0.0126	0.0162	0.0107	0.0834	0.0152	0.0114	0.0049	0.0062	0.1015	0.0902	0.0108	0.0179	0.0098	0.0302	0.0115	0.0118	0.1713
12	rs76470060	828078	0.99	1.52561210963291	2.51	2.47783454765566	1.64813255630193	2.38491794607015	0.1041	0.0552	0.0085	0.0052	0.0188	0.0062	0.0069	0.0228	0.1515	0.0126	0.0163	0.0107	0.0834	0.0152	0.0114	0.0049	0.0062	0.1015	0.0902	0.0108	0.0179	0.0098	0.0302	0.0114	0.0118	0.1712
12	rs61916720	830349	0.99	1.52561210963291	2.6	2.04983547874889	1.60307078931809	2.34882064850678	0.1041	0.0552	0.0085	0.0052	0.0188	0.0062	0.0069	0.0228	0.1516	0.0126	0.0164	0.0107	0.0835	0.0151	0.0114	0.0049	0.0062	0.1015	0.0902	0.0108	0.0179	0.0098	0.0302	0.0114	0.0118	0.1712
12	rs117853606	837494	0.99	1.52561210963291	2.61	2.00517432126373	1.70981277015042	2.44351243137506	0.1041	0.0553	0.0086	0.0052	0.0189	0.0063	0.0069	0.0227	0.1515	0.0126	0.0165	0.0106	0.0834	0.015	0.0113	0.0049	0.0062	0.1015	0.0903	0.0106	0.0178	0.0097	0.0302	0.0114	0.0118	0.1714
12	rs7300332	841006	0.99	1.52561210963291	2.65	1.83226616032001	1.71612996568754	2.45657733774691	0.1042	0.0553	0.0086	0.0051	0.0189	0.0063	0.0068	0.0226	0.1514	0.0127	0.0165	0.0106	0.0834	0.015	0.0113	0.0049	0.0062	0.1016	0.0904	0.0106	0.0178	0.0097	0.0302	0.0114	0.0118	0.1714
12	rs34119579	843202	0.99	1.52561210963291	2.65	1.83226616032001	1.72319381907072	2.49231859643661	0.1044	0.0553	0.0086	0.0051	0.0189	0.0064	0.0068	0.0226	0.1513	0.0127	0.0165	0.0106	0.0833	0.015	0.0113	0.0049	0.0062	0.1016	0.0903	0.0105	0.0178	0.0097	0.0302	0.0114	0.0118	0.1714
12	rs73039192	850419	0.99	1.52561210963291	2.65	1.83226616032001	1.73999790837292	2.51796502793795	0.1044	0.0553	0.0086	0.0051	0.0189	0.0064	0.0068	0.0225	0.1512	0.0127	0.0165	0.0107	0.0832	0.0149	0.0113	0.005	0.0062	0.1017	0.0904	0.0105	0.0178	0.0097	0.0302	0.0115	0.0118	0.1714
12	rs12231086	850613	0.99	1.52561210963291	2.65	1.83226616032001	1.74052726307044	2.51427296003728	0.1044	0.0553	0.0086	0.0051	0.0189	0.0064	0.0068	0.0225	0.1512	0.0127	0.0165	0.0107	0.0832	0.0149	0.0113	0.005	0.0062	0.1017	0.0904	0.0105	0.0178	0.0097	0.0302	0.0115	0.0118	0.1714
12	rs7137188	854331	1	1.43589860781958	2.65	1.83226616032001	1.70360884336444	2.37300014384317	0.1045	0.0553	0.0085	0.0051	0.0191	0.0064	0.0068	0.0217	0.1511	0.0129	0.0168	0.0106	0.0821	0.0147	0.0112	0.0051	0.0062	0.1026	0.0915	0.0106	0.0175	0.0097	0.0301	0.0116	0.0117	0.1712
12	rs10849554	857224	1.01	1.34943643539615	2.65	1.83226616032001	1.3539744377833	2.13048000585557	0.1056	0.0559	0.0083	0.0049	0.0189	0.0065	0.0069	0.0217	0.151	0.013	0.016	0.0103	0.0808	0.0148	0.0106	0.0052	0.0066	0.1046	0.0941	0.0108	0.0169	0.0096	0.0297	0.0111	0.0116	0.1694
12	rs11064512	859250	1.01	1.34943643539615	2.67	1.74923671946615	1.13249518445766	1.83757942901782	0.1067	0.0559	0.0082	0.0047	0.0191	0.0059	0.0064	0.0215	0.1512	0.0128	0.0157	0.0098	0.0823	0.0146	0.0101	0.005	0.0067	0.1055	0.0961	0.0108	0.0164	0.0095	0.0292	0.0108	0.0119	0.1677
12	rs55955716	859474	1.01	1.34943643539615	2.67	1.74923671946615	1.09093820235135	1.80007593534659	0.1067	0.0561	0.0082	0.0047	0.019	0.0059	0.0064	0.0215	0.1512	0.0128	0.0157	0.0098	0.0824	0.0146	0.01	0.005	0.0067	0.1056	0.0963	0.0108	0.0164	0.0095	0.0291	0.0108	0.0119	0.1675
12	rs72647386	864520	0.99	1.52561210963291	2.67	1.74923671946615	2.54474231889705	2.45712956196941	0.109	0.0564	0.0077	0.0044	0.0185	0.0048	0.0056	0.0215	0.152	0.0122	0.0156	0.009	0.0856	0.0144	0.009	0.0049	0.007	0.1079	0.1005	0.0108	0.0153	0.009	0.0286	0.0097	0.0109	0.1644
12	rs2369402	878664	0.99	1.52561210963291	2.68	1.70857362779915	1.92611264954599	2.21494401065836	0.1091	0.0565	0.0077	0.0044	0.0185	0.0047	0.0056	0.0215	0.152	0.0122	0.0157	0.0089	0.0857	0.0144	0.009	0.0049	0.007	0.108	0.1007	0.0108	0.0153	0.009	0.0286	0.0096	0.0109	0.1642
12	rs75269361	887127	0.99	1.52561210963291	2.69	1.66847647402654	1.70455469277901	2.00819978279977	0.1091	0.0565	0.0077	0.0044	0.0185	0.0047	0.0056	0.0215	0.1521	0.0122	0.0156	0.009	0.0857	0.0144	0.009	0.0049	0.007	0.108	0.1008	0.0108	0.0153	0.009	0.0286	0.0096	0.0109	0.1642
12	rs11064524	889902	0.99	1.52561210963291	2.69	1.66847647402654	1.59290117092501	1.87696931151445	0.1091	0.0565	0.0077	0.0044	0.0185	0.0047	0.0056	0.0215	0.1521	0.0122	0.0157	0.009	0.0856	0.0144	0.009	0.0049	0.007	0.1079	0.1008	0.0108	0.0153	0.009	0.0287	0.0096	0.0109	0.1642
12	rs12823710	891662	0.99	1.52561210963291	2.7	1.62894385356865	1.55448962775255	1.85619500566409	0.1092	0.0565	0.0078	0.0044	0.0186	0.0047	0.0055	0.0215	0.1521	0.0122	0.0156	0.009	0.0856	0.0145	0.009	0.0049	0.007	0.1078	0.1009	0.0108	0.0153	0.009	0.0288	0.0096	0.0109	0.1641
12	rs11064532	893992	0.99	1.52561210963291	2.71	1.5899743257468	1.40262631733435	1.5616028027404	0.1099	0.0566	0.0078	0.0044	0.0187	0.0046	0.0055	0.0213	0.1521	0.0121	0.0156	0.0091	0.0858	0.0146	0.009	0.0049	0.0071	0.1076	0.1009	0.0106	0.0152	0.009	0.0287	0.0096	0.0108	0.164
12	rs724709	898400	0.98	1.61859979960807	2.72	1.55156641274857	1.34875863512252	1.47500996742626	0.1101	0.0567	0.0078	0.0044	0.0187	0.0046	0.0055	0.0213	0.152	0.012	0.0156	0.0091	0.0857	0.0147	0.0089	0.0049	0.0071	0.1075	0.1009	0.0106	0.0152	0.009	0.0287	0.0096	0.0108	0.164
12	rs765250	908283	0.98	1.61859979960807	2.74	1.47642932789886	1.33469466138353	1.46901400144133	0.1102	0.0567	0.0078	0.0044	0.0187	0.0046	0.0055	0.0211	0.1525	0.0119	0.0156	0.0091	0.0856	0.0147	0.0088	0.005	0.0071	0.1074	0.1011	0.0106	0.0152	0.009	0.0287	0.0095	0.0107	0.164
12	rs34237534	922065	0.98	1.61859979960807	2.81	1.23090422469309	1.29264846297966	1.36312986389867	0.1103	0.0568	0.0077	0.0044	0.0187	0.0046	0.0054	0.0211	0.1527	0.0119	0.0156	0.009	0.0856	0.0147	0.0088	0.005	0.0071	0.1075	0.101	0.0106	0.0152	0.0089	0.0288	0.0092	0.0107	0.164
12	rs7963376	926248	0.98	1.61859979960807	2.82	1.19802221324668	1.29816164453515	1.34302286877196	0.1104	0.0569	0.0077	0.0045	0.0188	0.0047	0.0053	0.0211	0.1526	0.0119	0.0156	0.009	0.0856	0.0147	0.0088	0.005	0.0071	0.1074	0.1009	0.0106	0.0152	0.0089	0.0288	0.0092	0.0107	0.1641
12	rs117399790	927767	0.98	1.61859979960807	2.87	1.0417097985148	1.34586424258173	1.34791828275398	0.1104	0.0569	0.0077	0.0045	0.0188	0.0046	0.0053	0.0211	0.1526	0.0119	0.0156	0.009	0.0856	0.0147	0.0088	0.005	0.0072	0.1074	0.101	0.0106	0.0152	0.0089	0.0288	0.0092	0.0107	0.164
12	rs138337961	932273	0.98	1.61859979960807	2.89	0.982923819582558	1.35175196613298	1.35670371974241	0.1104	0.0569	0.0077	0.0045	0.0188	0.0046	0.0053	0.0211	0.1526	0.0119	0.0156	0.009	0.0856	0.0147	0.0088	0.005	0.0072	0.1074	0.101	0.0106	0.0152	0.0089	0.0288	0.0092	0.0107	0.164
12	rs2107615	932555	0.98	1.61859979960807	2.89	0.982923819582558	1.35155877264675	1.35585855187038	0.1104	0.0569	0.0077	0.0045	0.0188	0.0046	0.0053	0.0211	0.1526	0.0119	0.0156	0.009	0.0856	0.0147	0.0088	0.005	0.0072	0.1074	0.101	0.0106	0.0152	0.0089	0.0288	0.0092	0.0107	0.164
12	rs33954292	962461	0.98	1.61859979960807	2.9	0.954322971774498	1.40546777536462	1.31589965171298	0.1106	0.0569	0.0077	0.0045	0.0188	0.0046	0.0053	0.0209	0.1527	0.0119	0.0156	0.009	0.0855	0.0147	0.0088	0.005	0.0072	0.1074	0.1012	0.0106	0.0152	0.0089	0.0288	0.0092	0.0107	0.164
12	rs11064573	968400	0.98	1.61859979960807	2.9	0.954322971774498	1.3762744628398	1.2591007738978	0.1105	0.0568	0.0077	0.0046	0.0189	0.0047	0.0054	0.0208	0.1527	0.012	0.0156	0.009	0.0855	0.0147	0.0087	0.0051	0.0073	0.1074	0.1011	0.0106	0.0152	0.0088	0.0289	0.0091	0.0107	0.1638
12	rs17223392	970990	0.98	1.61859979960807	2.91	0.926247013494653	1.49821366150191	1.30564769913058	0.1105	0.0568	0.0077	0.0046	0.0189	0.0047	0.0054	0.0208	0.1528	0.012	0.0155	0.009	0.0856	0.0147	0.0087	0.0051	0.0074	0.1074	0.101	0.0106	0.0152	0.0088	0.0289	0.0091	0.0107	0.1638
12	rs2286007	971291	0.98	1.61859979960807	2.92	0.898693461391643	1.49751123688537	1.30951158976948	0.1104	0.0568	0.0077	0.0046	0.0189	0.0047	0.0054	0.0208	0.1528	0.012	0.0155	0.009	0.0856	0.0147	0.0087	0.0051	0.0074	0.1074	0.101	0.0106	0.0152	0.0088	0.029	0.0091	0.0107	0.1638
12	Affx-8610000	974326	0.98	1.61859979960807	2.92	0.898693461391643	1.4938004210353	1.32077829219302	0.1104	0.0567	0.0077	0.0047	0.0189	0.0048	0.0054	0.0208	0.1528	0.012	0.0155	0.0089	0.0857	0.0147	0.0087	0.0052	0.0074	0.1074	0.1008	0.0106	0.0152	0.0088	0.029	0.0091	0.0107	0.1638
12	rs17800828	979397	0.98	1.61859979960807	2.94	0.845143312120842	1.56854824583603	1.36431417891759	0.1104	0.0568	0.0077	0.0048	0.0188	0.0048	0.0055	0.0208	0.1527	0.0121	0.0154	0.0088	0.0855	0.0146	0.0086	0.0052	0.0075	0.1073	0.1011	0.0106	0.0153	0.0087	0.0293	0.0091	0.0107	0.1636
12	rs6489760	984021	0.98	1.61859979960807	2.94	0.845143312120842	1.58040088624579	1.37362545409292	0.1104	0.0568	0.0077	0.0048	0.0188	0.0048	0.0055	0.0208	0.1527	0.0121	0.0154	0.0087	0.0855	0.0146	0.0086	0.0052	0.0075	0.1072	0.1012	0.0106	0.0154	0.0087	0.0293	0.0091	0.0107	0.1636
12	rs880054	988558	0.98	1.61859979960807	2.95	0.819141413036571	1.56232829714444	1.37294791590511	0.1104	0.0569	0.0077	0.0048	0.0188	0.0048	0.0055	0.0209	0.1527	0.0121	0.0154	0.0087	0.0854	0.0146	0.0086	0.0052	0.0075	0.1072	0.1012	0.0106	0.0154	0.0087	0.0293	0.0091	0.0107	0.1635
12	rs956868	990912	0.98	1.61859979960807	2.95	0.819141413036571	1.55459133736889	1.36922244858744	0.1104	0.0569	0.0077	0.0048	0.0188	0.0048	0.0055	0.0209	0.1526	0.0121	0.0154	0.0087	0.0854	0.0146	0.0086	0.0052	0.0075	0.1072	0.1012	0.0106	0.0154	0.0087	0.0293	0.0091	0.0107	0.1635
12	rs12828016	998365	0.98	1.61859979960807	2.95	0.819141413036571	1.50655157273469	1.35433747143666	0.1104	0.0569	0.0077	0.0048	0.0188	0.0048	0.0055	0.0209	0.1525	0.0121	0.0155	0.0087	0.0854	0.0146	0.0086	0.0052	0.0075	0.1072	0.1013	0.0107	0.0153	0.0087	0.0294	0.0091	0.0107	0.1636
12	rs17755373	999638	0.98	1.61859979960807	2.95	0.819141413036571	1.50343543740767	1.35214085921662	0.1103	0.0569	0.0077	0.0048	0.0188	0.0048	0.0055	0.0209	0.1525	0.0121	0.0155	0.0087	0.0854	0.0146	0.0086	0.0052	0.0075	0.1072	0.1013	0.0107	0.0153	0.0087	0.0294	0.0091	0.0107	0.1636
12	rs953361	1001807	0.98	1.61859979960807	2.96	0.793651312900757	1.48849079509138	1.34876262115327	0.1103	0.0569	0.0077	0.0048	0.0188	0.0048	0.0055	0.0209	0.1525	0.0121	0.0155	0.0087	0.0854	0.0146	0.0086	0.0052	0.0074	0.1072	0.1012	0.0107	0.0153	0.0087	0.0294	0.0091	0.0107	0.1636
12	rs2301880	1003837	0.98	1.61859979960807	2.96	0.793651312900757	1.48638889509993	1.35957794769248	0.1103	0.0569	0.0076	0.0048	0.0188	0.0048	0.0055	0.0209	0.1525	0.0121	0.0155	0.0087	0.0855	0.0146	0.0087	0.0052	0.0074	0.1072	0.1012	0.0107	0.0153	0.0087	0.0294	0.0092	0.0107	0.1636
12	rs7972490	1009056	0.98	1.61859979960807	2.96	0.793651312900757	1.50243073470567	1.43363301244893	0.1103	0.0569	0.0077	0.0048	0.0186	0.0048	0.0055	0.0209	0.1524	0.0121	0.0155	0.0087	0.0857	0.0145	0.0088	0.0052	0.0074	0.1072	0.1012	0.0108	0.0152	0.0087	0.0293	0.0091	0.0107	0.1637
12	rs56168957	1009972	0.98	1.61859979960807	2.96	0.793651312900757	1.50353592115773	1.43295069994994	0.1103	0.0569	0.0077	0.0048	0.0186	0.0048	0.0055	0.0209	0.1524	0.0121	0.0155	0.0087	0.0857	0.0145	0.0089	0.0052	0.0074	0.1072	0.1012	0.0108	0.0152	0.0087	0.0293	0.0091	0.0107	0.1637
12	rs118138449	1010477	0.98	1.61859979960807	2.96	0.793651312900757	1.50293305541832	1.43431537769379	0.1103	0.0569	0.0077	0.0048	0.0186	0.0048	0.0055	0.0209	0.1524	0.0121	0.0155	0.0087	0.0857	0.0145	0.0089	0.0052	0.0074	0.1072	0.1012	0.0108	0.0152	0.0087	0.0293	0.0091	0.0107	0.1637
12	rs2286028	1015469	0.98	1.61859979960807	2.96	0.793651312900757	1.5006228876894	1.43943479532336	0.1102	0.0569	0.0076	0.0048	0.0186	0.0048	0.0055	0.0208	0.1524	0.0121	0.0155	0.0087	0.0858	0.0145	0.0089	0.0052	0.0074	0.1072	0.1012	0.0108	0.0152	0.0087	0.0293	0.0091	0.0107	0.1637
12	rs2277869	1016910	0.98	1.61859979960807	2.96	0.793651312900757	1.50293305541832	1.44780285546663	0.1102	0.0569	0.0076	0.0048	0.0186	0.0048	0.0055	0.0208	0.1524	0.0121	0.0155	0.0087	0.0858	0.0145	0.0089	0.0052	0.0074	0.1071	0.1012	0.0108	0.0152	0.0087	0.0293	0.0091	0.0107	0.1637
12	rs11571475	1022352	0.98	1.61859979960807	2.96	0.793651312900757	1.51601486840343	1.52725145866478	0.1095	0.057	0.0079	0.0049	0.0185	0.0048	0.0056	0.0209	0.1522	0.012	0.0154	0.0088	0.0856	0.0145	0.0091	0.0052	0.0075	0.1067	0.1011	0.0108	0.0152	0.0088	0.0293	0.0091	0.0107	0.1648
12	rs4987208	1022569	0.98	1.61859979960807	2.96	0.793651312900757	1.50413887511568	1.53052605722348	0.1095	0.057	0.0079	0.0049	0.0184	0.0048	0.0056	0.0209	0.1522	0.012	0.0154	0.0088	0.0856	0.0145	0.0091	0.0052	0.0075	0.1067	0.1011	0.0108	0.0152	0.0088	0.0293	0.0091	0.0107	0.1648
12	rs4987207	1023218	0.98	1.61859979960807	2.96	0.793651312900757	1.46483263566864	1.53173276597003	0.1095	0.057	0.0079	0.0049	0.0184	0.0048	0.0056	0.0209	0.1522	0.012	0.0154	0.0088	0.0856	0.0145	0.0091	0.0052	0.0074	0.1067	0.1011	0.0108	0.0152	0.0088	0.0293	0.0091	0.0107	0.1648
12	rs10744729	1024594	0.98	1.61859979960807	2.96	0.793651312900757	1.37783084553659	1.53397419251575	0.1095	0.057	0.0079	0.0049	0.0184	0.0048	0.0056	0.0209	0.1522	0.012	0.0154	0.0088	0.0857	0.0145	0.0091	0.0052	0.0073	0.1067	0.1011	0.0108	0.0152	0.0088	0.0293	0.0091	0.0107	0.1649
12	rs7487683	1036042	0.98	1.61859979960807	2.96	0.793651312900757	1.34682877988318	1.54726084385919	0.1094	0.057	0.0079	0.0049	0.0183	0.0048	0.0056	0.0209	0.1523	0.0121	0.0154	0.0088	0.0857	0.0146	0.0091	0.0051	0.0073	0.1067	0.1011	0.0108	0.0152	0.0087	0.0293	0.009	0.0107	0.165
12	rs11571429	1038506	0.98	1.61859979960807	2.96	0.793651312900757	1.33883101369634	1.54795154879889	0.1094	0.057	0.0079	0.0049	0.0182	0.0048	0.0056	0.0209	0.1523	0.0121	0.0154	0.0088	0.0857	0.0146	0.0091	0.0051	0.0073	0.1067	0.1011	0.0108	0.0152	0.0087	0.0293	0.009	0.0107	0.165
12	rs10849605	1064438	0.98	1.61859979960807	2.96	0.793651312900757	1.280039973693	1.59485760281136	0.1088	0.0569	0.0079	0.0049	0.0178	0.0049	0.0057	0.0211	0.1524	0.0121	0.0155	0.0089	0.086	0.0148	0.0092	0.0051	0.0072	0.1065	0.1011	0.0109	0.0151	0.0086	0.0293	0.0089	0.0107	0.1652
12	rs12812346	1068184	0.98	1.61859979960807	2.96	0.793651312900757	1.26540553817897	1.60336175025709	0.1087	0.057	0.0079	0.0049	0.0178	0.0049	0.0057	0.0211	0.1524	0.0121	0.0155	0.0089	0.0861	0.0147	0.0092	0.0051	0.0072	0.1066	0.1011	0.011	0.0151	0.0086	0.0292	0.0089	0.0107	0.1651
12	rs73029312	1068876	0.98	1.61859979960807	2.97	0.768670182966371	1.26747875957008	1.60266727400867	0.1087	0.057	0.0079	0.0049	0.0178	0.0049	0.0057	0.0211	0.1524	0.0121	0.0155	0.0089	0.0861	0.0147	0.0092	0.0051	0.0072	0.1066	0.1011	0.011	0.0151	0.0086	0.0292	0.0089	0.0107	0.1651
12	rs11064617	1069638	0.98	1.61859979960807	2.97	0.768670182966371	1.26710171349315	1.60284088874401	0.1087	0.057	0.0079	0.0049	0.0178	0.0049	0.0057	0.0211	0.1524	0.0121	0.0155	0.0089	0.0861	0.0147	0.0092	0.0051	0.0072	0.1066	0.1011	0.011	0.0151	0.0086	0.0292	0.0089	0.0107	0.1651
12	rs10735067	1072390	0.98	1.61859979960807	2.97	0.768670182966371	1.27125158306479	1.60544545573353	0.1086	0.057	0.0079	0.0048	0.0178	0.0049	0.0057	0.0211	0.1523	0.0121	0.0155	0.009	0.0861	0.0147	0.0092	0.0051	0.0072	0.1067	0.1011	0.011	0.0151	0.0086	0.0292	0.0089	0.0107	0.1651
12	rs7138367	1077894	0.99	1.52561210963291	2.97	0.768670182966371	1.09191622949996	1.58064178334373	0.1077	0.0573	0.008	0.0049	0.0177	0.0049	0.0058	0.0214	0.152	0.0121	0.0158	0.0091	0.086	0.0149	0.0092	0.0051	0.0071	0.1071	0.1005	0.0112	0.0152	0.0089	0.0293	0.0089	0.0108	0.1647
12	rs7971382	1079129	0.99	1.52561210963291	2.97	0.768670182966371	1.0788751761848	1.58081502860618	0.1075	0.0573	0.0081	0.0049	0.0176	0.0049	0.0058	0.0215	0.152	0.0122	0.0159	0.0091	0.0861	0.0149	0.0093	0.0052	0.0071	0.1073	0.1005	0.0113	0.0152	0.0089	0.0292	0.0089	0.0108	0.1643
12	rs17833581	1079168	0.99	1.52561210963291	2.97	0.768670182966371	1.21094268877297	1.64145408251965	0.1073	0.0572	0.0081	0.0049	0.0174	0.0049	0.0058	0.0216	0.1518	0.0122	0.0158	0.009	0.0864	0.0149	0.0093	0.0052	0.0071	0.1074	0.1006	0.0112	0.0153	0.009	0.029	0.0089	0.0108	0.1644
12	rs77607886	1079768	1.01	1.34943643539615	2.97	0.768670182966371	0.626330334584954	1.17234520959701	0.1089	0.0582	0.008	0.0044	0.0175	0.0045	0.0054	0.0218	0.1504	0.0122	0.0166	0.0082	0.0878	0.0153	0.0089	0.0051	0.0065	0.1062	0.0992	0.0109	0.0148	0.0092	0.0291	0.0084	0.011	0.1671
12	rs7967165	1080007	1.01	1.34943643539615	2.97	0.768670182966371	0.444369602087562	0.884971137740132	0.1095	0.0586	0.008	0.0042	0.0177	0.0043	0.0052	0.022	0.1498	0.0125	0.0169	0.0079	0.0883	0.0155	0.0088	0.005	0.0062	0.1057	0.0987	0.0109	0.0145	0.0094	0.0292	0.0081	0.011	0.1681
12	rs16932084	1080854	1.01	1.34943643539615	2.97	0.768670182966371	0.496764187742802	0.843471425771156	0.1121	0.0606	0.007	0.0031	0.0169	0.0031	0.0039	0.0227	0.1478	0.0125	0.0179	0.0069	0.0873	0.0157	0.0081	0.0041	0.0045	0.1059	0.0979	0.011	0.0143	0.0095	0.0292	0.0068	0.0117	0.1754
12	rs61917242	1081655	1.01	1.34943643539615	2.98	0.744195120258389	0.49162243363222	0.787271281379808	0.1122	0.0604	0.007	0.003	0.0168	0.003	0.0038	0.0228	0.148	0.0125	0.0179	0.0069	0.0874	0.0158	0.0081	0.004	0.0044	0.1058	0.0978	0.011	0.0143	0.0095	0.0292	0.0068	0.0117	0.176
12	rs11064626	1083385	1.01	1.34943643539615	2.98	0.744195120258389	0.40918443294666	0.633571138114317	0.1125	0.0603	0.007	0.0029	0.0167	0.0029	0.0036	0.023	0.1482	0.0126	0.018	0.0069	0.0874	0.0158	0.0081	0.0037	0.0042	0.1053	0.0982	0.0109	0.0144	0.0095	0.029	0.0067	0.0117	0.1765
12	rs117062762	1083788	1.01	1.34943643539615	2.98	0.744195120258389	0.406445738387944	0.617358330782696	0.1126	0.0603	0.0071	0.0029	0.0168	0.0028	0.0036	0.023	0.1482	0.0126	0.018	0.0069	0.0873	0.0159	0.0082	0.0037	0.0042	0.1053	0.0982	0.0109	0.0144	0.0095	0.0289	0.0068	0.0117	0.1764
12	rs3088378	1084783	1.01	1.34943643539615	2.98	0.744195120258389	0.386422304220642	0.565368512237746	0.1128	0.0604	0.0072	0.0028	0.0169	0.0028	0.0035	0.023	0.1483	0.0126	0.018	0.0069	0.087	0.016	0.0082	0.0036	0.0042	0.1051	0.0982	0.0109	0.0144	0.0097	0.0288	0.0069	0.0117	0.1764
12	rs61917245	1085736	1.01	1.34943643539615	2.98	0.744195120258389	0.422144596190847	0.568337778512303	0.1128	0.0606	0.0072	0.0028	0.0168	0.0027	0.0035	0.023	0.1485	0.0127	0.018	0.0068	0.0869	0.016	0.0083	0.0036	0.0042	0.1051	0.098	0.0109	0.0144	0.0097	0.0289	0.0068	0.0116	0.1765
12	rs73031304	1089432	1.01	1.34943643539615	2.98	0.744195120258389	0.487938836983513	0.588656643693705	0.1128	0.0608	0.0072	0.0028	0.0168	0.0026	0.0034	0.023	0.149	0.0127	0.018	0.0068	0.0867	0.016	0.0083	0.0036	0.0042	0.105	0.0977	0.0109	0.0144	0.0097	0.029	0.0067	0.0116	0.1766
12	rs117957233	1102037	1.01	1.34943643539615	2.97	0.768670182966371	0.587308466083923	0.62414990590903	0.1128	0.0612	0.0071	0.0028	0.0167	0.0025	0.0033	0.0231	0.1496	0.0127	0.0179	0.0068	0.0866	0.0161	0.0083	0.0036	0.0042	0.1049	0.0973	0.0109	0.0144	0.0097	0.0291	0.0067	0.0116	0.1769
12	rs58568292	1107334	1	1.43589860781958	2.98	0.744195120258389	0.62101421314472	0.627624664572342	0.1128	0.0613	0.0071	0.0028	0.0167	0.0024	0.0033	0.0231	0.1498	0.0127	0.0179	0.0068	0.0865	0.0161	0.0083	0.0036	0.0042	0.1048	0.0972	0.0109	0.0144	0.0097	0.0291	0.0066	0.0115	0.1769
12	rs116963985	1110825	1	1.43589860781958	3.02	0.651294786134349	0.617319211675488	0.619235101216194	0.1128	0.0613	0.0071	0.0027	0.0167	0.0024	0.0033	0.023	0.1498	0.0128	0.0178	0.0067	0.0865	0.0161	0.0083	0.0036	0.0042	0.1049	0.0972	0.0109	0.0144	0.0097	0.0291	0.0067	0.0116	0.1769
12	rs34462713	1116587	1	1.43589860781958	3.03	0.629303794260587	0.637095321580213	0.633716337627452	0.1129	0.0614	0.0071	0.0027	0.0167	0.0023	0.0032	0.023	0.1499	0.0128	0.0178	0.0067	0.0866	0.016	0.0084	0.0036	0.0041	0.1048	0.0972	0.0109	0.0144	0.0097	0.0291	0.0067	0.0116	0.1769
12	rs7966170	1122450	1	1.43589860781958	3.04	0.607799794750251	0.662322038290999	0.66129666258724	0.113	0.0615	0.0072	0.0026	0.0167	0.0023	0.0032	0.023	0.1499	0.0128	0.0178	0.0067	0.0866	0.016	0.0084	0.0036	0.0041	0.1047	0.0972	0.0109	0.0144	0.0097	0.0292	0.0066	0.0117	0.1769
12	rs11609643	1122531	1	1.43589860781958	3.05	0.586779315918157	0.662465822013308	0.660270348584717	0.113	0.0615	0.0072	0.0026	0.0167	0.0023	0.0032	0.023	0.1499	0.0128	0.0178	0.0067	0.0866	0.016	0.0084	0.0036	0.0041	0.1047	0.0972	0.0109	0.0144	0.0097	0.0292	0.0066	0.0117	0.1769
12	rs7974686	1125475	1	1.43589860781958	3.05	0.586779315918157	0.702242617553675	0.675261159996358	0.113	0.0615	0.0072	0.0026	0.0167	0.0023	0.0033	0.023	0.15	0.0128	0.0178	0.0068	0.0867	0.0161	0.0084	0.0036	0.0041	0.1048	0.0971	0.0109	0.0145	0.0098	0.0291	0.0066	0.0116	0.1766
12	rs117409678	1130107	1	1.43589860781958	3.05	0.586779315918157	0.705049548371	0.678209516103464	0.1131	0.0615	0.0072	0.0026	0.0167	0.0023	0.0032	0.023	0.15	0.0128	0.0178	0.0068	0.0867	0.0161	0.0084	0.0036	0.0041	0.1048	0.0971	0.0109	0.0145	0.0098	0.0291	0.0066	0.0116	0.1766
12	rs35037408	1137217	1	1.43589860781958	3.05	0.586779315918157	0.710752550143436	0.690031983603367	0.1131	0.0614	0.0072	0.0026	0.0167	0.0023	0.0032	0.023	0.15	0.0128	0.0178	0.0068	0.0867	0.0161	0.0084	0.0036	0.0041	0.1048	0.0971	0.0109	0.0145	0.0098	0.0291	0.0066	0.0116	0.1766
12	rs12581575	1140471	1	1.43589860781958	3.04	0.607799794750251	0.723116675208917	0.727269722868227	0.1133	0.0615	0.0072	0.0026	0.0167	0.0023	0.0032	0.023	0.1501	0.0128	0.0178	0.0068	0.0868	0.0161	0.0084	0.0036	0.0041	0.1048	0.0971	0.0109	0.0145	0.0098	0.0291	0.0066	0.0116	0.1764
12	rs17755839	1144781	1	1.43589860781958	3.04	0.607799794750251	0.74002565745044	0.73672173604622	0.1134	0.0614	0.0072	0.0026	0.0166	0.0023	0.0032	0.023	0.15	0.0128	0.0178	0.0068	0.0868	0.0161	0.0084	0.0036	0.0041	0.1047	0.097	0.0109	0.0145	0.0098	0.0291	0.0066	0.0116	0.1764
12	rs77877386	1145361	1	1.43589860781958	3.04	0.607799794750251	0.740478921411785	0.735219622650023	0.1134	0.0614	0.0072	0.0026	0.0166	0.0023	0.0032	0.023	0.15	0.0128	0.0178	0.0068	0.0868	0.0161	0.0084	0.0036	0.0041	0.1047	0.097	0.0109	0.0145	0.0098	0.0291	0.0066	0.0116	0.1764
12	rs12827694	1153025	1	1.43589860781958	3.04	0.607799794750251	0.744563789669325	0.74258640298915	0.1135	0.0614	0.0072	0.0026	0.0166	0.0023	0.0032	0.023	0.15	0.0128	0.0178	0.0068	0.0868	0.0161	0.0084	0.0036	0.0041	0.1047	0.0971	0.0109	0.0145	0.0098	0.0291	0.0066	0.0116	0.1764
12	rs7311276	1153596	1	1.43589860781958	3.04	0.607799794750251	0.716550421924811	0.734468818995053	0.1134	0.0613	0.0072	0.0026	0.0166	0.0023	0.0033	0.023	0.15	0.0128	0.0178	0.0068	0.0869	0.0161	0.0084	0.0036	0.0041	0.1046	0.0969	0.0109	0.0145	0.0098	0.0291	0.0066	0.0117	0.1763
12	rs7979631	1154432	1	1.43589860781958	3.04	0.607799794750251	0.678222541010709	0.724723804029967	0.1134	0.0612	0.0072	0.0026	0.0167	0.0024	0.0033	0.023	0.15	0.0128	0.0178	0.0068	0.087	0.0161	0.0084	0.0037	0.0041	0.1044	0.0967	0.011	0.0145	0.0098	0.0293	0.0066	0.0117	0.1762
12	rs11061620	1163115	1	1.43589860781958	3.04	0.607799794750251	0.744033712332827	0.735369803636463	0.1137	0.0613	0.007	0.0026	0.0165	0.0024	0.0032	0.023	0.15	0.0128	0.0178	0.0067	0.0874	0.0161	0.0083	0.0036	0.0042	0.1047	0.0967	0.011	0.0145	0.0098	0.0294	0.0063	0.0117	0.176
12	rs78523146	1167407	1	1.43589860781958	3.04	0.607799794750251	0.676116852228404	0.693143018288334	0.1138	0.0614	0.007	0.0026	0.0165	0.0024	0.0033	0.0229	0.1499	0.0127	0.0177	0.0067	0.0875	0.0161	0.0083	0.0036	0.0041	0.1048	0.0967	0.011	0.0145	0.0098	0.0294	0.0063	0.0117	0.1759
12	rs76935687	1179785	1	1.43589860781958	3.04	0.607799794750251	0.648584586458781	0.693143018288334	0.1139	0.0615	0.0069	0.0026	0.0164	0.0024	0.0033	0.0229	0.1499	0.0127	0.0177	0.0067	0.0876	0.0161	0.0083	0.0036	0.0041	0.1048	0.0966	0.0109	0.0145	0.0098	0.0294	0.0063	0.0118	0.1758
12	rs17694207	1184084	1	1.43589860781958	3.04	0.607799794750251	0.646023350088207	0.739276874187462	0.1139	0.0616	0.0069	0.0026	0.0164	0.0024	0.0033	0.0229	0.1499	0.0127	0.0176	0.0067	0.0876	0.0161	0.0083	0.0036	0.0041	0.1049	0.0966	0.0109	0.0144	0.0098	0.0294	0.0063	0.0118	0.1758
12	rs74912252	1200745	1.01	1.34943643539615	3.04	0.607799794750251	0.408384695406053	0.722479047475797	0.1148	0.0623	0.0068	0.0027	0.0165	0.0026	0.0034	0.0234	0.1495	0.0127	0.0177	0.0069	0.0877	0.0161	0.008	0.0037	0.0041	0.1056	0.0959	0.0108	0.0142	0.0098	0.029	0.0064	0.012	0.1741
12	rs76497010	1202630	1.01	1.34943643539615	3.04	0.607799794750251	0.380063232396679	0.696702342371428	0.1149	0.0623	0.0068	0.0027	0.0166	0.0027	0.0034	0.0234	0.1495	0.0127	0.0177	0.0069	0.0877	0.0161	0.008	0.0037	0.0041	0.1057	0.0958	0.0107	0.0142	0.0097	0.029	0.0064	0.012	0.1738
12	rs4766068	1205421	1	1.43589860781958	3.04	0.607799794750251	0.23638188584693	0.664524599777333	0.1165	0.0623	0.0067	0.003	0.0166	0.003	0.0036	0.0236	0.1497	0.0128	0.0176	0.0072	0.0882	0.0164	0.0077	0.0039	0.0042	0.1069	0.0941	0.0106	0.0145	0.0096	0.0284	0.0063	0.012	0.1714
12	rs76466737	1206055	1	1.43589860781958	3.04	0.607799794750251	0.173592944305763	0.636040584855225	0.1175	0.0632	0.0066	0.0031	0.0166	0.003	0.0036	0.0237	0.1494	0.0127	0.0176	0.0071	0.088	0.0163	0.0077	0.0038	0.0041	0.1071	0.0939	0.0106	0.0147	0.0096	0.0282	0.0064	0.0121	0.1699
12	rs35161153	1218935	1	1.43589860781958	3.04	0.607799794750251	0.108256798898017	0.612168147183475	0.1191	0.0646	0.0065	0.0032	0.0166	0.0031	0.0036	0.0238	0.149	0.0126	0.0177	0.0069	0.0878	0.0163	0.0075	0.0038	0.0039	0.1077	0.0933	0.0107	0.0151	0.0095	0.0279	0.0065	0.0123	0.1677
12	rs56229104	1221869	0.99	1.52561210963291	3.04	0.607799794750251	0.108446328444252	0.625452410096793	0.1193	0.0647	0.0065	0.0032	0.0166	0.0031	0.0036	0.0239	0.149	0.0126	0.0177	0.0069	0.0878	0.0163	0.0075	0.0038	0.0039	0.1077	0.0932	0.0107	0.0151	0.0095	0.0279	0.0065	0.0123	0.1675
12	rs12297076	1224123	0.99	1.52561210963291	3.04	0.607799794750251	0.112584793682211	0.665552425747356	0.1195	0.0649	0.0065	0.0032	0.0167	0.0031	0.0036	0.0239	0.1489	0.0126	0.0176	0.0069	0.0878	0.0163	0.0075	0.0038	0.0039	0.1073	0.0934	0.0106	0.0152	0.0095	0.0278	0.0065	0.0124	0.1673
12	rs10848444	1238051	0.99	1.52561210963291	3.04	0.607799794750251	0.111121315039576	0.709937086029865	0.1195	0.0653	0.0065	0.0032	0.0167	0.0031	0.0036	0.0239	0.1487	0.0126	0.0177	0.0069	0.0879	0.0163	0.0076	0.0037	0.0038	0.1076	0.0933	0.0105	0.0152	0.0095	0.0278	0.0064	0.0125	0.1671
12	rs73041007	1240605	0.99	1.52561210963291	3.03	0.629303794260587	0.106212251935315	0.673346297996137	0.1197	0.0654	0.0065	0.0033	0.0167	0.0031	0.0037	0.0239	0.1486	0.0126	0.0177	0.0069	0.0877	0.0163	0.0075	0.0037	0.0038	0.1078	0.093	0.0105	0.0152	0.0095	0.0277	0.0065	0.0125	0.167
12	rs55846332	1241614	0.99	1.52561210963291	3.03	0.629303794260587	0.103243221488882	0.63197445647174	0.1197	0.0655	0.0065	0.0033	0.0167	0.0031	0.0037	0.0239	0.1485	0.0127	0.0177	0.0069	0.0876	0.0163	0.0075	0.0037	0.0038	0.1079	0.0928	0.0105	0.0152	0.0096	0.0277	0.0065	0.0125	0.167
12	rs11061651	1248842	0.99	1.52561210963291	3.02	0.651294786134349	0.122605072544055	0.701900356203721	0.12	0.0658	0.0065	0.0033	0.0167	0.0031	0.0037	0.0241	0.1483	0.0127	0.0177	0.0068	0.0872	0.0163	0.0075	0.0037	0.0037	0.1084	0.0922	0.0105	0.0153	0.0097	0.0276	0.0065	0.0126	0.1669
12	rs67825562	1255687	0.99	1.52561210963291	3.02	0.651294786134349	0.138401604108095	0.791389007109775	0.1207	0.0659	0.0065	0.0034	0.0167	0.0031	0.0037	0.0242	0.1488	0.0127	0.0178	0.0068	0.0865	0.0163	0.0074	0.0037	0.0037	0.1087	0.0913	0.0106	0.0153	0.0098	0.0276	0.0065	0.0127	0.1665
12	rs117086722	1256950	0.99	1.52561210963291	3.02	0.651294786134349	0.133396567633972	0.765994451169151	0.1207	0.0659	0.0065	0.0034	0.0167	0.0031	0.0037	0.0242	0.1488	0.0127	0.0178	0.0068	0.0866	0.0163	0.0074	0.0037	0.0037	0.1087	0.0913	0.0106	0.0152	0.0098	0.0276	0.0065	0.0127	0.1665
12	rs117759283	1261573	1	1.43589860781958	3.02	0.651294786134349	0.13183421311246	0.74740603528593	0.1208	0.0659	0.0065	0.0034	0.0167	0.0031	0.0037	0.0242	0.1488	0.0127	0.0178	0.0068	0.0866	0.0163	0.0075	0.0037	0.0037	0.1088	0.0911	0.0106	0.0152	0.0098	0.0276	0.0065	0.0128	0.1665
12	rs7957250	1261717	0.99	1.52561210963291	3.01	0.673776155564303	0.13370421344643	0.748461238146164	0.1207	0.0659	0.0065	0.0034	0.0167	0.0031	0.0037	0.0242	0.1488	0.0127	0.0178	0.0068	0.0866	0.0163	0.0075	0.0037	0.0037	0.1088	0.0911	0.0106	0.0152	0.0098	0.0276	0.0065	0.0128	0.1665
12	rs2906110	1272171	1	1.43589860781958	2.99	0.72022314582581	0.137836531967605	0.7572168115315	0.1209	0.066	0.0065	0.0034	0.0167	0.0031	0.0037	0.0241	0.1487	0.0127	0.0178	0.0067	0.0867	0.0164	0.0075	0.0037	0.0037	0.1088	0.0906	0.0107	0.0152	0.0099	0.0276	0.0065	0.013	0.1663
12	rs73041063	1278294	1	1.43589860781958	2.98	0.744195120258389	0.11973393233486	0.670696999153414	0.1212	0.0664	0.0065	0.0033	0.0167	0.003	0.0037	0.024	0.1487	0.0128	0.0179	0.0067	0.0863	0.0163	0.0075	0.0036	0.0036	0.109	0.0904	0.0108	0.0152	0.0099	0.0276	0.0065	0.013	0.1663
12	rs11061660	1298657	1	1.43589860781958	2.98	0.744195120258389	0.099399971302435	0.644336771608749	0.122	0.0679	0.0065	0.0031	0.0167	0.0029	0.0035	0.024	0.1487	0.0131	0.018	0.0067	0.0845	0.0159	0.0074	0.0034	0.0034	0.1097	0.0898	0.0109	0.0151	0.0098	0.0276	0.0065	0.0133	0.1663
12	rs117089864	1301749	1	1.43589860781958	2.97	0.768670182966371	0.099476971857491	0.636040584855225	0.1221	0.0681	0.0065	0.0031	0.0167	0.0028	0.0035	0.024	0.1487	0.0132	0.018	0.0067	0.0843	0.0159	0.0074	0.0034	0.0033	0.1098	0.0898	0.0109	0.0151	0.0098	0.0276	0.0065	0.0134	0.1663
12	rs16928273	1305542	1	1.43589860781958	2.97	0.768670182966371	0.102770934121738	0.640112781056608	0.1222	0.0682	0.0065	0.0031	0.0167	0.0028	0.0035	0.024	0.1487	0.0132	0.018	0.0067	0.0842	0.0159	0.0074	0.0034	0.0033	0.1098	0.0897	0.0109	0.0151	0.0098	0.0276	0.0066	0.0134	0.1663
12	rs7138610	1306730	1	1.43589860781958	2.97	0.768670182966371	0.105013047076644	0.670108589920195	0.1222	0.0683	0.0065	0.0031	0.0167	0.0028	0.0035	0.024	0.1486	0.0132	0.0181	0.0066	0.0842	0.0159	0.0074	0.0034	0.0033	0.1098	0.0897	0.0109	0.0151	0.0098	0.0276	0.0066	0.0134	0.1663
12	rs7976525	1312936	1	1.43589860781958	2.97	0.768670182966371	0.102482978127597	0.64856719373249	0.1222	0.0684	0.0065	0.0031	0.0168	0.0028	0.0035	0.024	0.1486	0.0132	0.0181	0.0066	0.084	0.0159	0.0075	0.0033	0.0033	0.1099	0.0895	0.0109	0.0151	0.0098	0.0276	0.0066	0.0134	0.1664
12	rs7971805	1317253	1	1.43589860781958	2.97	0.768670182966371	0.104721194126204	0.635459337038587	0.1221	0.0685	0.0065	0.0031	0.0168	0.0028	0.0035	0.024	0.1486	0.0132	0.0181	0.0066	0.0839	0.0158	0.0075	0.0033	0.0033	0.1099	0.0895	0.0109	0.0151	0.0098	0.0276	0.0066	0.0135	0.1664
12	rs7316520	1336910	1	1.43589860781958	2.97	0.768670182966371	0.0939042165235746	0.55451381396639	0.1222	0.0689	0.0065	0.0031	0.0168	0.0028	0.0035	0.0241	0.1485	0.0132	0.0181	0.0066	0.0838	0.0158	0.0075	0.0033	0.0033	0.11	0.0892	0.011	0.0151	0.0098	0.0276	0.0065	0.0135	0.1663
12	rs11611819	1350862	1	1.43589860781958	2.97	0.768670182966371	0.0960739472472638	0.573011395596512	0.1222	0.0691	0.0065	0.0031	0.0169	0.0028	0.0035	0.0241	0.1485	0.0132	0.0181	0.0065	0.0837	0.0158	0.0075	0.0033	0.0033	0.1101	0.089	0.011	0.0151	0.0097	0.0276	0.0065	0.0135	0.1662
12	rs76678359	1357185	1	1.43589860781958	2.97	0.768670182966371	0.094052852305962	0.578973023438057	0.1222	0.0692	0.0065	0.0031	0.0169	0.0028	0.0035	0.0241	0.1485	0.0132	0.018	0.0065	0.0837	0.0158	0.0075	0.0033	0.0033	0.1102	0.0889	0.011	0.015	0.0097	0.0276	0.0065	0.0135	0.1661
12	rs2286034	1371969	1	1.43589860781958	2.97	0.768670182966371	0.101596115230466	0.601101894320964	0.1227	0.071	0.0066	0.003	0.017	0.0029	0.0035	0.0244	0.1482	0.0135	0.0178	0.0065	0.0834	0.0157	0.0077	0.0033	0.0034	0.1114	0.0874	0.0112	0.0149	0.0094	0.0274	0.0064	0.0135	0.1652
12	rs117451202	1373551	1.01	1.34943643539615	2.97	0.768670182966371	0.104721194126204	0.608569959893126	0.1229	0.0717	0.0066	0.0029	0.0169	0.0028	0.0034	0.0245	0.1482	0.0135	0.0177	0.0063	0.0833	0.0157	0.0077	0.0031	0.0033	0.1121	0.087	0.0113	0.015	0.0091	0.0272	0.0062	0.0135	0.165
12	rs75017479	1377434	1.01	1.34943643539615	2.97	0.768670182966371	0.109724202390748	0.601388721743427	0.123	0.0721	0.0066	0.0028	0.0169	0.0028	0.0033	0.0245	0.1482	0.0135	0.0177	0.0063	0.0832	0.0157	0.0077	0.0031	0.0033	0.1124	0.0868	0.0113	0.0151	0.009	0.0271	0.0062	0.0135	0.1649
12	rs75781751	1382533	1.01	1.34943643539615	2.99	0.72022314582581	0.112197066706165	0.606844617274835	0.123	0.0722	0.0066	0.0028	0.0169	0.0028	0.0033	0.0245	0.1482	0.0135	0.0176	0.0062	0.0832	0.0157	0.0077	0.003	0.0033	0.1125	0.0868	0.0114	0.0151	0.0089	0.0271	0.0062	0.0135	0.1649
12	rs73029107	1388465	1.01	1.34943643539615	3	0.696751202985924	0.11461987737875	0.602249399442963	0.123	0.0723	0.0066	0.0028	0.0169	0.0028	0.0033	0.0245	0.1482	0.0135	0.0176	0.0062	0.0832	0.0158	0.0077	0.003	0.0033	0.1126	0.0867	0.0114	0.0151	0.0089	0.0271	0.0062	0.0135	0.1648
12	rs61913069	1405238	1.01	1.34943643539615	2.99	0.72022314582581	0.113195744821838	0.535329844498325	0.1232	0.0726	0.0065	0.0027	0.017	0.0027	0.0032	0.0245	0.1482	0.0137	0.0175	0.0061	0.0829	0.0158	0.0077	0.0029	0.0032	0.1135	0.0864	0.0114	0.0151	0.0087	0.0269	0.0063	0.0134	0.1648
12	rs34831323	1419418	1.01	1.34943643539615	2.97	0.768670182966371	0.124335917852506	0.528509301211214	0.1232	0.0727	0.0065	0.0027	0.0169	0.0027	0.0032	0.0246	0.1483	0.0137	0.0175	0.0061	0.0828	0.0158	0.0077	0.0028	0.0033	0.1138	0.0863	0.0114	0.0151	0.0087	0.0268	0.0062	0.0134	0.1647
12	rs117499778	1420632	1.01	1.34943643539615	2.97	0.768670182966371	0.123806297347768	0.531012272562211	0.1232	0.0728	0.0065	0.0027	0.0169	0.0027	0.0032	0.0246	0.1483	0.0137	0.0176	0.0061	0.0828	0.0158	0.0077	0.0028	0.0033	0.1137	0.0863	0.0114	0.0151	0.0087	0.0268	0.0062	0.0134	0.1647
12	rs7975854	1428353	1.01	1.34943643539615	2.97	0.768670182966371	0.129254939004115	0.567489030401633	0.1232	0.0728	0.0065	0.0027	0.0169	0.0027	0.0032	0.0246	0.1483	0.0137	0.0176	0.0061	0.0828	0.0158	0.0077	0.0028	0.0033	0.1138	0.0863	0.0114	0.0151	0.0087	0.0268	0.0062	0.0134	0.1647
12	rs144000701	1429798	1.01	1.34943643539615	2.97	0.768670182966371	0.128983641883601	0.557750729119888	0.1232	0.0728	0.0065	0.0027	0.0169	0.0027	0.0032	0.0246	0.1483	0.0137	0.0176	0.0061	0.0828	0.0158	0.0077	0.0028	0.0033	0.1139	0.0863	0.0114	0.0151	0.0086	0.0268	0.0062	0.0134	0.1647
12	rs61913081	1430771	1.01	1.34943643539615	2.97	0.768670182966371	0.127961854250459	0.558736792973736	0.1232	0.0728	0.0065	0.0027	0.0169	0.0027	0.0032	0.0246	0.1483	0.0137	0.0176	0.0061	0.0828	0.0157	0.0077	0.0028	0.0033	0.1138	0.0863	0.0114	0.0151	0.0086	0.0268	0.0062	0.0134	0.1647
12	rs7977370	1437726	1.01	1.34943643539615	2.97	0.768670182966371	0.130829190465794	0.57684215688272	0.1232	0.0729	0.0064	0.0027	0.0169	0.0027	0.0032	0.0246	0.1485	0.0137	0.0176	0.006	0.0828	0.0157	0.0075	0.0028	0.0033	0.1142	0.0863	0.0115	0.0152	0.0084	0.0268	0.0062	0.0133	0.1647
12	rs75195664	1447627	1.01	1.34943643539615	2.97	0.768670182966371	0.12457174630929	0.531429721194631	0.1229	0.0732	0.0065	0.0026	0.0169	0.0027	0.0031	0.0246	0.1486	0.0136	0.0176	0.006	0.083	0.0158	0.0075	0.0028	0.0032	0.1141	0.0862	0.0115	0.0152	0.0084	0.0268	0.0062	0.0133	0.1646
12	rs79457330	1452134	1.01	1.34943643539615	2.97	0.768670182966371	0.123894471915493	0.535608696136797	0.1229	0.0732	0.0065	0.0026	0.0169	0.0027	0.0031	0.0246	0.1487	0.0136	0.0176	0.006	0.083	0.0158	0.0075	0.0028	0.0032	0.1141	0.0861	0.0115	0.0152	0.0084	0.0268	0.0062	0.0133	0.1646
12	rs1981710	1459028	1.01	1.34943643539615	2.96	0.793651312900757	0.122751181561714	0.546091549888461	0.1228	0.0733	0.0065	0.0026	0.0169	0.0028	0.0031	0.0246	0.1487	0.0136	0.0176	0.006	0.083	0.0158	0.0075	0.0028	0.0032	0.1141	0.0861	0.0115	0.0151	0.0084	0.0267	0.0062	0.0133	0.1646
12	rs77082078	1463373	1.01	1.34943643539615	2.96	0.793651312900757	0.121905224938438	0.538119983423654	0.1227	0.0733	0.0065	0.0026	0.0169	0.0028	0.0031	0.0245	0.1489	0.0136	0.0175	0.006	0.0831	0.0158	0.0075	0.0028	0.0032	0.1141	0.0861	0.0115	0.0151	0.0084	0.0267	0.0062	0.0133	0.1645
12	rs79910681	1472655	1.01	1.34943643539615	2.96	0.793651312900757	0.116450837799376	0.542172066832104	0.1225	0.0736	0.0065	0.0026	0.0169	0.0028	0.0031	0.0245	0.149	0.0133	0.0175	0.0061	0.0832	0.0158	0.0075	0.0028	0.0032	0.1141	0.086	0.0115	0.0151	0.0084	0.0267	0.0062	0.0133	0.1645
12	rs11061721	1483296	1.01	1.34943643539615	2.96	0.793651312900757	0.116196257166488	0.578546698226878	0.1225	0.0737	0.0065	0.0026	0.0169	0.0028	0.0031	0.0245	0.1491	0.0133	0.0175	0.0061	0.0832	0.0158	0.0075	0.0028	0.0032	0.1141	0.086	0.0115	0.0151	0.0084	0.0267	0.0062	0.0133	0.1645
12	rs58046280	1483348	1.01	1.34943643539615	2.96	0.793651312900757	0.116422534180156	0.578120448915861	0.1225	0.0737	0.0065	0.0026	0.0169	0.0028	0.0031	0.0245	0.1491	0.0133	0.0175	0.0061	0.0832	0.0158	0.0075	0.0028	0.0032	0.1141	0.086	0.0115	0.0151	0.0084	0.0267	0.0062	0.0133	0.1645
12	rs56090844	1496716	1.02	1.26620126232677	2.96	0.793651312900757	0.105385226751703	0.5301776208522	0.1225	0.0737	0.0066	0.0026	0.0169	0.0028	0.0031	0.0245	0.149	0.0133	0.0175	0.0061	0.0834	0.0158	0.0075	0.0029	0.0033	0.1139	0.0862	0.0114	0.0151	0.0084	0.0268	0.0062	0.0132	0.1642
12	rs55698438	1497010	1.02	1.26620126232677	2.96	0.793651312900757	0.105358615351132	0.529899476432986	0.1225	0.0737	0.0066	0.0026	0.0169	0.0028	0.0031	0.0245	0.149	0.0133	0.0175	0.0061	0.0834	0.0158	0.0075	0.0029	0.0033	0.1139	0.0862	0.0114	0.0151	0.0084	0.0268	0.0062	0.0132	0.1642
12	rs75856753	1509839	1.02	1.26620126232677	2.96	0.793651312900757	0.0766316067280624	0.470972842561593	0.1227	0.0738	0.0066	0.0027	0.0168	0.003	0.0031	0.0243	0.1492	0.0134	0.0175	0.0063	0.0836	0.016	0.0075	0.0029	0.0034	0.1132	0.0866	0.0113	0.0149	0.0084	0.0268	0.0063	0.0131	0.1637
12	rs10773943	1510505	1.02	1.26620126232677	2.96	0.793651312900757	0.0637103589430507	0.488872469287129	0.1225	0.0738	0.0066	0.0027	0.0166	0.0031	0.0032	0.0242	0.1494	0.0133	0.0175	0.0064	0.0836	0.0161	0.0076	0.003	0.0034	0.113	0.087	0.0112	0.0148	0.0084	0.0267	0.0064	0.013	0.1632
12	rs73597943	1510592	1.02	1.26620126232677	2.96	0.793651312900757	0.062636446215624	0.481800514305484	0.1227	0.0738	0.0066	0.0027	0.0166	0.0031	0.0032	0.0242	0.1494	0.0133	0.0175	0.0065	0.0834	0.0161	0.0076	0.003	0.0034	0.1131	0.0871	0.0112	0.0148	0.0084	0.0267	0.0064	0.013	0.1631
12	rs73026477	1513089	1.03	1.18616718476217	2.98	0.744195120258389	0.0808587735563549	0.485605192571948	0.1225	0.0746	0.0067	0.0028	0.0164	0.0032	0.0032	0.0248	0.1486	0.0132	0.0175	0.007	0.0843	0.0163	0.0077	0.003	0.0034	0.1128	0.0873	0.0112	0.0147	0.0085	0.0266	0.0063	0.013	0.1612
12	rs73026491	1523459	1.03	1.18616718476217	2.97	0.768670182966371	0.118071124296243	0.511072010681904	0.1218	0.0753	0.0068	0.0028	0.0162	0.0033	0.0032	0.0255	0.1475	0.0133	0.0177	0.0075	0.0863	0.0165	0.0077	0.003	0.0035	0.1124	0.0872	0.0113	0.0144	0.0085	0.0265	0.0062	0.0132	0.1592
12	rs7960461	1535221	1.03	1.18616718476217	2.97	0.768670182966371	0.131407272699055	0.522403404374063	0.1216	0.0755	0.0068	0.0028	0.0161	0.0033	0.0032	0.0257	0.1472	0.0133	0.0178	0.0077	0.0867	0.0165	0.0077	0.003	0.0035	0.1123	0.0872	0.0113	0.0144	0.0085	0.0264	0.0062	0.0133	0.1588
12	rs79235855	1537749	1.03	1.18616718476217	2.93	0.871659766409689	0.132874549474958	0.504605596877098	0.1216	0.0756	0.0068	0.0028	0.0161	0.0033	0.0032	0.0257	0.1472	0.0133	0.0178	0.0076	0.0867	0.0165	0.0077	0.003	0.0035	0.1123	0.0873	0.0113	0.0144	0.0085	0.0265	0.0062	0.0133	0.1587
12	rs117806375	1540312	1.03	1.18616718476217	2.93	0.871659766409689	0.134846216053993	0.501723116668054	0.1216	0.0756	0.0068	0.0028	0.0161	0.0033	0.0032	0.0257	0.1472	0.0133	0.0178	0.0076	0.0867	0.0165	0.0077	0.003	0.0035	0.1123	0.0873	0.0113	0.0144	0.0085	0.0265	0.0062	0.0133	0.1587
12	rs35517146	1542034	1.03	1.18616718476217	2.93	0.871659766409689	0.136211886622866	0.503232463579825	0.1216	0.0756	0.0068	0.0028	0.0161	0.0033	0.0032	0.0258	0.1473	0.0133	0.0178	0.0076	0.0867	0.0165	0.0077	0.003	0.0035	0.1123	0.0874	0.0113	0.0144	0.0085	0.0265	0.0062	0.0133	0.1586
12	rs118141635	1548388	1.03	1.18616718476217	2.93	0.871659766409689	0.14214031950158	0.496791526453984	0.1214	0.0757	0.0067	0.0028	0.0161	0.0033	0.0031	0.0258	0.1474	0.0133	0.0178	0.0077	0.0867	0.0165	0.0077	0.003	0.0035	0.1123	0.0876	0.0113	0.0144	0.0085	0.0265	0.0062	0.0133	0.1584
12	rs7973613	1553450	1.03	1.18616718476217	2.93	0.871659766409689	0.150621956339038	0.550298715304813	0.1213	0.0759	0.0067	0.0027	0.016	0.0032	0.003	0.0258	0.1477	0.0133	0.0178	0.0077	0.0866	0.0164	0.0078	0.003	0.0034	0.1122	0.0878	0.0113	0.0144	0.0084	0.0267	0.0062	0.0133	0.158
12	rs73028386	1556729	1.03	1.18616718476217	2.93	0.871659766409689	0.15485489167602	0.493920519340683	0.1213	0.0759	0.0067	0.0027	0.0161	0.0032	0.003	0.0259	0.1476	0.0133	0.0179	0.0077	0.0866	0.0165	0.0078	0.003	0.0034	0.1121	0.0878	0.0113	0.0144	0.0085	0.0267	0.0062	0.0134	0.1579
12	rs77577788	1560879	1.03	1.18616718476217	2.93	0.871659766409689	0.159362211774863	0.481529047236422	0.1213	0.0759	0.0067	0.0027	0.0161	0.0032	0.003	0.0259	0.1474	0.0134	0.018	0.0077	0.0867	0.0165	0.0078	0.003	0.0034	0.1121	0.0879	0.0113	0.0144	0.0085	0.0267	0.0062	0.0134	0.1577
12	rs76194668	1565332	1.03	1.18616718476217	2.93	0.871659766409689	0.16273214707294	0.476108030014485	0.1212	0.0759	0.0067	0.0027	0.0161	0.0032	0.003	0.0259	0.1472	0.0134	0.018	0.0077	0.0866	0.0165	0.008	0.003	0.0034	0.112	0.0878	0.0113	0.0144	0.0085	0.0266	0.0062	0.0134	0.1577
12	rs11612745	1571319	1.03	1.18616718476217	2.92	0.898693461391643	0.163563746387746	0.47421443637772	0.1212	0.0759	0.0067	0.0027	0.0161	0.0032	0.003	0.0259	0.147	0.0134	0.018	0.0077	0.0867	0.0165	0.008	0.003	0.0034	0.112	0.0879	0.0113	0.0145	0.0085	0.0266	0.0063	0.0134	0.1575
12	rs11061769	1580037	1.03	1.18616718476217	2.92	0.898693461391643	0.159328037944772	0.458332725394307	0.121	0.0761	0.0066	0.0028	0.0162	0.0032	0.0031	0.0259	0.1466	0.0135	0.018	0.0078	0.0868	0.0166	0.0081	0.003	0.0035	0.1117	0.0881	0.0114	0.0145	0.0085	0.0266	0.0063	0.0135	0.1571
12	rs886540	1590758	1.03	1.18616718476217	2.92	0.898693461391643	0.153681409599251	0.4847892551313	0.1208	0.0763	0.0066	0.003	0.0163	0.0032	0.0031	0.0259	0.1457	0.0135	0.018	0.008	0.0871	0.0166	0.0083	0.0031	0.0035	0.1114	0.0884	0.0114	0.0146	0.0085	0.027	0.0064	0.0137	0.1562
12	rs17223525	1595954	1.03	1.18616718476217	2.92	0.898693461391643	0.210351844523546	0.442196105200238	0.1193	0.0785	0.0067	0.0034	0.0165	0.0033	0.0034	0.0257	0.1423	0.0134	0.0177	0.0084	0.0879	0.017	0.0086	0.0035	0.0037	0.1125	0.0887	0.0117	0.0146	0.0088	0.0271	0.0066	0.0143	0.1528
12	rs1548560	1596299	1.03	1.18616718476217	2.91	0.926247013494653	0.221459195601799	0.448312653595519	0.1193	0.0787	0.0067	0.0034	0.0165	0.0033	0.0035	0.0257	0.142	0.0135	0.0177	0.0085	0.088	0.0169	0.0087	0.0035	0.0037	0.1126	0.0887	0.0117	0.0146	0.0089	0.0271	0.0066	0.0143	0.1525
12	rs1006338	1598836	1.02	1.26620126232677	2.91	0.926247013494653	0.228159917430299	0.444852733696396	0.1192	0.0788	0.0067	0.0034	0.0165	0.0033	0.0035	0.0257	0.1419	0.0135	0.0177	0.0085	0.0881	0.0169	0.0087	0.0035	0.0037	0.1126	0.0887	0.0117	0.0146	0.0088	0.0271	0.0066	0.0144	0.1523
12	rs117418530	1600057	1.02	1.26620126232677	2.91	0.926247013494653	0.242068418827497	0.430030526005735	0.119	0.079	0.0068	0.0034	0.0167	0.0033	0.0035	0.0257	0.1415	0.0135	0.0177	0.0085	0.0881	0.017	0.0088	0.0035	0.0038	0.1128	0.0887	0.0119	0.0146	0.0088	0.027	0.0067	0.0145	0.1519
12	rs79833769	1600160	1.02	1.26620126232677	2.91	0.926247013494653	0.243110345913759	0.432535535055125	0.119	0.079	0.0068	0.0034	0.0167	0.0033	0.0035	0.0257	0.1415	0.0135	0.0177	0.0085	0.0881	0.017	0.0088	0.0035	0.0038	0.1128	0.0887	0.0119	0.0145	0.0088	0.027	0.0067	0.0145	0.1519
12	rs4766374	1601024	1.02	1.26620126232677	2.9	0.954322971774498	0.261561203049129	0.438351527967846	0.1189	0.0792	0.0068	0.0034	0.0167	0.0033	0.0035	0.0257	0.1413	0.0136	0.0176	0.0086	0.088	0.017	0.0089	0.0035	0.0038	0.1129	0.0887	0.012	0.0145	0.0088	0.027	0.0067	0.0146	0.1517
12	rs11061781	1601540	1.02	1.26620126232677	2.89	0.982923819582558	0.265057246951082	0.431744058047374	0.1188	0.0793	0.0068	0.0034	0.0167	0.0032	0.0034	0.0256	0.1413	0.0136	0.0177	0.0086	0.088	0.017	0.0089	0.0035	0.0038	0.1129	0.0888	0.012	0.0144	0.0088	0.0269	0.0068	0.0147	0.1515
12	rs3741976	1601896	1.02	1.26620126232677	2.89	0.982923819582558	0.258899479995897	0.429108613084435	0.1187	0.0793	0.0068	0.0034	0.0167	0.0032	0.0034	0.0256	0.1412	0.0136	0.0177	0.0086	0.0882	0.017	0.0089	0.0035	0.0038	0.1129	0.0888	0.0121	0.0144	0.0089	0.027	0.0068	0.0147	0.1513
12	rs61912172	1605860	1.01	1.34943643539615	2.89	0.982923819582558	0.282442962366581	0.31825897866741	0.118	0.0804	0.0067	0.0034	0.0172	0.0034	0.0035	0.0245	0.1406	0.0132	0.0179	0.0086	0.0885	0.0173	0.0087	0.0036	0.0039	0.1129	0.0893	0.0124	0.0143	0.009	0.0272	0.0068	0.0156	0.1495
12	rs73037328	1606052	1.01	1.34943643539615	2.89	0.982923819582558	0.28813199861843	0.320924657666739	0.118	0.0805	0.0067	0.0034	0.0172	0.0034	0.0035	0.0244	0.1406	0.0131	0.0179	0.0086	0.0885	0.0174	0.0087	0.0036	0.0039	0.113	0.0894	0.0124	0.0143	0.009	0.0272	0.0068	0.0157	0.1493
12	rs79593944	1606710	1.01	1.34943643539615	2.88	1.01205197621114	0.320654155242708	0.302285309496075	0.1181	0.0812	0.0066	0.0034	0.0175	0.0033	0.0035	0.0242	0.1405	0.0129	0.0179	0.0086	0.0884	0.0172	0.0086	0.0036	0.0039	0.1135	0.089	0.0124	0.0143	0.0091	0.0272	0.0069	0.0159	0.1487
12	rs78674199	1607145	1	1.43589860781958	2.89	0.982923819582558	0.361737554822538	0.291734891674382	0.1181	0.0816	0.0065	0.0034	0.0176	0.0033	0.0035	0.024	0.1405	0.0128	0.0179	0.0087	0.0883	0.0171	0.0086	0.0037	0.0039	0.1138	0.0888	0.0125	0.0143	0.0091	0.0272	0.007	0.0161	0.1482
12	rs10744541	1607334	1	1.43589860781958	2.89	0.982923819582558	0.366856744336668	0.308501458121557	0.1181	0.0818	0.0066	0.0033	0.0176	0.0033	0.0035	0.0239	0.1407	0.0128	0.0179	0.0087	0.0883	0.0171	0.0085	0.0037	0.0039	0.1139	0.0887	0.0124	0.0143	0.0092	0.0272	0.0071	0.0162	0.148
12	rs7301596	1609142	1	1.43589860781958	2.89	0.982923819582558	0.394684750304352	0.304193935517477	0.1182	0.0822	0.0065	0.0033	0.0176	0.0033	0.0035	0.0238	0.1405	0.0129	0.0179	0.0086	0.0882	0.0171	0.0085	0.0037	0.0039	0.1143	0.0886	0.0124	0.0143	0.0092	0.0273	0.0071	0.0163	0.1474
12	rs11061789	1613442	1	1.43589860781958	2.89	0.982923819582558	0.457563592815506	0.249582643096599	0.1183	0.0832	0.0064	0.0034	0.0177	0.0033	0.0035	0.0236	0.1401	0.0129	0.0179	0.0086	0.0883	0.0172	0.0083	0.0037	0.0039	0.115	0.0874	0.0124	0.0144	0.0091	0.0271	0.007	0.0163	0.1474
12	rs4238028	1618266	0.99	1.52561210963291	2.89	0.982923819582558	0.511642043876401	0.224286708853328	0.1185	0.0835	0.0063	0.0037	0.0178	0.0034	0.0035	0.0232	0.1397	0.013	0.0179	0.0085	0.0887	0.0173	0.0082	0.0037	0.0038	0.115	0.0868	0.0126	0.0146	0.0091	0.0268	0.007	0.0165	0.1474
12	rs7975391	1618780	0.99	1.52561210963291	2.94	0.845143312120842	0.537121422481684	0.224612420923596	0.1183	0.0833	0.0063	0.0037	0.0178	0.0034	0.0035	0.0231	0.1399	0.013	0.018	0.0086	0.0888	0.0174	0.0081	0.0037	0.0038	0.1152	0.0866	0.0126	0.0147	0.0091	0.0269	0.007	0.0166	0.1473
12	rs11832353	1622997	0.99	1.52561210963291	2.95	0.819141413036571	0.635260073317329	0.224612420923596	0.1186	0.0838	0.0063	0.0037	0.0178	0.0033	0.0035	0.0231	0.1392	0.0132	0.018	0.0086	0.0891	0.0173	0.0078	0.0037	0.0039	0.1152	0.0862	0.0127	0.0148	0.0089	0.0267	0.007	0.0167	0.1474
12	rs12146724	1626838	0.98	1.61859979960807	2.95	0.819141413036571	0.751545923337653	0.248235742009715	0.1186	0.0848	0.0062	0.0037	0.0179	0.0034	0.0036	0.0232	0.1391	0.0132	0.018	0.0086	0.0891	0.0171	0.0076	0.0038	0.0039	0.1146	0.0862	0.0128	0.0148	0.0087	0.0268	0.007	0.0169	0.1471
12	rs2887568	1627865	0.98	1.61859979960807	2.95	0.819141413036571	0.764216315786529	0.245884239650522	0.1188	0.0847	0.0062	0.0037	0.0178	0.0033	0.0035	0.0231	0.1393	0.0131	0.0179	0.0086	0.0892	0.0169	0.0075	0.0038	0.0039	0.1153	0.0864	0.0128	0.0148	0.0086	0.0267	0.007	0.0168	0.147
12	rs10773956	1629919	0.98	1.61859979960807	2.95	0.819141413036571	0.818103246667806	0.219958662185691	0.1185	0.0848	0.0062	0.0037	0.0178	0.0034	0.0035	0.0231	0.1395	0.0131	0.0179	0.0086	0.0891	0.0169	0.0074	0.0037	0.0039	0.1151	0.0866	0.0128	0.0149	0.0086	0.0268	0.007	0.0169	0.1471
12	rs80261425	1633173	0.98	1.61859979960807	2.96	0.793651312900757	1.16242355634222	0.322138494996143	0.1191	0.0844	0.006	0.0038	0.0181	0.0037	0.0036	0.0231	0.1392	0.0132	0.018	0.0083	0.0869	0.0174	0.0069	0.0037	0.004	0.116	0.0856	0.013	0.0153	0.0085	0.027	0.0074	0.0178	0.1466
12	rs7954464	1633492	0.98	1.61859979960807	2.97	0.768670182966371	1.22263495805206	0.368978652385791	0.1192	0.0844	0.006	0.0038	0.0182	0.0037	0.0036	0.0231	0.1391	0.0132	0.0181	0.0083	0.0866	0.0175	0.0069	0.0037	0.004	0.1161	0.0855	0.0131	0.0153	0.0085	0.0271	0.0074	0.0179	0.1465
12	rs74820120	1634278	0.98	1.61859979960807	2.98	0.744195120258389	1.48578855198108	0.342606058162097	0.1194	0.0841	0.0058	0.0038	0.0183	0.0037	0.0037	0.023	0.1385	0.0133	0.018	0.0082	0.0865	0.0177	0.0068	0.0037	0.004	0.116	0.0848	0.0131	0.0153	0.0085	0.027	0.0077	0.0183	0.147
12	rs79734443	1634821	0.98	1.61859979960807	2.99	0.72022314582581	1.55744018251766	0.362427630360513	0.1201	0.084	0.0058	0.0038	0.0184	0.0038	0.0037	0.023	0.1385	0.0134	0.018	0.0083	0.0865	0.0179	0.0066	0.0037	0.004	0.1153	0.0843	0.0132	0.0153	0.0084	0.0269	0.0077	0.0185	0.1474
12	rs73044965	1636930	0.96	1.81448239590599	2.99	0.72022314582581	2.13257744567664	0.467467658461391	0.1201	0.0833	0.0059	0.004	0.0185	0.0039	0.0039	0.0229	0.1383	0.0137	0.018	0.0085	0.0864	0.0183	0.0063	0.0037	0.0041	0.1143	0.0824	0.0133	0.0152	0.0084	0.0269	0.008	0.0195	0.1487
12	rs7977125	1637130	0.96	1.81448239590599	2.99	0.72022314582581	2.15962540511179	0.505979680037413	0.1201	0.0834	0.0059	0.004	0.0185	0.004	0.004	0.0229	0.1383	0.0137	0.018	0.0085	0.0863	0.0183	0.0063	0.0037	0.0041	0.1143	0.0822	0.0133	0.0152	0.0084	0.0269	0.008	0.0196	0.1487
12	rs4322451	1637963	0.95	1.91741650264711	2.99	0.72022314582581	2.20407261024319	0.511209820263603	0.1199	0.0837	0.0058	0.004	0.0184	0.0041	0.0041	0.023	0.1381	0.0138	0.0181	0.0085	0.0858	0.0184	0.0067	0.0037	0.0042	0.114	0.0818	0.0134	0.0151	0.0084	0.0267	0.0082	0.0198	0.1487
12	rs11061820	1638755	0.95	1.91741650264711	2.99	0.72022314582581	2.24212321497079	0.565792461138587	0.1198	0.0837	0.0059	0.004	0.0185	0.0041	0.0042	0.0231	0.1379	0.0138	0.018	0.0085	0.0858	0.0184	0.0067	0.0037	0.0042	0.114	0.0817	0.0134	0.0151	0.0084	0.0266	0.0083	0.0199	0.1487
12	rs7966350	1638868	0.95	1.91741650264711	2.99	0.72022314582581	2.248466169188	0.550158348349194	0.1197	0.0837	0.0059	0.004	0.0185	0.0041	0.0043	0.023	0.1379	0.0138	0.018	0.0085	0.0858	0.0184	0.0067	0.0037	0.0042	0.114	0.0817	0.0133	0.0151	0.0084	0.0266	0.0083	0.0199	0.1487
12	rs11061822	1641787	0.95	1.91741650264711	2.99	0.72022314582581	2.44079574670802	0.535051028976016	0.1193	0.084	0.0058	0.004	0.0187	0.004	0.0043	0.0231	0.1375	0.0138	0.0182	0.0092	0.0854	0.0184	0.0069	0.0037	0.004	0.1132	0.0814	0.0134	0.0151	0.0085	0.0264	0.0086	0.0201	0.1495
12	rs11837047	1643287	0.94	2.02370336271461	2.99	0.72022314582581	2.53119637551713	0.597805725299287	0.119	0.0838	0.006	0.004	0.0189	0.0042	0.0044	0.0232	0.137	0.0138	0.0183	0.0095	0.0853	0.0185	0.007	0.0038	0.0042	0.1127	0.0812	0.0134	0.015	0.0087	0.0262	0.0088	0.0202	0.1491
12	rs12049927	1644113	0.94	2.02370336271461	2.99	0.72022314582581	2.54318279826737	0.566075136751881	0.1191	0.0834	0.006	0.0041	0.0191	0.0041	0.0045	0.0233	0.1345	0.0139	0.0184	0.0099	0.0853	0.0186	0.0071	0.0039	0.0042	0.1145	0.0809	0.0135	0.0151	0.0086	0.0261	0.0087	0.02	0.1496
12	rs4765827	1644376	0.94	2.02370336271461	2.99	0.72022314582581	2.66460746430273	0.572727881718654	0.1191	0.0833	0.0061	0.0041	0.0191	0.0041	0.0046	0.0233	0.1343	0.0139	0.0184	0.0103	0.0852	0.0186	0.0071	0.004	0.0043	0.1142	0.0808	0.0135	0.0151	0.0086	0.0261	0.0088	0.02	0.1494
12	rs2369856	1644885	0.94	2.02370336271461	2.99	0.72022314582581	2.64795324890183	0.623860547113899	0.1192	0.0831	0.0064	0.0042	0.0192	0.0042	0.0046	0.0232	0.1338	0.0139	0.0184	0.0105	0.0853	0.0186	0.0072	0.0041	0.0043	0.1137	0.0807	0.0136	0.0151	0.0086	0.0263	0.0089	0.0201	0.1489
12	rs80178741	1647679	0.93	2.13335981121913	2.99	0.72022314582581	2.60011455139391	1.10300477348836	0.1187	0.0822	0.0074	0.0043	0.0197	0.0043	0.0047	0.0229	0.1336	0.0142	0.0189	0.0113	0.0826	0.0189	0.0081	0.0048	0.0048	0.1117	0.0794	0.0138	0.0153	0.0092	0.0262	0.0095	0.0206	0.1489
12	rs11061829	1648369	0.93	2.13335981121913	3	0.696751202985924	2.58720178100071	1.19347641539056	0.1183	0.0821	0.0075	0.0044	0.02	0.0044	0.0047	0.023	0.1338	0.0143	0.0191	0.0115	0.0818	0.019	0.0083	0.0049	0.0049	0.1107	0.0797	0.0139	0.0154	0.0094	0.0261	0.0096	0.0207	0.1488
12	rs76494432	1648770	0.93	2.13335981121913	3	0.696751202985924	2.64236846225405	1.29356464305789	0.1183	0.082	0.0076	0.0044	0.02	0.0044	0.0047	0.023	0.1337	0.0143	0.0191	0.0116	0.0813	0.0191	0.0084	0.005	0.0049	0.1105	0.0798	0.0139	0.0154	0.0095	0.0261	0.0096	0.0208	0.1486
12	rs10773957	1648977	0.93	2.13335981121913	3.02	0.651294786134349	2.67861177742938	1.2851849510253	0.1181	0.0821	0.0077	0.0044	0.02	0.0044	0.0047	0.023	0.1338	0.0143	0.0191	0.0116	0.0812	0.0191	0.0084	0.005	0.0049	0.1103	0.0798	0.0139	0.0154	0.0095	0.0261	0.0096	0.0208	0.1486
12	rs7132411	1653106	0.93	2.13335981121913	3.01	0.673776155564303	2.90852447783427	1.8135078113444	0.1152	0.0819	0.0082	0.0045	0.0207	0.0047	0.005	0.0231	0.1337	0.0147	0.0192	0.0122	0.0798	0.0196	0.009	0.0058	0.0053	0.109	0.0795	0.014	0.0156	0.0102	0.0264	0.0098	0.0208	0.148
12	rs12310371	1653529	0.93	2.13335981121913	3.01	0.673776155564303	2.8718681048807	1.85725955735519	0.115	0.0818	0.0082	0.0045	0.0208	0.0047	0.0051	0.0231	0.1337	0.0148	0.0192	0.0123	0.0796	0.0196	0.0092	0.0058	0.0053	0.109	0.0792	0.014	0.0156	0.0103	0.0264	0.0098	0.0208	0.1479
12	rs12425453	1656182	0.93	2.13335981121913	3.01	0.673776155564303	2.91927301209254	1.99726238514305	0.1152	0.0814	0.0084	0.0046	0.021	0.0049	0.0053	0.0232	0.1336	0.0148	0.0193	0.0125	0.0784	0.0198	0.0094	0.006	0.0055	0.1084	0.0787	0.014	0.0157	0.0105	0.0265	0.0099	0.0208	0.1476
12	rs963201	1660733	0.93	2.13335981121913	3.02	0.651294786134349	3.06855234385255	2.18371884474937	0.1149	0.0811	0.0084	0.0047	0.0211	0.0051	0.0055	0.0233	0.1332	0.0149	0.0194	0.0127	0.0782	0.02	0.0094	0.0061	0.0056	0.1084	0.0786	0.0141	0.0156	0.0107	0.0267	0.0099	0.0209	0.1472
12	rs79344466	1662065	0.93	2.13335981121913	3.02	0.651294786134349	3.08861918959891	2.20749561389018	0.1148	0.0808	0.0085	0.0047	0.0212	0.0051	0.0056	0.0233	0.1333	0.0149	0.0194	0.0128	0.0779	0.0201	0.0094	0.0061	0.0056	0.1082	0.0787	0.0141	0.0155	0.0107	0.0267	0.0099	0.0209	0.1468
12	rs76609997	1662654	0.93	2.13335981121913	3.03	0.629303794260587	3.28460160024696	2.63032109030397	0.1137	0.0796	0.0088	0.0048	0.0213	0.0054	0.0058	0.0236	0.1332	0.0149	0.0198	0.0132	0.0776	0.0202	0.0096	0.0063	0.0058	0.1075	0.0789	0.014	0.0154	0.0111	0.0273	0.01	0.0212	0.1462
12	rs10083130	1663087	0.93	2.13335981121913	3.03	0.629303794260587	3.40253408956098	2.94374761787945	0.1129	0.0788	0.0088	0.0049	0.0216	0.0055	0.0059	0.0237	0.133	0.015	0.0201	0.0134	0.0776	0.0203	0.0097	0.0064	0.006	0.1072	0.079	0.014	0.0153	0.0113	0.0276	0.0101	0.0212	0.1458
12	rs10848519	1664013	0.93	2.13335981121913	3.03	0.629303794260587	3.58509318933811	3.51716873737353	0.1123	0.077	0.009	0.005	0.022	0.0058	0.0062	0.0236	0.1333	0.015	0.0207	0.0138	0.0774	0.0206	0.01	0.0066	0.0063	0.1063	0.0793	0.0135	0.0151	0.0117	0.0279	0.0102	0.0214	0.145
12	rs61630794	1666776	0.93	2.13335981121913	3.03	0.629303794260587	4.33102508457055	4.86019033501805	0.1089	0.0757	0.0094	0.0051	0.0225	0.0063	0.0064	0.0234	0.1351	0.0154	0.0213	0.0148	0.0764	0.0214	0.0106	0.0068	0.0069	0.1035	0.0802	0.0133	0.0155	0.0125	0.0289	0.0106	0.0215	0.1424
12	rs7974843	1668893	0.93	2.13335981121913	3.03	0.629303794260587	4.63630902035658	5.31865710042605	0.1076	0.0753	0.0095	0.0052	0.0228	0.0065	0.0065	0.0234	0.1356	0.0155	0.0215	0.015	0.076	0.0217	0.0108	0.0068	0.007	0.1023	0.0805	0.0132	0.0156	0.0128	0.0292	0.0107	0.0216	0.1421
12	rs60374624	1671057	0.93	2.13335981121913	3.03	0.629303794260587	4.8766438159548	5.72622980145486	0.1066	0.075	0.0096	0.0052	0.023	0.0066	0.0066	0.0235	0.1362	0.0155	0.0216	0.0151	0.0755	0.0219	0.011	0.0068	0.0072	0.1014	0.0807	0.0132	0.0156	0.013	0.0295	0.0107	0.0216	0.1419
12	rs7959613	1672024	0.92	2.24640170689441	3.04	0.607799794750251	4.97345490778233	5.84332171831365	0.1056	0.0748	0.0097	0.0052	0.023	0.0066	0.0066	0.0237	0.1364	0.0156	0.0217	0.0152	0.0755	0.022	0.011	0.0068	0.0072	0.1012	0.0808	0.0132	0.0156	0.0131	0.0294	0.0107	0.0216	0.1422
12	rs16928551	1672049	0.92	2.24640170689441	3.04	0.607799794750251	5.02311567455452	5.8748667408492	0.1056	0.0748	0.0097	0.0052	0.023	0.0066	0.0066	0.0237	0.1363	0.0156	0.0217	0.0152	0.0755	0.022	0.011	0.0068	0.0072	0.1012	0.081	0.0132	0.0156	0.0131	0.0294	0.0107	0.0217	0.1421
12	rs16928559	1672820	0.92	2.24640170689441	3.04	0.607799794750251	5.00260182696061	5.82835192618553	0.1055	0.0748	0.0097	0.0052	0.0231	0.0066	0.0066	0.0236	0.1363	0.0156	0.0217	0.0151	0.0755	0.022	0.011	0.0068	0.0072	0.1011	0.081	0.0132	0.0156	0.0131	0.0294	0.0108	0.0217	0.1421
12	rs11061856	1674239	0.92	2.24640170689441	3.04	0.607799794750251	5.59975236076673	6.88574055907049	0.1035	0.0735	0.0097	0.0053	0.0234	0.007	0.0066	0.0237	0.1378	0.0159	0.0222	0.0153	0.0758	0.0223	0.0116	0.0069	0.0075	0.0988	0.0814	0.0129	0.0157	0.0139	0.0301	0.011	0.0218	0.1406
12	rs16928563	1674288	0.92	2.24640170689441	3.04	0.607799794750251	5.59426739133912	6.91903629442359	0.1036	0.0734	0.0097	0.0053	0.0235	0.007	0.0067	0.0237	0.1378	0.0159	0.0222	0.0153	0.0758	0.0223	0.0116	0.0069	0.0075	0.0985	0.0813	0.0129	0.0157	0.0139	0.0302	0.0111	0.0218	0.1405
12	rs76833567	1674801	0.92	2.24640170689441	3.05	0.586779315918157	5.64323071650417	7.28308605378781	0.1032	0.0728	0.0098	0.0054	0.0235	0.0073	0.0067	0.0235	0.1381	0.0162	0.0224	0.0154	0.0765	0.0224	0.0118	0.0068	0.0076	0.0972	0.0822	0.0128	0.0154	0.0141	0.0304	0.0112	0.0218	0.1396
12	rs73030956	1675847	0.91	2.36284399666308	3.04	0.607799794750251	5.86310745772186	7.99397828973856	0.1026	0.0712	0.01	0.0055	0.0237	0.0077	0.0066	0.0233	0.1394	0.0167	0.0226	0.0155	0.0778	0.0225	0.0121	0.0068	0.0078	0.0947	0.0839	0.0125	0.0149	0.0145	0.0309	0.0115	0.0217	0.1382
12	rs117368572	1676162	0.91	2.36284399666308	3.04	0.607799794750251	5.74711441121574	7.86785080467231	0.1026	0.071	0.01	0.0054	0.0237	0.0078	0.0065	0.0232	0.1401	0.0167	0.0226	0.0153	0.0782	0.0225	0.0121	0.0068	0.0078	0.0944	0.0839	0.0125	0.0147	0.0145	0.0308	0.0115	0.0216	0.1381
12	rs2107525	1677119	0.91	2.36284399666308	3.05	0.586779315918157	5.45017815362778	7.62060435300311	0.1026	0.0704	0.01	0.0054	0.0238	0.008	0.0065	0.023	0.1421	0.0169	0.0225	0.015	0.0794	0.0224	0.0121	0.0068	0.0078	0.0933	0.0838	0.0122	0.0141	0.0144	0.0305	0.0115	0.0214	0.1381
12	rs74750890	1678436	0.91	2.36284399666308	3.05	0.586779315918157	5.09072143316055	7.30495198158695	0.1025	0.0691	0.0099	0.0054	0.0238	0.0079	0.0065	0.0225	0.1449	0.0169	0.0225	0.0148	0.0802	0.0224	0.0122	0.0067	0.0078	0.0918	0.0857	0.0118	0.0135	0.0143	0.0305	0.0114	0.0215	0.138
12	rs7969171	1679784	0.9	2.48270077578681	3.04	0.607799794750251	4.96048185072679	7.05009393642855	0.1022	0.0681	0.0098	0.0053	0.0234	0.0078	0.0064	0.0223	0.1478	0.0171	0.0225	0.0146	0.0812	0.0224	0.0123	0.0066	0.0078	0.0899	0.0876	0.0115	0.0128	0.0143	0.0304	0.0114	0.0214	0.1376
12	rs112013412	1679865	0.9	2.48270077578681	3.04	0.607799794750251	4.99798176840906	7.0343349176254	0.1022	0.068	0.0098	0.0053	0.0234	0.0078	0.0064	0.0223	0.1477	0.0171	0.0225	0.0146	0.0814	0.0224	0.0123	0.0066	0.0078	0.0898	0.0876	0.0116	0.0128	0.0143	0.0304	0.0114	0.0215	0.1374
12	rs118085358	1679964	0.9	2.48270077578681	3.04	0.607799794750251	4.95126152984012	6.99070571630148	0.1022	0.068	0.0097	0.0053	0.0234	0.0078	0.0064	0.0222	0.1478	0.0171	0.0224	0.0146	0.0815	0.0224	0.0123	0.0066	0.0078	0.0898	0.0877	0.0116	0.0128	0.0143	0.0304	0.0114	0.0215	0.1374
12	rs11615227	1681448	0.89	2.60598534386854	3.04	0.607799794750251	4.27607439427752	6.50145890523263	0.1029	0.0686	0.0096	0.0056	0.0232	0.008	0.0066	0.0221	0.1482	0.0169	0.022	0.0147	0.0818	0.0221	0.0123	0.0067	0.0078	0.0892	0.0884	0.0113	0.0123	0.0143	0.0305	0.0117	0.0211	0.1366
12	rs10773961	1682177	0.89	2.60598534386854	3.04	0.607799794750251	4.14313935683925	6.15928532345761	0.1034	0.0691	0.0096	0.0057	0.0232	0.008	0.0066	0.0218	0.1487	0.0168	0.0215	0.0146	0.0823	0.0219	0.0124	0.0066	0.008	0.0893	0.0885	0.0111	0.0119	0.0142	0.0306	0.0118	0.0208	0.1363
12	rs10848524	1682537	0.89	2.60598534386854	3.04	0.607799794750251	4.30958001109395	6.12423438728317	0.1033	0.0697	0.0094	0.0057	0.0232	0.008	0.0065	0.0219	0.1493	0.0168	0.0215	0.0146	0.0823	0.022	0.0124	0.0066	0.008	0.0888	0.0885	0.0111	0.0119	0.0141	0.0305	0.0118	0.0208	0.1361
12	rs74467140	1682583	0.88	2.73271025696763	3.04	0.607799794750251	4.34050294718182	6.14586424674803	0.1027	0.0697	0.0094	0.0057	0.0232	0.008	0.0066	0.0218	0.1493	0.0168	0.0215	0.0146	0.0824	0.022	0.0124	0.0066	0.008	0.0893	0.0886	0.0111	0.0119	0.0141	0.0306	0.0118	0.0208	0.1361
12	rs11061862	1682655	0.88	2.73271025696763	3.04	0.607799794750251	4.33060706487439	6.16509505022593	0.1027	0.0697	0.0094	0.0057	0.0231	0.008	0.0066	0.0218	0.1493	0.0168	0.0215	0.0145	0.0823	0.0219	0.0124	0.0066	0.008	0.0893	0.0886	0.0111	0.0118	0.0142	0.0306	0.0118	0.0208	0.136
12	rs10848525	1682757	0.88	2.73271025696763	3.04	0.607799794750251	4.36156817019143	6.27173754722448	0.1027	0.0698	0.0095	0.0057	0.0232	0.008	0.0067	0.0218	0.1492	0.0168	0.0215	0.0145	0.0822	0.0219	0.0124	0.0066	0.0081	0.0892	0.0887	0.0111	0.0119	0.0142	0.0307	0.0118	0.0208	0.1361
12	rs7976513	1684934	0.89	2.60598534386854	3.04	0.607799794750251	3.2768414961182	5.42421730611644	0.1028	0.07	0.0094	0.0058	0.023	0.008	0.0072	0.0215	0.1511	0.0165	0.0212	0.014	0.0819	0.0215	0.0122	0.0065	0.008	0.0884	0.0889	0.0108	0.0115	0.0139	0.0302	0.0117	0.0204	0.1383
12	rs75561180	1687412	0.89	2.60598534386854	3.04	0.607799794750251	2.331912378246	4.23172966088504	0.103	0.0701	0.0091	0.0059	0.0228	0.008	0.007	0.0213	0.1533	0.0162	0.0209	0.0132	0.0825	0.021	0.012	0.0064	0.0079	0.0875	0.0902	0.0104	0.0113	0.0134	0.03	0.0114	0.0199	0.1401
12	rs75008933	1687856	0.89	2.60598534386854	3.04	0.607799794750251	2.23141101020879	4.15547199451422	0.103	0.0701	0.0091	0.0059	0.0227	0.008	0.007	0.0212	0.1538	0.0161	0.0208	0.0131	0.0825	0.0209	0.0119	0.0064	0.0079	0.0874	0.0905	0.0104	0.0113	0.0132	0.03	0.0113	0.0199	0.1404
12	rs10848530	1690140	0.89	2.60598534386854	3.04	0.607799794750251	2.04058557010502	3.84146476494782	0.1028	0.07	0.0088	0.0061	0.0226	0.008	0.0069	0.0211	0.1554	0.0159	0.0206	0.0124	0.083	0.0205	0.0117	0.0064	0.0079	0.0866	0.0919	0.0102	0.0112	0.0129	0.0299	0.011	0.0196	0.142
12	rs2240506	1698010	0.89	2.60598534386854	3.04	0.607799794750251	1.25318128234035	3.16184709983934	0.1069	0.0678	0.0084	0.0068	0.0225	0.0078	0.007	0.0212	0.1578	0.0155	0.0202	0.0114	0.0824	0.0199	0.0106	0.0064	0.0081	0.0815	0.0955	0.01	0.0119	0.012	0.031	0.0105	0.0191	0.143
12	rs12311873	1707369	0.89	2.60598534386854	3.04	0.607799794750251	1.22059031523389	3.46074622304093	0.1081	0.0678	0.0083	0.007	0.0224	0.0077	0.007	0.0209	0.1581	0.0155	0.0201	0.0112	0.0819	0.0199	0.0105	0.0066	0.0081	0.0804	0.0965	0.0099	0.0118	0.0118	0.0312	0.0104	0.0189	0.1432
12	rs10773963	1711681	0.89	2.60598534386854	3.04	0.607799794750251	1.2062224986409	3.47603840952313	0.1086	0.068	0.0084	0.0071	0.0224	0.0077	0.007	0.0212	0.1583	0.0154	0.0202	0.0111	0.0816	0.0199	0.0105	0.0067	0.0082	0.0799	0.0964	0.0099	0.0118	0.0118	0.0312	0.0104	0.0188	0.1428
12	rs886847	1714875	0.89	2.60598534386854	3.03	0.629303794260587	1.31475466282091	3.79555210616514	0.109	0.0683	0.0084	0.0071	0.0223	0.0077	0.007	0.0213	0.1587	0.0157	0.0202	0.011	0.0809	0.0197	0.0105	0.0068	0.0082	0.0793	0.0961	0.0099	0.0118	0.0118	0.0313	0.0105	0.019	0.1428
12	rs61912253	1718086	0.89	2.60598534386854	3.02	0.651294786134349	1.4346909489158	3.5932389199298	0.1094	0.068	0.0085	0.0072	0.0224	0.0078	0.007	0.0215	0.1595	0.0157	0.0203	0.0108	0.0806	0.0196	0.0105	0.0066	0.0083	0.0787	0.0963	0.0099	0.0117	0.0117	0.0315	0.0105	0.019	0.1427
12	rs10848533	1719096	0.89	2.60598534386854	2.99	0.72022314582581	1.57467491186772	3.66331428477897	0.1093	0.0676	0.0085	0.0073	0.0226	0.0078	0.007	0.0216	0.1597	0.0157	0.0203	0.0107	0.0806	0.0195	0.0104	0.0065	0.0083	0.0785	0.0964	0.0099	0.0117	0.0118	0.0317	0.0105	0.0188	0.1426
12	rs4765831	1721804	0.89	2.60598534386854	2.98	0.744195120258389	1.59095208119865	3.68445801438466	0.1092	0.0673	0.0086	0.0074	0.0226	0.0077	0.007	0.0217	0.1605	0.0156	0.0203	0.0107	0.0802	0.0196	0.0104	0.0066	0.0083	0.078	0.0965	0.0099	0.0119	0.0117	0.0319	0.0105	0.0188	0.1426
12	rs3809270	1724200	0.89	2.60598534386854	2.98	0.744195120258389	1.79609934953638	4.00584473031551	0.1092	0.067	0.0088	0.0076	0.0227	0.0076	0.007	0.0219	0.1606	0.0159	0.0204	0.0108	0.0798	0.0198	0.0103	0.0064	0.0083	0.0777	0.0957	0.0098	0.0123	0.0117	0.0316	0.0105	0.0191	0.1431
12	rs4766397	1727839	0.89	2.60598534386854	2.97	0.768670182966371	1.92216732659566	4.25081275340079	0.1098	0.0669	0.0092	0.0076	0.0228	0.0076	0.0072	0.0225	0.1602	0.0167	0.0202	0.0106	0.0787	0.0201	0.0103	0.0065	0.0085	0.077	0.0942	0.0098	0.0128	0.0115	0.0311	0.0105	0.0194	0.1438
12	rs12829892	1729338	0.89	2.60598534386854	2.97	0.768670182966371	2.31978223277496	4.53106302728853	0.1104	0.0665	0.0093	0.0077	0.023	0.0078	0.0073	0.0227	0.1599	0.0168	0.0203	0.0105	0.0784	0.0202	0.0104	0.0065	0.0088	0.0768	0.0935	0.0097	0.013	0.0112	0.0311	0.0103	0.0196	0.1437
12	rs4765834	1729635	0.89	2.60598534386854	2.96	0.793651312900757	2.37452579803057	4.54516335522762	0.1104	0.0663	0.0093	0.0078	0.023	0.0079	0.0073	0.0227	0.1598	0.0168	0.0203	0.0104	0.0784	0.0202	0.0103	0.0066	0.0088	0.0774	0.0936	0.0097	0.0131	0.0112	0.0309	0.0103	0.0196	0.1435
12	rs10848536	1731566	0.9	2.48270077578681	2.96	0.793651312900757	2.15507174362257	4.78324258304927	0.1109	0.0654	0.0095	0.0078	0.0229	0.008	0.0075	0.0231	0.1588	0.0169	0.0202	0.0102	0.0794	0.0204	0.0103	0.0068	0.0088	0.0768	0.0938	0.0093	0.0131	0.0112	0.031	0.0103	0.0198	0.1431
12	rs7312426	1732006	0.9	2.48270077578681	2.96	0.793651312900757	2.28177411125308	4.79563424034548	0.1112	0.0653	0.0095	0.0079	0.0229	0.008	0.0074	0.0232	0.1584	0.017	0.0201	0.0102	0.0798	0.0202	0.0103	0.0067	0.0087	0.0763	0.0937	0.0093	0.0132	0.0112	0.0314	0.0103	0.0199	0.1429
12	rs7138832	1732205	0.9	2.48270077578681	2.96	0.793651312900757	2.37969341327424	4.89702545488618	0.1114	0.0655	0.0095	0.008	0.023	0.008	0.0074	0.0233	0.158	0.017	0.02	0.0102	0.0799	0.0202	0.0104	0.0066	0.0087	0.0762	0.0938	0.0092	0.0132	0.0112	0.0315	0.0104	0.02	0.1427
12	rs61914760	1732310	0.9	2.48270077578681	2.94	0.845143312120842	2.21933651338739	4.5712192428775	0.1115	0.0654	0.0095	0.008	0.0229	0.0079	0.0074	0.0233	0.1587	0.017	0.0199	0.0101	0.0799	0.0202	0.0105	0.0066	0.0087	0.0758	0.0937	0.0092	0.0132	0.0112	0.0314	0.0104	0.0199	0.1427
12	rs12426085	1734046	0.91	2.36284399666308	2.94	0.845143312120842	2.0433805552415	4.12768370071913	0.1123	0.0651	0.0098	0.0081	0.0226	0.0079	0.0074	0.0233	0.1586	0.017	0.0198	0.0102	0.0798	0.02	0.0104	0.0067	0.0087	0.0753	0.0941	0.009	0.0133	0.011	0.0317	0.0104	0.0197	0.1428
12	rs4766398	1734270	0.91	2.36284399666308	2.93	0.871659766409689	2.09751492358065	4.4205414596549	0.1124	0.0653	0.0097	0.0081	0.0231	0.0081	0.0074	0.0233	0.1576	0.0171	0.0198	0.0104	0.0795	0.02	0.0103	0.0071	0.0088	0.0746	0.0948	0.009	0.0133	0.0111	0.0323	0.0102	0.0196	0.1422
12	rs118117982	1734452	0.91	2.36284399666308	2.92	0.898693461391643	1.86288482058053	4.04441785452806	0.1127	0.0651	0.0097	0.0081	0.023	0.008	0.0074	0.0233	0.1576	0.017	0.0198	0.0103	0.0791	0.02	0.0103	0.0071	0.0087	0.0746	0.0952	0.009	0.0133	0.0111	0.0323	0.0102	0.0195	0.1424
12	rs76365491	1737259	0.95	1.91741650264711	2.89	0.982923819582558	1.00402241679802	2.3843677315837	0.1123	0.0656	0.0104	0.0074	0.022	0.0076	0.0072	0.0234	0.1589	0.0162	0.0193	0.0098	0.0792	0.0195	0.01	0.0065	0.0079	0.0749	0.0982	0.0089	0.0132	0.0111	0.0305	0.0097	0.0181	0.147
12	rs10848538	1737580	0.95	1.91741650264711	2.88	1.01205197621114	0.932881134424378	2.27336980170141	0.1123	0.0656	0.0104	0.0074	0.0219	0.0076	0.0072	0.0234	0.1589	0.016	0.0192	0.0098	0.0793	0.0195	0.01	0.0065	0.0078	0.075	0.0985	0.0089	0.0132	0.0111	0.0304	0.0097	0.0179	0.1475
12	rs10773971	1740171	0.96	1.81448239590599	2.86	1.07189958250627	0.731887820726354	1.33661271967537	0.1122	0.0662	0.0106	0.007	0.0211	0.0071	0.0066	0.0231	0.1613	0.0154	0.019	0.0097	0.0812	0.0189	0.0102	0.0059	0.0072	0.0741	0.0995	0.0086	0.0129	0.011	0.0292	0.0093	0.0169	0.1505
12	rs79248361	1742249	0.96	1.81448239590599	2.85	1.10262356492582	0.691651172754853	1.17894146664245	0.1122	0.0662	0.0106	0.0068	0.021	0.0069	0.0065	0.023	0.1623	0.0153	0.0189	0.0096	0.0819	0.0187	0.0102	0.0058	0.0071	0.0738	0.0997	0.0085	0.0129	0.0111	0.0291	0.0092	0.0165	0.151
12	rs77464112	1744621	0.96	1.81448239590599	2.86	1.07189958250627	0.716550421924811	1.15933716093456	0.1122	0.0662	0.0107	0.0068	0.0209	0.0069	0.0065	0.023	0.1624	0.0153	0.0189	0.0095	0.0819	0.0187	0.0103	0.0058	0.0071	0.0739	0.0997	0.0085	0.013	0.0111	0.0289	0.0092	0.0164	0.151
12	rs4765836	1744776	0.96	1.81448239590599	2.86	1.07189958250627	0.720427273719059	1.16542629112682	0.1122	0.0662	0.0107	0.0068	0.0209	0.0069	0.0065	0.023	0.1625	0.0153	0.0189	0.0095	0.0819	0.0187	0.0103	0.0058	0.0071	0.0739	0.0997	0.0085	0.013	0.0111	0.0289	0.0092	0.0164	0.151
12	rs11061887	1747473	0.96	1.81448239590599	2.86	1.07189958250627	0.689966145784655	1.12652345364263	0.1123	0.0661	0.0107	0.0068	0.0209	0.0069	0.0064	0.0231	0.1624	0.0152	0.0189	0.0095	0.0825	0.0187	0.0103	0.0058	0.007	0.0739	0.0997	0.0085	0.013	0.0112	0.0289	0.0091	0.0162	0.1511
12	rs6489311	1748650	0.97	1.7148831617518	2.86	1.07189958250627	0.673651862961871	1.03478175421459	0.1124	0.066	0.0107	0.0067	0.0208	0.007	0.0063	0.023	0.1625	0.0149	0.0188	0.0095	0.0825	0.0186	0.0102	0.0057	0.0069	0.0739	0.1008	0.0086	0.013	0.0111	0.0288	0.0091	0.016	0.1512
12	rs2240509	1750597	0.97	1.7148831617518	2.86	1.07189958250627	0.590646739640646	0.816497900323068	0.1124	0.0656	0.0105	0.0065	0.0206	0.0068	0.0061	0.0229	0.1623	0.0145	0.0186	0.0093	0.0829	0.0184	0.01	0.0054	0.0063	0.0756	0.1021	0.0086	0.0132	0.0112	0.0287	0.009	0.0156	0.1519
12	rs117656917	1751068	0.97	1.7148831617518	2.86	1.07189958250627	0.565590418024479	0.804535130679967	0.1124	0.0656	0.0105	0.0065	0.0206	0.0067	0.0061	0.0229	0.1623	0.0145	0.0186	0.0093	0.0829	0.0184	0.01	0.0053	0.0063	0.0756	0.1022	0.0086	0.0132	0.0112	0.0287	0.009	0.0156	0.152
12	rs16928611	1751487	0.97	1.7148831617518	2.86	1.07189958250627	0.562985921422686	0.804994545617675	0.1123	0.0656	0.0105	0.0065	0.0205	0.0068	0.0062	0.0229	0.1623	0.0145	0.0186	0.0093	0.0829	0.0184	0.01	0.0053	0.0063	0.0756	0.1023	0.0086	0.0132	0.0112	0.0287	0.009	0.0155	0.152
12	rs7132752	1753734	0.97	1.7148831617518	2.86	1.07189958250627	0.549256509974839	0.787118861259379	0.1123	0.0655	0.0105	0.0065	0.0205	0.0067	0.0061	0.0229	0.1624	0.0144	0.0186	0.0093	0.0832	0.0184	0.01	0.0053	0.0063	0.0756	0.1024	0.0086	0.0132	0.0112	0.0286	0.009	0.0154	0.1522
12	rs3803164	1755654	0.97	1.7148831617518	2.86	1.07189958250627	0.579170225440534	0.742887429898544	0.1123	0.0655	0.0106	0.0064	0.0204	0.0067	0.006	0.0228	0.1626	0.0143	0.0186	0.0092	0.0836	0.0184	0.0099	0.0052	0.0063	0.0757	0.1027	0.0086	0.0131	0.0112	0.0285	0.009	0.015	0.1524
12	rs3803163	1755960	0.97	1.7148831617518	2.86	1.07189958250627	0.587240429455466	0.741683482747094	0.1123	0.0654	0.0106	0.0064	0.0204	0.0067	0.006	0.0228	0.1626	0.0143	0.0185	0.0092	0.0836	0.0184	0.0099	0.0052	0.0063	0.0757	0.1028	0.0086	0.0131	0.0112	0.0285	0.009	0.015	0.1524
12	rs12422747	1759929	0.97	1.7148831617518	2.86	1.07189958250627	0.712682850370147	0.717844783727408	0.1124	0.0648	0.0106	0.0065	0.0204	0.0065	0.0057	0.0227	0.1627	0.0145	0.0184	0.009	0.0843	0.0182	0.0099	0.0051	0.0061	0.0762	0.1034	0.0087	0.0132	0.0114	0.028	0.0091	0.0148	0.1527
12	rs78101921	1760417	0.97	1.7148831617518	2.86	1.07189958250627	0.744412322070921	0.704279474139271	0.1125	0.0649	0.0107	0.0065	0.0204	0.0065	0.0057	0.0227	0.1628	0.0144	0.0184	0.0089	0.0843	0.0181	0.0099	0.0051	0.0061	0.0762	0.1034	0.0087	0.0132	0.0114	0.028	0.009	0.0148	0.1527
12	rs10848542	1761523	0.98	1.61859979960807	2.86	1.07189958250627	0.950716254541938	0.649151202791446	0.1129	0.065	0.0109	0.0065	0.0203	0.0064	0.0055	0.0228	0.1633	0.0143	0.0183	0.0089	0.0848	0.018	0.0098	0.005	0.0061	0.0763	0.1032	0.0087	0.0131	0.0113	0.0278	0.0088	0.0146	0.1524
12	rs3926367	1763876	0.98	1.61859979960807	2.87	1.0417097985148	0.920986160614153	0.555357781023941	0.113	0.0655	0.0107	0.0063	0.0202	0.0063	0.0053	0.0232	0.1636	0.0142	0.0183	0.0089	0.0857	0.0178	0.0097	0.0048	0.0059	0.0762	0.1034	0.0087	0.0131	0.0113	0.0273	0.0086	0.0143	0.1529
12	rs7296858	1765933	0.99	1.52561210963291	2.87	1.0417097985148	0.954165352962105	0.328716419914154	0.114	0.0672	0.0103	0.0056	0.02	0.0056	0.0045	0.0233	0.1648	0.014	0.0176	0.0088	0.0891	0.0176	0.0091	0.004	0.0054	0.0766	0.104	0.0085	0.0133	0.0107	0.0259	0.0079	0.0132	0.1542
12	rs11061898	1765999	0.99	1.52561210963291	2.87	1.0417097985148	0.951977520588437	0.31704947963292	0.114	0.0673	0.0103	0.0056	0.02	0.0056	0.0045	0.0233	0.1648	0.014	0.0176	0.0088	0.0892	0.0176	0.0091	0.004	0.0054	0.0766	0.104	0.0085	0.0133	0.0107	0.0259	0.0079	0.0132	0.1542
12	rs117723462	1769533	1	1.43589860781958	2.87	1.0417097985148	0.787736750066447	0.290203331382721	0.1149	0.0688	0.0094	0.0051	0.0202	0.0051	0.0039	0.0236	0.1666	0.0136	0.0171	0.0085	0.0916	0.017	0.0086	0.0036	0.0048	0.0772	0.1051	0.0083	0.0131	0.0099	0.0255	0.0073	0.0126	0.1542
12	rs117363748	1772480	1	1.43589860781958	2.87	1.0417097985148	0.770739981077493	0.28749965602549	0.1152	0.0694	0.0091	0.0049	0.0203	0.0049	0.0037	0.0238	0.1672	0.0135	0.0169	0.0083	0.0926	0.0168	0.0084	0.0034	0.0045	0.0775	0.1056	0.0082	0.013	0.0096	0.0253	0.0071	0.0123	0.1542
12	rs10848546	1773308	1	1.43589860781958	2.88	1.01205197621114	0.702464036002001	0.181991115950317	0.1154	0.0695	0.009	0.0048	0.0203	0.0047	0.0036	0.0238	0.1673	0.0135	0.0169	0.0083	0.0929	0.0167	0.0083	0.0034	0.0045	0.0776	0.1057	0.0082	0.013	0.0095	0.0254	0.0071	0.0123	0.1541
12	rs7132285	1776217	1	1.43589860781958	2.88	1.01205197621114	0.658516909539393	0.136574902417033	0.1155	0.0697	0.009	0.0048	0.0204	0.0046	0.0036	0.0239	0.1672	0.0137	0.0169	0.0083	0.0932	0.0167	0.0084	0.0034	0.0044	0.0776	0.1055	0.0081	0.0131	0.0094	0.0253	0.0072	0.0123	0.1537
12	rs11061906	1777021	1	1.43589860781958	2.88	1.01205197621114	0.685871165242587	0.0996906297800724	0.1157	0.0699	0.0088	0.0048	0.0204	0.0046	0.0034	0.024	0.1676	0.0138	0.0169	0.0083	0.0933	0.0165	0.0083	0.0034	0.0043	0.0777	0.1056	0.008	0.013	0.0093	0.0252	0.0072	0.0123	0.1534
12	rs7311218	1778134	1.01	1.34943643539615	2.88	1.01205197621114	0.714317996948809	0.078018716176503	0.1168	0.0702	0.0087	0.0048	0.0205	0.0045	0.0033	0.0243	0.1683	0.0138	0.017	0.0081	0.0935	0.0163	0.0082	0.0034	0.0041	0.0775	0.105	0.008	0.0129	0.0092	0.025	0.0072	0.0121	0.1534
12	rs10848547	1780722	1.01	1.34943643539615	2.89	0.982923819582558	0.733015703268291	0.070100603587163	0.1174	0.0706	0.0086	0.0047	0.0206	0.0043	0.0032	0.0245	0.169	0.0137	0.017	0.008	0.0934	0.0163	0.0081	0.0033	0.0039	0.0776	0.1052	0.008	0.0128	0.009	0.0248	0.0072	0.0119	0.1534
12	rs78371688	1783330	1.01	1.34943643539615	2.89	0.982923819582558	0.710529972868273	0.0653142331235435	0.1175	0.0707	0.0085	0.0047	0.0206	0.0042	0.0032	0.0244	0.1694	0.0137	0.017	0.0079	0.0935	0.0163	0.008	0.0033	0.0038	0.0776	0.1053	0.0079	0.0127	0.0089	0.0247	0.0072	0.0119	0.1533
12	rs61912269	1787616	1.01	1.34943643539615	2.89	0.982923819582558	0.719158821441322	0.0530707769912157	0.1176	0.0709	0.0084	0.0046	0.0206	0.0041	0.0031	0.0244	0.1699	0.0137	0.017	0.0077	0.0936	0.0162	0.008	0.0033	0.0036	0.0777	0.1055	0.0078	0.0127	0.0088	0.0245	0.0071	0.0119	0.1533
12	rs75646155	1789904	1.01	1.34943643539615	2.89	0.982923819582558	0.713128634444562	0.0512087796089668	0.1177	0.071	0.0084	0.0046	0.0205	0.0041	0.0031	0.0244	0.1701	0.0137	0.017	0.0077	0.0936	0.0162	0.008	0.0033	0.0036	0.0777	0.1056	0.0078	0.0126	0.0088	0.0245	0.0071	0.0119	0.1532
12	rs11061918	1795687	1.01	1.34943643539615	2.89	0.982923819582558	0.707935527876469	0.0505333042179691	0.1177	0.0711	0.0084	0.0045	0.0205	0.0041	0.0031	0.0244	0.1703	0.0137	0.017	0.0077	0.0937	0.0162	0.008	0.0033	0.0035	0.0777	0.1057	0.0078	0.0126	0.0087	0.0244	0.0071	0.0119	0.1532
12	rs34838984	1800428	1.01	1.34943643539615	2.89	0.982923819582558	0.684849126328018	0.0538236392758575	0.1178	0.0712	0.0084	0.0045	0.0204	0.0041	0.0031	0.0244	0.1702	0.0138	0.017	0.0077	0.0937	0.0162	0.008	0.0033	0.0035	0.0778	0.1058	0.0077	0.0126	0.0087	0.0244	0.0071	0.0118	0.1532
12	rs11061928	1807323	1.01	1.34943643539615	2.9	0.954322971774498	0.660956796185626	0.0557257961539152	0.1178	0.0712	0.0084	0.0044	0.0204	0.0041	0.0031	0.0243	0.1703	0.0138	0.017	0.0077	0.0937	0.0162	0.008	0.0033	0.0035	0.0778	0.1059	0.0077	0.0126	0.0087	0.0244	0.0071	0.0118	0.1531
12	rs71454839	1835253	1.01	1.34943643539615	2.9	0.954322971774498	0.662465822013308	0.0588280991512616	0.1178	0.0712	0.0084	0.0044	0.0204	0.0041	0.0031	0.0243	0.1705	0.0138	0.017	0.0077	0.0936	0.0162	0.0081	0.0033	0.0034	0.0778	0.106	0.0077	0.0126	0.0087	0.0243	0.0071	0.0118	0.153
12	rs11061952	1838168	1.01	1.34943643539615	2.9	0.954322971774498	0.676189413196261	0.0400466215622412	0.1181	0.0713	0.0083	0.0043	0.0204	0.0041	0.0031	0.0243	0.1706	0.0138	0.0169	0.0075	0.0936	0.0162	0.008	0.0033	0.0033	0.0783	0.1061	0.0077	0.0125	0.0086	0.0242	0.0069	0.0119	0.153
12	rs35916161	1848264	1.01	1.34943643539615	2.89	0.982923819582558	0.677568736523047	0.0370609845395005	0.1182	0.0713	0.0083	0.0043	0.0204	0.0041	0.0031	0.0243	0.1707	0.0139	0.0169	0.0075	0.0936	0.0162	0.0079	0.0033	0.0033	0.0784	0.1061	0.0077	0.0125	0.0086	0.0242	0.0068	0.0119	0.153
12	rs12230440	1856953	1.01	1.34943643539615	2.89	0.982923819582558	0.701947441341116	0.0340780870354446	0.1184	0.0713	0.0083	0.0043	0.0204	0.0041	0.0031	0.0245	0.1707	0.014	0.0169	0.0075	0.0935	0.0162	0.0078	0.0033	0.0033	0.0785	0.1061	0.0077	0.0125	0.0085	0.0242	0.0067	0.0119	0.1528
12	rs10848569	1860541	1.01	1.34943643539615	2.89	0.982923819582558	0.718487688883846	0.0346965539143187	0.1185	0.0713	0.0083	0.0043	0.0204	0.0041	0.0031	0.0245	0.1708	0.014	0.017	0.0075	0.0934	0.0161	0.0078	0.0033	0.0033	0.0783	0.1062	0.0077	0.0125	0.0085	0.0242	0.0068	0.0119	0.1528
12	rs7294668	1878535	1.01	1.34943643539615	2.88	1.01205197621114	0.687917291221097	0.0512087796089668	0.1185	0.0712	0.0083	0.0043	0.0204	0.0041	0.0032	0.0245	0.1708	0.014	0.017	0.0077	0.0931	0.016	0.0078	0.0032	0.0033	0.0782	0.1062	0.0077	0.0126	0.0085	0.0243	0.0068	0.0119	0.1527
12	rs16928751	1890199	1.01	1.34943643539615	2.89	0.982923819582558	0.642615531844591	0.0495577887879755	0.1185	0.0712	0.0083	0.0043	0.0204	0.004	0.0032	0.0246	0.1708	0.014	0.017	0.0078	0.0932	0.016	0.0078	0.0032	0.0033	0.0782	0.106	0.0077	0.0126	0.0085	0.0243	0.0068	0.0119	0.1528
12	rs11061982	1900202	1.01	1.34943643539615	2.89	0.982923819582558	0.570145040766666	0.0433646137910952	0.1186	0.0709	0.0083	0.0042	0.0203	0.004	0.0032	0.0245	0.1708	0.014	0.0171	0.008	0.0932	0.016	0.0078	0.0033	0.0032	0.0784	0.1061	0.0076	0.0126	0.0085	0.0242	0.0067	0.012	0.1528
12	rs73041886	1902354	1.01	1.34943643539615	2.87	1.0417097985148	0.534319194226018	0.0405450987432541	0.1186	0.0709	0.0082	0.0041	0.0203	0.0039	0.0032	0.0245	0.1708	0.0139	0.0171	0.0081	0.0932	0.0161	0.0077	0.0033	0.0032	0.0786	0.1062	0.0075	0.0126	0.0084	0.0242	0.0067	0.012	0.1528
12	rs62621429	1910786	1.01	1.34943643539615	2.88	1.01205197621114	0.437548335766248	0.0454468228168755	0.1187	0.0707	0.008	0.004	0.0201	0.0037	0.0032	0.0244	0.1709	0.0138	0.0171	0.0085	0.0931	0.0162	0.0076	0.0033	0.0032	0.0794	0.1067	0.0074	0.0126	0.0084	0.024	0.0064	0.0121	0.153
12	rs7300241	1912526	1.01	1.34943643539615	2.88	1.01205197621114	0.426801168956473	0.0530707769912157	0.1188	0.0707	0.008	0.004	0.0201	0.0037	0.0032	0.0244	0.1709	0.0138	0.0171	0.0086	0.0931	0.0162	0.0076	0.0033	0.0032	0.0795	0.1067	0.0073	0.0125	0.0084	0.024	0.0063	0.0121	0.153
12	rs16928759	1912673	1.01	1.34943643539615	2.88	1.01205197621114	0.424586131477746	0.052136168043876	0.1188	0.0707	0.008	0.004	0.0201	0.0037	0.0032	0.0244	0.1709	0.0138	0.0171	0.0086	0.093	0.0162	0.0076	0.0033	0.0032	0.0795	0.1067	0.0073	0.0125	0.0084	0.024	0.0063	0.0121	0.153
12	rs73043822	1914066	1.01	1.34943643539615	2.89	0.982923819582558	0.433421770963346	0.040323211082813	0.1189	0.0707	0.0079	0.0039	0.0201	0.0037	0.0032	0.0243	0.171	0.0138	0.0171	0.0087	0.093	0.0162	0.0074	0.0033	0.0031	0.0795	0.1067	0.0073	0.0125	0.0084	0.024	0.0063	0.0121	0.153
12	rs79845762	1917188	1.02	1.26620126232677	2.9	0.954322971774498	0.451482822382486	0.0425666138932517	0.1191	0.0703	0.0079	0.0039	0.0201	0.0037	0.0031	0.0242	0.1713	0.0137	0.0171	0.0089	0.093	0.0163	0.0074	0.0032	0.003	0.0793	0.1064	0.0074	0.0125	0.0085	0.0241	0.0062	0.0122	0.1533
12	rs80062255	1917392	1.02	1.26620126232677	2.91	0.926247013494653	0.452323320135426	0.0446319254039357	0.1191	0.0703	0.0079	0.0039	0.0201	0.0036	0.0031	0.0242	0.1714	0.0137	0.0171	0.0089	0.093	0.0163	0.0074	0.0032	0.003	0.0793	0.1064	0.0074	0.0125	0.0085	0.0241	0.0061	0.0122	0.1533
12	rs74980847	1918234	1.02	1.26620126232677	2.91	0.926247013494653	0.452323320135426	0.0417752375034905	0.1192	0.0703	0.0079	0.0039	0.0201	0.0036	0.0031	0.0242	0.1715	0.0137	0.0171	0.0088	0.0931	0.0164	0.0074	0.0032	0.003	0.0791	0.1063	0.0074	0.0125	0.0085	0.0242	0.0061	0.0122	0.1534
12	rs34885511	1922035	1.02	1.26620126232677	2.91	0.926247013494653	0.439737324773387	0.0325543087444737	0.1195	0.0704	0.0079	0.0038	0.0201	0.0035	0.0031	0.024	0.1719	0.0136	0.0171	0.0084	0.0932	0.0166	0.0075	0.0032	0.0029	0.0785	0.1061	0.0075	0.0124	0.0085	0.0244	0.006	0.0122	0.1539
12	rs76782035	1922305	1.02	1.26620126232677	2.91	0.926247013494653	0.438080296138273	0.0326045839394809	0.1195	0.0704	0.0079	0.0038	0.0201	0.0035	0.0031	0.024	0.172	0.0136	0.0171	0.0084	0.0933	0.0166	0.0075	0.0032	0.0029	0.0785	0.1061	0.0075	0.0124	0.0085	0.0244	0.006	0.0122	0.1539
12	rs76831689	1922816	1.02	1.26620126232677	2.91	0.926247013494653	0.434245536966653	0.0318044820468864	0.1195	0.0704	0.0079	0.0038	0.0201	0.0034	0.0031	0.024	0.172	0.0136	0.0171	0.0084	0.0933	0.0166	0.0075	0.0032	0.0029	0.0784	0.106	0.0076	0.0124	0.0085	0.0244	0.006	0.0122	0.154
12	rs12578700	1923040	1.02	1.26620126232677	2.91	0.926247013494653	0.430779196183529	0.0350076971733541	0.1197	0.0704	0.0079	0.0037	0.0202	0.0034	0.0031	0.024	0.172	0.0136	0.0171	0.0084	0.0933	0.0166	0.0075	0.0032	0.0029	0.0783	0.106	0.0076	0.0124	0.0085	0.0245	0.006	0.0122	0.154
12	rs78614635	1923211	1.02	1.26620126232677	2.91	0.926247013494653	0.429782973671656	0.0331093022106909	0.1197	0.0704	0.0079	0.0037	0.0202	0.0034	0.0031	0.024	0.172	0.0136	0.0171	0.0084	0.0933	0.0166	0.0075	0.0032	0.0029	0.0783	0.106	0.0076	0.0124	0.0085	0.0245	0.006	0.0122	0.154
12	rs76603393	1923626	1.02	1.26620126232677	2.91	0.926247013494653	0.426567737575362	0.0304264771857121	0.1197	0.0704	0.0079	0.0037	0.0201	0.0034	0.0031	0.0239	0.172	0.0136	0.0171	0.0083	0.0933	0.0166	0.0075	0.0032	0.0029	0.0783	0.106	0.0076	0.0124	0.0085	0.0245	0.006	0.0122	0.154
12	rs56063849	1924678	1.02	1.26620126232677	2.91	0.926247013494653	0.41791764945783	0.0280365926626037	0.1197	0.0704	0.0079	0.0037	0.0201	0.0034	0.0031	0.0239	0.172	0.0136	0.0171	0.0082	0.0933	0.0167	0.0075	0.0032	0.0029	0.0782	0.106	0.0076	0.0125	0.0084	0.0246	0.0059	0.0122	0.154
12	rs76973439	1925802	1.02	1.26620126232677	2.91	0.926247013494653	0.41820649035478	0.0274766515836574	0.1197	0.0704	0.0079	0.0037	0.0201	0.0033	0.0031	0.0239	0.1721	0.0136	0.0171	0.0081	0.0934	0.0167	0.0075	0.0032	0.0029	0.078	0.1061	0.0076	0.0125	0.0084	0.0247	0.0059	0.0122	0.1541
12	rs59962311	1928338	1.02	1.26620126232677	2.9	0.954322971774498	0.408099264731224	0.0263271951048357	0.1198	0.0704	0.0079	0.0036	0.0201	0.0033	0.0031	0.0238	0.1722	0.0135	0.0172	0.0079	0.0935	0.0167	0.0076	0.0031	0.0029	0.0778	0.1061	0.0075	0.0125	0.0083	0.0249	0.0059	0.0122	0.1542
12	rs4765845	1929958	1.02	1.26620126232677	2.9	0.954322971774498	0.417109424248297	0.0219214819316985	0.1199	0.0704	0.0079	0.0035	0.0203	0.0032	0.0031	0.0237	0.1723	0.0134	0.0172	0.0074	0.0939	0.0167	0.0077	0.0031	0.003	0.0777	0.1061	0.0075	0.0124	0.0083	0.025	0.0059	0.0122	0.1543
12	rs78939196	1930059	1.02	1.26620126232677	2.87	1.0417097985148	0.411989680448921	0.0206468682382012	0.1199	0.0704	0.0079	0.0035	0.0203	0.0032	0.0031	0.0237	0.1723	0.0134	0.0172	0.0074	0.0939	0.0167	0.0076	0.0031	0.003	0.0777	0.1061	0.0075	0.0124	0.0083	0.025	0.0059	0.0123	0.1543
12	rs10491960	1934920	1.03	1.18616718476217	2.87	1.0417097985148	0.360610918395079	0.030134880034563	0.1213	0.0703	0.008	0.0031	0.0205	0.0031	0.003	0.0237	0.1719	0.0135	0.0175	0.0077	0.094	0.017	0.0075	0.0031	0.0031	0.0774	0.1059	0.0075	0.0125	0.0079	0.0252	0.0059	0.0122	0.1534
12	rs10848581	1935073	1.03	1.18616718476217	2.87	1.0417097985148	0.369185951540177	0.0328060424455138	0.1214	0.0704	0.008	0.003	0.0205	0.0031	0.003	0.0237	0.1717	0.0135	0.0175	0.0077	0.094	0.017	0.0075	0.0031	0.0031	0.0774	0.1059	0.0075	0.0126	0.0079	0.0252	0.0059	0.0122	0.1532
12	rs12813682	1936988	1.04	1.10930661634754	2.87	1.0417097985148	0.452383385040706	0.0567518894301204	0.1218	0.0715	0.0081	0.0029	0.0209	0.003	0.0031	0.0233	0.1705	0.0137	0.018	0.0077	0.0927	0.0176	0.0072	0.0034	0.0034	0.0771	0.1052	0.0076	0.0131	0.0078	0.0262	0.0058	0.012	0.1524
12	rs73046076	1937023	1.04	1.10930661634754	2.87	1.0417097985148	0.488686959722905	0.0655878312910603	0.1218	0.0715	0.0081	0.0029	0.0209	0.003	0.0031	0.0233	0.1705	0.0138	0.018	0.0077	0.0927	0.0176	0.0072	0.0034	0.0034	0.0771	0.1052	0.0076	0.0131	0.0078	0.0261	0.0058	0.012	0.1524
12	rs886945	1937688	1.04	1.10930661634754	2.85	1.10262356492582	0.620734992351639	0.165363373537302	0.1227	0.0724	0.0079	0.0027	0.0218	0.0027	0.003	0.0232	0.1711	0.0139	0.0182	0.0074	0.0919	0.0176	0.0071	0.0031	0.0032	0.0768	0.1044	0.0075	0.0134	0.0077	0.0265	0.0058	0.0119	0.1522
12	rs78967508	1937952	1.04	1.10930661634754	2.85	1.10262356492582	0.760848873357265	0.276646627252981	0.1229	0.0724	0.0078	0.0026	0.0221	0.0025	0.0029	0.023	0.1713	0.0139	0.0184	0.0072	0.0913	0.0176	0.0069	0.0031	0.0031	0.077	0.1043	0.0072	0.0133	0.0077	0.0263	0.0057	0.012	0.1532
12	rs35951631	1938767	1.06	0.964986553882562	2.84	1.13388392478305	0.950800317423374	0.443789574994847	0.1235	0.0724	0.0078	0.0024	0.0225	0.0022	0.0026	0.0227	0.1719	0.0139	0.0186	0.0066	0.0897	0.0181	0.0063	0.0029	0.0028	0.0775	0.1039	0.0071	0.0132	0.0075	0.0262	0.0055	0.0121	0.156
12	rs12301312	1939252	1.06	0.964986553882562	2.78	1.33282513578435	0.915517648834767	0.480036685288879	0.1239	0.0724	0.0075	0.0023	0.0228	0.002	0.0025	0.0223	0.1722	0.0139	0.0186	0.0065	0.089	0.0182	0.0061	0.0029	0.0026	0.0773	0.1038	0.0071	0.013	0.0075	0.0262	0.0054	0.0124	0.1577
12	rs41276696	1940514	1.07	0.897462410887183	2.77	1.36789661096653	1.07834421984405	0.667903106769746	0.1241	0.0728	0.0075	0.0022	0.0229	0.002	0.0025	0.0226	0.1717	0.0141	0.0185	0.0063	0.0879	0.0185	0.006	0.0029	0.0026	0.0779	0.1032	0.007	0.013	0.0072	0.0259	0.0053	0.0123	0.159
12	rs78592391	1942557	1.07	0.897462410887183	2.77	1.36789661096653	1.16224124839438	0.719936857516093	0.1244	0.0732	0.0077	0.0022	0.0231	0.002	0.0026	0.0227	0.1711	0.014	0.0185	0.0062	0.0864	0.0188	0.0058	0.003	0.0025	0.0785	0.1024	0.007	0.0129	0.007	0.0256	0.0053	0.0125	0.1606
12	rs118070468	1945468	1.07	0.897462410887183	2.77	1.36789661096653	1.37783084553659	0.787881024982511	0.1245	0.0737	0.0078	0.0021	0.0233	0.002	0.0026	0.0228	0.1705	0.0142	0.0187	0.006	0.0843	0.0194	0.0055	0.0032	0.0025	0.0794	0.1017	0.007	0.0129	0.0068	0.0253	0.0054	0.0127	0.1619
12	rs11061996	1945499	1.07	0.897462410887183	2.77	1.36789661096653	1.32979502379426	0.688403655503202	0.1245	0.0737	0.0078	0.0021	0.0233	0.002	0.0026	0.0228	0.1705	0.0142	0.0187	0.006	0.0843	0.0194	0.0055	0.0032	0.0025	0.0794	0.1017	0.007	0.0129	0.0068	0.0253	0.0054	0.0127	0.1619
12	rs9971711	1946012	1.07	0.897462410887183	2.77	1.36789661096653	1.2976860184325	0.614906121344417	0.1245	0.0738	0.0078	0.0021	0.0232	0.0021	0.0026	0.0228	0.1703	0.0143	0.0187	0.006	0.0842	0.0194	0.0055	0.0032	0.0025	0.0796	0.1014	0.007	0.0128	0.0067	0.0252	0.0055	0.0126	0.1619
12	rs758165	1949234	1.06	0.964986553882562	2.79	1.29830379804321	1.4932992175753	0.472187762703132	0.1251	0.0742	0.0082	0.0024	0.023	0.0023	0.0027	0.0235	0.1693	0.0144	0.019	0.0062	0.0828	0.0196	0.0053	0.0036	0.0026	0.08	0.0999	0.0069	0.0126	0.0066	0.0246	0.0057	0.0128	0.1626
12	rs11834934	1951805	1.06	0.964986553882562	2.8	1.26433078213629	1.49309875341023	0.465044999955938	0.1251	0.0742	0.0083	0.0024	0.0229	0.0023	0.0028	0.0235	0.1692	0.0144	0.019	0.0062	0.0827	0.0196	0.0053	0.0036	0.0026	0.0801	0.0999	0.0069	0.0126	0.0066	0.0246	0.0057	0.0128	0.1626
12	rs2286374	1962759	1.06	0.964986553882562	2.8	1.26433078213629	1.50906629865003	0.351791456721756	0.1249	0.0744	0.0083	0.0024	0.0229	0.0024	0.0028	0.0236	0.1687	0.0145	0.019	0.0063	0.0826	0.0197	0.0054	0.0037	0.0026	0.0805	0.0998	0.0069	0.0126	0.0065	0.0245	0.0058	0.0129	0.1623
12	rs4766425	1963359	1.06	0.964986553882562	2.81	1.23090422469309	1.6074951131996	0.36305609007828	0.1248	0.0744	0.0084	0.0025	0.0228	0.0024	0.0028	0.0237	0.1689	0.0145	0.0191	0.0063	0.0826	0.0197	0.0053	0.0038	0.0022	0.0808	0.0998	0.0069	0.0126	0.0065	0.0244	0.0058	0.0129	0.1622
12	rs11062008	1964846	1.06	0.964986553882562	2.81	1.23090422469309	1.65405646856785	0.352663952025324	0.1247	0.0744	0.0084	0.0025	0.0228	0.0024	0.0028	0.0237	0.169	0.0144	0.0191	0.0063	0.0826	0.0197	0.0053	0.0038	0.0022	0.0808	0.0997	0.0069	0.0126	0.0065	0.0244	0.0058	0.0129	0.1624
12	rs1076331	1966651	1.06	0.964986553882562	2.81	1.23090422469309	1.64709405158448	0.33042815514877	0.1246	0.0744	0.0084	0.0025	0.0228	0.0024	0.0028	0.0238	0.1689	0.0143	0.0192	0.0064	0.0825	0.0197	0.0053	0.0038	0.0022	0.0809	0.0996	0.0069	0.0126	0.0065	0.0243	0.0058	0.0129	0.1624
12	rs4590933	1969834	1.06	0.964986553882562	2.81	1.23090422469309	1.72657118619577	0.26580854189286	0.1241	0.0745	0.0085	0.0025	0.0228	0.0024	0.0028	0.0237	0.1687	0.0143	0.0192	0.0066	0.0823	0.0197	0.0053	0.004	0.0023	0.0811	0.0995	0.0069	0.0126	0.0066	0.0242	0.006	0.0129	0.1624
12	rs7304981	1971518	1.06	0.964986553882562	2.84	1.13388392478305	1.70108748082831	0.247899378095038	0.124	0.0747	0.0086	0.0026	0.0228	0.0025	0.0028	0.0237	0.1686	0.0143	0.0192	0.0067	0.0821	0.0197	0.0054	0.0041	0.0023	0.0814	0.0993	0.0069	0.0126	0.0065	0.024	0.006	0.013	0.1624
12	rs4765852	1975014	1.06	0.964986553882562	2.84	1.13388392478305	1.63713624859436	0.223093750891437	0.1239	0.0748	0.0085	0.0025	0.0228	0.0025	0.0028	0.0236	0.1685	0.0144	0.0192	0.0067	0.0821	0.0197	0.0054	0.0041	0.0023	0.0817	0.0993	0.0068	0.0125	0.0066	0.024	0.006	0.013	0.1625
12	rs61907965	1978632	1.06	0.964986553882562	2.84	1.13388392478305	1.62182679364825	0.208836326861065	0.124	0.0748	0.0085	0.0025	0.0228	0.0025	0.0028	0.0236	0.1686	0.0143	0.0192	0.0067	0.082	0.0197	0.0054	0.0041	0.0023	0.0815	0.0994	0.0068	0.0125	0.0066	0.0239	0.006	0.013	0.1627
12	rs737102	1983744	1.06	0.964986553882562	2.84	1.13388392478305	1.52630792992407	0.152525884493987	0.1241	0.0748	0.0085	0.0025	0.0229	0.0025	0.0028	0.0236	0.1685	0.0143	0.0191	0.0068	0.082	0.0196	0.0054	0.0041	0.0023	0.0816	0.0992	0.0067	0.0124	0.0067	0.0238	0.0061	0.0129	0.1631
12	rs117638123	1987712	1.06	0.964986553882562	2.84	1.13388392478305	1.47011119882507	0.164678601757844	0.1241	0.0748	0.0084	0.0025	0.0228	0.0024	0.0028	0.0236	0.1683	0.0142	0.0191	0.0067	0.0821	0.0196	0.0054	0.0041	0.0023	0.0818	0.0993	0.0067	0.0124	0.0067	0.0237	0.0062	0.013	0.163
12	rs73032440	1988912	1.06	0.964986553882562	2.85	1.10262356492582	1.44497655442831	0.160397311838853	0.1241	0.0748	0.0084	0.0025	0.0228	0.0024	0.0028	0.0236	0.1683	0.0142	0.0192	0.0067	0.0821	0.0196	0.0054	0.0041	0.0023	0.0818	0.0993	0.0067	0.0124	0.0067	0.0237	0.0063	0.013	0.163
12	rs117336996	1989354	1.06	0.964986553882562	2.85	1.10262356492582	1.44408538139258	0.15971987726673	0.1241	0.0748	0.0084	0.0025	0.0228	0.0024	0.0028	0.0235	0.1683	0.0142	0.0192	0.0067	0.0821	0.0196	0.0054	0.0041	0.0023	0.0818	0.0993	0.0067	0.0124	0.0067	0.0237	0.0063	0.013	0.163
12	rs12311729	1990391	1.06	0.964986553882562	2.87	1.0417097985148	1.43044618983967	0.153192312773766	0.1241	0.0748	0.0084	0.0024	0.0228	0.0024	0.0028	0.0235	0.1683	0.0142	0.0191	0.0067	0.0821	0.0196	0.0054	0.0041	0.0023	0.0818	0.0993	0.0067	0.0124	0.0067	0.0237	0.0063	0.013	0.163
12	rs34211451	1992889	1.06	0.964986553882562	2.87	1.0417097985148	1.50916691948707	0.145544887728679	0.124	0.0748	0.0084	0.0024	0.0228	0.0025	0.0028	0.0235	0.1683	0.0142	0.0191	0.0067	0.0821	0.0196	0.0054	0.0043	0.0023	0.0818	0.0993	0.0067	0.0124	0.0067	0.0237	0.0063	0.0129	0.163
12	rs10735005	1995403	1.06	0.964986553882562	2.88	1.01205197621114	1.48078914822131	0.140525634072531	0.124	0.0749	0.0084	0.0024	0.0228	0.0025	0.0029	0.0236	0.1683	0.0142	0.0191	0.0068	0.0821	0.0196	0.0054	0.0043	0.0023	0.0818	0.0992	0.0066	0.0124	0.0068	0.0237	0.0064	0.0129	0.1629
12	rs35131804	2007347	1.06	0.964986553882562	2.88	1.01205197621114	1.43963256261904	0.12648076842974	0.1239	0.0749	0.0084	0.0024	0.0228	0.0026	0.0029	0.0237	0.1682	0.0142	0.0191	0.0069	0.0821	0.0196	0.0054	0.0043	0.0024	0.0819	0.099	0.0066	0.0124	0.0068	0.0238	0.0065	0.0129	0.1626
12	rs78958072	2014178	1.06	0.964986553882562	2.89	0.982923819582558	1.37977724943512	0.132304119531872	0.1238	0.0746	0.0085	0.0024	0.0228	0.0026	0.0029	0.0237	0.1681	0.0143	0.0191	0.0069	0.0821	0.0196	0.0055	0.0043	0.0025	0.0819	0.0989	0.0066	0.0123	0.0068	0.0238	0.0065	0.0129	0.1628
12	rs2470437	2016250	1.06	0.964986553882562	2.91	0.926247013494653	1.35494115807517	0.128887886765328	0.1237	0.0745	0.0085	0.0024	0.0228	0.0027	0.0029	0.0237	0.1681	0.0143	0.0191	0.0069	0.0821	0.0196	0.0054	0.0043	0.0025	0.0819	0.0989	0.0066	0.0123	0.0068	0.0238	0.0066	0.0129	0.1628
12	rs73595519	2024274	1.06	0.964986553882562	2.92	0.898693461391643	1.25458944742797	0.149398206452259	0.1235	0.0737	0.0086	0.0022	0.0227	0.0028	0.003	0.0239	0.1679	0.0145	0.0191	0.0071	0.0817	0.0199	0.0055	0.0043	0.0028	0.082	0.099	0.0066	0.0122	0.007	0.0238	0.0067	0.0132	0.1627
12	rs886940	2026808	1.05	1.03559017337659	2.97	0.768670182966371	1.21196170682767	0.117541461267201	0.1232	0.0736	0.0086	0.0023	0.0226	0.0029	0.003	0.024	0.1678	0.0145	0.019	0.0072	0.0818	0.0195	0.0055	0.0044	0.003	0.0823	0.0993	0.0065	0.012	0.007	0.0238	0.0068	0.0134	0.1624
12	rs76519414	2026893	1.05	1.03559017337659	2.97	0.768670182966371	1.23745144552273	0.130861674616815	0.1232	0.0735	0.0086	0.0023	0.0226	0.0029	0.003	0.024	0.1678	0.0145	0.019	0.0072	0.0818	0.0195	0.0055	0.0044	0.003	0.0823	0.0993	0.0065	0.012	0.007	0.0237	0.0068	0.0134	0.1624
12	rs2429168	2028482	1.06	0.964986553882562	2.97	0.768670182966371	1.07993740271034	0.173160180601383	0.1235	0.0734	0.0085	0.0023	0.0225	0.0029	0.003	0.0243	0.1671	0.0147	0.0191	0.0073	0.0821	0.0196	0.0055	0.0044	0.003	0.0827	0.0991	0.0066	0.0118	0.007	0.0237	0.0069	0.0135	0.1617
12	rs77937956	2030515	1.05	1.03559017337659	2.97	0.768670182966371	0.959981581163933	0.181788734373627	0.1239	0.0731	0.0084	0.0023	0.0224	0.003	0.0029	0.0248	0.1661	0.015	0.0193	0.0075	0.0824	0.0198	0.0057	0.0044	0.003	0.0833	0.0987	0.0066	0.0114	0.0072	0.0237	0.0071	0.0137	0.1606
12	rs7973672	2032515	1.05	1.03559017337659	2.98	0.744195120258389	0.758709341028572	0.21255813402868	0.1243	0.0729	0.0082	0.0026	0.0223	0.0032	0.0029	0.0251	0.1655	0.0152	0.0193	0.0076	0.0831	0.0201	0.0057	0.0044	0.003	0.0837	0.0987	0.0065	0.011	0.0073	0.0236	0.0073	0.0138	0.1589
12	rs11610387	2036141	1.05	1.03559017337659	2.98	0.744195120258389	0.482841492455601	0.185952958339467	0.1248	0.0729	0.008	0.0027	0.0221	0.0032	0.0029	0.0254	0.1653	0.0154	0.0193	0.0077	0.0848	0.0202	0.0059	0.004	0.0032	0.083	0.0978	0.0065	0.0106	0.0074	0.0234	0.0076	0.0137	0.1587
12	rs186893348	2037035	1.05	1.03559017337659	2.98	0.744195120258389	0.469355066982453	0.198324034213536	0.1248	0.0728	0.008	0.0027	0.0221	0.0032	0.0029	0.0254	0.1653	0.0154	0.0192	0.0077	0.085	0.0202	0.0059	0.004	0.0032	0.0829	0.0975	0.0065	0.0106	0.0074	0.0234	0.0076	0.0137	0.1587
12	rs76400785	2038193	1.05	1.03559017337659	2.98	0.744195120258389	0.438671737563376	0.185239708348714	0.1249	0.0729	0.0079	0.0027	0.0221	0.0032	0.0029	0.0255	0.1653	0.0154	0.0192	0.0077	0.0853	0.02	0.006	0.004	0.0032	0.0828	0.0973	0.0064	0.0105	0.0075	0.0234	0.0077	0.0137	0.1587
12	rs111710435	2038641	1.04	1.10930661634754	2.98	0.744195120258389	0.423946005127537	0.182902789551251	0.125	0.0728	0.0079	0.0027	0.0221	0.0032	0.003	0.0255	0.1653	0.0154	0.0192	0.0077	0.0854	0.02	0.006	0.0039	0.0033	0.0828	0.0971	0.0064	0.0105	0.0075	0.0234	0.0077	0.0137	0.1587
12	rs2429173	2041048	1.04	1.10930661634754	2.98	0.744195120258389	0.362113500784056	0.17196779159252	0.1253	0.0729	0.0078	0.0027	0.0222	0.0033	0.003	0.0256	0.1652	0.0154	0.0191	0.0077	0.086	0.0201	0.006	0.0039	0.0033	0.0825	0.0966	0.0065	0.0103	0.0075	0.0235	0.0077	0.0137	0.1587
12	rs11062024	2041068	1.04	1.10930661634754	2.99	0.72022314582581	0.362758445294469	0.176754473406879	0.1253	0.0729	0.0078	0.0027	0.0222	0.0033	0.003	0.0256	0.1652	0.0154	0.0191	0.0077	0.086	0.0201	0.006	0.0039	0.0033	0.0825	0.0966	0.0065	0.0103	0.0075	0.0235	0.0077	0.0137	0.1587
12	rs55848851	2041419	1.04	1.10930661634754	2.98	0.744195120258389	0.359004565499112	0.212771465328393	0.1253	0.0728	0.0078	0.0027	0.0222	0.0033	0.003	0.0256	0.1651	0.0154	0.0191	0.0077	0.0861	0.0201	0.006	0.0039	0.0034	0.0825	0.0964	0.0065	0.0103	0.0075	0.0235	0.0077	0.0138	0.1588
12	rs10774008	2041906	1.04	1.10930661634754	2.97	0.768670182966371	0.338094944443823	0.198532493241404	0.1253	0.0726	0.0078	0.0028	0.0222	0.0033	0.003	0.0257	0.165	0.0154	0.019	0.0077	0.0862	0.02	0.006	0.0038	0.0034	0.0824	0.0962	0.0066	0.0103	0.0075	0.0234	0.0077	0.0137	0.159
12	rs117031413	2041935	1.04	1.10930661634754	2.97	0.768670182966371	0.341369803015636	0.215122767138093	0.1253	0.0726	0.0078	0.0028	0.0222	0.0033	0.003	0.0257	0.165	0.0154	0.019	0.0077	0.0862	0.02	0.006	0.0038	0.0034	0.0824	0.0962	0.0066	0.0103	0.0075	0.0234	0.0077	0.0137	0.159
12	rs77325175	2042111	1.04	1.10930661634754	2.98	0.744195120258389	0.355004798200925	0.278039810743742	0.1253	0.0725	0.0078	0.0028	0.0223	0.0033	0.003	0.0257	0.165	0.0154	0.0191	0.0077	0.0863	0.02	0.006	0.0038	0.0034	0.0824	0.0961	0.0066	0.0102	0.0075	0.0234	0.0077	0.0138	0.159
12	rs112787151	2042781	1.04	1.10930661634754	2.98	0.744195120258389	0.34116138866089	0.317412186352451	0.1252	0.0723	0.0078	0.0028	0.0224	0.0033	0.003	0.0257	0.1649	0.0153	0.0191	0.0077	0.0865	0.0201	0.0061	0.0037	0.0035	0.0826	0.0959	0.0066	0.0102	0.0075	0.0234	0.0077	0.0138	0.1592
12	rs11062026	2043365	1.04	1.10930661634754	2.99	0.72022314582581	0.286513937943455	0.296107282084802	0.1253	0.0722	0.0077	0.0028	0.0225	0.0033	0.003	0.0256	0.1647	0.0151	0.0191	0.0077	0.0869	0.0202	0.0062	0.0036	0.0036	0.0827	0.0956	0.0066	0.0101	0.0075	0.0233	0.0076	0.0137	0.1596
12	rs2470408	2043618	1.04	1.10930661634754	2.99	0.72022314582581	0.288036683688192	0.387418857261982	0.1252	0.072	0.0078	0.0028	0.0225	0.0033	0.003	0.0256	0.1646	0.015	0.0191	0.0077	0.087	0.0202	0.0062	0.0036	0.0036	0.0827	0.0956	0.0066	0.0101	0.0076	0.0233	0.0076	0.0137	0.1597
12	rs2429175	2045085	1.04	1.10930661634754	2.99	0.72022314582581	0.29085555838	0.353661846823201	0.1246	0.0712	0.0079	0.0028	0.0226	0.0033	0.0029	0.0255	0.1637	0.0149	0.0193	0.0075	0.0894	0.0203	0.0064	0.0036	0.0039	0.0824	0.0959	0.0068	0.0099	0.0077	0.0229	0.0076	0.0139	0.1593
12	rs2429176	2045191	1.04	1.10930661634754	3	0.696751202985924	0.344608658544597	0.455521224883855	0.1249	0.0709	0.0078	0.0028	0.0227	0.0033	0.0029	0.0254	0.1632	0.0148	0.0194	0.0074	0.09	0.0203	0.0064	0.0036	0.0039	0.0824	0.0961	0.0068	0.0098	0.0076	0.0227	0.0076	0.0139	0.1593
12	rs9669556	2045640	1.04	1.10930661634754	3	0.696751202985924	0.263828492039423	0.387162806791009	0.1261	0.0699	0.0077	0.003	0.023	0.0035	0.0031	0.0252	0.1606	0.0147	0.0193	0.0071	0.0927	0.0203	0.0064	0.0037	0.0042	0.0821	0.0964	0.0069	0.0096	0.0074	0.0223	0.0076	0.0141	0.159
12	rs10505725	2056363	1.04	1.10930661634754	3	0.696751202985924	0.294170799217864	0.382817168902082	0.1236	0.0663	0.0073	0.0035	0.0233	0.0037	0.0036	0.0248	0.1603	0.0143	0.0191	0.0071	0.0979	0.0202	0.0067	0.0038	0.0051	0.0819	0.0964	0.007	0.0097	0.0073	0.0234	0.0079	0.0144	0.1573
12	rs113839196	2061614	1.04	1.10930661634754	3	0.696751202985924	0.328419872058873	0.406884820740752	0.1233	0.066	0.0072	0.0035	0.0233	0.0037	0.0036	0.025	0.1601	0.0144	0.0191	0.0071	0.098	0.0201	0.0067	0.0038	0.0052	0.0821	0.0967	0.007	0.0096	0.0072	0.0234	0.0079	0.0143	0.1575
12	rs1044950	2061982	1.04	1.10930661634754	3	0.696751202985924	0.327501213816323	0.394478596258916	0.1233	0.066	0.0072	0.0035	0.0233	0.0037	0.0036	0.025	0.1601	0.0144	0.0191	0.0071	0.098	0.0201	0.0067	0.0038	0.0052	0.0821	0.0967	0.007	0.0096	0.0072	0.0234	0.0079	0.0143	0.1575
12	rs715146	2062075	1.04	1.10930661634754	3	0.696751202985924	0.327807283915458	0.395379635288288	0.1233	0.066	0.0072	0.0035	0.0233	0.0037	0.0036	0.025	0.1601	0.0144	0.0191	0.0071	0.098	0.0201	0.0067	0.0038	0.0052	0.0821	0.0967	0.007	0.0096	0.0072	0.0234	0.0079	0.0143	0.1575
12	rs113147414	2062135	1.04	1.10930661634754	3	0.696751202985924	0.329135312921402	0.397312342086043	0.1233	0.066	0.0072	0.0035	0.0233	0.0037	0.0036	0.025	0.1601	0.0144	0.0191	0.0071	0.0981	0.0201	0.0067	0.0038	0.0052	0.0821	0.0966	0.007	0.0096	0.0072	0.0234	0.0079	0.0143	0.1574
12	rs34730825	2064602	1.04	1.10930661634754	3	0.696751202985924	0.326787631055867	0.393578125491119	0.1233	0.066	0.0072	0.0035	0.0233	0.0037	0.0036	0.025	0.1601	0.0144	0.0191	0.0071	0.0981	0.0201	0.0066	0.0038	0.0052	0.0821	0.0967	0.007	0.0096	0.0072	0.0234	0.0079	0.0143	0.1575
12	rs34175323	2064616	1.04	1.10930661634754	3	0.696751202985924	0.326736691977926	0.393449533257248	0.1233	0.066	0.0072	0.0035	0.0233	0.0037	0.0036	0.025	0.1601	0.0144	0.0191	0.0071	0.0981	0.0201	0.0066	0.0038	0.0052	0.0821	0.0967	0.007	0.0096	0.0072	0.0234	0.0079	0.0143	0.1575
12	rs12423058	2064666	1.04	1.10930661634754	2.99	0.72022314582581	0.326532977164164	0.393192383654256	0.1233	0.066	0.0072	0.0035	0.0233	0.0037	0.0036	0.025	0.1601	0.0144	0.0191	0.0071	0.0981	0.0201	0.0066	0.0038	0.0052	0.0821	0.0967	0.007	0.0096	0.0072	0.0234	0.0079	0.0143	0.1575
12	rs7966355	2075652	1.04	1.10930661634754	2.99	0.72022314582581	0.294604698371938	0.337670290038241	0.1232	0.0658	0.0072	0.0036	0.0233	0.0037	0.0037	0.0251	0.16	0.0145	0.0191	0.0071	0.0981	0.0201	0.0066	0.0038	0.0052	0.0822	0.0968	0.007	0.0096	0.0072	0.0234	0.0079	0.0143	0.1575
12	rs11062038	2089230	1.04	1.10930661634754	3	0.696751202985924	0.295860097494514	0.297173804336051	0.1227	0.0657	0.0072	0.0036	0.0233	0.0038	0.0037	0.0249	0.1596	0.0147	0.019	0.0071	0.0996	0.0198	0.0066	0.0039	0.0052	0.0815	0.0972	0.007	0.0096	0.0071	0.0238	0.0078	0.0142	0.1575
12	rs61908032	2089595	1.04	1.10930661634754	3	0.696751202985924	0.295376915435134	0.304910597509606	0.1227	0.0658	0.0072	0.0036	0.0233	0.0038	0.0037	0.0249	0.1596	0.0147	0.0191	0.0071	0.0996	0.0198	0.0066	0.0039	0.0052	0.0816	0.0972	0.007	0.0096	0.0071	0.0238	0.0077	0.0142	0.1573
12	rs35619203	2091012	1.04	1.10930661634754	2.99	0.72022314582581	0.285706735478211	0.292678604437585	0.1227	0.0657	0.0072	0.0036	0.0233	0.0038	0.0037	0.0249	0.1595	0.0147	0.0191	0.0071	0.0997	0.0198	0.0066	0.0038	0.0052	0.0817	0.0972	0.007	0.0096	0.0071	0.0238	0.0077	0.0142	0.1574
12	rs11062040	2091257	1.04	1.10930661634754	2.99	0.72022314582581	0.284001390182382	0.287734452506649	0.1227	0.0657	0.0072	0.0036	0.0233	0.0038	0.0037	0.0249	0.1595	0.0147	0.0191	0.0071	0.0997	0.0198	0.0066	0.0038	0.0052	0.0817	0.0972	0.007	0.0096	0.0071	0.0238	0.0077	0.0142	0.1574
12	rs111963484	2102086	1.04	1.10930661634754	2.98	0.744195120258389	0.297215242527664	0.325422579179607	0.1226	0.0657	0.0073	0.0036	0.0233	0.0038	0.0037	0.025	0.1594	0.0147	0.0189	0.0071	0.0997	0.0198	0.0066	0.0038	0.0052	0.0815	0.0973	0.007	0.0096	0.007	0.0238	0.0077	0.0142	0.1576
12	rs79862093	2106392	1.04	1.10930661634754	2.99	0.72022314582581	0.298622256792763	0.337054780545541	0.1226	0.0657	0.0073	0.0036	0.0233	0.0038	0.0037	0.025	0.1593	0.0147	0.0189	0.0071	0.0997	0.0198	0.0066	0.0038	0.0052	0.0814	0.0974	0.007	0.0096	0.007	0.0237	0.0077	0.0142	0.1577
12	rs11062055	2107301	1.04	1.10930661634754	2.99	0.72022314582581	0.29702144874455	0.334227645271916	0.1226	0.0657	0.0073	0.0036	0.0233	0.0038	0.0037	0.025	0.1593	0.0147	0.0189	0.0071	0.0998	0.0198	0.0066	0.0038	0.0052	0.0814	0.0974	0.007	0.0096	0.007	0.0237	0.0077	0.0142	0.1577
12	rs4765873	2109251	1.04	1.10930661634754	2.99	0.72022314582581	0.296779301021102	0.339272138323189	0.1226	0.0657	0.0073	0.0036	0.0233	0.0038	0.0037	0.025	0.1593	0.0147	0.0189	0.0071	0.0997	0.0197	0.0066	0.0038	0.0052	0.0814	0.0974	0.007	0.0096	0.007	0.0237	0.0077	0.0142	0.1577
12	rs2159095	2116369	1.04	1.10930661634754	2.99	0.72022314582581	0.317083520542691	0.402867116363257	0.1225	0.0657	0.0073	0.0037	0.0234	0.0038	0.0038	0.025	0.1596	0.0147	0.0191	0.0071	0.0996	0.0196	0.0066	0.0038	0.0053	0.0811	0.0972	0.007	0.0095	0.007	0.0237	0.0076	0.0143	0.1578
12	rs1468490	2127905	1.05	1.03559017337659	2.99	0.72022314582581	0.341526157079247	0.581105786254353	0.1218	0.066	0.0071	0.0038	0.0231	0.0041	0.004	0.0248	0.1591	0.0146	0.0193	0.0068	0.1003	0.0199	0.0064	0.0041	0.0054	0.081	0.0975	0.0071	0.0095	0.0069	0.0238	0.0071	0.0143	0.1582
12	rs11062074	2129566	1.06	0.964986553882562	2.98	0.744195120258389	0.437016694658879	0.849507468377924	0.1211	0.0662	0.007	0.0039	0.0231	0.0043	0.0042	0.0247	0.1582	0.0145	0.0193	0.0067	0.1007	0.0201	0.006	0.0043	0.0055	0.081	0.0979	0.0072	0.0094	0.0067	0.0242	0.0072	0.0141	0.1584
12	rs76433917	2129644	1.06	0.964986553882562	2.96	0.793651312900757	0.449145482574761	0.890597644269689	0.1211	0.0662	0.007	0.0039	0.0231	0.0043	0.0042	0.0247	0.1582	0.0145	0.0193	0.0067	0.1007	0.0201	0.0059	0.0043	0.0055	0.0811	0.0979	0.0072	0.0094	0.0066	0.0242	0.0072	0.0141	0.1584
12	rs76415120	2132117	1.05	1.03559017337659	2.96	0.793651312900757	0.631667178636294	1.17036762617899	0.1201	0.0665	0.0068	0.0043	0.023	0.0048	0.0047	0.0246	0.1571	0.0144	0.0193	0.0067	0.1005	0.0203	0.0055	0.0047	0.0058	0.0812	0.0984	0.0072	0.0094	0.0066	0.0245	0.0072	0.014	0.1581
12	rs117254616	2132285	1.05	1.03559017337659	2.96	0.793651312900757	0.630963780319781	1.15456862140604	0.12	0.0665	0.0068	0.0043	0.023	0.0048	0.0047	0.0246	0.157	0.0144	0.0193	0.0067	0.1005	0.0204	0.0055	0.0047	0.0058	0.0812	0.0984	0.0072	0.0094	0.0066	0.0245	0.0072	0.014	0.1581
12	rs4765876	2133101	1.05	1.03559017337659	2.95	0.819141413036571	0.590646739640646	1.10381986300221	0.12	0.0666	0.0068	0.0043	0.023	0.0049	0.0048	0.0246	0.157	0.0144	0.0193	0.0067	0.1006	0.0204	0.0055	0.0047	0.0058	0.0813	0.0984	0.0072	0.0094	0.0066	0.0245	0.0072	0.014	0.1581
12	rs73042501	2133390	1.05	1.03559017337659	2.95	0.819141413036571	0.614120434482086	1.18438835102203	0.1199	0.0666	0.0068	0.0043	0.023	0.0049	0.0048	0.0246	0.1569	0.0144	0.0193	0.0067	0.1005	0.0204	0.0055	0.0047	0.0058	0.0813	0.0984	0.0072	0.0094	0.0066	0.0245	0.0072	0.014	0.1581
12	rs79285863	2133989	1.05	1.03559017337659	2.95	0.819141413036571	0.643608632437764	1.2252978627798	0.1198	0.0665	0.0068	0.0043	0.0229	0.0049	0.0048	0.0246	0.1569	0.0144	0.0194	0.0067	0.1006	0.0203	0.0054	0.0047	0.0058	0.0813	0.0984	0.0072	0.0094	0.0065	0.0245	0.0073	0.014	0.1582
12	rs60208923	2138688	1.05	1.03559017337659	2.95	0.819141413036571	0.73271485966891	1.30329671729744	0.1192	0.0663	0.0068	0.0042	0.0228	0.005	0.0048	0.0244	0.1565	0.0145	0.0197	0.0066	0.1012	0.0202	0.0053	0.0048	0.0058	0.0816	0.0985	0.0072	0.0093	0.0065	0.0245	0.0074	0.0144	0.1583
12	rs73044406	2138793	1.05	1.03559017337659	2.95	0.819141413036571	0.744488054177164	1.3160678297705	0.1192	0.0663	0.0068	0.0042	0.0228	0.005	0.0048	0.0244	0.1566	0.0145	0.0197	0.0066	0.1012	0.0202	0.0053	0.0048	0.0058	0.0815	0.0985	0.0072	0.0093	0.0065	0.0245	0.0074	0.0144	0.1583
12	rs79314698	2139492	1.05	1.03559017337659	2.93	0.871659766409689	0.764522769052964	1.33121870528962	0.1192	0.0662	0.0068	0.0042	0.0227	0.0051	0.0049	0.0244	0.1565	0.0145	0.0197	0.0066	0.1013	0.0202	0.0053	0.0049	0.0058	0.0815	0.0986	0.0072	0.0093	0.0064	0.0245	0.0074	0.0144	0.1583
12	rs1006385	2142982	1.05	1.03559017337659	2.93	0.871659766409689	0.770201824252991	1.29239092545269	0.1191	0.0662	0.0068	0.0043	0.0227	0.0052	0.0049	0.0243	0.1564	0.0145	0.0198	0.0066	0.1013	0.0201	0.0053	0.0049	0.0058	0.0815	0.0987	0.0072	0.0092	0.0064	0.0244	0.0074	0.0145	0.1584
12	rs55683572	2145998	1.05	1.03559017337659	2.93	0.871659766409689	0.762455251146923	1.27096098749453	0.119	0.0661	0.0068	0.0043	0.0226	0.0052	0.005	0.0244	0.1563	0.0145	0.0198	0.0066	0.1015	0.0201	0.0053	0.0049	0.0059	0.0816	0.0988	0.0071	0.0092	0.0065	0.0244	0.0074	0.0145	0.1584
12	rs12321922	2147403	1.05	1.03559017337659	2.93	0.871659766409689	0.7543620138265	1.255096045338	0.119	0.0661	0.0068	0.0043	0.0226	0.0053	0.005	0.0244	0.1563	0.0145	0.0198	0.0066	0.1015	0.0201	0.0053	0.0049	0.0059	0.0816	0.0988	0.0071	0.0092	0.0065	0.0244	0.0074	0.0145	0.1584
12	rs113650811	2148227	1.05	1.03559017337659	2.93	0.871659766409689	0.758098530205399	1.25943460100924	0.1189	0.0661	0.0069	0.0043	0.0225	0.0053	0.005	0.0244	0.1563	0.0144	0.0198	0.0066	0.1015	0.02	0.0053	0.0049	0.0059	0.0816	0.0988	0.0071	0.0092	0.0065	0.0244	0.0074	0.0145	0.1584
12	rs9888368	2153616	1.05	1.03559017337659	2.94	0.845143312120842	0.744715270810912	1.19479934390508	0.1186	0.0659	0.007	0.0043	0.0224	0.0054	0.0051	0.0245	0.1559	0.0144	0.0198	0.0067	0.1016	0.02	0.0053	0.0049	0.006	0.0817	0.099	0.0071	0.0093	0.0066	0.0243	0.0075	0.0144	0.1582
12	rs75941578	2157172	1.05	1.03559017337659	2.94	0.845143312120842	0.775590759809603	1.2311144725714	0.1185	0.066	0.007	0.0043	0.0224	0.0054	0.0052	0.0245	0.1557	0.0144	0.0199	0.0067	0.1016	0.02	0.0054	0.005	0.006	0.0817	0.099	0.0071	0.0093	0.0066	0.0243	0.0075	0.0144	0.158
12	rs61910067	2158246	1.05	1.03559017337659	2.94	0.845143312120842	0.773202212253013	1.23277724658354	0.1185	0.066	0.0071	0.0043	0.0224	0.0054	0.0052	0.0245	0.1556	0.0144	0.0199	0.0067	0.1016	0.02	0.0054	0.005	0.006	0.0817	0.0989	0.0071	0.0092	0.0066	0.0243	0.0075	0.0144	0.158
12	rs116985258	2159687	1.05	1.03559017337659	2.93	0.871659766409689	0.778754729516289	1.24359481708191	0.1184	0.066	0.0071	0.0043	0.0224	0.0055	0.0053	0.0245	0.1555	0.0144	0.0199	0.0067	0.1016	0.02	0.0054	0.005	0.006	0.0817	0.0988	0.0071	0.0092	0.0066	0.0242	0.0076	0.0144	0.1579
12	rs10848607	2164026	1.05	1.03559017337659	2.92	0.898693461391643	0.766516022779048	1.13487467645454	0.1182	0.0662	0.0073	0.0043	0.0223	0.0056	0.0054	0.0246	0.155	0.0144	0.02	0.0069	0.1014	0.02	0.0055	0.0052	0.006	0.0819	0.0985	0.0072	0.0092	0.0066	0.0241	0.0078	0.0143	0.1576
12	rs12318330	2169847	1.05	1.03559017337659	2.9	0.954322971774498	0.839605173557394	1.22596237366977	0.1181	0.0666	0.0074	0.0045	0.0224	0.0059	0.0056	0.0248	0.1537	0.0145	0.02	0.007	0.1012	0.02	0.0057	0.0053	0.0062	0.0823	0.0981	0.0073	0.0092	0.0067	0.0239	0.0079	0.0144	0.1569
12	rs56018122	2169913	1.05	1.03559017337659	2.9	0.954322971774498	0.841760490939169	1.22911966264154	0.1182	0.0666	0.0074	0.0045	0.0224	0.0059	0.0056	0.0248	0.1537	0.0145	0.02	0.007	0.1011	0.02	0.0057	0.0053	0.0062	0.0824	0.0981	0.0073	0.0092	0.0067	0.0239	0.0079	0.0144	0.1569
12	rs7972947	2170433	1.05	1.03559017337659	2.9	0.954322971774498	0.836974100868484	1.23327615534312	0.1182	0.0666	0.0075	0.0045	0.0224	0.006	0.0056	0.0248	0.1535	0.0145	0.02	0.007	0.1009	0.02	0.0057	0.0053	0.0062	0.0825	0.098	0.0073	0.0092	0.0067	0.0238	0.0079	0.0144	0.1569
12	rs11837432	2170893	1.05	1.03559017337659	2.88	1.01205197621114	0.872830094071749	1.27865528362984	0.1182	0.0667	0.0075	0.0045	0.0223	0.006	0.0057	0.0247	0.1535	0.0145	0.02	0.007	0.1009	0.02	0.0057	0.0054	0.0062	0.0825	0.0979	0.0073	0.0092	0.0067	0.0239	0.0079	0.0144	0.1568
12	rs2238012	2173805	1.05	1.03559017337659	2.88	1.01205197621114	0.722443908945099	1.26678266568531	0.1178	0.0667	0.0077	0.0046	0.0224	0.0061	0.0058	0.0245	0.1521	0.0147	0.0201	0.0071	0.1012	0.0195	0.0061	0.0056	0.0062	0.0832	0.0978	0.0073	0.0093	0.0069	0.0239	0.0082	0.0145	0.1561
12	rs7310591	2174387	1.05	1.03559017337659	2.9	0.954322971774498	0.735349087629391	1.26110396629954	0.1177	0.0668	0.0077	0.0046	0.0224	0.0061	0.0057	0.0245	0.1521	0.0147	0.0201	0.0071	0.1009	0.0194	0.0061	0.0056	0.006	0.0834	0.0978	0.0073	0.0093	0.0069	0.0239	0.0082	0.0145	0.1564
12	rs117821007	2174748	1.05	1.03559017337659	2.9	0.954322971774498	0.744412322070921	1.28401253926914	0.1177	0.0669	0.0078	0.0045	0.0224	0.0061	0.0056	0.0245	0.152	0.0147	0.0201	0.0071	0.1007	0.0194	0.0061	0.0056	0.006	0.0836	0.0978	0.0073	0.0093	0.0069	0.0239	0.0082	0.0145	0.1565
12	rs11062098	2174904	1.05	1.03559017337659	2.9	0.954322971774498	0.717444256977425	1.22878724942042	0.1177	0.0669	0.0078	0.0045	0.0224	0.0061	0.0056	0.0245	0.152	0.0147	0.0201	0.0071	0.1006	0.0194	0.0061	0.0056	0.0059	0.0837	0.0978	0.0073	0.0093	0.007	0.0239	0.0082	0.0145	0.1566
12	rs2238014	2175303	1.05	1.03559017337659	2.9	0.954322971774498	0.668661844181349	1.12963337898781	0.1177	0.067	0.0078	0.0044	0.0223	0.0061	0.0055	0.0244	0.152	0.0147	0.02	0.0072	0.1004	0.0195	0.0062	0.0056	0.0058	0.0839	0.0978	0.0073	0.0093	0.007	0.0239	0.0082	0.0145	0.1567
12	rs2238015	2175413	1.05	1.03559017337659	2.9	0.954322971774498	0.689014552721406	1.17316937923469	0.1177	0.067	0.0078	0.0044	0.0223	0.0061	0.0055	0.0244	0.1521	0.0147	0.02	0.0072	0.1004	0.0195	0.0062	0.0056	0.0058	0.0839	0.0977	0.0073	0.0093	0.007	0.0239	0.0082	0.0145	0.1568
12	rs4765884	2177771	1.06	0.964986553882562	2.91	0.926247013494653	0.197740933360197	0.606844617274835	0.1172	0.0675	0.0081	0.0047	0.0214	0.0062	0.0053	0.0246	0.1498	0.0153	0.0195	0.008	0.1014	0.0187	0.0073	0.0052	0.0053	0.0862	0.0956	0.0078	0.0088	0.0077	0.0236	0.0083	0.0143	0.1573
12	rs75616013	2178458	1.06	0.964986553882562	2.91	0.926247013494653	0.195079580486181	0.656168761085753	0.117	0.0678	0.0081	0.0046	0.0213	0.006	0.0052	0.0246	0.1501	0.0153	0.0194	0.0081	0.1012	0.0186	0.0075	0.0049	0.005	0.087	0.0961	0.0079	0.0089	0.0078	0.0233	0.0082	0.0141	0.1571
12	rs2238018	2178661	1.06	0.964986553882562	2.91	0.926247013494653	0.163667870876635	0.550719869051813	0.117	0.0679	0.0081	0.0046	0.0213	0.006	0.0051	0.0246	0.1502	0.0153	0.0194	0.0081	0.1012	0.0186	0.0075	0.0049	0.005	0.0872	0.0962	0.0079	0.0089	0.0078	0.0232	0.0082	0.0141	0.1571
12	rs117492792	2180891	1.06	0.964986553882562	2.91	0.926247013494653	0.214910487921068	0.643753768965199	0.117	0.068	0.0081	0.0046	0.0213	0.006	0.0051	0.0245	0.1505	0.0153	0.0194	0.0081	0.1012	0.0185	0.0075	0.0048	0.0049	0.0874	0.0963	0.0079	0.0089	0.0078	0.0231	0.008	0.014	0.157
12	rs2283276	2184847	1.06	0.964986553882562	2.91	0.926247013494653	0.152014148020172	0.489553860288026	0.1171	0.0681	0.0081	0.0046	0.0212	0.006	0.005	0.0244	0.1509	0.0153	0.0194	0.0081	0.1011	0.0184	0.0075	0.0047	0.0049	0.0877	0.0964	0.0079	0.0089	0.0079	0.023	0.008	0.0138	0.157
12	rs55966742	2191155	1.06	0.964986553882562	2.91	0.926247013494653	0.163216944946593	0.45605639780911	0.1174	0.0682	0.0081	0.0046	0.0211	0.0059	0.005	0.0243	0.151	0.0153	0.0193	0.0081	0.1009	0.0183	0.0075	0.0046	0.0048	0.0881	0.0966	0.0079	0.009	0.0079	0.023	0.0079	0.0137	0.1571
12	rs11062110	2191170	1.06	0.964986553882562	2.9	0.954322971774498	0.17917683165397	0.47299816147789	0.1174	0.0681	0.0081	0.0046	0.0212	0.0059	0.005	0.0243	0.151	0.0154	0.0196	0.0081	0.1007	0.0185	0.0074	0.0046	0.0048	0.088	0.0965	0.0077	0.009	0.0079	0.023	0.0079	0.0137	0.157
12	rs10774022	2195114	1.06	0.964986553882562	2.9	0.954322971774498	0.224982967914487	0.525592907456007	0.1173	0.0682	0.0082	0.0046	0.0211	0.0059	0.005	0.0241	0.1517	0.0153	0.0196	0.0081	0.1004	0.0185	0.0074	0.0044	0.0047	0.0885	0.0966	0.0077	0.009	0.0079	0.023	0.0078	0.013	0.1571
12	rs117637574	2204129	1.06	0.964986553882562	2.91	0.926247013494653	0.291334786672886	0.796122411304258	0.1162	0.0689	0.0083	0.0046	0.0206	0.0057	0.0049	0.0238	0.1529	0.015	0.0196	0.0081	0.1005	0.0182	0.0074	0.0041	0.0044	0.0896	0.0969	0.0076	0.0089	0.0083	0.0227	0.0076	0.0126	0.1578
12	rs79860602	2205629	1.06	0.964986553882562	2.91	0.926247013494653	0.265330724269289	0.735369803636463	0.1162	0.069	0.0083	0.0046	0.0206	0.0057	0.0049	0.0238	0.153	0.0149	0.0196	0.0081	0.1005	0.0182	0.0074	0.0041	0.0044	0.0896	0.097	0.0076	0.009	0.0083	0.0227	0.0076	0.0126	0.1578
12	rs35386560	2206027	1.06	0.964986553882562	2.91	0.926247013494653	0.243153813009044	0.632990417751089	0.1161	0.069	0.0083	0.0046	0.0205	0.0057	0.0049	0.0238	0.153	0.0149	0.0196	0.0081	0.1005	0.0182	0.0074	0.0041	0.0044	0.0896	0.097	0.0076	0.009	0.0083	0.0227	0.0076	0.0126	0.1578
12	Affx-35705914	2207601	1.05	1.03559017337659	2.91	0.926247013494653	0.177279916690721	0.351916060996341	0.1161	0.069	0.0083	0.0046	0.0209	0.0057	0.0047	0.0239	0.154	0.0149	0.0194	0.0081	0.1004	0.0182	0.0074	0.0041	0.0044	0.0893	0.097	0.0076	0.0087	0.0083	0.0226	0.0076	0.0126	0.1577
12	rs116844697	2208255	1.05	1.03559017337659	2.91	0.926247013494653	0.179286625168226	0.347686629949331	0.1161	0.069	0.0083	0.0046	0.0209	0.0057	0.0047	0.0239	0.154	0.0149	0.0194	0.0081	0.1004	0.0181	0.0074	0.0041	0.0044	0.0894	0.097	0.0076	0.0087	0.0083	0.0226	0.0076	0.0126	0.1576
12	rs2283280	2208390	1.05	1.03559017337659	2.91	0.926247013494653	0.178993928795383	0.349675121601528	0.1161	0.0691	0.0083	0.0046	0.0209	0.0057	0.0047	0.0239	0.154	0.0149	0.0194	0.0081	0.1004	0.0181	0.0074	0.0041	0.0044	0.0894	0.097	0.0076	0.0087	0.0083	0.0226	0.0076	0.0126	0.1576
12	rs6489349	2210352	1.05	1.03559017337659	2.91	0.926247013494653	0.172731946709951	0.328105716531779	0.1161	0.0691	0.0083	0.0046	0.0209	0.0057	0.0047	0.0239	0.154	0.0149	0.0194	0.0082	0.1004	0.0181	0.0074	0.004	0.0044	0.0894	0.097	0.0076	0.0087	0.0083	0.0226	0.0076	0.0126	0.1575
12	rs55724489	2218006	1.05	1.03559017337659	2.91	0.926247013494653	0.191334997232554	0.449778600898753	0.1161	0.0692	0.0083	0.0046	0.0209	0.0056	0.0047	0.0238	0.154	0.015	0.0195	0.0082	0.1005	0.0181	0.0074	0.0041	0.0043	0.0893	0.0971	0.0076	0.0087	0.0083	0.0226	0.0076	0.0126	0.1575
12	rs73048397	2222463	1.05	1.03559017337659	2.91	0.926247013494653	0.177498195826983	0.447779896039299	0.1161	0.069	0.0083	0.0046	0.0209	0.0056	0.0047	0.0238	0.154	0.0149	0.0195	0.0082	0.1006	0.018	0.0074	0.0041	0.0043	0.0892	0.0972	0.0077	0.0087	0.0083	0.0226	0.0076	0.0126	0.1575
12	rs7297252	2225069	1.05	1.03559017337659	2.91	0.926247013494653	0.170625892948734	0.414822314671154	0.116	0.069	0.0083	0.0046	0.0209	0.0056	0.0047	0.0238	0.154	0.0149	0.0195	0.0082	0.1006	0.018	0.0074	0.0041	0.0043	0.0892	0.0972	0.0077	0.0087	0.0083	0.0226	0.0076	0.0126	0.1575
12	rs2239133	2230996	1.06	0.964986553882562	2.92	0.898693461391643	0.141661749941232	0.343719456975038	0.1157	0.0694	0.0083	0.0046	0.0209	0.0056	0.0049	0.0238	0.1539	0.0149	0.0194	0.0082	0.1007	0.0178	0.0075	0.0041	0.0043	0.089	0.0974	0.0077	0.0087	0.0084	0.0226	0.0076	0.0127	0.1575
12	rs75557252	2231744	1.06	0.964986553882562	2.91	0.926247013494653	0.147044253811047	0.378866923492801	0.1155	0.0694	0.0083	0.0045	0.0209	0.0056	0.0049	0.0238	0.1538	0.0149	0.0194	0.0082	0.1007	0.0178	0.0075	0.0041	0.0043	0.0891	0.0974	0.0077	0.0087	0.0085	0.0227	0.0076	0.0127	0.1574
12	rs1122864	2236042	1.06	0.964986553882562	2.92	0.898693461391643	0.104324026451067	0.390495125114985	0.1154	0.0694	0.0083	0.0044	0.021	0.0055	0.005	0.0239	0.1537	0.0149	0.0193	0.0081	0.1007	0.0177	0.0076	0.0042	0.0042	0.0894	0.0976	0.0077	0.0086	0.0085	0.023	0.0077	0.0129	0.1568
12	rs2238041	2270942	1.06	0.964986553882562	2.92	0.898693461391643	0.078009783253956	0.228860641011915	0.1153	0.0696	0.0082	0.0043	0.0209	0.0055	0.005	0.0239	0.1531	0.0148	0.0192	0.0081	0.1009	0.0178	0.0077	0.0042	0.0042	0.0899	0.098	0.0078	0.0086	0.0085	0.0234	0.0078	0.0129	0.1561
12	rs4765900	2272321	1.06	0.964986553882562	2.92	0.898693461391643	0.0632102612602941	0.279551517987119	0.1146	0.0698	0.0081	0.0043	0.0204	0.0053	0.0048	0.0242	0.1529	0.0144	0.019	0.0078	0.1013	0.0178	0.0077	0.0042	0.0041	0.0908	0.0989	0.0079	0.0088	0.0082	0.024	0.0078	0.0132	0.1554
12	rs56197809	2274606	1.06	0.964986553882562	2.91	0.926247013494653	0.0838196903558696	0.0683500996985471	0.1129	0.0704	0.0079	0.0042	0.0193	0.0049	0.0045	0.0248	0.1524	0.0138	0.0187	0.0074	0.1022	0.0177	0.0077	0.0043	0.0039	0.0928	0.101	0.008	0.0091	0.0076	0.0252	0.0078	0.0138	0.1536
12	rs74062239	2274919	1.05	1.03559017337659	2.91	0.926247013494653	0.0820576911061963	0.0645643175453428	0.1129	0.0704	0.0079	0.0042	0.0193	0.0048	0.0045	0.0248	0.1524	0.0138	0.0187	0.0074	0.1022	0.0177	0.0077	0.0043	0.0039	0.0928	0.101	0.008	0.0091	0.0076	0.0253	0.0078	0.0138	0.1537
12	rs117224316	2275587	1.05	1.03559017337659	2.9	0.954322971774498	0.0826728106837465	0.062336505297396	0.1128	0.0704	0.0079	0.0042	0.0193	0.0048	0.0045	0.0248	0.1524	0.0138	0.0187	0.0074	0.1022	0.0177	0.0077	0.0043	0.0039	0.0927	0.101	0.008	0.0091	0.0076	0.0253	0.0078	0.0138	0.1538
12	rs10774029	2280807	1.06	0.964986553882562	2.9	0.954322971774498	0.0741140309436154	0.0256936337481979	0.1128	0.0704	0.0079	0.0042	0.0193	0.0049	0.0045	0.0249	0.1523	0.0138	0.0187	0.0074	0.1022	0.0177	0.0077	0.0043	0.0039	0.0927	0.1011	0.008	0.0091	0.0076	0.0253	0.0078	0.0139	0.1538
12	rs11062139	2281369	1.06	0.964986553882562	2.9	0.954322971774498	0.0793593163939492	0.0331093022106909	0.1128	0.0704	0.0079	0.0042	0.0193	0.0048	0.0044	0.0249	0.1523	0.0137	0.0187	0.0074	0.1022	0.0177	0.0077	0.0043	0.0038	0.0927	0.1011	0.008	0.0091	0.0076	0.0253	0.0078	0.0139	0.1538
12	rs61909092	2282683	1.06	0.964986553882562	2.9	0.954322971774498	0.088436988863279	0.0250673839259533	0.1124	0.0701	0.0078	0.0041	0.0192	0.0048	0.0044	0.025	0.1519	0.0137	0.0187	0.0073	0.1023	0.0176	0.0078	0.0042	0.0039	0.093	0.1016	0.008	0.0092	0.0076	0.0253	0.0077	0.0139	0.1542
12	rs2239015	2283195	1.05	1.03559017337659	2.9	0.954322971774498	0.0745405371143949	0.0100339926587391	0.1122	0.0699	0.0078	0.0041	0.0192	0.0048	0.0044	0.0251	0.1516	0.0137	0.0187	0.0073	0.1024	0.0176	0.0078	0.0042	0.0039	0.0931	0.1019	0.008	0.0093	0.0076	0.0253	0.0077	0.0139	0.1544
12	rs7298845	2284333	1.06	0.964986553882562	2.9	0.954322971774498	0.143292821441672	0.00805413359388956	0.1108	0.0696	0.0073	0.0038	0.0191	0.0044	0.004	0.0258	0.1512	0.0136	0.0183	0.0069	0.1038	0.0175	0.0075	0.0039	0.0036	0.0977	0.1046	0.0082	0.0094	0.0073	0.0243	0.0075	0.0139	0.1524
12	rs7953823	2286022	1.05	1.03559017337659	2.9	0.954322971774498	0.181527519444748	0.003763064161631	0.1103	0.0699	0.0072	0.0038	0.0191	0.0043	0.0038	0.0259	0.1516	0.0136	0.0183	0.0069	0.1047	0.0174	0.0074	0.0039	0.0034	0.0973	0.1058	0.0083	0.0096	0.0072	0.0239	0.0074	0.0139	0.1516
12	rs74238853	2287097	1.05	1.03559017337659	2.91	0.926247013494653	0.187106228283676	0.00486667048531874	0.1102	0.0699	0.0072	0.0038	0.0191	0.0042	0.0038	0.026	0.1518	0.0136	0.0182	0.0069	0.1047	0.0174	0.0074	0.0039	0.0034	0.0976	0.1057	0.0083	0.0096	0.0071	0.0238	0.0074	0.0139	0.1515
12	rs2239017	2289651	1.05	1.03559017337659	2.95	0.819141413036571	0.193240320412106	0.00459988669159516	0.1105	0.0699	0.0072	0.0037	0.0191	0.0042	0.0037	0.0259	0.1522	0.0136	0.0182	0.0069	0.1044	0.0174	0.0074	0.0038	0.0032	0.0981	0.1056	0.0083	0.0097	0.0071	0.0238	0.0075	0.0139	0.1513
12	rs7303140	2294006	1.05	1.03559017337659	2.96	0.793651312900757	0.188534920424264	0.00469424179539084	0.1108	0.0703	0.007	0.0036	0.0191	0.0041	0.0036	0.0258	0.1524	0.0136	0.0182	0.0069	0.1041	0.0175	0.0074	0.0037	0.0031	0.0985	0.1061	0.0083	0.0097	0.0071	0.0238	0.0074	0.0139	0.1506
12	rs2283288	2299048	1.06	0.964986553882562	2.96	0.793651312900757	0.191601092964062	0.00315242221717532	0.1109	0.0702	0.0069	0.0034	0.0191	0.0039	0.0035	0.0257	0.1528	0.0136	0.0181	0.0069	0.1044	0.0176	0.0074	0.0036	0.003	0.0987	0.1069	0.0082	0.0098	0.007	0.0237	0.0073	0.0139	0.1501
12	rs78557449	2303269	1.06	0.964986553882562	2.98	0.744195120258389	0.195733369120075	0.00193819713879341	0.1108	0.0702	0.0069	0.0034	0.0191	0.0039	0.0035	0.0257	0.1528	0.0137	0.0181	0.0069	0.1044	0.0176	0.0074	0.0036	0.003	0.0987	0.1071	0.0082	0.0098	0.0069	0.0237	0.0073	0.0139	0.15
12	rs73033311	2308797	1.06	0.964986553882562	2.99	0.72022314582581	0.198671435885925	0.00193819713879341	0.1108	0.0703	0.0069	0.0033	0.0192	0.0039	0.0035	0.0257	0.1528	0.0137	0.0181	0.0069	0.1044	0.0175	0.0074	0.0036	0.003	0.0986	0.1072	0.0082	0.0098	0.0069	0.0237	0.0073	0.0139	0.1499
12	rs77372211	2317604	1.06	0.964986553882562	2.99	0.72022314582581	0.198322206262488	0.00192651318028515	0.1107	0.0703	0.0069	0.0033	0.0192	0.0039	0.0034	0.0256	0.1529	0.0137	0.018	0.0069	0.1044	0.0175	0.0074	0.0036	0.003	0.0988	0.1076	0.0082	0.0098	0.0068	0.0237	0.0072	0.0139	0.1498
12	rs77893928	2333743	1.06	0.964986553882562	3	0.696751202985924	0.222202814690744	0.00354754897925014	0.1106	0.0705	0.0069	0.0031	0.0193	0.0038	0.0034	0.0255	0.1528	0.0137	0.018	0.0069	0.1046	0.0174	0.0075	0.0036	0.003	0.0993	0.1083	0.0081	0.01	0.0067	0.0238	0.007	0.0141	0.1488
12	rs2239032	2337138	1.06	0.964986553882562	3	0.696751202985924	0.221954786911935	0.00458113892261047	0.1105	0.0706	0.0069	0.0031	0.0193	0.0038	0.0034	0.0255	0.1528	0.0137	0.018	0.0069	0.1046	0.0174	0.0075	0.0036	0.003	0.0992	0.1083	0.0081	0.01	0.0067	0.024	0.007	0.0141	0.1488
12	rs7313380	2337727	1.06	0.964986553882562	3.01	0.673776155564303	0.217761997031215	0.00504243072538959	0.1105	0.0706	0.0069	0.0031	0.0193	0.0037	0.0034	0.0255	0.1528	0.0137	0.018	0.0069	0.1046	0.0174	0.0075	0.0036	0.003	0.0992	0.1083	0.0081	0.01	0.0067	0.024	0.007	0.0141	0.1488
12	rs3794297	2338396	1.06	0.964986553882562	3.03	0.629303794260587	0.213411781088226	0.00768022255884735	0.1105	0.0706	0.0069	0.003	0.0193	0.0036	0.0034	0.0255	0.1529	0.0137	0.018	0.0069	0.1046	0.0174	0.0075	0.0036	0.003	0.0992	0.1085	0.0081	0.01	0.0067	0.024	0.007	0.0141	0.1488
12	rs117433140	2340001	1.06	0.964986553882562	3.04	0.607799794750251	0.215519750479155	0.00278260376811122	0.1104	0.0705	0.0069	0.0031	0.0193	0.0037	0.0033	0.0253	0.1529	0.0136	0.0181	0.0069	0.1044	0.0173	0.0075	0.0036	0.003	0.0991	0.1091	0.0081	0.0101	0.0068	0.024	0.007	0.0141	0.1485
12	rs117388872	2344560	1.06	0.964986553882562	3.04	0.607799794750251	0.214910487921068	0.00276833514524313	0.1103	0.0704	0.0069	0.0031	0.0194	0.0037	0.0033	0.0251	0.1529	0.0135	0.0181	0.0068	0.1039	0.0172	0.0076	0.0036	0.0031	0.0989	0.11	0.0081	0.0103	0.0069	0.0241	0.0071	0.0143	0.148
12	rs1006737	2345295	1.06	0.964986553882562	3.04	0.607799794750251	0.212684811472282	0.00383076358338138	0.1102	0.0704	0.0069	0.0031	0.0194	0.0037	0.0033	0.0251	0.1529	0.0135	0.0181	0.0068	0.1039	0.0172	0.0076	0.0036	0.0031	0.0989	0.1101	0.0081	0.0103	0.0069	0.0241	0.0071	0.0143	0.148
12	rs4765905	2349584	1.06	0.964986553882562	3.04	0.607799794750251	0.219811695805525	0.00398547738680075	0.1102	0.0705	0.0069	0.0031	0.0195	0.0038	0.0033	0.0251	0.1529	0.0135	0.0181	0.0068	0.1039	0.0172	0.0076	0.0036	0.0031	0.0989	0.1102	0.0081	0.0104	0.0069	0.0241	0.0071	0.0143	0.1477
12	rs7975229	2358844	1.06	0.964986553882562	3.04	0.607799794750251	0.234289969639181	0.0036461613780984	0.1102	0.0704	0.0069	0.0031	0.0194	0.0038	0.0033	0.025	0.1538	0.0136	0.0182	0.0067	0.1031	0.0171	0.0077	0.0036	0.003	0.0988	0.1102	0.0081	0.0106	0.007	0.0242	0.0071	0.0141	0.1473
12	rs78006379	2358899	1.06	0.964986553882562	3.05	0.586779315918157	0.23424738462141	0.00362962410638939	0.1102	0.0704	0.0069	0.0031	0.0194	0.0038	0.0033	0.025	0.1538	0.0136	0.0182	0.0067	0.1031	0.0171	0.0077	0.0036	0.003	0.0988	0.1102	0.0081	0.0106	0.007	0.0242	0.0071	0.0141	0.1473
12	rs61907761	2362198	1.06	0.964986553882562	3.05	0.586779315918157	0.233821770222503	0.003763064161631	0.1102	0.0704	0.0069	0.0031	0.0194	0.0038	0.0033	0.025	0.1538	0.0136	0.0182	0.0067	0.103	0.0171	0.0077	0.0036	0.003	0.0988	0.1102	0.008	0.0106	0.007	0.0242	0.0071	0.0141	0.1473
12	rs2283292	2371652	1.07	0.897462410887183	3.05	0.586779315918157	0.229589213008925	0.00301638026007775	0.1102	0.0703	0.0069	0.0031	0.0194	0.0038	0.0033	0.025	0.1539	0.0136	0.0182	0.0067	0.1029	0.0171	0.0077	0.0036	0.003	0.0988	0.1102	0.008	0.0107	0.007	0.0242	0.0071	0.0141	0.1473
12	rs115481484	2372937	1.07	0.897462410887183	3.06	0.566238797870229	0.22887394500028	0.00301638026007775	0.1102	0.0703	0.0069	0.0031	0.0194	0.0038	0.0033	0.025	0.1539	0.0136	0.0182	0.0067	0.1029	0.0171	0.0077	0.0036	0.003	0.0988	0.1102	0.008	0.0107	0.007	0.0242	0.0071	0.0141	0.1473
12	rs79122070	2375199	1.07	0.897462410887183	3.07	0.546174590811499	0.233609123790209	0.00327610196962787	0.1102	0.0703	0.0069	0.0031	0.0194	0.0038	0.0033	0.025	0.154	0.0136	0.0182	0.0067	0.103	0.0171	0.0077	0.0036	0.003	0.0988	0.1102	0.008	0.0107	0.007	0.0243	0.0071	0.0141	0.1473
12	rs74411248	2384223	1.07	0.897462410887183	3.11	0.470604638115432	0.241072217702353	0.00362962410638939	0.1099	0.0701	0.0069	0.0031	0.0194	0.0038	0.0033	0.025	0.1543	0.0137	0.0182	0.0067	0.1031	0.0172	0.0078	0.0036	0.003	0.0988	0.1101	0.008	0.0108	0.007	0.0243	0.0071	0.0141	0.1473
12	rs61907778	2384815	1.07	0.897462410887183	3.12	0.452863978564029	0.241418465714554	0.00379683220899093	0.1099	0.0701	0.0069	0.0031	0.0194	0.0038	0.0033	0.025	0.1543	0.0137	0.0182	0.0067	0.1031	0.0172	0.0078	0.0036	0.003	0.0988	0.1101	0.008	0.0108	0.007	0.0243	0.0071	0.0141	0.1473
12	rs75739143	2401270	1.07	0.897462410887183	3.11	0.470604638115432	0.253220305555331	0.00371271820601335	0.1099	0.0701	0.0068	0.0031	0.0194	0.0038	0.0033	0.025	0.1544	0.0136	0.0182	0.0067	0.1029	0.0172	0.0078	0.0036	0.003	0.0988	0.1101	0.008	0.0108	0.007	0.0243	0.0071	0.0142	0.1472
12	rs56177308	2402990	1.07	0.897462410887183	3.12	0.452863978564029	0.254466500407628	0.00354754897925014	0.1099	0.0701	0.0068	0.0032	0.0194	0.0038	0.0033	0.025	0.1545	0.0136	0.0182	0.0067	0.1028	0.0172	0.0078	0.0037	0.0031	0.0988	0.1101	0.008	0.0108	0.007	0.0243	0.007	0.0142	0.1472
12	rs73033382	2408635	1.07	0.897462410887183	3.12	0.452863978564029	0.249766396463005	0.00349879260604028	0.11	0.07	0.0068	0.0032	0.0194	0.0038	0.0033	0.0249	0.1545	0.0136	0.0182	0.0067	0.1027	0.0172	0.0078	0.0037	0.0031	0.0988	0.1101	0.008	0.0108	0.007	0.0243	0.007	0.0142	0.1472
12	rs75726475	2416997	1.07	0.897462410887183	3.13	0.435575753324506	0.248973027932761	0.00327610196962787	0.11	0.07	0.0068	0.0032	0.0194	0.0039	0.0033	0.0249	0.1546	0.0136	0.0182	0.0067	0.1025	0.0172	0.0079	0.0037	0.0031	0.0988	0.1101	0.0079	0.0109	0.007	0.0243	0.007	0.0142	0.1471
12	rs4765913	2419896	1.07	0.897462410887183	3.13	0.435575753324506	0.229126250901285	0.00292750432284978	0.1101	0.0699	0.0068	0.0033	0.0194	0.0039	0.0034	0.0248	0.1549	0.0136	0.0182	0.0067	0.102	0.0172	0.0079	0.0037	0.0032	0.0988	0.1102	0.0079	0.0109	0.007	0.0243	0.007	0.0143	0.147
12	rs2283293	2420607	1.07	0.897462410887183	3.13	0.435575753324506	0.182228783641177	0.00282565103603256	0.1099	0.0696	0.0069	0.0035	0.0193	0.0039	0.0036	0.0245	0.1569	0.0137	0.0181	0.0068	0.0994	0.0173	0.0084	0.0039	0.0033	0.0993	0.1102	0.008	0.0109	0.0071	0.0245	0.007	0.0143	0.1464
12	rs2108570	2421588	1.09	0.771508143262462	3.13	0.435575753324506	0.198360992299417	0.00199720601256041	0.1095	0.0689	0.0071	0.0038	0.0193	0.004	0.0039	0.0242	0.1589	0.0138	0.0181	0.007	0.0978	0.0173	0.0088	0.0041	0.0033	0.0994	0.1103	0.008	0.0109	0.0074	0.0244	0.0071	0.0142	0.1452
12	rs3819526	2436522	1.09	0.771508143262462	3.12	0.452863978564029	0.254288267918473	0.0167886413174673	0.1087	0.0681	0.0074	0.0043	0.0195	0.0042	0.0042	0.0239	0.1609	0.014	0.0182	0.0072	0.0956	0.0173	0.0091	0.0045	0.0033	0.1001	0.1098	0.008	0.0111	0.0077	0.0247	0.0074	0.0143	0.143
12	rs3819531	2436801	1.09	0.771508143262462	3.12	0.452863978564029	0.246207134853371	0.0125522483940766	0.1088	0.0681	0.0074	0.0043	0.0195	0.0042	0.0042	0.0239	0.161	0.014	0.0182	0.0073	0.0954	0.0174	0.0091	0.0045	0.0034	0.1	0.1096	0.008	0.0111	0.0077	0.0247	0.0074	0.0143	0.1429
12	rs16929259	2437120	1.09	0.771508143262462	3.12	0.452863978564029	0.266974799469717	0.0114077118862803	0.1088	0.0681	0.0075	0.0043	0.0195	0.0042	0.0042	0.0239	0.161	0.0141	0.0182	0.0073	0.0952	0.0174	0.0092	0.0045	0.0034	0.1	0.1096	0.008	0.0111	0.0077	0.0248	0.0075	0.0143	0.1428
12	rs11062188	2438144	1.09	0.771508143262462	3.13	0.435575753324506	0.281406565403496	0.016207647158578	0.1087	0.0681	0.0075	0.0043	0.0196	0.0042	0.0042	0.0239	0.1612	0.0141	0.0182	0.0073	0.0948	0.0175	0.0093	0.0045	0.0034	0.1	0.1097	0.008	0.0111	0.0076	0.0249	0.0075	0.0145	0.1425
12	rs1544503	2438641	1.09	0.771508143262462	3.13	0.435575753324506	0.288275002621843	0.0221305083167175	0.1088	0.068	0.0075	0.0043	0.0196	0.0042	0.0042	0.0239	0.1613	0.0142	0.0182	0.0073	0.094	0.0176	0.0094	0.0045	0.0034	0.1	0.1098	0.008	0.0112	0.0077	0.0251	0.0075	0.0147	0.142
12	rs7963869	2441421	1.09	0.771508143262462	3.13	0.435575753324506	0.293159692476369	0.0206468682382012	0.1087	0.068	0.0076	0.0043	0.0196	0.0042	0.0042	0.0238	0.1614	0.0143	0.0182	0.0073	0.0939	0.0176	0.0094	0.0045	0.0034	0.1	0.1098	0.008	0.0112	0.0078	0.0251	0.0076	0.0147	0.1418
12	rs57009736	2445777	1.09	0.771508143262462	3.13	0.435575753324506	0.302766594294532	0.030134880034563	0.1087	0.068	0.0076	0.0043	0.0196	0.0042	0.0042	0.0238	0.1615	0.0143	0.0182	0.0073	0.0938	0.0177	0.0094	0.0045	0.0034	0.1	0.1098	0.008	0.0112	0.0078	0.0251	0.0076	0.0147	0.1418
12	Affx-7459892	2455420	1.09	0.771508143262462	3.13	0.435575753324506	0.294170799217864	0.0128069902362815	0.1084	0.0678	0.0076	0.0044	0.0196	0.0041	0.0043	0.0237	0.1615	0.0144	0.0182	0.0074	0.0936	0.0177	0.0095	0.0045	0.0034	0.1	0.1097	0.008	0.0112	0.008	0.0251	0.0077	0.0149	0.1415
12	rs75784032	2455688	1.09	0.771508143262462	3.13	0.435575753324506	0.294315394428573	0.0123628865352196	0.1084	0.0677	0.0076	0.0044	0.0196	0.0041	0.0043	0.0237	0.1615	0.0144	0.0182	0.0074	0.0936	0.0177	0.0095	0.0045	0.0034	0.1	0.1097	0.008	0.0112	0.008	0.025	0.0077	0.0149	0.1415
12	rs75559616	2458571	1.09	0.771508143262462	3.08	0.526582953384854	0.309609024052005	0.0316554863022853	0.1081	0.0674	0.0077	0.0046	0.0197	0.0042	0.0044	0.0236	0.1615	0.0145	0.0182	0.0074	0.0933	0.0177	0.0096	0.0046	0.0035	0.1001	0.1096	0.0081	0.0113	0.0082	0.025	0.0078	0.0152	0.1409
12	rs73035417	2458950	1.09	0.771508143262462	3.08	0.526582953384854	0.284853379263353	0.0491336170137202	0.108	0.0672	0.0078	0.0047	0.0197	0.0043	0.0044	0.0236	0.1614	0.0146	0.0182	0.0075	0.0932	0.0178	0.0094	0.0046	0.0035	0.1001	0.1096	0.0081	0.0113	0.0083	0.025	0.0079	0.0156	0.1406
12	rs117130573	2459357	1.09	0.771508143262462	3.08	0.526582953384854	0.278356432123817	0.0521982510585336	0.1079	0.067	0.0078	0.0048	0.0198	0.0044	0.0044	0.0236	0.1614	0.0147	0.0183	0.0075	0.0932	0.0178	0.0094	0.0047	0.0036	0.1001	0.1093	0.0081	0.0113	0.0084	0.0249	0.008	0.0157	0.1404
12	rs11062196	2460107	1.09	0.771508143262462	3.08	0.526582953384854	0.288036683688192	0.105183376293743	0.1079	0.0667	0.0078	0.0049	0.0198	0.0045	0.0045	0.0235	0.1613	0.0148	0.0184	0.0076	0.0931	0.0179	0.0094	0.0047	0.0036	0.1002	0.1089	0.0082	0.0114	0.0086	0.0247	0.0081	0.016	0.1399
12	rs60656607	2463738	1.09	0.771508143262462	3.08	0.526582953384854	0.426742805167512	0.242537332880538	0.1074	0.0654	0.0082	0.0055	0.0197	0.0048	0.0047	0.0238	0.1614	0.0148	0.0182	0.0077	0.0912	0.0178	0.0096	0.005	0.0039	0.1002	0.1095	0.008	0.0115	0.009	0.0244	0.0087	0.0165	0.1395
12	rs61294626	2464014	1.09	0.771508143262462	3.08	0.526582953384854	0.379457778687331	0.317895986017691	0.1073	0.0652	0.0082	0.0055	0.0197	0.0048	0.0048	0.0238	0.1614	0.0148	0.0182	0.0078	0.0909	0.0178	0.0096	0.005	0.0041	0.1002	0.1096	0.008	0.0115	0.0091	0.0243	0.0087	0.0166	0.1393
12	rs740418	2465477	1.09	0.771508143262462	3.08	0.526582953384854	0.388813775444255	0.528648277683698	0.1062	0.0643	0.0083	0.0058	0.0197	0.0051	0.0053	0.0238	0.162	0.0148	0.0182	0.0081	0.0902	0.0174	0.0097	0.0052	0.0046	0.1002	0.1099	0.0078	0.0115	0.0092	0.0241	0.0087	0.0166	0.1394
12	rs2238076	2465891	1.09	0.771508143262462	3.08	0.526582953384854	0.3872556904667	0.546932345755598	0.1062	0.064	0.0083	0.0058	0.0197	0.0052	0.0054	0.0238	0.162	0.0149	0.0182	0.0081	0.0902	0.0174	0.0097	0.0052	0.0047	0.1002	0.1101	0.0078	0.0115	0.0091	0.0241	0.0087	0.0167	0.1393
12	rs116992907	2467682	1.1	0.712999886098274	3.08	0.526582953384854	0.268257329257079	0.304910597509606	0.1067	0.0637	0.0083	0.0056	0.0197	0.0051	0.0055	0.0239	0.1619	0.0149	0.0182	0.0081	0.0899	0.0173	0.0098	0.0052	0.0047	0.1009	0.1097	0.0078	0.0116	0.0091	0.0241	0.0088	0.0165	0.1395
12	rs11062203	2473761	1.11	0.657414555049712	3.08	0.526582953384854	0.200930407509192	0.362050702933605	0.1083	0.0622	0.0082	0.0051	0.0198	0.005	0.0058	0.0243	0.1612	0.0152	0.0182	0.0082	0.0888	0.0171	0.0102	0.0048	0.005	0.1035	0.1076	0.0077	0.0118	0.0092	0.024	0.0091	0.016	0.1401
12	rs12425203	2474661	1.11	0.657414555049712	3.09	0.50746005104726	0.204622306848237	0.387162806791009	0.1083	0.0622	0.0082	0.0051	0.0198	0.005	0.0058	0.0244	0.1612	0.0152	0.0182	0.0082	0.0887	0.0172	0.0102	0.0048	0.005	0.1036	0.1075	0.0077	0.0118	0.0092	0.024	0.0091	0.016	0.14
12	rs111790437	2479518	1.11	0.657414555049712	3.09	0.50746005104726	0.19855498718891	0.339642107574967	0.1082	0.0622	0.0082	0.005	0.0199	0.005	0.0058	0.0244	0.1613	0.0153	0.0182	0.0081	0.0886	0.0175	0.0102	0.0048	0.005	0.1036	0.1074	0.0077	0.0118	0.0091	0.024	0.0091	0.016	0.1399
12	rs886899	2481916	1.11	0.657414555049712	3.09	0.50746005104726	0.205689788362675	0.371760198408926	0.1082	0.0622	0.0082	0.0049	0.02	0.005	0.0059	0.0244	0.1614	0.0153	0.0182	0.0081	0.0886	0.0176	0.0101	0.0048	0.005	0.1035	0.1072	0.0077	0.0118	0.0091	0.0241	0.0091	0.016	0.1398
12	rs112653186	2502213	1.11	0.657414555049712	3.1	0.488801954490689	0.234375152534806	0.304193935517477	0.1083	0.0616	0.0082	0.005	0.0203	0.0051	0.0059	0.0245	0.1621	0.0153	0.018	0.0079	0.0882	0.0175	0.0101	0.0046	0.0049	0.104	0.1084	0.0077	0.0117	0.0092	0.024	0.009	0.0158	0.1391
12	rs59241311	2506038	1.11	0.657414555049712	3.1	0.488801954490689	0.251180244356947	0.309461137839901	0.1083	0.0615	0.0082	0.005	0.0204	0.0051	0.0059	0.0246	0.1621	0.0153	0.018	0.0079	0.0881	0.0176	0.01	0.0046	0.0049	0.1041	0.1086	0.0077	0.0116	0.0092	0.024	0.009	0.0157	0.1389
12	rs61907810	2511023	1.11	0.657414555049712	3.11	0.470604638115432	0.274301914631375	0.32298898344543	0.1084	0.0616	0.0082	0.005	0.0204	0.0051	0.0059	0.0246	0.1622	0.0154	0.0179	0.0079	0.0878	0.0176	0.01	0.0045	0.0049	0.1042	0.1088	0.0076	0.0116	0.0092	0.024	0.009	0.0157	0.1388
12	rs73037262	2511977	1.11	0.657414555049712	3.11	0.470604638115432	0.269727151983533	0.300618221720003	0.1084	0.0616	0.0082	0.005	0.0203	0.0051	0.0059	0.0246	0.1622	0.0154	0.0179	0.0079	0.0878	0.0176	0.01	0.0045	0.0049	0.1042	0.1088	0.0076	0.0116	0.0092	0.024	0.009	0.0157	0.1388
12	rs10774041	2513893	1.11	0.657414555049712	3.11	0.470604638115432	0.251445827350409	0.318380003416938	0.1084	0.0616	0.0082	0.005	0.0203	0.0051	0.0058	0.0246	0.1621	0.0154	0.0179	0.0079	0.0878	0.0176	0.01	0.0045	0.0049	0.1042	0.1089	0.0076	0.0116	0.0092	0.024	0.009	0.0156	0.1388
12	rs77663948	2514030	1.11	0.657414555049712	3.11	0.470604638115432	0.248400899921764	0.30503009024352	0.1085	0.0615	0.0082	0.005	0.0204	0.0052	0.0058	0.0246	0.1621	0.0154	0.0179	0.0079	0.0878	0.0176	0.01	0.0045	0.0049	0.1042	0.1088	0.0076	0.0116	0.0092	0.024	0.009	0.0157	0.1388
12	rs12823424	2514112	1.11	0.657414555049712	3.11	0.470604638115432	0.249237330407798	0.303477778828455	0.1085	0.0615	0.0082	0.005	0.0204	0.0052	0.0058	0.0246	0.1621	0.0154	0.0179	0.0079	0.0879	0.0176	0.01	0.0045	0.0049	0.1042	0.1088	0.0076	0.0116	0.0092	0.0241	0.009	0.0157	0.1388
12	rs35407591	2517887	1.11	0.657414555049712	3.12	0.452863978564029	0.244590626189495	0.193860061239664	0.1088	0.0614	0.0081	0.0049	0.0203	0.0052	0.0058	0.0246	0.1619	0.0154	0.0177	0.0079	0.0879	0.0175	0.01	0.0045	0.0049	0.1045	0.1093	0.0077	0.0115	0.0092	0.0241	0.009	0.0156	0.1388
12	rs758116	2523256	1.12	0.604706511137083	3.12	0.452863978564029	0.244241880251233	0.139234831209988	0.1086	0.0614	0.0082	0.0048	0.0204	0.0052	0.0058	0.0246	0.1618	0.0154	0.0177	0.0079	0.0879	0.0174	0.01	0.0044	0.0048	0.1049	0.1093	0.0077	0.0115	0.0092	0.024	0.009	0.0155	0.1388
12	rs112259837	2524334	1.12	0.604706511137083	3.12	0.452863978564029	0.284758646289298	0.154146153780575	0.1082	0.0614	0.0082	0.0046	0.0203	0.0053	0.0058	0.0246	0.1616	0.0154	0.0176	0.0079	0.0876	0.0174	0.01	0.0044	0.0047	0.1059	0.1093	0.0078	0.0115	0.0092	0.024	0.0089	0.0154	0.1388
12	rs11062222	2525473	1.12	0.604706511137083	3.12	0.452863978564029	0.418900114321069	0.17997078875918	0.1073	0.0613	0.0083	0.0044	0.0202	0.0055	0.006	0.0246	0.1612	0.0156	0.0174	0.0081	0.087	0.0175	0.0101	0.0045	0.0046	0.1075	0.1092	0.008	0.0115	0.0093	0.0239	0.0089	0.0152	0.1389
12	rs11062223	2526767	1.13	0.554827224596281	3.12	0.452863978564029	0.502121220616859	0.16663773850418	0.1066	0.0615	0.0084	0.0041	0.0201	0.0055	0.0059	0.0246	0.1605	0.0157	0.0172	0.0081	0.0869	0.0174	0.0102	0.0045	0.0044	0.109	0.1091	0.0081	0.0114	0.0094	0.0237	0.0088	0.0154	0.1395
12	rs1009281	2528984	1.13	0.554827224596281	3.11	0.470604638115432	0.645312712450861	0.167128792396699	0.1057	0.0613	0.0085	0.0038	0.0199	0.0055	0.0059	0.0248	0.1596	0.0159	0.0168	0.0082	0.0871	0.0175	0.0103	0.0047	0.0043	0.1099	0.1085	0.0084	0.0113	0.0095	0.0233	0.0087	0.0155	0.1411
12	rs994900	2533420	1.13	0.554827224596281	3.11	0.470604638115432	0.60388059611835	0.172464271924578	0.1058	0.061	0.0086	0.0037	0.0199	0.0055	0.0058	0.0251	0.1597	0.0159	0.0165	0.0084	0.0869	0.0175	0.0102	0.0047	0.0043	0.1095	0.1082	0.0085	0.0114	0.0096	0.0233	0.0088	0.0154	0.142
12	rs16929388	2535417	1.13	0.554827224596281	3.11	0.470604638115432	0.598309982336349	0.178159147164241	0.106	0.061	0.0086	0.0036	0.0199	0.0054	0.0057	0.0252	0.1598	0.0159	0.0165	0.0084	0.0866	0.0175	0.0102	0.0047	0.0042	0.1095	0.1079	0.0083	0.0115	0.0097	0.0232	0.0088	0.0154	0.1424
12	rs4765678	2536295	1.13	0.554827224596281	3.11	0.470604638115432	0.594814800466247	0.174854293958942	0.106	0.0611	0.0086	0.0036	0.0199	0.0054	0.0057	0.0253	0.1596	0.016	0.0164	0.0084	0.0866	0.0175	0.0102	0.0047	0.0042	0.1095	0.1079	0.0083	0.0114	0.0097	0.0232	0.0088	0.0154	0.1425
12	rs2239074	2538549	1.13	0.554827224596281	3.1	0.488801954490689	0.601126696650472	0.157501188250261	0.106	0.0611	0.0086	0.0036	0.0199	0.0054	0.0057	0.0253	0.1596	0.016	0.0164	0.0084	0.0867	0.0174	0.0102	0.0047	0.0042	0.1096	0.1079	0.0083	0.0114	0.0096	0.0231	0.0087	0.0154	0.1427
12	rs73042126	2539955	1.14	0.507725131913635	3.1	0.488801954490689	0.621712516913728	0.152050501280167	0.1062	0.0612	0.0086	0.0036	0.02	0.0054	0.0057	0.0255	0.1592	0.0161	0.0163	0.0084	0.0865	0.0174	0.0101	0.0047	0.0042	0.1099	0.1079	0.0083	0.0114	0.0096	0.023	0.0087	0.0153	0.1429
12	rs77506370	2540449	1.14	0.507725131913635	3.1	0.488801954490689	0.602502920285696	0.147702035241836	0.1064	0.0612	0.0086	0.0036	0.0201	0.0053	0.0056	0.0256	0.1588	0.0161	0.0162	0.0084	0.0862	0.0174	0.0101	0.0047	0.0042	0.1101	0.108	0.0082	0.0114	0.0095	0.0229	0.0086	0.0152	0.1431
12	rs1860097	2541008	1.14	0.507725131913635	3.1	0.488801954490689	0.55321965557087	0.137489997367732	0.1064	0.0613	0.0086	0.0036	0.0201	0.0053	0.0056	0.0257	0.1585	0.0161	0.0162	0.0084	0.0861	0.0174	0.0101	0.0047	0.0042	0.1103	0.108	0.0082	0.0115	0.0095	0.0229	0.0086	0.0152	0.1432
12	rs77768770	2541826	1.14	0.507725131913635	3.09	0.50746005104726	0.563586459478229	0.145170903389879	0.1065	0.0614	0.0086	0.0036	0.0202	0.0051	0.0056	0.0258	0.1582	0.0161	0.0161	0.0084	0.086	0.0174	0.0101	0.0047	0.0042	0.1102	0.1081	0.0083	0.0115	0.0094	0.0228	0.0086	0.0153	0.1434
12	Affx-7481442	2543100	1.14	0.507725131913635	3.08	0.526582953384854	0.538492473934766	0.153192312773766	0.1065	0.0616	0.0086	0.0036	0.0203	0.0049	0.0055	0.026	0.1577	0.0162	0.016	0.0085	0.086	0.0173	0.0102	0.0047	0.0042	0.1101	0.1082	0.0083	0.0116	0.0094	0.0227	0.0086	0.0154	0.1437
12	rs4765930	2544245	1.14	0.507725131913635	3.08	0.526582953384854	0.556001829513562	0.197178827838367	0.106	0.0619	0.0086	0.0036	0.0207	0.0048	0.0054	0.0263	0.1571	0.0162	0.016	0.0086	0.086	0.0171	0.0104	0.0046	0.0042	0.1095	0.1083	0.0083	0.0119	0.0093	0.0225	0.0089	0.0157	0.1438
12	rs73042133	2544393	1.15	0.46334549806667	3.08	0.526582953384854	0.557262585893672	0.20334728517	0.106	0.062	0.0086	0.0036	0.0208	0.0048	0.0054	0.0264	0.157	0.0162	0.0161	0.0086	0.086	0.0171	0.0104	0.0046	0.0042	0.1095	0.1084	0.0083	0.0118	0.0094	0.0225	0.0089	0.0157	0.1438
12	rs111915616	2545286	1.15	0.46334549806667	3.07	0.546174590811499	0.525889622132421	0.250931850883349	0.1059	0.0621	0.0087	0.0035	0.0212	0.0047	0.0051	0.027	0.1558	0.0159	0.0156	0.0088	0.086	0.017	0.0105	0.0047	0.0041	0.1097	0.1088	0.0084	0.0118	0.0094	0.0226	0.009	0.0157	0.1441
12	rs17801205	2545352	1.15	0.46334549806667	3.07	0.546174590811499	0.549256509974839	0.266152358239991	0.1059	0.0622	0.0086	0.0035	0.0212	0.0047	0.0051	0.027	0.1557	0.0158	0.0156	0.0089	0.086	0.0169	0.0105	0.0047	0.0041	0.1098	0.1089	0.0084	0.0118	0.0093	0.0226	0.0091	0.0157	0.1439
12	rs16927947	2546766	1.14	0.507725131913635	3.07	0.546174590811499	0.570547738912106	0.470298239049356	0.1066	0.0626	0.0087	0.0033	0.0216	0.0041	0.0043	0.028	0.1537	0.015	0.015	0.0094	0.0856	0.0168	0.0105	0.0047	0.0038	0.1117	0.1088	0.0085	0.0117	0.009	0.0229	0.0095	0.0154	0.1445
12	rs111856877	2547600	1.14	0.507725131913635	3.06	0.566238797870229	0.626750911676073	0.488463751739103	0.1066	0.0628	0.0087	0.0033	0.0216	0.0041	0.0043	0.028	0.1537	0.015	0.015	0.0094	0.0857	0.0164	0.0105	0.0048	0.0038	0.1118	0.109	0.0085	0.0117	0.009	0.0229	0.0095	0.0154	0.1443
12	rs2239078	2547975	1.14	0.507725131913635	3.07	0.546174590811499	0.625349490365	0.484381419012893	0.1066	0.0628	0.0087	0.0033	0.0216	0.0041	0.0043	0.028	0.1536	0.015	0.015	0.0094	0.0857	0.0164	0.0105	0.0048	0.0038	0.1119	0.109	0.0085	0.0117	0.009	0.0229	0.0095	0.0154	0.1443
12	rs1076346	2554278	1.14	0.507725131913635	3.07	0.546174590811499	0.594609496571039	0.501311676919764	0.107	0.0629	0.0087	0.0033	0.0216	0.0041	0.0043	0.0281	0.1532	0.015	0.015	0.0095	0.0859	0.0165	0.0106	0.0049	0.0038	0.1117	0.109	0.0085	0.0117	0.0091	0.0229	0.0095	0.0154	0.1442
12	rs2239080	2554689	1.14	0.507725131913635	3.06	0.566238797870229	0.576132009785152	0.507492265991354	0.107	0.0629	0.0086	0.0033	0.0216	0.0041	0.0043	0.0281	0.1532	0.0149	0.015	0.0095	0.0861	0.0165	0.0106	0.0048	0.0038	0.1117	0.1091	0.0085	0.0117	0.0091	0.0229	0.0095	0.0151	0.1443
12	rs1544514	2558186	1.13	0.554827224596281	3.05	0.586779315918157	0.579102628688642	0.571877544373897	0.1072	0.063	0.0086	0.0033	0.0215	0.0042	0.0043	0.0283	0.1532	0.0148	0.0149	0.0094	0.0865	0.0164	0.0107	0.0048	0.0038	0.111	0.109	0.0085	0.0116	0.0092	0.0229	0.0095	0.0151	0.1445
12	rs1544515	2558298	1.13	0.554827224596281	3.05	0.586779315918157	0.638225904317358	0.529482328127282	0.107	0.063	0.0086	0.0032	0.0215	0.0043	0.0045	0.0283	0.1531	0.0149	0.0149	0.0094	0.0863	0.0164	0.0107	0.005	0.004	0.1109	0.109	0.0085	0.0116	0.0091	0.0229	0.0096	0.0154	0.144
12	rs117010860	2558953	1.13	0.554827224596281	3.05	0.586779315918157	0.628925949838856	0.470568050243746	0.1071	0.0631	0.0086	0.0033	0.0215	0.0044	0.0045	0.0283	0.1531	0.0149	0.0149	0.0092	0.0863	0.0164	0.0107	0.005	0.004	0.1109	0.109	0.0085	0.0116	0.0091	0.0228	0.0095	0.0154	0.1443
12	rs2239081	2560533	1.13	0.554827224596281	3.05	0.586779315918157	0.637165956242066	0.464103744042763	0.1072	0.0632	0.0086	0.0033	0.0215	0.0044	0.0045	0.0283	0.1529	0.0148	0.0149	0.0091	0.0862	0.0163	0.0107	0.005	0.004	0.1106	0.1092	0.0085	0.0116	0.0091	0.0228	0.0095	0.0153	0.1446
12	rs7135609	2561951	1.13	0.554827224596281	3.05	0.586779315918157	0.635330615154892	0.472863069931297	0.1072	0.0633	0.0087	0.0033	0.0215	0.0045	0.0045	0.0282	0.153	0.0147	0.0147	0.009	0.0863	0.0163	0.0106	0.005	0.004	0.1107	0.1093	0.0084	0.0116	0.0092	0.0227	0.0095	0.0152	0.145
12	rs61909374	2562482	1.14	0.507725131913635	3.04	0.607799794750251	0.593856996298122	0.563532296186205	0.1074	0.0633	0.0086	0.0032	0.0214	0.0044	0.0044	0.0283	0.1531	0.0147	0.0146	0.0091	0.0862	0.0164	0.0106	0.0048	0.0039	0.1098	0.1096	0.0085	0.0116	0.0092	0.0233	0.0096	0.0151	0.145
12	rs10774049	2565500	1.14	0.507725131913635	3.04	0.607799794750251	0.567396826466392	0.576558184949954	0.108	0.064	0.0083	0.0031	0.0209	0.0042	0.0043	0.0284	0.1528	0.0146	0.0143	0.0092	0.087	0.0165	0.0105	0.0045	0.0038	0.1087	0.1102	0.0086	0.0115	0.0089	0.0235	0.0098	0.0147	0.1459
12	rs11062236	2570633	1.14	0.507725131913635	3.03	0.629303794260587	0.583232747724663	0.5328218069394	0.1083	0.0645	0.0082	0.0031	0.0206	0.0042	0.0042	0.0282	0.1527	0.0146	0.0141	0.0091	0.0873	0.0163	0.0104	0.0044	0.0038	0.1087	0.1104	0.0086	0.0113	0.0088	0.0236	0.0098	0.0145	0.1465
12	rs74334859	2570982	1.14	0.507725131913635	3.02	0.651294786134349	0.585065189576857	0.537561667490423	0.1083	0.0646	0.0082	0.0031	0.0206	0.0042	0.0042	0.0282	0.1527	0.0146	0.0141	0.0091	0.0873	0.0163	0.0104	0.0044	0.0038	0.1087	0.1104	0.0086	0.0113	0.0087	0.0236	0.0098	0.0145	0.1465
12	rs16929447	2574045	1.14	0.507725131913635	3.02	0.651294786134349	0.602502920285696	0.642879494648982	0.1084	0.0649	0.0081	0.003	0.0205	0.0042	0.0042	0.0281	0.1526	0.0146	0.014	0.0091	0.0874	0.0163	0.0104	0.0044	0.0039	0.1086	0.1105	0.0087	0.0113	0.0087	0.0237	0.0098	0.0143	0.1468
12	rs2239084	2577104	1.14	0.507725131913635	2.99	0.72022314582581	0.614328817701477	0.594513888478932	0.1085	0.0648	0.0081	0.003	0.0204	0.0042	0.0042	0.028	0.1527	0.0146	0.014	0.0091	0.0877	0.0163	0.0105	0.0045	0.0039	0.1085	0.1104	0.0087	0.0112	0.0086	0.0237	0.0099	0.0143	0.1468
12	rs61909380	2578509	1.14	0.507725131913635	2.99	0.72022314582581	0.620455829121695	0.610584326013425	0.1086	0.0648	0.0081	0.003	0.0204	0.0042	0.0042	0.028	0.1527	0.0146	0.014	0.0091	0.0877	0.0163	0.0105	0.0045	0.0039	0.1085	0.1104	0.0087	0.0112	0.0086	0.0238	0.0099	0.0143	0.1467
12	rs11836925	2579980	1.14	0.507725131913635	2.99	0.72022314582581	0.632019011985616	0.66981442953669	0.1086	0.0648	0.0081	0.003	0.0203	0.0042	0.0042	0.028	0.1529	0.0146	0.014	0.009	0.0873	0.0163	0.0105	0.0045	0.0038	0.1084	0.1105	0.0087	0.0112	0.0086	0.0238	0.0099	0.0143	0.1469
12	rs61909383	2583568	1.14	0.507725131913635	2.98	0.744195120258389	0.630331027875961	0.680570301208445	0.1085	0.0649	0.0081	0.0031	0.0203	0.0042	0.0042	0.028	0.1529	0.0146	0.014	0.009	0.0874	0.0163	0.0105	0.0045	0.0038	0.1084	0.1105	0.0087	0.0112	0.0086	0.0238	0.01	0.0143	0.1469
12	rs11062241	2586586	1.14	0.507725131913635	2.95	0.819141413036571	0.648798230482935	0.772819732691738	0.1072	0.065	0.0081	0.0032	0.0203	0.0042	0.0041	0.0282	0.1534	0.0146	0.0138	0.0094	0.0873	0.0164	0.0104	0.0046	0.0037	0.1076	0.1106	0.0089	0.0111	0.0086	0.0243	0.0102	0.0143	0.1471
12	rs2239087	2586645	1.14	0.507725131913635	2.95	0.819141413036571	0.653792315709479	0.726221164223405	0.1072	0.065	0.0081	0.0032	0.0203	0.0042	0.0041	0.0282	0.1533	0.0146	0.0138	0.0094	0.0875	0.0164	0.0104	0.0046	0.0037	0.1076	0.1106	0.0091	0.011	0.0086	0.0244	0.0101	0.0142	0.1469
12	rs1860095	2591029	1.14	0.507725131913635	2.95	0.819141413036571	0.634766380473224	0.807139216352991	0.1065	0.0654	0.0081	0.0033	0.0201	0.0041	0.0043	0.0284	0.1538	0.0148	0.0137	0.0095	0.0882	0.0166	0.0104	0.0045	0.0038	0.1072	0.1097	0.0091	0.0112	0.0086	0.0243	0.0101	0.0142	0.1466
12	rs61477807	2591879	1.14	0.507725131913635	2.94	0.845143312120842	0.640348207505017	0.815729939140369	0.1065	0.0654	0.0081	0.0033	0.0201	0.0041	0.0043	0.0284	0.1536	0.0148	0.0137	0.0095	0.0882	0.0166	0.0104	0.0044	0.0038	0.1072	0.1098	0.009	0.0111	0.0086	0.0244	0.0102	0.0142	0.1465
12	rs2239090	2598803	1.14	0.507725131913635	2.93	0.871659766409689	0.677931926263749	0.876389145109534	0.1062	0.0665	0.0082	0.0036	0.0201	0.0044	0.0048	0.0287	0.1503	0.0151	0.0139	0.0096	0.0887	0.0163	0.0107	0.0048	0.0041	0.1042	0.1092	0.0095	0.0114	0.0086	0.0244	0.0101	0.0139	0.149
12	rs7306916	2601363	1.14	0.507725131913635	2.93	0.871659766409689	0.622411180277612	0.809285094258294	0.1065	0.0671	0.0082	0.0038	0.0201	0.0049	0.005	0.0288	0.1481	0.0152	0.014	0.0097	0.0887	0.0162	0.0108	0.005	0.0043	0.1034	0.1085	0.0098	0.0116	0.0086	0.0246	0.01	0.0138	0.1495
12	rs73046231	2603396	1.13	0.554827224596281	2.93	0.871659766409689	0.619758172937977	0.774034482420161	0.1067	0.0675	0.0081	0.0038	0.02	0.0049	0.005	0.0289	0.1482	0.0153	0.014	0.0097	0.0885	0.0162	0.0108	0.0051	0.0043	0.1033	0.1081	0.0099	0.0115	0.0087	0.0246	0.01	0.0138	0.1496
12	rs1015287	2605386	1.13	0.554827224596281	2.93	0.871659766409689	0.652649280011952	0.875765666930169	0.1067	0.0675	0.0081	0.0038	0.02	0.0049	0.005	0.0289	0.1483	0.0152	0.014	0.0097	0.0884	0.0162	0.0108	0.0051	0.0043	0.1032	0.1082	0.0099	0.0115	0.0087	0.0246	0.01	0.0138	0.1497
12	rs12319670	2605721	1.13	0.554827224596281	2.92	0.898693461391643	0.631737538150218	0.85291634524363	0.1068	0.0676	0.0081	0.0038	0.02	0.0049	0.0049	0.0289	0.1482	0.0152	0.014	0.0097	0.0884	0.0162	0.0108	0.0051	0.0043	0.1032	0.1082	0.0099	0.0115	0.0087	0.0246	0.01	0.0137	0.1498
12	rs16929486	2606283	1.14	0.507725131913635	2.93	0.871659766409689	0.557196196865779	0.68500178247028	0.1068	0.0677	0.0081	0.0038	0.0201	0.0049	0.0048	0.0289	0.148	0.0153	0.014	0.0097	0.0884	0.0162	0.0107	0.0051	0.0043	0.1031	0.1083	0.0099	0.0115	0.0087	0.0244	0.01	0.0137	0.1498
12	rs1004207	2608483	1.13	0.554827224596281	2.94	0.845143312120842	0.541829050447349	0.908776414121889	0.1068	0.0675	0.0082	0.0042	0.0202	0.0056	0.0054	0.0293	0.1459	0.0152	0.0142	0.0099	0.0881	0.0162	0.0106	0.0055	0.0046	0.1026	0.1078	0.0102	0.0114	0.0089	0.0248	0.01	0.0138	0.1489
12	rs73046238	2608522	1.13	0.554827224596281	2.94	0.845143312120842	0.534449376486264	0.847958914269475	0.1068	0.0675	0.0082	0.0042	0.0202	0.0056	0.0054	0.0293	0.1459	0.0152	0.0142	0.0099	0.0881	0.0162	0.0106	0.0055	0.0046	0.1026	0.1078	0.0102	0.0114	0.0089	0.0248	0.01	0.0138	0.1488
12	rs79346899	2608902	1.14	0.507725131913635	2.95	0.819141413036571	0.57269770455102	0.863004458619743	0.1067	0.0674	0.0082	0.0044	0.0203	0.0058	0.0056	0.0296	0.145	0.0153	0.0143	0.01	0.088	0.0161	0.0107	0.0057	0.0047	0.1024	0.1077	0.0103	0.0114	0.0089	0.0249	0.01	0.0139	0.1486
12	rs2239095	2611005	1.12	0.604706511137083	2.98	0.744195120258389	1.18603504898115	1.6538326886222	0.1065	0.0671	0.0085	0.0053	0.0205	0.0071	0.007	0.0309	0.1397	0.0159	0.0148	0.0103	0.0871	0.0158	0.0109	0.0069	0.0055	0.1014	0.1069	0.0105	0.0114	0.0092	0.0249	0.0103	0.0142	0.1474
12	rs77858125	2612428	1.12	0.604706511137083	3	0.696751202985924	1.30931020437842	1.77695760435101	0.1064	0.0671	0.0085	0.0054	0.0206	0.0072	0.0071	0.0309	0.1394	0.0159	0.0149	0.0104	0.087	0.0158	0.0109	0.007	0.0056	0.1013	0.1069	0.0106	0.0114	0.0092	0.0249	0.0103	0.0143	0.1473
12	rs17223925	2613421	1.12	0.604706511137083	3.01	0.673776155564303	1.26795012760369	1.74227420070902	0.1064	0.0671	0.0085	0.0053	0.0205	0.0072	0.0071	0.0309	0.1394	0.0159	0.0149	0.0104	0.087	0.0158	0.0109	0.007	0.0056	0.1013	0.1069	0.0106	0.0114	0.0092	0.0249	0.0103	0.0143	0.1473
12	rs1860098	2615556	1.12	0.604706511137083	3.03	0.629303794260587	1.29987444762729	1.81138603405009	0.1064	0.0671	0.0085	0.0053	0.0205	0.0071	0.007	0.031	0.1393	0.0159	0.0149	0.0104	0.087	0.0158	0.0109	0.007	0.0056	0.1013	0.1069	0.0106	0.0114	0.0092	0.0249	0.0103	0.0143	0.1473
12	rs11062250	2619505	1.12	0.604706511137083	3.04	0.607799794750251	1.26314532614814	1.75300304439371	0.1065	0.0671	0.0084	0.0053	0.0205	0.0071	0.007	0.031	0.1393	0.0159	0.0149	0.0104	0.087	0.0158	0.0109	0.0069	0.0056	0.1012	0.107	0.0106	0.0114	0.0092	0.025	0.0103	0.0143	0.1474
12	rs56343862	2619861	1.12	0.604706511137083	3.04	0.607799794750251	1.18906849715774	1.65767115968809	0.1066	0.0672	0.0084	0.0053	0.0205	0.007	0.007	0.0311	0.1393	0.0159	0.0149	0.0104	0.087	0.0158	0.0109	0.0069	0.0056	0.1012	0.107	0.0106	0.0114	0.0092	0.025	0.0102	0.0143	0.1476
12	rs74505996	2620969	1.12	0.604706511137083	3.04	0.607799794750251	1.06968676360504	1.50762714854449	0.107	0.0673	0.0082	0.0053	0.0204	0.0068	0.0068	0.031	0.1393	0.0159	0.0149	0.0103	0.0872	0.0159	0.0109	0.0069	0.0055	0.1009	0.1071	0.0106	0.0115	0.0092	0.025	0.01	0.0143	0.148
12	rs2239098	2621912	1.12	0.604706511137083	3.05	0.586779315918157	0.969368698810563	1.35619660846594	0.1074	0.0673	0.008	0.0052	0.0204	0.0065	0.0066	0.0313	0.1392	0.0159	0.015	0.0103	0.0873	0.0159	0.0108	0.0068	0.0054	0.1005	0.1072	0.0106	0.0115	0.0091	0.0249	0.0097	0.0145	0.1486
12	rs2239100	2622393	1.12	0.604706511137083	3.05	0.586779315918157	1.04231137800757	1.4542977606896	0.1076	0.0674	0.0079	0.0052	0.0203	0.0064	0.0066	0.0314	0.1391	0.0159	0.015	0.0103	0.0873	0.0159	0.0109	0.0067	0.0053	0.1003	0.1072	0.0106	0.0116	0.0091	0.0249	0.0097	0.0145	0.1487
12	rs4765951	2631571	1.12	0.604706511137083	3.06	0.566238797870229	1.0097889197047	1.04058337770055	0.1086	0.0678	0.0077	0.0051	0.0204	0.0061	0.0063	0.0314	0.1386	0.0159	0.015	0.0103	0.0875	0.016	0.011	0.0065	0.0051	0.1003	0.1074	0.0106	0.0115	0.009	0.0246	0.0097	0.0145	0.1492
12	rs75392488	2631737	1.12	0.604706511137083	3.06	0.566238797870229	1.0082383876869	1.04058337770055	0.1087	0.0678	0.0077	0.0051	0.0204	0.0061	0.0063	0.0314	0.1385	0.0159	0.015	0.0103	0.0874	0.016	0.011	0.0065	0.0051	0.1004	0.1074	0.0106	0.0115	0.009	0.0245	0.0096	0.0145	0.1493
12	rs12231350	2635190	1.12	0.604706511137083	3.07	0.546174590811499	1.01625990777975	1.04219602982739	0.1088	0.0678	0.0077	0.005	0.0203	0.0061	0.0063	0.0314	0.1384	0.0159	0.015	0.0102	0.0874	0.016	0.011	0.0064	0.0051	0.1005	0.1076	0.0106	0.0115	0.009	0.0245	0.0096	0.0145	0.1494
12	rs117580147	2635669	1.12	0.604706511137083	3.07	0.546174590811499	0.974798178204353	0.93112960617855	0.1089	0.0678	0.0076	0.005	0.0203	0.006	0.0062	0.0314	0.1384	0.0159	0.015	0.0102	0.0874	0.016	0.011	0.0064	0.005	0.1006	0.1077	0.0106	0.0115	0.009	0.0245	0.0095	0.0145	0.1495
12	rs117993773	2638295	1.12	0.604706511137083	3.07	0.546174590811499	0.916262554273652	0.775401566944082	0.1094	0.0678	0.0075	0.0048	0.0201	0.0058	0.006	0.0314	0.1385	0.0159	0.015	0.0102	0.087	0.0159	0.0108	0.0062	0.0048	0.1014	0.108	0.0107	0.0114	0.0089	0.0244	0.0093	0.0146	0.1504
12	rs117968441	2642553	1.12	0.604706511137083	3.07	0.546174590811499	0.930130501378162	0.712322258646336	0.1096	0.0678	0.0074	0.0047	0.0201	0.0057	0.0059	0.0314	0.1386	0.016	0.015	0.0101	0.0869	0.0158	0.0107	0.0061	0.0047	0.1017	0.1081	0.0107	0.0113	0.0089	0.0244	0.0091	0.0146	0.1507
12	rs117455208	2643605	1.12	0.604706511137083	3.07	0.546174590811499	0.933214773978072	0.712769677005339	0.1096	0.0678	0.0074	0.0047	0.0201	0.0057	0.0059	0.0314	0.1386	0.016	0.015	0.0101	0.0869	0.0158	0.0107	0.0061	0.0047	0.1017	0.1081	0.0107	0.0113	0.0089	0.0244	0.0091	0.0146	0.1508
12	rs2239114	2645408	1.12	0.604706511137083	3.08	0.526582953384854	0.956692353911983	0.799026498068303	0.1096	0.0678	0.0074	0.0047	0.0201	0.0057	0.0059	0.0314	0.1386	0.016	0.015	0.0101	0.0869	0.0158	0.0107	0.0061	0.0047	0.1018	0.1081	0.0107	0.0113	0.0089	0.0244	0.0091	0.0146	0.1508
12	rs73046287	2646687	1.12	0.604706511137083	3.08	0.526582953384854	0.939061487398791	0.779505931509059	0.1096	0.0678	0.0074	0.0047	0.0201	0.0057	0.0059	0.0314	0.1386	0.016	0.015	0.0101	0.0869	0.0158	0.0107	0.0061	0.0047	0.1018	0.1081	0.0107	0.0113	0.0089	0.0244	0.0091	0.0146	0.1509
12	rs12318263	2650030	1.12	0.604706511137083	3.1	0.488801954490689	0.950716254541938	0.822800910582377	0.1096	0.0678	0.0074	0.0046	0.0201	0.0056	0.0058	0.0314	0.1387	0.016	0.015	0.0101	0.0868	0.0158	0.0106	0.0061	0.0046	0.1017	0.1081	0.0106	0.0113	0.0089	0.0245	0.0091	0.0146	0.1513
12	rs77005317	2650149	1.12	0.604706511137083	3.1	0.488801954490689	0.942744320129586	0.797803450489987	0.1096	0.0678	0.0074	0.0046	0.0201	0.0056	0.0058	0.0314	0.1387	0.016	0.015	0.0101	0.0868	0.0158	0.0106	0.0061	0.0046	0.1017	0.1081	0.0106	0.0113	0.0089	0.0245	0.0091	0.0146	0.1513
12	rs2370597	2666459	1.13	0.554827224596281	3.1	0.488801954490689	0.849763658620308	0.695515445159716	0.11	0.068	0.0073	0.0044	0.0199	0.0054	0.0056	0.0314	0.1396	0.0159	0.0149	0.01	0.0861	0.0154	0.0105	0.0056	0.0045	0.1015	0.1084	0.0102	0.0112	0.0087	0.0248	0.0089	0.0148	0.1534
12	rs2370600	2666536	1.13	0.554827224596281	3.08	0.526582953384854	0.848320707909459	0.697444384162763	0.1101	0.0679	0.0073	0.0044	0.0199	0.0054	0.0056	0.0314	0.1396	0.0159	0.0149	0.01	0.0859	0.0154	0.0105	0.0056	0.0045	0.1016	0.1085	0.0102	0.0112	0.0087	0.0248	0.0089	0.0148	0.1534
12	rs79468509	2677377	1.13	0.554827224596281	3.07	0.546174590811499	0.761690124649383	0.509281341970346	0.1101	0.0686	0.0072	0.0044	0.0199	0.0052	0.0054	0.0313	0.1399	0.0159	0.015	0.0099	0.0858	0.0153	0.0104	0.0054	0.0044	0.1018	0.1083	0.0099	0.0111	0.0085	0.0248	0.0088	0.0148	0.1542
12	rs75384169	2680793	1.13	0.554827224596281	3.07	0.546174590811499	0.723714922304073	0.532543317198004	0.1103	0.0688	0.0072	0.0044	0.0199	0.0051	0.0053	0.0313	0.14	0.0158	0.015	0.0099	0.0858	0.0152	0.0103	0.0053	0.0044	0.1019	0.1083	0.0099	0.0111	0.0084	0.0248	0.0087	0.0148	0.1545
12	rs10744566	2683997	1.13	0.554827224596281	3.07	0.546174590811499	0.708009596311742	0.517144490638045	0.1105	0.069	0.0072	0.0043	0.0199	0.0049	0.0052	0.0312	0.1403	0.0158	0.015	0.0099	0.0858	0.0151	0.0102	0.0052	0.0044	0.1019	0.1084	0.0098	0.0111	0.0083	0.0249	0.0087	0.0148	0.1548
12	rs1034937	2687764	1.13	0.554827224596281	3.07	0.546174590811499	0.642757360659561	0.443391064740463	0.1108	0.0688	0.0071	0.0042	0.0198	0.0048	0.005	0.031	0.1413	0.0157	0.0149	0.0097	0.0864	0.0148	0.0101	0.0051	0.0043	0.1015	0.1085	0.0096	0.0108	0.0083	0.0248	0.0085	0.0146	0.1559
12	rs117485870	2689322	1.13	0.554827224596281	3.06	0.566238797870229	0.650294632557546	0.378485250291297	0.1111	0.0688	0.0071	0.0041	0.0198	0.0047	0.0049	0.0309	0.1416	0.0158	0.0149	0.0096	0.0865	0.0147	0.01	0.005	0.0043	0.1012	0.1086	0.0095	0.0107	0.0082	0.0248	0.0084	0.0145	0.1565
12	rs215976	2694638	1.12	0.604706511137083	3.06	0.566238797870229	0.70416261043678	0.230063521109758	0.1138	0.069	0.0067	0.0037	0.0194	0.0038	0.0042	0.0302	0.1441	0.0157	0.0146	0.0086	0.0875	0.014	0.0094	0.0046	0.004	0.0992	0.1098	0.0089	0.0103	0.0076	0.0249	0.0076	0.0135	0.1612
12	rs11062282	2697381	1.12	0.604706511137083	3.06	0.566238797870229	0.698851431652883	0.22864215522869	0.1139	0.0691	0.0067	0.0036	0.0194	0.0038	0.0042	0.0302	0.1443	0.0157	0.0146	0.0086	0.0875	0.0139	0.0093	0.0045	0.0039	0.0991	0.1099	0.0089	0.0103	0.0076	0.025	0.0076	0.0135	0.1613
12	rs77802779	2702590	1.12	0.604706511137083	3.05	0.586779315918157	0.672203761546404	0.22157844819789	0.114	0.0691	0.0067	0.0035	0.0194	0.0037	0.0042	0.0301	0.1445	0.0157	0.0146	0.0085	0.0876	0.0139	0.0092	0.0045	0.0039	0.099	0.11	0.0089	0.0103	0.0075	0.025	0.0076	0.0135	0.1615
12	rs215979	2703391	1.12	0.604706511137083	3.05	0.586779315918157	0.668012204493672	0.220282308031626	0.114	0.0691	0.0067	0.0035	0.0194	0.0037	0.0041	0.0301	0.1446	0.0157	0.0146	0.0085	0.0876	0.0139	0.0092	0.0045	0.0039	0.0989	0.11	0.0089	0.0103	0.0075	0.025	0.0076	0.0135	0.1615
12	rs113964858	2704434	1.12	0.604706511137083	3.05	0.586779315918157	0.720501919395122	0.223961150903986	0.1141	0.0691	0.0067	0.0035	0.0193	0.0035	0.0041	0.0302	0.1446	0.0157	0.0146	0.0085	0.0876	0.0139	0.0092	0.0045	0.0039	0.0989	0.11	0.0088	0.0103	0.0075	0.025	0.0076	0.0135	0.1615
12	rs56269265	2706260	1.12	0.604706511137083	3.04	0.607799794750251	0.722443908945099	0.223418897183635	0.1141	0.0691	0.0067	0.0035	0.0193	0.0035	0.0041	0.0302	0.1447	0.0157	0.0146	0.0085	0.0876	0.0139	0.0092	0.0045	0.0039	0.0988	0.1102	0.0089	0.0103	0.0075	0.025	0.0076	0.0134	0.1615
12	rs758560	2715687	1.12	0.604706511137083	3.04	0.607799794750251	0.726259913655386	0.233464410079361	0.1144	0.0692	0.0067	0.0034	0.0193	0.0033	0.004	0.0301	0.145	0.0157	0.0145	0.0085	0.0879	0.014	0.009	0.0045	0.0039	0.0985	0.1104	0.0089	0.0102	0.0075	0.025	0.0075	0.0134	0.1617
12	rs215993	2716476	1.12	0.604706511137083	3.04	0.607799794750251	0.733241371718021	0.251044388737988	0.1144	0.0692	0.0067	0.0034	0.0193	0.0033	0.004	0.0301	0.1451	0.0157	0.0145	0.0085	0.0879	0.014	0.009	0.0045	0.0039	0.0984	0.1104	0.0089	0.0102	0.0075	0.025	0.0076	0.0134	0.1617
12	rs2239120	2718562	1.12	0.604706511137083	3.04	0.607799794750251	0.756724993080613	0.393063826291004	0.1145	0.0692	0.0067	0.0034	0.0193	0.0032	0.004	0.0301	0.1451	0.0157	0.0145	0.0085	0.088	0.014	0.009	0.0045	0.0039	0.0985	0.1102	0.0089	0.0102	0.0075	0.025	0.0076	0.0134	0.1618
12	rs216008	2721137	1.12	0.604706511137083	3.04	0.607799794750251	0.805285830028959	0.353038067993508	0.1145	0.0693	0.0067	0.0034	0.0194	0.0032	0.004	0.0302	0.145	0.0157	0.0145	0.0085	0.0878	0.014	0.0092	0.0045	0.0039	0.0984	0.11	0.009	0.0102	0.0075	0.025	0.0076	0.0134	0.1618
12	rs2238091	2722264	1.12	0.604706511137083	3.03	0.629303794260587	0.743882292143355	0.302523690703936	0.1158	0.0689	0.0067	0.0034	0.0193	0.0033	0.0039	0.0301	0.1449	0.0158	0.0145	0.0084	0.0883	0.0138	0.009	0.0044	0.0039	0.0977	0.1104	0.009	0.01	0.0074	0.0249	0.0075	0.0135	0.1619
12	rs2238092	2723266	1.12	0.604706511137083	3.03	0.629303794260587	0.727308999290856	0.360920589451984	0.1169	0.0684	0.0067	0.0034	0.0193	0.0034	0.0037	0.0301	0.1449	0.0157	0.0144	0.0083	0.0887	0.0137	0.0089	0.0044	0.004	0.097	0.1108	0.009	0.0098	0.0074	0.0248	0.0075	0.0136	0.1622
12	rs11609212	2723567	1.11	0.657414555049712	3.02	0.651294786134349	0.69995644886891	0.334350420088052	0.117	0.0683	0.0067	0.0034	0.0193	0.0034	0.0037	0.0302	0.1447	0.0157	0.0143	0.0084	0.0886	0.0137	0.0087	0.0043	0.004	0.097	0.111	0.0091	0.0098	0.0074	0.0248	0.0075	0.0137	0.1623
12	rs2532614	2727018	1.11	0.657414555049712	3.01	0.673776155564303	0.78727106671762	0.397699195152455	0.1176	0.0679	0.0067	0.0034	0.0192	0.0032	0.0034	0.0302	0.1442	0.0158	0.0143	0.0084	0.0881	0.0134	0.0085	0.0042	0.004	0.0971	0.1113	0.0093	0.0097	0.0073	0.0246	0.0077	0.0139	0.1631
12	rs216013	2729632	1.11	0.657414555049712	2.99	0.72022314582581	0.848480984209889	0.340382396347649	0.1178	0.0678	0.0066	0.0034	0.0192	0.0031	0.0034	0.0302	0.1439	0.0158	0.0143	0.0083	0.0882	0.0132	0.0084	0.004	0.004	0.0972	0.1121	0.0092	0.0098	0.0073	0.0244	0.0077	0.0139	0.1637
12	rs34935905	2730244	1.11	0.657414555049712	2.96	0.793651312900757	0.865058313706428	0.320318245663164	0.1178	0.0678	0.0066	0.0034	0.0192	0.0031	0.0033	0.0303	0.1441	0.0158	0.0143	0.0083	0.0882	0.0131	0.0083	0.004	0.0039	0.0972	0.1123	0.0091	0.0098	0.0072	0.0244	0.0078	0.0138	0.1637
12	rs116790827	2730939	1.11	0.657414555049712	2.95	0.819141413036571	0.919327600525131	0.344586154327876	0.1178	0.0677	0.0065	0.0034	0.0192	0.003	0.0032	0.0303	0.1444	0.0159	0.0142	0.0083	0.0882	0.0131	0.0083	0.004	0.0039	0.0972	0.1126	0.009	0.0099	0.0072	0.0244	0.0077	0.0138	0.1637
12	rs75547259	2735234	1.11	0.657414555049712	2.95	0.819141413036571	0.979048630435554	0.313188263050118	0.1176	0.0674	0.0065	0.0034	0.0193	0.0029	0.0033	0.0303	0.145	0.0158	0.0141	0.0082	0.0877	0.0128	0.008	0.0037	0.0037	0.0971	0.1142	0.0086	0.0099	0.0072	0.0247	0.0076	0.0137	0.164
12	rs758563	2737059	1.11	0.657414555049712	2.95	0.819141413036571	1.01634630121823	0.336439597271286	0.1176	0.0673	0.0064	0.0034	0.0193	0.0028	0.0034	0.0303	0.1452	0.0158	0.0141	0.0082	0.0875	0.0127	0.0079	0.0036	0.0037	0.0971	0.1147	0.0084	0.01	0.0072	0.0248	0.0075	0.0138	0.1641
12	rs11062287	2739704	1.11	0.657414555049712	2.95	0.819141413036571	1.00548428450151	0.339272138323189	0.1169	0.0671	0.0067	0.0034	0.0194	0.0028	0.0034	0.0301	0.1455	0.0158	0.0141	0.0082	0.0873	0.0126	0.0079	0.0036	0.0037	0.0971	0.115	0.0087	0.01	0.0072	0.025	0.0075	0.0138	0.1643
12	rs12821981	2741217	1.11	0.657414555049712	2.94	0.845143312120842	1.0053122550423	0.359415335251917	0.1165	0.067	0.0068	0.0035	0.0194	0.0028	0.0034	0.03	0.1456	0.0157	0.014	0.0082	0.0872	0.0125	0.0079	0.0036	0.0037	0.0972	0.1151	0.0088	0.01	0.0072	0.0251	0.0075	0.0138	0.1643
12	rs11062288	2741794	1.11	0.657414555049712	2.94	0.845143312120842	1.0053122550423	0.380012588717015	0.1164	0.067	0.0068	0.0035	0.0194	0.0028	0.0034	0.03	0.1457	0.0157	0.014	0.0082	0.0871	0.0125	0.0079	0.0035	0.0037	0.0972	0.1152	0.0089	0.0101	0.0072	0.0252	0.0075	0.0138	0.1643
12	rs2238096	2749913	1.11	0.657414555049712	2.93	0.871659766409689	1.03533821005337	0.388059189181249	0.1143	0.0671	0.007	0.0035	0.0198	0.0028	0.0035	0.0298	0.1461	0.0156	0.0142	0.0081	0.0869	0.0124	0.0078	0.0035	0.0037	0.0972	0.1161	0.0091	0.0101	0.0073	0.0257	0.0074	0.0137	0.1643
12	rs2239124	2750893	1.11	0.657414555049712	2.93	0.871659766409689	1.0416132098938	0.390751785231909	0.1141	0.0671	0.007	0.0035	0.0198	0.0028	0.0035	0.0298	0.1461	0.0156	0.0142	0.0081	0.0869	0.0124	0.0078	0.0035	0.0037	0.097	0.116	0.0092	0.0101	0.0073	0.0257	0.0074	0.0137	0.1647
12	rs117660151	2754531	1.11	0.657414555049712	2.92	0.898693461391643	1.01237529590669	0.365698988637159	0.1144	0.0669	0.007	0.0035	0.0198	0.0028	0.0035	0.0297	0.1461	0.0156	0.0142	0.008	0.0871	0.0123	0.0077	0.0035	0.0037	0.097	0.1159	0.0092	0.0101	0.0073	0.0257	0.0074	0.0137	0.1648
12	rs216031	2756743	1.11	0.657414555049712	2.93	0.871659766409689	0.951977520588437	0.382179258775085	0.1146	0.0668	0.0071	0.0035	0.02	0.0028	0.0035	0.0294	0.1461	0.0155	0.0142	0.0079	0.0873	0.0122	0.0076	0.0034	0.0036	0.0969	0.1158	0.0093	0.0102	0.0073	0.0258	0.0074	0.0137	0.165
12	rs79293558	2762316	1.12	0.604706511137083	2.93	0.871659766409689	0.911136120094109	0.411043539350874	0.1157	0.066	0.0073	0.0034	0.0202	0.0027	0.0035	0.0294	0.1458	0.0153	0.0142	0.0079	0.0868	0.0122	0.0075	0.0033	0.0035	0.0966	0.1158	0.0095	0.0103	0.0074	0.0261	0.0073	0.0138	0.1652
12	Affx-35706450	2769665	1.11	0.657414555049712	2.93	0.871659766409689	0.893943905473687	0.42476963174179	0.1163	0.0656	0.0074	0.0034	0.0203	0.0027	0.0035	0.0294	0.1457	0.0152	0.0142	0.008	0.0866	0.0122	0.0074	0.0033	0.0034	0.0964	0.1158	0.0096	0.0103	0.0075	0.0263	0.0074	0.0138	0.1654
12	rs2302728	2774668	1.11	0.657414555049712	2.93	0.871659766409689	0.903715944967873	0.451646180523483	0.1162	0.0658	0.0074	0.0034	0.0201	0.0027	0.0035	0.0293	0.1457	0.0152	0.0142	0.008	0.0866	0.0122	0.0074	0.0033	0.0034	0.0965	0.1159	0.0097	0.0104	0.0074	0.0263	0.0074	0.0139	0.1653
12	rs41276710	2774833	1.11	0.657414555049712	2.92	0.898693461391643	0.916345337164081	0.440604161254861	0.1162	0.0657	0.0074	0.0035	0.0201	0.0027	0.0035	0.0293	0.1457	0.0152	0.0142	0.008	0.0865	0.0122	0.0074	0.0033	0.0034	0.0964	0.1159	0.0097	0.0104	0.0074	0.0263	0.0074	0.0139	0.1653
12	rs77773628	2775701	1.11	0.657414555049712	2.92	0.898693461391643	0.896485266592779	0.430952969911439	0.1161	0.0656	0.0074	0.0035	0.0201	0.0027	0.0035	0.0292	0.1459	0.0151	0.0142	0.008	0.0863	0.0122	0.0074	0.0033	0.0033	0.0966	0.1159	0.0097	0.0104	0.0074	0.0263	0.0073	0.0139	0.1654
12	rs11062301	2776953	1.12	0.604706511137083	2.92	0.898693461391643	0.811487072098499	0.470433139609875	0.1156	0.0652	0.0074	0.0034	0.0201	0.0027	0.0036	0.0286	0.1466	0.015	0.0141	0.0079	0.0857	0.0123	0.0072	0.0034	0.0032	0.0972	0.1166	0.0098	0.0107	0.0074	0.0266	0.0073	0.0137	0.1656
12	rs10744567	2780816	1.12	0.604706511137083	2.94	0.845143312120842	0.800667908665088	0.470163348564579	0.1154	0.0653	0.0074	0.0034	0.0197	0.0028	0.0036	0.0281	0.1476	0.0149	0.014	0.0078	0.0852	0.0123	0.007	0.0035	0.003	0.0978	0.117	0.0099	0.0108	0.0074	0.0264	0.0069	0.0137	0.1659
12	rs4765967	2783037	1.12	0.604706511137083	2.95	0.819141413036571	0.761231209927562	0.474755263278929	0.1153	0.0654	0.0074	0.0034	0.0197	0.0028	0.0037	0.0279	0.1476	0.0149	0.014	0.0078	0.0855	0.0123	0.007	0.0035	0.003	0.0978	0.1169	0.0099	0.0109	0.0074	0.0264	0.0069	0.0137	0.1657
12	rs74927858	2787477	1.12	0.604706511137083	2.95	0.819141413036571	0.7306855908616	0.467198311908208	0.1153	0.0658	0.0074	0.0034	0.0195	0.003	0.0038	0.0277	0.1479	0.0148	0.014	0.0077	0.0853	0.0123	0.007	0.0036	0.0031	0.0976	0.1167	0.0099	0.0112	0.0075	0.0263	0.0068	0.0137	0.1656
12	rs72552065	2788810	1.12	0.604706511137083	2.95	0.819141413036571	0.716178136502307	0.489281274638219	0.1153	0.0658	0.0074	0.0034	0.0195	0.0031	0.0038	0.0276	0.148	0.0148	0.014	0.0077	0.0855	0.0124	0.007	0.0036	0.0031	0.0976	0.1166	0.0099	0.0112	0.0075	0.0263	0.0068	0.0135	0.1655
12	rs10848683	2791130	1.12	0.604706511137083	2.96	0.793651312900757	0.704901690863004	0.551843333152042	0.1151	0.0659	0.0074	0.0034	0.0194	0.0031	0.0038	0.0276	0.148	0.0148	0.014	0.0077	0.0857	0.0124	0.007	0.0036	0.0031	0.0975	0.1166	0.0099	0.0113	0.0075	0.0263	0.0068	0.0135	0.1655
12	rs10774053	2791132	1.12	0.604706511137083	2.97	0.768670182966371	0.709343417349987	0.528092426580514	0.1152	0.0659	0.0074	0.0034	0.0194	0.0031	0.0038	0.0276	0.1479	0.0148	0.0141	0.0078	0.0858	0.0124	0.007	0.0036	0.0031	0.0975	0.1166	0.0099	0.0113	0.0074	0.0259	0.0068	0.0135	0.1656
12	rs58010731	2798350	1.12	0.604706511137083	2.98	0.744195120258389	0.684922106455446	0.504880337590322	0.1152	0.0657	0.0074	0.0034	0.0194	0.0032	0.0039	0.0275	0.148	0.0148	0.0141	0.0077	0.0856	0.0124	0.007	0.0037	0.0031	0.0975	0.1168	0.0098	0.0114	0.0074	0.026	0.0068	0.0135	0.1657
12	rs117061047	2799643	1.12	0.604706511137083	2.99	0.72022314582581	0.681058965745413	0.470028468157934	0.1152	0.0656	0.0074	0.0034	0.0194	0.0032	0.0039	0.0274	0.148	0.0148	0.0141	0.0077	0.0855	0.0125	0.007	0.0037	0.0031	0.0975	0.1168	0.0098	0.0115	0.0074	0.026	0.0067	0.0135	0.1655
12	rs7957163	2805632	1.12	0.604706511137083	2.99	0.72022314582581	0.663688552700406	0.43504443791788	0.1145	0.0652	0.0074	0.0034	0.0198	0.0033	0.0041	0.0272	0.1479	0.0148	0.0141	0.0077	0.0854	0.0126	0.0072	0.0038	0.0033	0.0976	0.117	0.0097	0.0116	0.0074	0.026	0.0067	0.0135	0.1655
12	rs12813281	2831379	1.12	0.604706511137083	2.99	0.72022314582581	0.644389414881096	0.358162325622447	0.115	0.0646	0.0075	0.0034	0.0198	0.0034	0.0042	0.0271	0.1482	0.0148	0.0141	0.0078	0.0852	0.0127	0.0073	0.0039	0.0034	0.097	0.1169	0.0097	0.0119	0.0074	0.026	0.0067	0.0136	0.165
12	rs17694709	2832955	1.12	0.604706511137083	2.99	0.72022314582581	0.658732029535046	0.337300945220623	0.1151	0.0645	0.0075	0.0034	0.0198	0.0034	0.0042	0.027	0.1481	0.0148	0.0141	0.0078	0.0851	0.0127	0.0073	0.0039	0.0035	0.0969	0.117	0.0097	0.0119	0.0074	0.026	0.0067	0.0137	0.1651
12	rs143727958	2833268	1.12	0.604706511137083	2.98	0.744195120258389	0.660741348003794	0.335701808560119	0.1151	0.0645	0.0075	0.0034	0.0199	0.0034	0.0042	0.027	0.148	0.0148	0.0141	0.0078	0.0851	0.0127	0.0073	0.0039	0.0035	0.0969	0.117	0.0097	0.0119	0.0074	0.026	0.0067	0.0137	0.1651
12	rs11062335	2841592	1.12	0.604706511137083	2.98	0.744195120258389	0.677496109068553	0.326153703112434	0.116	0.0642	0.0076	0.0034	0.0201	0.0035	0.0044	0.0267	0.1475	0.0148	0.0142	0.0079	0.0843	0.0128	0.0074	0.0039	0.0036	0.0963	0.1171	0.0098	0.012	0.0074	0.0261	0.0067	0.0137	0.1652
12	rs61916603	2842047	1.12	0.604706511137083	2.98	0.744195120258389	0.689746495222758	0.308621369479292	0.1158	0.0642	0.0076	0.0034	0.0202	0.0035	0.0044	0.0267	0.1476	0.0148	0.0141	0.0079	0.0842	0.0129	0.0074	0.004	0.0036	0.0962	0.1171	0.0098	0.012	0.0074	0.0261	0.0067	0.0137	0.1652
12	rs34659162	2842543	1.13	0.554827224596281	2.98	0.744195120258389	0.666353307739903	0.308981186909106	0.1157	0.0643	0.0076	0.0034	0.0202	0.0035	0.0045	0.0266	0.1477	0.0147	0.014	0.0079	0.0841	0.0131	0.0075	0.004	0.0036	0.0961	0.1171	0.0098	0.0121	0.0074	0.0261	0.0067	0.0136	0.1652
12	rs11062336	2844362	1.13	0.554827224596281	2.98	0.744195120258389	0.663328820339799	0.304910597509606	0.1156	0.0642	0.0076	0.0034	0.0202	0.0035	0.0045	0.0265	0.1478	0.0147	0.014	0.0079	0.084	0.0131	0.0075	0.004	0.0036	0.0961	0.1171	0.0098	0.0121	0.0074	0.0261	0.0067	0.0137	0.1652
12	rs10774058	2846113	1.13	0.554827224596281	2.99	0.72022314582581	0.659090633472113	0.307303109617828	0.1156	0.0642	0.0076	0.0034	0.0202	0.0035	0.0045	0.0265	0.1478	0.0147	0.014	0.008	0.084	0.0132	0.0075	0.004	0.0036	0.0961	0.1172	0.0098	0.0121	0.0074	0.0261	0.0067	0.0137	0.1652
12	rs71458014	2861331	1.13	0.554827224596281	3	0.696751202985924	0.75497150504529	0.294568795660129	0.1155	0.0635	0.0073	0.0035	0.0205	0.0035	0.0049	0.0257	0.1473	0.0145	0.0138	0.0083	0.0831	0.0138	0.008	0.0041	0.0038	0.0965	0.1176	0.0096	0.0129	0.0074	0.0262	0.0067	0.0132	0.1655
12	rs73242822	2862618	1.13	0.554827224596281	3	0.696751202985924	0.754895306850609	0.300737207556742	0.1157	0.0635	0.0073	0.0035	0.0205	0.0035	0.0049	0.0257	0.1473	0.0145	0.0138	0.0083	0.0831	0.0138	0.008	0.0041	0.0038	0.0965	0.1176	0.0096	0.0129	0.0074	0.0261	0.0067	0.0131	0.1654
12	rs11062337	2864725	1.13	0.554827224596281	3	0.696751202985924	0.761307687318371	0.307303109617828	0.1156	0.0635	0.0073	0.0035	0.0205	0.0035	0.0049	0.0257	0.1472	0.0145	0.0138	0.0083	0.0831	0.0138	0.008	0.0041	0.0038	0.0965	0.1176	0.0097	0.0129	0.0075	0.0261	0.0067	0.0131	0.1654
12	rs7980158	2865649	1.13	0.554827224596281	3	0.696751202985924	0.763450417413879	0.307782281988098	0.1156	0.0635	0.0073	0.0035	0.0205	0.0035	0.0049	0.0257	0.1472	0.0145	0.0138	0.0083	0.0831	0.0138	0.008	0.0041	0.0038	0.0966	0.1176	0.0097	0.0129	0.0074	0.0261	0.0067	0.0131	0.1654
12	rs117015113	2869407	1.13	0.554827224596281	3	0.696751202985924	0.805677705880478	0.291499107875393	0.1156	0.0635	0.0073	0.0034	0.0205	0.0034	0.0049	0.0257	0.1472	0.0144	0.0138	0.0082	0.0831	0.0139	0.008	0.004	0.0038	0.0968	0.1176	0.0097	0.0129	0.0074	0.0261	0.0067	0.0131	0.1655
12	rs56345800	2870934	1.13	0.554827224596281	3	0.696751202985924	0.82767421495847	0.294095902778297	0.1156	0.0635	0.0073	0.0034	0.0205	0.0033	0.0049	0.0257	0.1472	0.0144	0.0138	0.0082	0.0832	0.0139	0.008	0.0039	0.0038	0.0969	0.1177	0.0097	0.0129	0.0074	0.0261	0.0067	0.0132	0.1655
12	rs7301770	2871278	1.13	0.554827224596281	2.99	0.72022314582581	0.819681928883037	0.300142419931061	0.1156	0.0635	0.0073	0.0034	0.0205	0.0033	0.0049	0.0256	0.1473	0.0143	0.0138	0.0082	0.0832	0.0139	0.008	0.0039	0.0038	0.0969	0.1177	0.0097	0.0129	0.0074	0.0261	0.0067	0.0131	0.1656
12	rs79736105	2878218	1.14	0.507725131913635	2.99	0.72022314582581	0.737007020761318	0.287030238199021	0.1152	0.0633	0.0075	0.0037	0.0207	0.0034	0.0049	0.0247	0.1474	0.0141	0.0136	0.0083	0.0823	0.0144	0.0083	0.004	0.004	0.097	0.1171	0.0096	0.0137	0.0075	0.0262	0.0069	0.0131	0.1656
12	rs117895744	2879808	1.14	0.507725131913635	2.99	0.72022314582581	0.72536123026385	0.279202439070719	0.1148	0.0631	0.0078	0.0039	0.0207	0.0036	0.0049	0.0239	0.1475	0.0139	0.0134	0.0084	0.0815	0.0149	0.0086	0.0041	0.0043	0.0971	0.1166	0.0095	0.0141	0.0076	0.0262	0.007	0.0131	0.1656
12	rs7954397	2880286	1.14	0.507725131913635	2.98	0.744195120258389	0.715061795196269	0.273635470644432	0.1147	0.063	0.0079	0.004	0.0208	0.0036	0.0049	0.0237	0.1475	0.0138	0.0134	0.0085	0.0813	0.015	0.0087	0.0042	0.0044	0.0971	0.1165	0.0094	0.0142	0.0076	0.0263	0.0071	0.0131	0.1657
12	rs10848704	2882544	1.13	0.554827224596281	2.98	0.744195120258389	0.689307287987309	0.299785717334006	0.1148	0.0632	0.0082	0.0042	0.0207	0.0036	0.0049	0.0231	0.1475	0.0137	0.0134	0.0085	0.0801	0.0153	0.0088	0.0042	0.0046	0.0973	0.1153	0.0096	0.0146	0.0078	0.0263	0.0073	0.013	0.1663
12	rs114878639	2883125	1.13	0.554827224596281	2.98	0.744195120258389	0.684338363039098	0.309701196533519	0.1147	0.0631	0.0082	0.0042	0.0207	0.0037	0.0049	0.0231	0.1475	0.0137	0.0133	0.0086	0.0801	0.0153	0.0088	0.0042	0.0045	0.0974	0.1151	0.0096	0.0147	0.0078	0.0263	0.0073	0.0131	0.1663
12	rs4073984	2885780	1.13	0.554827224596281	2.98	0.744195120258389	0.683900701904153	0.321288667102202	0.1149	0.063	0.0082	0.0043	0.0207	0.0037	0.0049	0.0231	0.1474	0.0136	0.0133	0.0086	0.08	0.0153	0.0088	0.0043	0.0045	0.0976	0.1147	0.0096	0.0149	0.0078	0.0263	0.0073	0.013	0.1665
12	rs4133287	2887876	1.13	0.554827224596281	2.89	0.982923819582558	0.946265325249956	0.327373311571204	0.1153	0.0625	0.0083	0.0048	0.0211	0.0039	0.0051	0.0234	0.1463	0.0139	0.013	0.0085	0.0793	0.0156	0.0089	0.0044	0.0045	0.0973	0.1133	0.0095	0.0161	0.0079	0.0261	0.0074	0.0132	0.1667
12	rs4765996	2888063	1.13	0.554827224596281	2.86	1.07189958250627	0.849042052774309	0.307782281988098	0.1149	0.0629	0.0083	0.0048	0.0211	0.0039	0.005	0.0233	0.1468	0.0138	0.0131	0.0083	0.0798	0.0156	0.0088	0.0043	0.0045	0.0978	0.1134	0.0094	0.0159	0.0079	0.0258	0.0075	0.0131	0.1663
12	rs7954779	2888472	1.13	0.554827224596281	2.85	1.10262356492582	0.759320367072313	0.259075095769488	0.1143	0.0626	0.0083	0.0048	0.0212	0.0039	0.0049	0.0233	0.1473	0.0137	0.013	0.0082	0.08	0.0158	0.0087	0.0043	0.0043	0.0982	0.114	0.0093	0.0153	0.0079	0.0256	0.0074	0.0131	0.167
12	rs16929977	2893650	1.13	0.554827224596281	2.84	1.13388392478305	0.817314395863303	0.275023972571688	0.114	0.0621	0.0084	0.0048	0.0212	0.0039	0.005	0.0232	0.1475	0.0137	0.0131	0.0081	0.0797	0.0158	0.0085	0.0042	0.0043	0.0982	0.115	0.0093	0.0154	0.0078	0.0257	0.0075	0.0131	0.167
12	rs12828903	2895076	1.13	0.554827224596281	2.83	1.16568278487026	0.821578072252825	0.279784311626839	0.114	0.0621	0.0084	0.0048	0.0212	0.0039	0.005	0.0232	0.1475	0.0137	0.0131	0.0081	0.0796	0.0158	0.0085	0.0042	0.0043	0.0982	0.115	0.0093	0.0154	0.0078	0.0257	0.0075	0.0131	0.167
12	rs2968909	2897864	1.13	0.554827224596281	2.83	1.16568278487026	0.793489986551779	0.284335629527589	0.1141	0.0621	0.0084	0.0048	0.0212	0.0039	0.005	0.0231	0.1475	0.0136	0.0131	0.0082	0.0796	0.0158	0.0085	0.0041	0.0042	0.0983	0.1152	0.0092	0.0153	0.0078	0.0257	0.0076	0.0131	0.167
12	rs56196860	2908330	1.13	0.554827224596281	2.84	1.13388392478305	0.769279650975031	0.255332611016849	0.114	0.062	0.0083	0.0047	0.0212	0.0039	0.005	0.0231	0.1475	0.0136	0.0131	0.0082	0.0795	0.0158	0.0085	0.0041	0.0042	0.0984	0.1153	0.0092	0.0152	0.0078	0.0257	0.0075	0.0131	0.1671
12	rs11062360	2914168	1.13	0.554827224596281	2.82	1.19802221324668	0.764063109276492	0.257825700739154	0.114	0.0621	0.0083	0.0047	0.0212	0.0039	0.005	0.0231	0.1475	0.0136	0.0132	0.0082	0.0795	0.0158	0.0085	0.0041	0.0042	0.0984	0.1153	0.0092	0.0152	0.0078	0.0258	0.0075	0.0131	0.1672
12	rs11062361	2915476	1.13	0.554827224596281	2.83	1.16568278487026	0.761613630466662	0.256578203829785	0.114	0.0621	0.0083	0.0047	0.0212	0.0039	0.005	0.0231	0.1475	0.0135	0.0132	0.0082	0.0794	0.0158	0.0085	0.0041	0.0042	0.0984	0.1153	0.0092	0.0152	0.0078	0.0258	0.0075	0.0131	0.1672
12	rs75083213	2916691	1.13	0.554827224596281	2.82	1.19802221324668	0.762225677945864	0.256578203829785	0.114	0.0621	0.0083	0.0047	0.0213	0.0039	0.0051	0.0231	0.1474	0.0135	0.0132	0.0082	0.0795	0.0158	0.0085	0.0041	0.0042	0.0984	0.1153	0.0092	0.0152	0.0078	0.0258	0.0075	0.0131	0.1672
12	rs61916644	2927906	1.13	0.554827224596281	2.82	1.19802221324668	0.773587244884428	0.245660658319526	0.1138	0.0621	0.0083	0.0047	0.0213	0.0039	0.0051	0.0231	0.1474	0.0135	0.0132	0.0082	0.0794	0.0158	0.0085	0.0041	0.0042	0.0985	0.1153	0.0092	0.0151	0.0078	0.0259	0.0074	0.0131	0.1674
12	rs76011435	2929114	1.13	0.554827224596281	2.82	1.19802221324668	0.774896980119113	0.244655343842672	0.1138	0.0621	0.0083	0.0047	0.0213	0.0039	0.0051	0.0231	0.1474	0.0135	0.0132	0.0082	0.0794	0.0158	0.0085	0.0041	0.0042	0.0985	0.1153	0.0091	0.0151	0.0078	0.0259	0.0074	0.0131	0.1674
12	rs11611962	2933872	1.13	0.554827224596281	2.81	1.23090422469309	0.78595227916313	0.252170644269592	0.1137	0.0621	0.0083	0.0047	0.0213	0.0039	0.0051	0.023	0.1474	0.0135	0.0132	0.0082	0.0794	0.0158	0.0085	0.0041	0.0042	0.0985	0.1153	0.0091	0.0151	0.0078	0.0259	0.0074	0.0131	0.1675
12	rs17834697	2941626	1.13	0.554827224596281	2.81	1.23090422469309	0.819129241424845	0.259871150888827	0.1134	0.0621	0.0083	0.0048	0.0212	0.004	0.0052	0.0231	0.1474	0.0135	0.0132	0.0082	0.0796	0.0157	0.0084	0.0041	0.0042	0.0986	0.1152	0.0091	0.0152	0.0079	0.026	0.0072	0.0131	0.1678
12	rs7301350	2943642	1.13	0.554827224596281	2.81	1.23090422469309	0.821261917762721	0.26021255155635	0.1134	0.0621	0.0083	0.0048	0.0212	0.004	0.0052	0.0231	0.1474	0.0135	0.0132	0.0082	0.0796	0.0157	0.0084	0.0041	0.0042	0.0986	0.1152	0.0091	0.0152	0.0079	0.0261	0.0072	0.0131	0.1679
12	rs12817815	2953927	1.13	0.554827224596281	2.81	1.23090422469309	0.782311213501731	0.256691534048033	0.1128	0.0623	0.0082	0.0048	0.0211	0.0041	0.0053	0.0231	0.1471	0.0136	0.0133	0.0081	0.0794	0.0158	0.0083	0.0043	0.0041	0.0987	0.1152	0.009	0.015	0.0079	0.0267	0.007	0.0132	0.168
12	rs75123605	2958131	1.13	0.554827224596281	2.81	1.23090422469309	0.765212485067415	0.258620551062643	0.1128	0.0624	0.0082	0.0048	0.0211	0.0041	0.0053	0.0232	0.1472	0.0136	0.0133	0.0081	0.0794	0.0158	0.0083	0.0043	0.0041	0.0987	0.1152	0.009	0.015	0.0079	0.0267	0.007	0.0132	0.168
12	rs11611393	2961266	1.13	0.554827224596281	2.8	1.26433078213629	0.76061951172652	0.256804879998099	0.1128	0.0624	0.0082	0.0048	0.0211	0.0041	0.0053	0.0231	0.1472	0.0136	0.0133	0.0081	0.0793	0.0158	0.0083	0.0043	0.0041	0.0987	0.1151	0.0089	0.0149	0.0079	0.0267	0.007	0.0133	0.168
12	rs11062386	2964684	1.13	0.554827224596281	2.79	1.29830379804321	1.01039216648957	0.319954560854514	0.1131	0.0602	0.0076	0.0051	0.0206	0.0043	0.0055	0.0235	0.1491	0.0139	0.0133	0.0081	0.0798	0.0162	0.0076	0.0048	0.0038	0.0998	0.1148	0.0088	0.0155	0.0079	0.0262	0.0067	0.0131	0.1672
12	rs28919876	2966524	1.13	0.554827224596281	2.78	1.33282513578435	1.04047908989595	0.322259952932859	0.1134	0.0607	0.0075	0.0051	0.0205	0.0043	0.0055	0.0236	0.1494	0.0138	0.0133	0.008	0.0798	0.0163	0.0075	0.0049	0.0037	0.0998	0.1147	0.0087	0.0155	0.0079	0.0262	0.0065	0.0131	0.1666
12	rs3742076	2968169	1.13	0.554827224596281	2.77	1.36789661096653	1.1456076627	0.381286683764506	0.1138	0.0612	0.0074	0.0052	0.0204	0.0042	0.0054	0.0237	0.1497	0.0138	0.0132	0.008	0.0797	0.0165	0.0074	0.005	0.0037	0.0998	0.1146	0.0087	0.0155	0.0078	0.0262	0.0064	0.0132	0.166
12	rs12312865	2972329	1.13	0.554827224596281	2.77	1.36789661096653	1.3709294227989	0.509832147539574	0.1142	0.0618	0.0074	0.0052	0.0203	0.004	0.0054	0.0238	0.1505	0.0137	0.0131	0.0079	0.0789	0.0166	0.0074	0.0052	0.0036	0.0996	0.1147	0.0086	0.0158	0.0077	0.0263	0.0064	0.013	0.1656
12	rs28990715	2973547	1.13	0.554827224596281	2.77	1.36789661096653	1.37471873872863	0.527120038964422	0.1142	0.0618	0.0074	0.0051	0.0203	0.004	0.0054	0.0238	0.1507	0.0137	0.0131	0.0078	0.0788	0.0166	0.0074	0.0052	0.0036	0.0998	0.1146	0.0086	0.0158	0.0077	0.0265	0.0064	0.013	0.1653
12	rs2072360	2973615	1.13	0.554827224596281	2.76	1.40351999273484	1.38094558508956	0.5328218069394	0.1142	0.0618	0.0074	0.0051	0.0203	0.004	0.0054	0.0238	0.1508	0.0137	0.0131	0.0078	0.0788	0.0166	0.0074	0.0052	0.0036	0.0998	0.1146	0.0086	0.0158	0.0077	0.0265	0.0064	0.013	0.1653
12	rs28990703	2977954	1.14	0.507725131913635	2.76	1.40351999273484	1.43232120710853	0.472727988415191	0.1142	0.0616	0.0074	0.0051	0.0203	0.004	0.0053	0.0238	0.151	0.0136	0.013	0.0078	0.0788	0.0166	0.0074	0.0052	0.0035	0.1	0.1145	0.0086	0.0159	0.0077	0.0265	0.0063	0.013	0.1651
12	rs3829865	2985750	1.14	0.507725131913635	2.76	1.40351999273484	1.58398341426574	0.507492265991354	0.1142	0.0613	0.0074	0.0051	0.0202	0.0039	0.0053	0.0239	0.1514	0.0136	0.013	0.0078	0.079	0.0167	0.0075	0.0052	0.0034	0.1003	0.1145	0.0086	0.016	0.0077	0.0266	0.0063	0.0131	0.1648
12	rs1860434	2987574	1.14	0.507725131913635	2.75	1.43969700504398	1.62709655997596	0.51755918120838	0.1142	0.0612	0.0074	0.005	0.0202	0.0039	0.0053	0.0239	0.1515	0.0136	0.0129	0.0078	0.079	0.0167	0.0075	0.0052	0.0034	0.1004	0.1146	0.0086	0.016	0.0077	0.0268	0.0063	0.0131	0.1646
12	Affx-7599065	2997397	1.14	0.507725131913635	2.75	1.43969700504398	1.69332155503701	0.477868117494258	0.1145	0.0612	0.0075	0.0049	0.0202	0.0038	0.0052	0.024	0.1515	0.0137	0.0129	0.0077	0.0792	0.0167	0.0074	0.0052	0.0032	0.1003	0.1145	0.0086	0.016	0.0077	0.0268	0.0062	0.013	0.1646
12	rs78731201	2998202	1.14	0.507725131913635	2.74	1.47642932789886	1.67249973267349	0.460746196235528	0.1143	0.0612	0.0075	0.0049	0.0203	0.0038	0.0052	0.024	0.1514	0.0137	0.0129	0.0077	0.0793	0.0167	0.0074	0.0052	0.0032	0.1004	0.1146	0.0086	0.016	0.0077	0.0268	0.0063	0.013	0.1645
12	rs11062401	2998459	1.14	0.507725131913635	2.74	1.47642932789886	1.68159155485694	0.462222730471199	0.1143	0.0612	0.0075	0.0049	0.0203	0.0038	0.0052	0.024	0.1514	0.0137	0.0129	0.0077	0.0793	0.0167	0.0074	0.0052	0.0032	0.1004	0.1146	0.0086	0.016	0.0077	0.0268	0.0063	0.0131	0.1645
12	rs2968910	3001493	1.14	0.507725131913635	2.74	1.47642932789886	1.6684297458775	0.516591700114848	0.1142	0.0614	0.0075	0.0048	0.0204	0.0039	0.0053	0.0244	0.1507	0.0135	0.0129	0.0076	0.0792	0.0166	0.0074	0.0053	0.0032	0.1006	0.1151	0.0085	0.016	0.0076	0.0269	0.0064	0.0131	0.164
12	rs73040570	3006629	1.14	0.507725131913635	2.73	1.51371859856499	1.67062084146117	0.496791526453984	0.1141	0.0614	0.0075	0.0048	0.0204	0.0039	0.0053	0.0244	0.1506	0.0136	0.0129	0.0076	0.0791	0.0166	0.0074	0.0053	0.0032	0.1007	0.115	0.0085	0.016	0.0076	0.027	0.0064	0.0131	0.164
12	rs11831303	3019025	1.14	0.507725131913635	2.73	1.51371859856499	1.73047915227559	0.502271836616924	0.114	0.0614	0.0075	0.0047	0.0204	0.004	0.0054	0.0245	0.1504	0.0137	0.0129	0.0076	0.0789	0.0166	0.0075	0.0054	0.0031	0.101	0.1149	0.0085	0.0161	0.0076	0.027	0.0063	0.0131	0.1641
12	rs59575256	3021569	1.14	0.507725131913635	2.73	1.51371859856499	1.73079614989117	0.502409040449742	0.114	0.0614	0.0075	0.0047	0.0204	0.004	0.0054	0.0245	0.1504	0.0137	0.0129	0.0076	0.0789	0.0166	0.0075	0.0054	0.0031	0.101	0.1149	0.0085	0.0161	0.0076	0.027	0.0063	0.0131	0.1641
12	rs35809705	3041395	1.14	0.507725131913635	2.72	1.55156641274857	1.72773269088982	0.473133263052596	0.1137	0.0614	0.0076	0.0047	0.0204	0.004	0.0054	0.0244	0.1504	0.0138	0.0129	0.0076	0.0786	0.0166	0.0075	0.0055	0.0032	0.1012	0.1148	0.0085	0.0161	0.0076	0.0269	0.0064	0.0132	0.1642
12	rs12820055	3045509	1.14	0.507725131913635	2.72	1.55156641274857	1.73238144263994	0.481664775832019	0.1137	0.0614	0.0076	0.0047	0.0204	0.004	0.0054	0.0244	0.1504	0.0138	0.0129	0.0076	0.0786	0.0166	0.0075	0.0055	0.0032	0.1012	0.1148	0.0085	0.0161	0.0076	0.0269	0.0064	0.0132	0.1642
12	rs33973716	3046802	1.14	0.507725131913635	2.72	1.55156641274857	1.69468493344378	0.47178269885563	0.1137	0.0613	0.0075	0.0047	0.0204	0.004	0.0053	0.0243	0.1505	0.0138	0.013	0.0076	0.0786	0.0166	0.0075	0.0055	0.0032	0.1012	0.1148	0.0085	0.0161	0.0076	0.0269	0.0063	0.0132	0.1642
12	rs998814	3049698	1.14	0.507725131913635	2.72	1.55156641274857	1.69646839579475	0.474349628098756	0.1137	0.0613	0.0075	0.0047	0.0204	0.004	0.0053	0.0243	0.1505	0.0139	0.013	0.0076	0.0786	0.0166	0.0075	0.0055	0.0032	0.1012	0.1148	0.0085	0.0161	0.0076	0.0269	0.0063	0.0133	0.1642
12	rs35958662	3059639	1.14	0.507725131913635	2.72	1.55156641274857	1.58644168925771	0.402867116363257	0.1132	0.0617	0.0076	0.0046	0.0205	0.0041	0.0053	0.0241	0.1503	0.0138	0.0132	0.0078	0.0778	0.0167	0.0077	0.0057	0.0033	0.1014	0.1143	0.0084	0.0162	0.0078	0.0268	0.0063	0.0133	0.1645
12	rs10774085	3060224	1.14	0.507725131913635	2.72	1.55156641274857	1.47859136734476	0.382944786542925	0.1132	0.0619	0.0076	0.0044	0.0205	0.0041	0.0052	0.0241	0.1501	0.0138	0.0132	0.0076	0.0777	0.0167	0.0077	0.0056	0.0032	0.1015	0.1145	0.0084	0.0161	0.0078	0.0268	0.0063	0.0133	0.1649
12	rs61916416	3070242	1.17	0.382518045708746	2.71	1.5899743257468	0.963782630774832	0.273982392761181	0.1137	0.0613	0.0076	0.0042	0.0203	0.0043	0.0049	0.024	0.149	0.0142	0.0135	0.0078	0.0766	0.0168	0.0078	0.0055	0.0034	0.1037	0.1132	0.0086	0.0164	0.0079	0.0258	0.0067	0.0132	0.166
12	rs4357752	3072789	1.17	0.382518045708746	2.71	1.5899743257468	0.771816786175917	0.209154484200556	0.1134	0.0615	0.0074	0.004	0.0201	0.0043	0.0047	0.0239	0.1488	0.0143	0.0136	0.0079	0.0768	0.0168	0.0078	0.005	0.0034	0.1047	0.1127	0.0086	0.0165	0.0078	0.0255	0.0068	0.0132	0.1666
12	rs10848756	3074019	1.17	0.382518045708746	2.71	1.5899743257468	0.682588471841422	0.191280562706626	0.1133	0.0616	0.0073	0.004	0.02	0.0043	0.0046	0.0238	0.1488	0.0144	0.0136	0.008	0.0769	0.0168	0.0078	0.0048	0.0034	0.1052	0.1124	0.0086	0.0166	0.0078	0.0254	0.0069	0.0132	0.1668
12	rs34051515	3076417	1.18	0.345943801679723	2.75	1.43969700504398	0.575390467425831	0.135570888800064	0.1133	0.0618	0.0071	0.0037	0.02	0.0042	0.0043	0.023	0.1498	0.0141	0.0136	0.008	0.0771	0.0169	0.0079	0.0044	0.0034	0.1059	0.1119	0.0084	0.0166	0.0079	0.025	0.007	0.0132	0.1678
12	rs78150878	3078561	1.18	0.345943801679723	2.75	1.43969700504398	0.566259143982976	0.120493846665472	0.1133	0.0619	0.007	0.0036	0.0201	0.0041	0.0041	0.0224	0.1506	0.014	0.0135	0.008	0.0772	0.017	0.008	0.0042	0.0033	0.1065	0.1113	0.0082	0.0166	0.0079	0.0249	0.0069	0.0131	0.1686
12	rs7301514	3080574	1.18	0.345943801679723	2.75	1.43969700504398	0.527052997243568	0.116419935678412	0.1133	0.0619	0.0069	0.0035	0.0201	0.004	0.004	0.022	0.1511	0.014	0.0135	0.008	0.0773	0.017	0.008	0.004	0.0033	0.1068	0.111	0.0081	0.0166	0.008	0.025	0.0069	0.013	0.169
12	rs11062440	3085693	1.17	0.382518045708746	2.74	1.47642932789886	0.454548326731863	0.11444570419554	0.1134	0.0615	0.0069	0.0033	0.0201	0.0041	0.0038	0.022	0.1512	0.0139	0.0135	0.0081	0.0793	0.0171	0.008	0.0039	0.0032	0.1089	0.1097	0.0081	0.0165	0.0081	0.0249	0.007	0.013	0.167
12	rs74057732	3086335	1.17	0.382518045708746	2.71	1.5899743257468	0.451182830543081	0.119187917616413	0.1138	0.0613	0.0069	0.0033	0.02	0.004	0.0038	0.022	0.1512	0.0139	0.0135	0.0081	0.0794	0.0171	0.008	0.0039	0.0032	0.1089	0.1099	0.008	0.0164	0.0081	0.0249	0.007	0.013	0.1669
12	rs4766020	3089560	1.17	0.382518045708746	2.71	1.5899743257468	0.436308336626559	0.110789343161344	0.1138	0.0613	0.0069	0.0032	0.02	0.004	0.0038	0.0221	0.1514	0.0139	0.0136	0.0081	0.0797	0.0171	0.008	0.0038	0.0032	0.1082	0.1106	0.008	0.0163	0.0081	0.0248	0.0069	0.013	0.1668
12	rs7296740	3095898	1.18	0.345943801679723	2.71	1.5899743257468	0.491434809552419	0.0902998883975837	0.1144	0.0623	0.0067	0.0029	0.0203	0.0038	0.0036	0.0219	0.151	0.0136	0.0135	0.008	0.0813	0.0169	0.0079	0.0035	0.003	0.1077	0.1133	0.0076	0.0157	0.0082	0.0242	0.0067	0.013	0.1655
12	rs12312282	3102446	1.18	0.345943801679723	2.71	1.5899743257468	0.472785990758513	0.105846842146596	0.1152	0.0625	0.0067	0.0027	0.0204	0.0037	0.0035	0.0219	0.1526	0.0135	0.0135	0.008	0.0812	0.0169	0.0079	0.0033	0.0029	0.1073	0.1141	0.0076	0.0154	0.0081	0.0239	0.0066	0.0129	0.1645
12	rs10774092	3106791	1.18	0.345943801679723	2.71	1.5899743257468	0.649653125865248	0.216730804214747	0.115	0.0623	0.0066	0.0027	0.0202	0.0035	0.0034	0.0219	0.1524	0.0134	0.0135	0.0079	0.0815	0.0167	0.0089	0.0032	0.0029	0.1074	0.1145	0.0076	0.0153	0.0089	0.0238	0.0066	0.0128	0.164
12	rs11062450	3110047	1.18	0.345943801679723	2.71	1.5899743257468	0.583978975676586	0.244320530869722	0.1151	0.0623	0.0066	0.0027	0.0202	0.0034	0.0033	0.0219	0.1523	0.0135	0.0135	0.0079	0.0818	0.0167	0.0089	0.0032	0.0028	0.1076	0.1147	0.0076	0.0153	0.0089	0.0237	0.0069	0.0128	0.1631
12	rs118146357	3112526	1.18	0.345943801679723	2.71	1.5899743257468	0.626050021610073	0.246891155610143	0.1152	0.0623	0.0066	0.0027	0.0202	0.0033	0.0033	0.0219	0.1524	0.0135	0.0134	0.0079	0.0815	0.0166	0.009	0.0032	0.0028	0.1075	0.1147	0.0075	0.0153	0.0089	0.0237	0.0069	0.0128	0.1632
12	rs11609673	3113401	1.18	0.345943801679723	2.71	1.5899743257468	0.616205727987846	0.253637154796602	0.1152	0.0623	0.0066	0.0027	0.0202	0.0033	0.0033	0.0219	0.1524	0.0135	0.0134	0.0079	0.0816	0.0166	0.009	0.0032	0.0028	0.1075	0.1147	0.0075	0.0153	0.0089	0.0237	0.0069	0.0128	0.1632
12	rs117287336	3119086	1.19	0.311838986457593	2.71	1.5899743257468	0.579914032103765	0.229407151379004	0.1151	0.0624	0.0067	0.0027	0.0203	0.0034	0.0033	0.0219	0.1523	0.0134	0.0135	0.0078	0.0818	0.0166	0.009	0.0032	0.0028	0.1075	0.1147	0.0075	0.0153	0.0089	0.0236	0.007	0.0128	0.1631
12	rs11062457	3119402	1.19	0.311838986457593	2.72	1.55156641274857	0.578021580291237	0.230610959567407	0.1151	0.0624	0.0067	0.0027	0.0204	0.0034	0.0033	0.0219	0.1523	0.0134	0.0135	0.0078	0.0818	0.0166	0.009	0.0032	0.0028	0.1075	0.1147	0.0075	0.0153	0.0089	0.0236	0.007	0.0128	0.1631
12	rs73044510	3123836	1.19	0.311838986457593	2.72	1.55156641274857	0.542681107792137	0.209578943971884	0.1153	0.0625	0.0067	0.0027	0.0203	0.0034	0.0032	0.0218	0.1524	0.0135	0.0136	0.0078	0.0819	0.0166	0.0089	0.0032	0.0027	0.1075	0.115	0.0075	0.015	0.0088	0.0236	0.0069	0.0128	0.1629
12	rs4759432	3124086	1.19	0.311838986457593	2.72	1.55156641274857	0.400430464731134	0.178561187598278	0.1158	0.0628	0.0068	0.0027	0.0202	0.0033	0.0032	0.0217	0.1528	0.0135	0.0137	0.0077	0.082	0.0167	0.0088	0.0032	0.0027	0.1075	0.1148	0.0075	0.0145	0.0087	0.0235	0.0069	0.0128	0.1627
12	rs67075297	3124511	1.19	0.311838986457593	2.73	1.51371859856499	0.373266536956949	0.155485078419996	0.1167	0.0629	0.0068	0.0026	0.0202	0.0033	0.0032	0.0215	0.1525	0.0134	0.0138	0.0076	0.0826	0.0166	0.0086	0.0031	0.0027	0.1073	0.1152	0.0075	0.0143	0.0085	0.0234	0.0067	0.0128	0.1626
12	rs933420	3126040	1.2	0.280131383133392	2.73	1.51371859856499	0.284900752079742	0.139050785882114	0.1201	0.0627	0.0067	0.0024	0.0199	0.0034	0.0031	0.0208	0.1513	0.0131	0.0141	0.0073	0.0843	0.0165	0.008	0.003	0.0027	0.1063	0.1167	0.0077	0.0138	0.0078	0.0231	0.0066	0.0127	0.1624
12	rs71583736	3129932	1.19	0.311838986457593	2.73	1.51371859856499	0.341786829649243	0.180374233113658	0.1211	0.0625	0.007	0.0023	0.0198	0.0034	0.0031	0.0201	0.1509	0.013	0.0141	0.0071	0.0847	0.0165	0.0078	0.0029	0.0027	0.1061	0.1171	0.0077	0.0136	0.0077	0.0229	0.0065	0.0126	0.1632
12	rs7300221	3131679	1.19	0.311838986457593	2.75	1.43969700504398	0.317434622147623	0.16624526045563	0.1214	0.0625	0.007	0.0023	0.0197	0.0034	0.0031	0.0199	0.1504	0.0129	0.0141	0.007	0.0848	0.0164	0.0078	0.0029	0.0026	0.1063	0.1173	0.0077	0.0136	0.0077	0.0229	0.0066	0.0126	0.1635
12	rs9783511	3134439	1.19	0.311838986457593	2.75	1.43969700504398	0.36712719526317	0.196866886639905	0.122	0.0625	0.0071	0.0021	0.0197	0.0034	0.0031	0.0197	0.1502	0.0129	0.014	0.0071	0.0852	0.0163	0.0079	0.0029	0.0026	0.1063	0.1175	0.0077	0.0136	0.0076	0.0227	0.0067	0.0127	0.163
12	rs10848764	3134636	1.19	0.311838986457593	2.75	1.43969700504398	0.36842677795827	0.198845319840853	0.1222	0.0625	0.0071	0.0021	0.0197	0.0034	0.0031	0.0197	0.1502	0.0129	0.014	0.0071	0.0852	0.0163	0.0079	0.0029	0.0026	0.1063	0.1174	0.0077	0.0136	0.0076	0.0226	0.0067	0.0127	0.1631
12	rs7311791	3139613	1.2	0.280131383133392	2.75	1.43969700504398	0.384425886323535	0.204925658155829	0.1224	0.0622	0.0071	0.0021	0.0197	0.0033	0.0031	0.0196	0.1504	0.0128	0.014	0.0071	0.0856	0.0163	0.0079	0.0028	0.0025	0.1061	0.1175	0.0078	0.0135	0.0075	0.0224	0.0066	0.0128	0.1633
12	rs7304133	3140173	1.2	0.280131383133392	2.76	1.40351999273484	0.383042567849499	0.212344873480002	0.1224	0.0622	0.0071	0.0021	0.0197	0.0033	0.003	0.0196	0.1505	0.0128	0.014	0.0071	0.0858	0.0163	0.0078	0.0028	0.0025	0.1061	0.1175	0.0078	0.0135	0.0075	0.0224	0.0066	0.0128	0.1632
12	rs12812901	3140295	1.2	0.280131383133392	2.76	1.40351999273484	0.390821675692896	0.216301608967598	0.1224	0.0622	0.0071	0.0021	0.0197	0.0034	0.0031	0.0196	0.1505	0.0128	0.014	0.0071	0.0858	0.0163	0.0078	0.0028	0.0025	0.1059	0.1175	0.0078	0.0135	0.0075	0.0224	0.0066	0.0128	0.1633
12	rs11550887	3147203	1.2	0.280131383133392	2.76	1.40351999273484	0.390151794857925	0.212878157496688	0.1227	0.0618	0.0071	0.0021	0.0197	0.0034	0.003	0.0194	0.1499	0.0129	0.014	0.0071	0.0864	0.0163	0.0076	0.0028	0.0025	0.1057	0.1171	0.008	0.0135	0.0075	0.0223	0.0068	0.0128	0.1638
12	rs57105625	3153157	1.19	0.311838986457593	2.77	1.36789661096653	0.320502858776627	0.183511439987913	0.1228	0.0616	0.0072	0.0021	0.0198	0.0034	0.0031	0.0193	0.1493	0.013	0.014	0.0072	0.0869	0.0163	0.0075	0.0028	0.0025	0.1055	0.1167	0.0082	0.0135	0.0075	0.0222	0.007	0.0128	0.1643
12	rs10848771	3153468	1.19	0.311838986457593	2.8	1.26433078213629	0.330056359319599	0.181991115950317	0.1228	0.0615	0.0072	0.0021	0.0198	0.0035	0.0031	0.0193	0.1492	0.013	0.014	0.0072	0.0869	0.0163	0.0075	0.0028	0.0025	0.1055	0.1167	0.0082	0.0135	0.0075	0.0222	0.007	0.0128	0.1643
12	rs11614503	3155321	1.2	0.280131383133392	2.8	1.26433078213629	0.421332307412285	0.242760004644919	0.1228	0.0615	0.0072	0.0021	0.0198	0.0035	0.0031	0.0192	0.1492	0.013	0.014	0.0072	0.0868	0.0163	0.0074	0.0028	0.0025	0.1051	0.1174	0.0082	0.0135	0.0075	0.0221	0.007	0.0128	0.1644
12	rs148964538	3161360	1.2	0.280131383133392	2.8	1.26433078213629	0.473829925718099	0.244655343842672	0.1229	0.0612	0.0072	0.0021	0.0197	0.0035	0.0031	0.0191	0.1493	0.0131	0.014	0.0071	0.0873	0.0163	0.0072	0.0028	0.0025	0.105	0.1171	0.0082	0.0135	0.0073	0.0219	0.0071	0.0128	0.1648
12	rs117490574	3165298	1.2	0.280131383133392	2.81	1.23090422469309	0.483958203953322	0.244878633616197	0.1229	0.061	0.0072	0.0022	0.0196	0.0035	0.0032	0.019	0.1493	0.0131	0.0141	0.0072	0.0877	0.0163	0.0073	0.0028	0.0025	0.1048	0.1168	0.0081	0.0135	0.0074	0.0217	0.0071	0.0129	0.1651
12	rs1894797	3170027	1.2	0.280131383133392	2.81	1.23090422469309	0.429080446182385	0.228969909277093	0.1229	0.0608	0.0072	0.0022	0.0195	0.0035	0.0032	0.019	0.1493	0.0132	0.0141	0.0072	0.0882	0.0163	0.0073	0.0028	0.0025	0.1047	0.1165	0.0082	0.0134	0.0074	0.0216	0.0071	0.0129	0.1654
12	rs73046344	3171254	1.2	0.280131383133392	2.81	1.23090422469309	0.424469709165409	0.229188496529739	0.1228	0.0609	0.0072	0.0022	0.0195	0.0035	0.0032	0.0189	0.1495	0.0132	0.0141	0.0072	0.0882	0.0162	0.0073	0.0028	0.0025	0.1046	0.1165	0.0082	0.0134	0.0074	0.0215	0.0071	0.0129	0.1655
12	rs7963198	3171429	1.2	0.280131383133392	2.81	1.23090422469309	0.413080008236215	0.228423737141454	0.1228	0.0609	0.0072	0.0022	0.0195	0.0035	0.0032	0.0189	0.1495	0.0132	0.0141	0.0072	0.0882	0.0162	0.0073	0.0028	0.0025	0.1046	0.1165	0.0082	0.0134	0.0074	0.0215	0.0071	0.0129	0.1655
12	rs61918035	3172397	1.2	0.280131383133392	2.81	1.23090422469309	0.437666521594408	0.243094134555657	0.1228	0.0608	0.0072	0.0022	0.0195	0.0035	0.0032	0.0189	0.1496	0.0133	0.0141	0.0072	0.0882	0.0162	0.0073	0.0028	0.0025	0.1046	0.1165	0.0082	0.0134	0.0074	0.0213	0.0071	0.0131	0.1655
12	rs11615690	3179868	1.19	0.311838986457593	2.82	1.19802221324668	0.0672639988812447	0.15798257461064	0.1229	0.0624	0.008	0.0027	0.0192	0.0038	0.0033	0.02	0.1519	0.0133	0.0147	0.0077	0.0899	0.016	0.0073	0.003	0.0031	0.1022	0.1084	0.0096	0.0122	0.0073	0.0206	0.0072	0.0128	0.1667
12	rs57131027	3185184	1.19	0.311838986457593	2.82	1.19802221324668	0.0449909806776756	0.165657152777155	0.1228	0.0625	0.008	0.0027	0.0192	0.0038	0.0033	0.0201	0.1522	0.0133	0.0147	0.0078	0.0904	0.0161	0.0073	0.003	0.0031	0.1021	0.1078	0.0096	0.0122	0.0073	0.0206	0.0072	0.0128	0.1667
12	rs79021823	3185883	1.19	0.311838986457593	2.83	1.16568278487026	0.0439452338609153	0.162824983309083	0.1228	0.0625	0.008	0.0027	0.0192	0.0038	0.0033	0.0202	0.1522	0.0133	0.0147	0.0078	0.0905	0.0161	0.0073	0.0029	0.0031	0.1021	0.1077	0.0096	0.0122	0.0073	0.0206	0.0071	0.0128	0.1667
12	rs2159407	3186924	1.19	0.311838986457593	2.83	1.16568278487026	0.0417148470653853	0.161560986204375	0.1227	0.0625	0.008	0.0027	0.0192	0.0038	0.0033	0.0202	0.1523	0.0133	0.0147	0.0078	0.0906	0.0161	0.0073	0.0029	0.003	0.102	0.1076	0.0096	0.0122	0.0072	0.0206	0.0071	0.0128	0.1667
12	rs3782830	3191746	1.19	0.311838986457593	2.83	1.16568278487026	0.0364349854405669	0.167915531392717	0.1228	0.0635	0.0079	0.0027	0.0191	0.0037	0.0032	0.0204	0.1521	0.0132	0.0147	0.0079	0.0907	0.0162	0.0072	0.0028	0.003	0.102	0.1068	0.0097	0.0122	0.0072	0.0206	0.0071	0.0128	0.1668
12	rs35896418	3192386	1.19	0.311838986457593	2.83	1.16568278487026	0.0300611342135024	0.16978921223035	0.1228	0.0636	0.0079	0.0027	0.0191	0.0037	0.0033	0.0204	0.1524	0.0131	0.0147	0.0079	0.0907	0.0162	0.0072	0.003	0.003	0.1019	0.1064	0.0098	0.0121	0.0072	0.0207	0.0071	0.0128	0.1669
12	rs4766042	3193027	1.19	0.311838986457593	2.83	1.16568278487026	0.0234151418619872	0.161463899793957	0.123	0.0637	0.0079	0.0028	0.019	0.0037	0.0033	0.0204	0.1524	0.0131	0.0147	0.0079	0.0907	0.0162	0.0071	0.0031	0.003	0.1018	0.1061	0.0098	0.0121	0.0071	0.0207	0.007	0.0128	0.167
12	rs6489433	3194625	1.18	0.345943801679723	2.83	1.16568278487026	0.0180638229604522	0.136666311100549	0.1222	0.0639	0.0079	0.003	0.019	0.0037	0.0033	0.0204	0.1529	0.0131	0.0147	0.0079	0.091	0.0162	0.0071	0.0031	0.0031	0.1027	0.1048	0.0098	0.0121	0.007	0.0212	0.0069	0.0128	0.1667
12	rs59731950	3199887	1.19	0.311838986457593	2.83	1.16568278487026	0.0117640465199314	0.129694001351637	0.1216	0.0651	0.0078	0.003	0.0192	0.0036	0.0032	0.0208	0.1527	0.0127	0.015	0.0082	0.0918	0.0163	0.0069	0.0032	0.0031	0.101	0.1043	0.0102	0.0117	0.0069	0.0215	0.0067	0.0125	0.1675
12	rs7980216	3200964	1.19	0.311838986457593	2.84	1.13388392478305	0.012906133323583	0.124355335385714	0.1218	0.0651	0.0077	0.003	0.0192	0.0037	0.0032	0.0208	0.1529	0.0127	0.015	0.0082	0.0919	0.0163	0.0068	0.0032	0.0031	0.101	0.1045	0.0102	0.0117	0.0069	0.0216	0.0066	0.0126	0.1671
12	rs118169007	3205851	1.19	0.311838986457593	2.84	1.13388392478305	0.0133494430568568	0.117714364705915	0.1216	0.0653	0.0075	0.003	0.0192	0.0036	0.0031	0.021	0.153	0.0126	0.0151	0.0082	0.092	0.0163	0.0066	0.0032	0.0031	0.1009	0.1043	0.0103	0.0118	0.0068	0.0217	0.0066	0.0125	0.1671
12	rs6489436	3206254	1.19	0.311838986457593	2.84	1.13388392478305	0.0150255519619798	0.12648076842974	0.1216	0.0653	0.0075	0.003	0.0192	0.0036	0.0031	0.021	0.153	0.0126	0.015	0.0083	0.092	0.0163	0.0066	0.0032	0.0031	0.1009	0.1043	0.0103	0.0118	0.0068	0.0217	0.0066	0.0125	0.1671
12	rs79783549	3206695	1.19	0.311838986457593	2.84	1.13388392478305	0.015926962678152	0.125239297911218	0.1216	0.0654	0.0075	0.003	0.0192	0.0036	0.0031	0.021	0.153	0.0126	0.015	0.0083	0.092	0.0163	0.0066	0.0032	0.0031	0.1009	0.1042	0.0103	0.0118	0.0068	0.0218	0.0066	0.0125	0.1672
12	rs35777997	3213308	1.19	0.311838986457593	2.84	1.13388392478305	0.0146853922665053	0.130501977774154	0.1217	0.0657	0.0074	0.003	0.0192	0.0036	0.0031	0.0211	0.153	0.0126	0.015	0.0083	0.0921	0.0163	0.0065	0.0032	0.0032	0.1006	0.104	0.0104	0.0117	0.0067	0.0218	0.0064	0.0124	0.1677
12	rs880159	3214565	1.19	0.311838986457593	2.83	1.16568278487026	0.0187134221080918	0.131221737686608	0.1214	0.0656	0.0074	0.003	0.0192	0.0036	0.0031	0.021	0.1527	0.0126	0.015	0.0083	0.0917	0.0163	0.0065	0.0032	0.0032	0.1001	0.1057	0.0104	0.0117	0.0067	0.0218	0.0064	0.0124	0.1676
12	rs868087	3225243	1.19	0.311838986457593	2.83	1.16568278487026	0.0153359329033286	0.122506652000453	0.1217	0.0666	0.0072	0.0031	0.0191	0.0035	0.0031	0.021	0.1525	0.0125	0.015	0.0082	0.0919	0.0164	0.0064	0.0031	0.0032	0.0992	0.1055	0.0105	0.0115	0.0068	0.0219	0.006	0.0125	0.168
12	rs588513	3231116	1.18	0.345943801679723	2.83	1.16568278487026	0.015934272338683	0.136209492044999	0.1216	0.0669	0.0072	0.0031	0.0191	0.0035	0.0032	0.0209	0.1521	0.0125	0.015	0.0082	0.092	0.0165	0.0064	0.003	0.0032	0.0997	0.1055	0.0105	0.0115	0.0069	0.0219	0.0059	0.0124	0.1681
12	rs117452006	3233463	1.18	0.345943801679723	2.83	1.16568278487026	0.0190445313753023	0.132756080473804	0.1215	0.0669	0.0072	0.0031	0.019	0.0035	0.0032	0.0209	0.152	0.0125	0.015	0.0083	0.092	0.0166	0.0064	0.003	0.0032	0.0997	0.1055	0.0105	0.0115	0.0069	0.0218	0.0059	0.0124	0.1682
12	rs7314280	3235137	1.18	0.345943801679723	2.83	1.16568278487026	0.0192284491223769	0.121805125156117	0.1215	0.0669	0.0072	0.0031	0.019	0.0034	0.0031	0.0209	0.152	0.0127	0.015	0.0083	0.092	0.0166	0.0064	0.003	0.0032	0.0997	0.1055	0.0105	0.0115	0.0069	0.0218	0.0059	0.0123	0.1682
12	rs111606063	3236490	1.18	0.345943801679723	2.83	1.16568278487026	0.0211662798936934	0.121192531147954	0.1215	0.067	0.0072	0.0031	0.019	0.0034	0.0031	0.0209	0.1521	0.0127	0.015	0.0083	0.0918	0.0166	0.0064	0.003	0.0033	0.0993	0.1059	0.0105	0.0115	0.0069	0.0218	0.0059	0.0123	0.1681
12	rs11062521	3241855	1.19	0.311838986457593	2.83	1.16568278487026	0.0203854379859211	0.0997717665171424	0.1213	0.0675	0.0072	0.0031	0.019	0.0034	0.0032	0.0207	0.1514	0.0129	0.0151	0.0083	0.0918	0.0166	0.0064	0.003	0.0034	0.0994	0.1058	0.0104	0.0115	0.0069	0.0218	0.0059	0.0123	0.1683
12	rs4766048	3243764	1.19	0.311838986457593	2.82	1.19802221324668	0.0187710610545158	0.0947903717034728	0.1214	0.0676	0.0072	0.0031	0.019	0.0033	0.0032	0.0206	0.1512	0.013	0.0151	0.0083	0.0917	0.0166	0.0064	0.003	0.0034	0.0995	0.1058	0.0103	0.0115	0.0069	0.0218	0.0058	0.0123	0.1685
12	rs17768145	3245551	1.19	0.311838986457593	2.82	1.19802221324668	0.0206139322861936	0.0971882224860219	0.1215	0.0676	0.0072	0.0031	0.019	0.0033	0.0031	0.0206	0.1511	0.0131	0.0151	0.0083	0.0917	0.0165	0.0064	0.003	0.0034	0.0995	0.1059	0.0103	0.0115	0.0069	0.0218	0.0059	0.0123	0.1684
12	rs71458043	3245726	1.19	0.311838986457593	2.82	1.19802221324668	0.020420470913178	0.0971882224860219	0.1215	0.0676	0.0072	0.0031	0.019	0.0033	0.0031	0.0206	0.1511	0.0131	0.0151	0.0083	0.0917	0.0165	0.0064	0.003	0.0034	0.0995	0.1059	0.0103	0.0115	0.0069	0.0218	0.0059	0.0123	0.1684
12	rs1476802	3249057	1.19	0.311838986457593	2.82	1.19802221324668	0.020080755696445	0.0878941639881679	0.1217	0.0677	0.0072	0.0031	0.019	0.0033	0.0031	0.0204	0.1505	0.0132	0.0152	0.0084	0.0913	0.0166	0.0065	0.0032	0.0033	0.0997	0.1063	0.0103	0.0115	0.0069	0.0219	0.0057	0.0123	0.1684
12	rs73050143	3253157	1.18	0.345943801679723	2.81	1.23090422469309	0.0460845909300385	0.0496792736623614	0.123	0.0693	0.0073	0.0029	0.0194	0.003	0.0028	0.0203	0.1508	0.0133	0.0157	0.008	0.0907	0.0169	0.0063	0.0035	0.003	0.0999	0.1059	0.01	0.0117	0.0064	0.0224	0.0051	0.0123	0.1667
12	rs7298272	3253768	1.18	0.345943801679723	2.81	1.23090422469309	0.0462556235631741	0.0494364340385127	0.1231	0.0693	0.0073	0.0029	0.0194	0.003	0.0028	0.0203	0.1508	0.0133	0.0157	0.008	0.0907	0.0169	0.0063	0.0035	0.003	0.0999	0.1059	0.01	0.0117	0.0064	0.0224	0.0051	0.0123	0.1667
12	rs79328962	3254960	1.18	0.345943801679723	2.81	1.23090422469309	0.0455432552654452	0.0478707019911049	0.1231	0.0694	0.0073	0.0029	0.0194	0.003	0.0028	0.0203	0.1508	0.0133	0.0157	0.008	0.0906	0.0169	0.0063	0.0036	0.003	0.1	0.1059	0.01	0.0117	0.0064	0.0224	0.005	0.0123	0.1666
12	rs12423677	3255596	1.18	0.345943801679723	2.82	1.19802221324668	0.0472119015856253	0.0498008885775442	0.123	0.0694	0.0073	0.003	0.0194	0.003	0.0028	0.0203	0.1508	0.0133	0.0158	0.0079	0.0906	0.0169	0.0063	0.0036	0.003	0.1	0.1059	0.01	0.0117	0.0064	0.0224	0.005	0.0123	0.1667
12	rs17835270	3258267	1.18	0.345943801679723	2.83	1.16568278487026	0.058278364041622	0.0489523179733826	0.1229	0.0692	0.0073	0.0032	0.0195	0.0031	0.0029	0.0203	0.1507	0.0133	0.0158	0.008	0.0903	0.0169	0.0063	0.0038	0.003	0.0999	0.1056	0.01	0.0117	0.0064	0.0225	0.005	0.0124	0.1667
12	rs35906851	3259342	1.18	0.345943801679723	2.83	1.16568278487026	0.0625030518920837	0.0425098670040853	0.1229	0.0692	0.0073	0.0031	0.0195	0.003	0.0028	0.0203	0.1507	0.0134	0.0158	0.008	0.0903	0.0169	0.0063	0.0039	0.003	0.0999	0.1055	0.01	0.0117	0.0063	0.0225	0.005	0.0124	0.1668
12	rs34885886	3259362	1.18	0.345943801679723	2.81	1.23090422469309	0.0625411454256271	0.0426802090410908	0.1229	0.0692	0.0073	0.0031	0.0195	0.003	0.0028	0.0203	0.1507	0.0134	0.0158	0.008	0.0903	0.0169	0.0063	0.0039	0.003	0.0999	0.1055	0.01	0.0117	0.0063	0.0225	0.005	0.0124	0.1668
12	rs79568826	3263527	1.18	0.345943801679723	2.81	1.23090422469309	0.0740714674342543	0.0470961458690523	0.1229	0.0693	0.0074	0.0032	0.0197	0.0031	0.003	0.0201	0.1506	0.0135	0.0157	0.0079	0.0903	0.0169	0.0064	0.0041	0.0031	0.0997	0.105	0.0101	0.0117	0.0063	0.0226	0.005	0.0123	0.1668
12	rs117231448	3271378	1.18	0.345943801679723	2.81	1.23090422469309	0.101570103803702	0.0507171370080232	0.1229	0.0693	0.0076	0.0034	0.02	0.0032	0.0032	0.0199	0.1504	0.0137	0.0157	0.0079	0.0902	0.0169	0.0064	0.0045	0.0032	0.0992	0.1042	0.0102	0.0117	0.0063	0.0226	0.0051	0.0124	0.1666
12	rs34573223	3272657	1.18	0.345943801679723	2.81	1.23090422469309	0.116422534180156	0.0578509020105785	0.1229	0.0693	0.0076	0.0034	0.02	0.0033	0.0032	0.0198	0.1503	0.0138	0.0157	0.0079	0.0902	0.017	0.0064	0.0045	0.0032	0.0991	0.1041	0.0102	0.0117	0.0063	0.0227	0.0051	0.0124	0.1665
12	rs11062544	3272963	1.17	0.382518045708746	2.8	1.26433078213629	0.121207818931615	0.0687685394845203	0.1232	0.0694	0.0076	0.0035	0.02	0.0034	0.0033	0.0198	0.1504	0.0137	0.0156	0.0079	0.0902	0.017	0.0064	0.0046	0.0033	0.0993	0.1039	0.0103	0.0118	0.0062	0.0226	0.0051	0.0123	0.1661
12	rs75569371	3274255	1.17	0.382518045708746	2.8	1.26433078213629	0.122692725230898	0.0680022136518628	0.1232	0.0696	0.0076	0.0035	0.02	0.0034	0.0033	0.0198	0.1504	0.0137	0.0156	0.0079	0.09	0.0169	0.0064	0.0046	0.0033	0.0994	0.1038	0.0103	0.0118	0.0062	0.0227	0.0052	0.0123	0.166
12	rs77203827	3276566	1.17	0.382518045708746	2.8	1.26433078213629	0.118872082922639	0.067793837675817	0.1233	0.0698	0.0076	0.0035	0.0201	0.0034	0.0034	0.0197	0.1504	0.0137	0.0156	0.0079	0.0897	0.0169	0.0064	0.0046	0.0033	0.0995	0.1035	0.0103	0.0118	0.0063	0.0227	0.0052	0.0123	0.1658
12	rs55892045	3278972	1.17	0.382518045708746	2.8	1.26433078213629	0.115998486330674	0.0780922886293486	0.1235	0.07	0.0076	0.0036	0.0202	0.0034	0.0034	0.0196	0.1505	0.0138	0.0156	0.0079	0.0895	0.0169	0.0064	0.0047	0.0034	0.0996	0.1032	0.0104	0.0119	0.0063	0.0227	0.0052	0.0123	0.1656
12	rs73051881	3282577	1.17	0.382518045708746	2.8	1.26433078213629	0.112197066706165	0.0666870160344164	0.1236	0.07	0.0076	0.0036	0.0202	0.0034	0.0034	0.0196	0.1505	0.0138	0.0157	0.0079	0.0893	0.017	0.0064	0.0047	0.0034	0.0994	0.1033	0.0104	0.0119	0.0064	0.0227	0.0053	0.0123	0.1651
12	rs11062547	3284238	1.17	0.382518045708746	2.8	1.26433078213629	0.116479145639489	0.0916301132588253	0.1237	0.07	0.0077	0.0036	0.0202	0.0034	0.0034	0.0195	0.1505	0.0138	0.0157	0.0079	0.0892	0.017	0.0064	0.0048	0.0034	0.0993	0.1033	0.0104	0.0119	0.0065	0.0227	0.0053	0.0123	0.1649
12	rs12315958	3290429	1.17	0.382518045708746	2.82	1.19802221324668	0.139978525013056	0.0827839899811906	0.1239	0.0699	0.0077	0.0037	0.0201	0.0034	0.0035	0.0195	0.1504	0.0138	0.0159	0.008	0.089	0.017	0.0064	0.005	0.0034	0.0992	0.1032	0.0104	0.012	0.0066	0.0225	0.0054	0.0123	0.1648
12	rs10744597	3291766	1.17	0.382518045708746	2.83	1.16568278487026	0.139883607926	0.0614679728446678	0.1239	0.07	0.0077	0.0037	0.0201	0.0034	0.0035	0.0195	0.1502	0.0138	0.0159	0.008	0.0891	0.017	0.0063	0.005	0.0034	0.099	0.1032	0.0104	0.012	0.0067	0.0225	0.0054	0.0123	0.1648
12	rs7977649	3298007	1.16	0.421630287221885	2.85	1.10262356492582	0.714615475025524	0.245660658319526	0.1257	0.07	0.0076	0.0043	0.0201	0.0035	0.0039	0.0194	0.1495	0.0137	0.0163	0.008	0.0895	0.0172	0.0063	0.0063	0.0034	0.0986	0.1021	0.0104	0.0118	0.0067	0.0221	0.0055	0.0123	0.1627
12	rs10744598	3298445	1.16	0.421630287221885	2.85	1.10262356492582	0.81534369987835	0.277691313097827	0.1259	0.07	0.0076	0.0044	0.02	0.0035	0.0039	0.0194	0.1496	0.0137	0.0163	0.008	0.0895	0.0172	0.0063	0.0063	0.0034	0.0984	0.1029	0.0104	0.0118	0.0067	0.0221	0.0055	0.0124	0.1615
12	rs56902161	3298990	1.16	0.421630287221885	2.85	1.10262356492582	0.86594733711343	0.282465703172052	0.1266	0.0699	0.0076	0.0044	0.02	0.0035	0.0039	0.0194	0.1497	0.0136	0.0164	0.0079	0.0891	0.0173	0.0063	0.0064	0.0034	0.0984	0.1031	0.0104	0.0118	0.0067	0.0221	0.0055	0.0123	0.1609
12	rs60515876	3300986	1.16	0.421630287221885	2.85	1.10262356492582	1.04178773420311	0.303716441528849	0.1271	0.0697	0.0076	0.0044	0.02	0.0035	0.004	0.0195	0.149	0.0135	0.0166	0.0081	0.0884	0.0176	0.0062	0.0066	0.0034	0.0983	0.1041	0.0106	0.0116	0.0066	0.022	0.0056	0.0121	0.1605
12	rs117527144	3303278	1.16	0.421630287221885	2.85	1.10262356492582	1.35474779326033	0.382051712386311	0.1274	0.0695	0.0075	0.0044	0.02	0.0036	0.0042	0.02	0.1491	0.0133	0.0167	0.0082	0.0878	0.0178	0.006	0.0069	0.0033	0.0981	0.1039	0.0107	0.0117	0.0065	0.0221	0.0058	0.0119	0.1602
12	rs7959185	3303399	1.16	0.421630287221885	2.85	1.10262356492582	1.39763446658174	0.427397900932292	0.1275	0.0695	0.0075	0.0044	0.02	0.0037	0.0042	0.02	0.1491	0.0132	0.0167	0.0082	0.0878	0.0178	0.006	0.0069	0.0033	0.0981	0.1039	0.0108	0.0117	0.0065	0.0221	0.0058	0.0119	0.1602
12	rs7488997	3310773	1.16	0.421630287221885	2.85	1.10262356492582	1.68431202739184	0.405587594281365	0.1278	0.069	0.0074	0.0044	0.02	0.0038	0.0044	0.0203	0.1491	0.0132	0.0168	0.0083	0.0877	0.0181	0.0059	0.0073	0.0033	0.0977	0.1029	0.0109	0.0117	0.0066	0.0225	0.0059	0.0118	0.1598
12	rs11613691	3314158	1.16	0.421630287221885	2.85	1.10262356492582	1.84881207806444	0.436366471005598	0.1279	0.0688	0.0074	0.0045	0.02	0.0039	0.0045	0.0204	0.1489	0.0132	0.0169	0.0083	0.0882	0.0182	0.0059	0.0074	0.0034	0.0975	0.1028	0.011	0.0117	0.0066	0.0223	0.006	0.0118	0.1594
12	rs12582852	3315933	1.16	0.421630287221885	2.85	1.10262356492582	1.94478026477401	0.498570944996863	0.1279	0.0687	0.0074	0.0045	0.02	0.0039	0.0045	0.0204	0.1488	0.0132	0.0169	0.0083	0.0883	0.0183	0.0059	0.0075	0.0034	0.0973	0.1027	0.011	0.0117	0.0067	0.0223	0.006	0.0118	0.1592
12	rs117144468	3318841	1.16	0.421630287221885	2.85	1.10262356492582	2.06410286057333	0.478410021180755	0.1282	0.0686	0.0073	0.0045	0.02	0.0039	0.0046	0.0205	0.1483	0.0133	0.0169	0.0084	0.0886	0.0185	0.006	0.0077	0.0034	0.0973	0.1026	0.0111	0.0117	0.0067	0.0222	0.0061	0.0118	0.1582
12	rs7977763	3319413	1.16	0.421630287221885	2.85	1.10262356492582	2.15666516820079	0.534632873446045	0.1282	0.0686	0.0073	0.0045	0.0201	0.004	0.0046	0.0205	0.1483	0.0133	0.0169	0.0084	0.0887	0.0186	0.006	0.0077	0.0035	0.0972	0.1026	0.0113	0.0117	0.0068	0.0221	0.0062	0.0118	0.1581
12	rs117509499	3325369	1.16	0.421630287221885	2.85	1.10262356492582	2.29569872225891	0.598378661492586	0.1275	0.0685	0.0071	0.0046	0.0203	0.0042	0.005	0.0206	0.1475	0.0133	0.0173	0.0086	0.0872	0.0188	0.0063	0.0081	0.0036	0.0972	0.1017	0.0116	0.0117	0.007	0.0226	0.0064	0.0122	0.1577
12	rs3825360	3325404	1.16	0.421630287221885	2.85	1.10262356492582	2.35307141569938	0.604689575362961	0.1275	0.0685	0.0071	0.0046	0.0203	0.0042	0.005	0.0206	0.1474	0.0134	0.0173	0.0086	0.0872	0.0188	0.0063	0.0081	0.0035	0.0972	0.1017	0.0116	0.0117	0.007	0.0226	0.0064	0.0124	0.1577
12	rs887364	3325543	1.16	0.421630287221885	2.86	1.07189958250627	2.48688052560814	0.642879494648982	0.1275	0.0685	0.007	0.0046	0.0203	0.0042	0.0051	0.0206	0.1474	0.0134	0.0173	0.0086	0.0872	0.0188	0.0063	0.0081	0.0035	0.0971	0.1017	0.0116	0.0116	0.007	0.0226	0.0064	0.0124	0.1577
12	rs11062578	3327167	1.16	0.421630287221885	2.86	1.07189958250627	2.170110718518	0.63836681340565	0.1272	0.0686	0.007	0.0047	0.0204	0.0044	0.0053	0.0205	0.1471	0.0135	0.0173	0.0087	0.087	0.0188	0.0064	0.0081	0.0036	0.0969	0.1014	0.0119	0.0115	0.0072	0.0227	0.0066	0.0126	0.157
12	rs10848828	3327548	1.16	0.421630287221885	2.86	1.07189958250627	2.50309745556641	0.808671863291069	0.1269	0.0686	0.0068	0.0049	0.0205	0.0046	0.0055	0.0203	0.1467	0.0139	0.0177	0.0089	0.0864	0.0185	0.0066	0.0084	0.0038	0.0965	0.1008	0.0122	0.0115	0.0076	0.0228	0.0068	0.0129	0.1565
12	rs10848829	3327586	1.16	0.421630287221885	2.87	1.0417097985148	2.82618012546383	0.877168620351467	0.127	0.0688	0.0068	0.0054	0.0205	0.0045	0.0055	0.0203	0.1467	0.014	0.0176	0.0089	0.0865	0.0185	0.0066	0.0084	0.0038	0.0964	0.1001	0.0122	0.0116	0.0076	0.0227	0.0068	0.013	0.1564
12	rs17695829	3329792	1.16	0.421630287221885	2.87	1.0417097985148	1.64615959612494	0.799026498068303	0.1279	0.0693	0.0065	0.0055	0.0207	0.0047	0.0054	0.0207	0.1466	0.0149	0.018	0.0086	0.0852	0.0186	0.0067	0.0079	0.004	0.0961	0.0999	0.0123	0.0117	0.0077	0.0229	0.0067	0.0131	0.1547
12	rs11613449	3331188	1.16	0.421630287221885	2.87	1.0417097985148	1.3709294227989	0.796733610951132	0.1282	0.0694	0.0064	0.0055	0.0208	0.0048	0.0054	0.0208	0.1465	0.0152	0.0181	0.0085	0.0847	0.0186	0.0067	0.0078	0.0041	0.096	0.0999	0.0124	0.0117	0.0078	0.023	0.0067	0.0132	0.1542
12	rs55650465	3332198	1.16	0.421630287221885	2.87	1.0417097985148	1.43805056282191	0.86005309647304	0.1283	0.0695	0.0064	0.0055	0.0208	0.0048	0.0054	0.0209	0.1465	0.0152	0.0181	0.0085	0.0847	0.0186	0.0067	0.0078	0.0041	0.096	0.0999	0.0124	0.0118	0.0078	0.023	0.0067	0.0132	0.1541
12	rs41423644	3332285	1.16	0.421630287221885	2.87	1.0417097985148	1.4321237940611	0.843162126177741	0.1283	0.0695	0.0064	0.0055	0.0208	0.0048	0.0054	0.0209	0.1465	0.0152	0.0181	0.0085	0.0846	0.0186	0.0067	0.0078	0.0041	0.0959	0.0999	0.0124	0.0118	0.0078	0.023	0.0067	0.0132	0.1541
12	rs12831241	3332692	1.16	0.421630287221885	2.87	1.0417097985148	1.53530978601466	0.924664372045413	0.1282	0.0696	0.0064	0.0055	0.0208	0.0048	0.0054	0.0209	0.1464	0.0153	0.0181	0.0086	0.0843	0.0187	0.0067	0.0079	0.0042	0.0959	0.0998	0.0124	0.0117	0.0077	0.023	0.0067	0.0133	0.1542
12	rs79583401	3333065	1.16	0.421630287221885	2.88	1.01205197621114	1.67949994003307	0.986997673739614	0.1282	0.0695	0.0064	0.0055	0.0208	0.0048	0.0055	0.0208	0.1463	0.0153	0.0182	0.0085	0.0842	0.0187	0.0068	0.008	0.0042	0.0958	0.0996	0.0124	0.0117	0.0077	0.0231	0.0067	0.0134	0.1543
12	rs2011973	3333578	1.16	0.421630287221885	2.88	1.01205197621114	2.01793748069647	1.18323257693674	0.1284	0.0695	0.0064	0.0055	0.0209	0.0048	0.0058	0.0207	0.1463	0.0153	0.0183	0.0085	0.0839	0.0185	0.0068	0.0082	0.0043	0.0957	0.0995	0.0124	0.0117	0.0076	0.0231	0.0066	0.0134	0.1543
12	rs61907336	3337587	1.16	0.421630287221885	2.89	0.982923819582558	1.80810160422447	1.30799940141205	0.1291	0.0697	0.0064	0.0055	0.0212	0.0048	0.0058	0.0205	0.1461	0.0154	0.0185	0.0085	0.0828	0.0186	0.0067	0.0081	0.0043	0.0956	0.0993	0.0126	0.0117	0.0077	0.0231	0.0065	0.0136	0.1545
12	rs3782805	3345979	1.16	0.421630287221885	2.89	0.982923819582558	1.2803238554548	1.25009325043362	0.1294	0.0698	0.0065	0.0055	0.0215	0.0049	0.0055	0.0205	0.1464	0.0153	0.0186	0.0084	0.0821	0.0186	0.0066	0.0076	0.0043	0.0959	0.0995	0.0127	0.0116	0.0075	0.0233	0.0064	0.0137	0.1546
12	rs3782802	3349272	1.16	0.421630287221885	2.89	0.982923819582558	1.18392261588528	1.19165781410519	0.1295	0.0699	0.0065	0.0055	0.0213	0.005	0.0055	0.0205	0.1462	0.0152	0.0186	0.0085	0.0818	0.0185	0.0065	0.0075	0.0042	0.0962	0.0993	0.0127	0.0116	0.0075	0.0233	0.0064	0.0137	0.1552
12	rs74576293	3351169	1.16	0.421630287221885	2.89	0.982923819582558	1.0269954338785	1.08721412190128	0.1295	0.0698	0.0064	0.0054	0.0212	0.0049	0.0054	0.0203	0.1465	0.0152	0.0186	0.0084	0.0818	0.0185	0.0064	0.0073	0.0042	0.0961	0.0995	0.0126	0.0116	0.0074	0.0232	0.0062	0.0137	0.156
12	rs588040	3352514	1.15	0.46334549806667	2.89	0.982923819582558	0.576536675055309	1.06385083931481	0.1308	0.0693	0.0061	0.0053	0.0212	0.0047	0.0053	0.02	0.1476	0.0152	0.0185	0.008	0.0812	0.0185	0.0063	0.0066	0.004	0.097	0.0998	0.0121	0.0117	0.0072	0.023	0.0059	0.0137	0.1575
12	rs601603	3353233	1.14	0.507725131913635	2.9	0.954322971774498	0.215641719194118	0.845946670345196	0.1313	0.0688	0.0059	0.0052	0.0209	0.0046	0.0052	0.0195	0.148	0.0152	0.0183	0.0075	0.0812	0.0183	0.0063	0.0054	0.0039	0.099	0.101	0.0118	0.0114	0.0069	0.0221	0.0058	0.0139	0.1591
12	rs602474	3353416	1.14	0.507725131913635	2.9	0.954322971774498	0.133488816549037	0.694329003552401	0.1318	0.0684	0.0058	0.0051	0.0208	0.0045	0.0051	0.0191	0.1485	0.015	0.0182	0.0074	0.0817	0.0182	0.0063	0.0049	0.0038	0.0996	0.1015	0.0119	0.0113	0.0069	0.0218	0.0058	0.0138	0.1595
12	rs566601	3355910	1.13	0.554827224596281	2.9	0.954322971774498	0.0647963169565795	0.520879712721564	0.1334	0.0691	0.0057	0.0047	0.0207	0.0043	0.0047	0.0182	0.1489	0.0148	0.0179	0.0071	0.0822	0.0183	0.0063	0.0042	0.0036	0.0999	0.1026	0.0115	0.0112	0.0068	0.0213	0.0057	0.014	0.1597
12	rs644409	3355946	1.13	0.554827224596281	2.92	0.898693461391643	0.0612169627830254	0.514796160428951	0.1332	0.0692	0.0057	0.0047	0.0207	0.0043	0.0047	0.0182	0.1487	0.0148	0.0179	0.0071	0.0824	0.0183	0.0063	0.0042	0.0036	0.1	0.1025	0.0115	0.011	0.0068	0.0212	0.0057	0.014	0.1598
12	rs659618	3356953	1.13	0.554827224596281	2.92	0.898693461391643	0.0671242086990668	0.476784787544889	0.1334	0.0693	0.0056	0.0047	0.0207	0.0042	0.0047	0.0181	0.149	0.0148	0.0178	0.0071	0.0827	0.0184	0.0062	0.0042	0.0035	0.0998	0.1028	0.0115	0.0109	0.0068	0.0211	0.0056	0.014	0.1597
12	rs659708	3357041	1.13	0.554827224596281	2.92	0.898693461391643	0.0712141991719791	0.451512714193527	0.1335	0.0693	0.0056	0.0047	0.0207	0.0042	0.0047	0.0181	0.149	0.0148	0.0178	0.0071	0.0827	0.0184	0.0062	0.0042	0.0035	0.0998	0.1028	0.0116	0.0109	0.0068	0.0211	0.0056	0.014	0.1596
12	rs3782788	3357992	1.13	0.554827224596281	2.92	0.898693461391643	0.0678853587343009	0.459002800093993	0.1339	0.0693	0.0056	0.0046	0.0206	0.0041	0.0046	0.018	0.1492	0.0148	0.0177	0.007	0.083	0.0183	0.0062	0.0041	0.0034	0.1	0.1028	0.0116	0.0109	0.0068	0.0211	0.0056	0.0139	0.1597
12	rs117192705	3358290	1.13	0.554827224596281	2.92	0.898693461391643	0.0616688618011779	0.407274209569924	0.1341	0.0693	0.0055	0.0046	0.0205	0.0041	0.0045	0.018	0.1493	0.0147	0.0177	0.007	0.083	0.0183	0.0062	0.004	0.0034	0.1	0.1028	0.0115	0.0109	0.0068	0.0211	0.0056	0.0139	0.1598
12	rs11062593	3362660	1.13	0.554827224596281	2.92	0.898693461391643	0.0479418283213281	0.394349922762874	0.1349	0.0693	0.0054	0.0046	0.0204	0.004	0.0044	0.0178	0.1494	0.0146	0.0177	0.0069	0.083	0.0182	0.0062	0.004	0.0033	0.1001	0.1028	0.0113	0.0109	0.0068	0.0211	0.0055	0.0139	0.1601
12	rs78334016	3363534	1.13	0.554827224596281	2.92	0.898693461391643	0.043495778328867	0.353287541709458	0.1349	0.0693	0.0054	0.0045	0.0204	0.004	0.0044	0.0178	0.1493	0.0146	0.0177	0.0069	0.0831	0.0182	0.0062	0.0039	0.0033	0.1	0.1027	0.0113	0.0109	0.0069	0.0212	0.0055	0.0139	0.1601
12	rs10491967	3368093	1.13	0.554827224596281	2.92	0.898693461391643	0.0181199955446532	0.377722227193584	0.1363	0.0693	0.0053	0.0045	0.02	0.0039	0.0044	0.0178	0.15	0.0145	0.0177	0.0068	0.0832	0.018	0.0061	0.0038	0.0035	0.0995	0.1023	0.0108	0.0107	0.0069	0.0214	0.0055	0.0137	0.1608
12	rs4766080	3368198	1.13	0.554827224596281	2.92	0.898693461391643	0.0186559122818379	0.445251592271418	0.1362	0.0693	0.0053	0.0045	0.02	0.004	0.0044	0.0177	0.1499	0.0145	0.0177	0.0068	0.0833	0.018	0.0061	0.0042	0.0035	0.0994	0.1024	0.0108	0.0107	0.0069	0.0214	0.0055	0.0136	0.1606
12	rs73047077	3368875	1.13	0.554827224596281	2.91	0.926247013494653	0.0164072493876744	0.394864686318367	0.1362	0.0694	0.0053	0.0045	0.02	0.004	0.0044	0.0177	0.15	0.0145	0.0176	0.0068	0.0834	0.018	0.0061	0.0041	0.0035	0.0995	0.1024	0.0107	0.0107	0.0069	0.0214	0.0055	0.0136	0.1605
12	rs740769	3373874	1.12	0.604706511137083	2.9	0.954322971774498	0.00684494825629351	0.325422579179607	0.1365	0.0701	0.0052	0.0044	0.0197	0.0038	0.0042	0.0175	0.1505	0.0144	0.0174	0.0068	0.084	0.0179	0.0062	0.0038	0.0037	0.0997	0.1021	0.0102	0.0108	0.007	0.022	0.0055	0.0135	0.1599
12	rs57253687	3375228	1.12	0.604706511137083	2.88	1.01205197621114	0.00752675473343233	0.339642107574967	0.1366	0.0703	0.0052	0.0044	0.0196	0.0038	0.0042	0.0175	0.1506	0.0145	0.0172	0.0068	0.0839	0.0178	0.0062	0.0038	0.0037	0.0999	0.1022	0.0101	0.0108	0.007	0.0222	0.0054	0.0134	0.1597
12	rs73048933	3379139	1.12	0.604706511137083	2.88	1.01205197621114	0.00816171411105155	0.283750872450552	0.1369	0.0705	0.0051	0.0043	0.0194	0.0035	0.0042	0.0174	0.1507	0.0145	0.0172	0.0068	0.0842	0.0177	0.0061	0.0038	0.0037	0.1	0.1021	0.0101	0.0109	0.007	0.0222	0.0055	0.0133	0.1596
12	rs34592797	3379151	1.12	0.604706511137083	2.88	1.01205197621114	0.00814403222490168	0.285154906800068	0.1369	0.0705	0.0051	0.0043	0.0194	0.0035	0.0042	0.0174	0.1507	0.0145	0.0172	0.0068	0.0842	0.0177	0.0061	0.0038	0.0037	0.1	0.1021	0.0101	0.0109	0.007	0.0222	0.0055	0.0133	0.1596
12	rs77645959	3385559	1.12	0.604706511137083	2.87	1.0417097985148	0.00959356316274054	0.285037823137226	0.1369	0.0706	0.005	0.0043	0.0194	0.0035	0.0042	0.0173	0.1507	0.0144	0.0172	0.0068	0.0843	0.0178	0.0062	0.0039	0.0037	0.1002	0.1021	0.0101	0.0108	0.007	0.0222	0.0055	0.0134	0.1594
12	rs2335819	3389921	1.12	0.604706511137083	2.87	1.0417097985148	0.0100208642868118	0.322381424346669	0.137	0.0707	0.0048	0.0042	0.0194	0.0035	0.0042	0.0173	0.1506	0.0145	0.0172	0.0068	0.0843	0.0178	0.0062	0.0039	0.0037	0.1004	0.102	0.01	0.0108	0.0069	0.0222	0.0055	0.0134	0.1592
12	rs73048979	3391162	1.12	0.604706511137083	2.87	1.0417097985148	0.00893594596203535	0.273751096270403	0.1371	0.0708	0.0048	0.0042	0.0194	0.0035	0.0042	0.0172	0.1506	0.0145	0.0172	0.0068	0.0846	0.0179	0.0063	0.004	0.0038	0.1007	0.1017	0.01	0.0108	0.0069	0.0222	0.0056	0.0133	0.1587
12	rs74054969	3397338	1.1	0.712999886098274	2.87	1.0417097985148	0.00856736591551764	0.348307683446808	0.1372	0.0709	0.0048	0.0038	0.0194	0.0038	0.0044	0.0167	0.1506	0.0147	0.0169	0.0069	0.0864	0.0184	0.0065	0.0044	0.0041	0.1027	0.1	0.0098	0.0108	0.007	0.0224	0.0061	0.0133	0.1548
12	rs10848840	3399429	1.1	0.712999886098274	2.86	1.07189958250627	0.00983600819095795	0.359916887784937	0.1376	0.0709	0.0048	0.0038	0.0194	0.0038	0.0045	0.0165	0.1512	0.0148	0.0169	0.007	0.0868	0.0184	0.0066	0.0045	0.0041	0.1029	0.0994	0.0097	0.0106	0.007	0.0224	0.0062	0.0132	0.154
12	rs1009702	3401550	1.09	0.771508143262462	2.86	1.07189958250627	0.0102608783640573	0.335087344491429	0.1377	0.0712	0.0049	0.0039	0.0193	0.0037	0.0044	0.0164	0.1513	0.0149	0.0168	0.007	0.087	0.0185	0.0066	0.0044	0.0041	0.1032	0.0989	0.0097	0.0105	0.007	0.0224	0.0062	0.0131	0.1535
12	rs117089726	3403115	1.09	0.771508143262462	2.86	1.07189958250627	0.00883211393242561	0.33742404712262	0.1377	0.0712	0.0049	0.0039	0.0194	0.0038	0.0044	0.0164	0.1513	0.0149	0.0168	0.007	0.0871	0.0185	0.0067	0.0044	0.0041	0.1034	0.0987	0.0097	0.0105	0.0071	0.0224	0.0062	0.0131	0.1531
12	rs10735019	3405864	1.09	0.771508143262462	2.86	1.07189958250627	0.0074645807316105	0.310661985459398	0.1377	0.0712	0.005	0.0039	0.0195	0.0038	0.0044	0.0164	0.1513	0.0149	0.0169	0.007	0.0873	0.0185	0.0067	0.0044	0.0041	0.1035	0.0981	0.01	0.0106	0.0072	0.0225	0.0061	0.0131	0.1524
12	rs7965749	3407776	1.08	0.832982220188166	2.86	1.07189958250627	0.00837619245346752	0.331529927061795	0.1376	0.0713	0.005	0.0039	0.0196	0.0039	0.0044	0.0165	0.1512	0.0151	0.0169	0.0071	0.0874	0.0186	0.0068	0.0044	0.0042	0.1035	0.0977	0.0103	0.0106	0.0073	0.0226	0.0061	0.013	0.152
12	rs1465264	3408970	1.08	0.832982220188166	2.83	1.16568278487026	0.00691869489386249	0.318501041760164	0.1377	0.0711	0.0051	0.0038	0.0196	0.0039	0.0044	0.0165	0.1507	0.015	0.0169	0.0071	0.0873	0.0186	0.0068	0.0044	0.0041	0.1038	0.0979	0.0104	0.0106	0.0073	0.0226	0.0061	0.013	0.1521
12	rs55869113	3411307	1.08	0.832982220188166	2.82	1.19802221324668	0.00528767311539049	0.245101988245849	0.1379	0.0708	0.0053	0.0038	0.0195	0.0039	0.0043	0.0167	0.1506	0.0149	0.0167	0.0071	0.0873	0.0186	0.0067	0.0044	0.0041	0.1042	0.0981	0.0104	0.0107	0.0074	0.0227	0.0061	0.0129	0.1517
12	rs12811172	3412311	1.08	0.832982220188166	2.81	1.23090422469309	0.00526871202942817	0.233794382761403	0.138	0.0708	0.0053	0.0037	0.0195	0.004	0.0043	0.0167	0.1505	0.0149	0.0167	0.0072	0.0874	0.0187	0.0067	0.0044	0.0041	0.1043	0.0981	0.0104	0.0107	0.0075	0.0227	0.0061	0.0129	0.1516
12	rs78906044	3413160	1.08	0.832982220188166	2.79	1.29830379804321	0.0049154254507496	0.238983484682923	0.138	0.0707	0.0053	0.0037	0.0195	0.004	0.0043	0.0168	0.1505	0.0149	0.0167	0.0072	0.0874	0.0187	0.0067	0.0044	0.0041	0.1043	0.0981	0.0104	0.0107	0.0075	0.0227	0.0061	0.0129	0.1515
12	rs10735020	3414984	1.08	0.832982220188166	2.79	1.29830379804321	0.00487668372451834	0.250256959150218	0.1381	0.0705	0.0054	0.0037	0.0194	0.004	0.0043	0.0168	0.1504	0.0149	0.0167	0.0073	0.0875	0.0187	0.0067	0.0044	0.004	0.1043	0.098	0.0105	0.0107	0.0075	0.0227	0.0061	0.0129	0.1513
12	rs729914	3417813	1.07	0.897462410887183	2.79	1.29830379804321	0.00456680370950111	0.267299410769223	0.1378	0.0702	0.0055	0.0037	0.0194	0.0041	0.0044	0.0167	0.1515	0.0148	0.0167	0.0073	0.0881	0.0187	0.0067	0.0044	0.004	0.1047	0.0963	0.0105	0.0107	0.0077	0.0227	0.006	0.0129	0.1513
12	rs10848847	3427751	1.07	0.897462410887183	2.78	1.33282513578435	0.00178017231312741	0.0859730143927169	0.1386	0.0694	0.0057	0.0034	0.0194	0.0041	0.0043	0.0165	0.1516	0.0147	0.0167	0.0074	0.0886	0.0186	0.0066	0.0036	0.0036	0.1036	0.0963	0.0106	0.0108	0.0078	0.0229	0.006	0.0133	0.1524
12	rs12315861	3428600	1.07	0.897462410887183	2.77	1.36789661096653	0.00156635148105064	0.0648365928645739	0.1387	0.0693	0.0058	0.0034	0.0194	0.0041	0.0043	0.0165	0.1517	0.0147	0.0167	0.0074	0.0886	0.0186	0.0067	0.0036	0.0036	0.1035	0.0963	0.0105	0.0108	0.0078	0.0229	0.0061	0.0133	0.1525
12	rs75635220	3429276	1.07	0.897462410887183	2.76	1.40351999273484	0.00155677195234375	0.0443424760554932	0.1387	0.0693	0.0058	0.0034	0.0194	0.0041	0.0043	0.0165	0.1517	0.0148	0.0167	0.0074	0.0886	0.0186	0.0067	0.0036	0.0035	0.1035	0.0963	0.0104	0.0108	0.0078	0.0229	0.0061	0.0133	0.1526
12	rs10744605	3429317	1.07	0.897462410887183	2.76	1.40351999273484	0.00130829758524688	0.0404340865136578	0.1388	0.0693	0.0058	0.0034	0.0194	0.0041	0.0043	0.0166	0.1516	0.0148	0.0167	0.0074	0.0886	0.0185	0.0066	0.0036	0.0035	0.1033	0.0964	0.0104	0.0108	0.0078	0.0229	0.0062	0.0134	0.1526
12	rs10848848	3430368	1.07	0.897462410887183	2.76	1.40351999273484	0.00133232106441014	0.0126156918882927	0.1388	0.0692	0.0058	0.0034	0.0194	0.0041	0.0042	0.0166	0.1516	0.0149	0.0167	0.0075	0.0886	0.0186	0.0068	0.0034	0.0034	0.1023	0.0964	0.0106	0.0107	0.008	0.0229	0.0064	0.0134	0.153
12	rs61907519	3430799	1.07	0.897462410887183	2.77	1.36789661096653	0.00146016394529872	0.00670548153204687	0.1387	0.0693	0.0058	0.0034	0.0194	0.0041	0.0042	0.0166	0.1517	0.0148	0.0167	0.0075	0.0884	0.0186	0.0069	0.0033	0.0034	0.1019	0.0964	0.0106	0.0107	0.0081	0.0229	0.0064	0.0134	0.1532
12	rs1978238	3431571	1.07	0.897462410887183	2.78	1.33282513578435	0.00112213832608591	0.00377992777290524	0.1386	0.0694	0.0059	0.0035	0.0194	0.0041	0.0041	0.0166	0.1517	0.0148	0.0168	0.0075	0.0882	0.0186	0.007	0.0032	0.0035	0.1013	0.0964	0.0107	0.0107	0.0082	0.023	0.0065	0.0134	0.1534
12	rs4766101	3434902	1.07	0.897462410887183	2.73	1.51371859856499	0.00107011676586822	0.00191486845099023	0.1384	0.0695	0.0059	0.0036	0.0194	0.0041	0.0041	0.0168	0.1511	0.0148	0.0168	0.0076	0.0885	0.0187	0.0071	0.0032	0.0034	0.1012	0.0958	0.0107	0.0108	0.0083	0.0232	0.0066	0.0133	0.1535
12	rs1005374	3436701	1.06	0.964986553882562	2.72	1.55156641274857	0.000237507788659919	0.0139183705268933	0.1391	0.0678	0.0066	0.0038	0.0196	0.0037	0.0034	0.0178	0.1511	0.0148	0.017	0.0088	0.0906	0.0182	0.0083	0.0029	0.0032	0.0982	0.0948	0.0105	0.0106	0.0087	0.024	0.0073	0.013	0.1531
12	rs77152782	3437965	1.04	1.10930661634754	2.71	1.5899743257468	0.00697734692358168	0.313188263050118	0.1392	0.0664	0.0068	0.0034	0.0199	0.0029	0.0027	0.0186	0.1519	0.0148	0.0172	0.0098	0.0909	0.0177	0.0095	0.0021	0.0029	0.0955	0.0947	0.0104	0.0104	0.0085	0.0248	0.0082	0.013	0.154
12	rs7295482	3440081	1.04	1.10930661634754	2.71	1.5899743257468	0.0102450941906306	0.362427630360513	0.1392	0.0663	0.0069	0.0033	0.0199	0.0028	0.0027	0.0186	0.1519	0.0148	0.0172	0.0098	0.0909	0.0177	0.0096	0.0021	0.0029	0.0954	0.0947	0.0104	0.0104	0.0085	0.0248	0.0083	0.013	0.154
12	rs887330	3442536	1.03	1.18616718476217	2.71	1.5899743257468	0.00991271515417404	0.386139075771314	0.1392	0.0662	0.0069	0.0033	0.0199	0.0028	0.0026	0.0187	0.152	0.0148	0.0172	0.0099	0.0909	0.0177	0.0096	0.0021	0.0029	0.0953	0.0947	0.0104	0.0104	0.0085	0.0249	0.0084	0.013	0.154
12	rs758558	3445441	1.03	1.18616718476217	2.71	1.5899743257468	0.0127939357420597	0.421097413640073	0.1387	0.0662	0.0069	0.0033	0.0199	0.0028	0.0026	0.0187	0.1519	0.0148	0.0172	0.0099	0.0911	0.0178	0.0096	0.0021	0.0029	0.095	0.0953	0.0104	0.0105	0.0086	0.0249	0.0084	0.013	0.1541
12	rs61907523	3447236	1.03	1.18616718476217	2.71	1.5899743257468	0.0140089201318376	0.427134877645668	0.1385	0.0662	0.0069	0.0034	0.0198	0.0028	0.0026	0.0187	0.1517	0.0147	0.0172	0.0099	0.0911	0.0178	0.0097	0.0021	0.0029	0.0948	0.0957	0.0104	0.0105	0.0086	0.0249	0.0085	0.0131	0.1541
12	rs6489457	3449155	1.03	1.18616718476217	2.71	1.5899743257468	0.0177215504798999	0.478410021180755	0.1381	0.0662	0.0069	0.0034	0.0198	0.0028	0.0026	0.0186	0.1514	0.0147	0.0171	0.01	0.0911	0.0178	0.0097	0.002	0.0029	0.0948	0.096	0.0103	0.0105	0.0086	0.025	0.0086	0.0131	0.1542
12	rs79920526	3450005	1.03	1.18616718476217	2.71	1.5899743257468	0.0200634456627466	0.46921939749277	0.1377	0.0663	0.0069	0.0035	0.0199	0.0028	0.0026	0.0186	0.1512	0.0147	0.017	0.0099	0.0911	0.0178	0.0097	0.002	0.0029	0.0949	0.0961	0.0103	0.0105	0.0087	0.0251	0.0086	0.0133	0.1543
12	rs7968638	3452519	1.02	1.26620126232677	2.72	1.55156641274857	0.0466772569085727	0.614041186041904	0.1368	0.0663	0.007	0.0036	0.0195	0.0028	0.0026	0.0185	0.1507	0.0147	0.0169	0.01	0.0914	0.0179	0.0098	0.002	0.0029	0.0952	0.0963	0.0105	0.0106	0.0089	0.0253	0.0088	0.0135	0.1544
12	rs56356109	3453075	1.02	1.26620126232677	2.72	1.55156641274857	0.0518740759584134	0.615771344027184	0.1366	0.0662	0.0069	0.0036	0.0196	0.0027	0.0026	0.0185	0.1507	0.0148	0.0169	0.01	0.0915	0.0179	0.0099	0.0019	0.0029	0.0951	0.0964	0.0104	0.0106	0.0089	0.0253	0.0088	0.0136	0.1545
12	rs10848858	3455137	1.02	1.26620126232677	2.72	1.55156641274857	0.0991691934861523	0.639821709431493	0.136	0.0662	0.0069	0.0038	0.0196	0.0027	0.0025	0.0185	0.1511	0.015	0.0168	0.0099	0.0919	0.0178	0.01	0.0019	0.0029	0.0947	0.0964	0.0103	0.0105	0.0089	0.0253	0.0089	0.0136	0.1545
12	rs17835780	3459142	1.02	1.26620126232677	2.72	1.55156641274857	0.11878610736905	0.640549446196139	0.136	0.0661	0.0069	0.0037	0.0196	0.0026	0.0025	0.0185	0.1512	0.0152	0.0168	0.01	0.092	0.0178	0.0099	0.0018	0.0028	0.0948	0.0962	0.0102	0.0105	0.0089	0.0253	0.0089	0.0139	0.1546
12	rs7964814	3460390	1.02	1.26620126232677	2.72	1.55156641274857	0.124159224848823	0.660563543800611	0.136	0.066	0.0068	0.0037	0.0196	0.0026	0.0025	0.0185	0.1512	0.0152	0.0167	0.01	0.092	0.0178	0.0099	0.0018	0.0028	0.0948	0.0961	0.0102	0.0105	0.0089	0.0253	0.009	0.014	0.1547
12	rs4766108	3460879	1.02	1.26620126232677	2.72	1.55156641274857	0.127931876168327	0.695218792016143	0.136	0.066	0.0068	0.0037	0.0196	0.0025	0.0025	0.0186	0.1513	0.0152	0.0167	0.01	0.092	0.0178	0.0099	0.0018	0.0028	0.0949	0.096	0.0102	0.0105	0.0089	0.0253	0.009	0.0141	0.1547
12	rs66925371	3461218	1.02	1.26620126232677	2.72	1.55156641274857	0.129859056777778	0.693735953831214	0.1361	0.0659	0.0068	0.0038	0.0197	0.0025	0.0025	0.0186	0.1511	0.0152	0.0168	0.01	0.092	0.0178	0.0099	0.0018	0.0028	0.0948	0.0959	0.0102	0.0105	0.0089	0.0253	0.009	0.0142	0.1547
12	rs7138129	3462232	1.02	1.26620126232677	2.72	1.55156641274857	0.133796590447831	0.656607935514291	0.136	0.0659	0.0067	0.0038	0.0197	0.0026	0.0025	0.0188	0.1501	0.0151	0.0168	0.01	0.0919	0.0179	0.0098	0.0018	0.0028	0.0954	0.0958	0.0101	0.0105	0.0089	0.0254	0.0091	0.0145	0.1547
12	rs12822834	3462809	1.02	1.26620126232677	2.72	1.55156641274857	0.137805179718266	0.617214019456086	0.1359	0.0659	0.0067	0.0039	0.0197	0.0026	0.0026	0.0189	0.1495	0.0151	0.0168	0.0099	0.0918	0.0179	0.0098	0.0018	0.0028	0.0956	0.0958	0.0101	0.0104	0.0089	0.0253	0.0091	0.0147	0.1548
12	rs4548693	3463006	1.02	1.26620126232677	2.74	1.47642932789886	0.135962967429181	0.582101722762819	0.1358	0.0662	0.0065	0.0039	0.0197	0.0026	0.0026	0.0191	0.1495	0.0152	0.0168	0.0099	0.0917	0.0179	0.0097	0.0018	0.0028	0.0955	0.0959	0.0102	0.0105	0.0089	0.0252	0.009	0.0148	0.155
12	rs75418092	3464810	1.03	1.18616718476217	2.74	1.47642932789886	0.117643402501517	0.461685665671575	0.1357	0.0662	0.0065	0.0039	0.0198	0.0026	0.0026	0.0191	0.1496	0.0153	0.0169	0.0098	0.0917	0.0179	0.0095	0.0018	0.0028	0.0957	0.0958	0.0101	0.0104	0.0088	0.0251	0.0088	0.0149	0.1554
12	rs58565908	3469342	1.03	1.18616718476217	2.72	1.55156641274857	0.115744513325208	0.348183447255565	0.1355	0.0661	0.0063	0.004	0.0198	0.0026	0.0028	0.0191	0.1498	0.0156	0.0171	0.0098	0.0913	0.0178	0.0092	0.0018	0.0026	0.096	0.0958	0.0101	0.0103	0.0086	0.025	0.0084	0.0151	0.1561
12	rs887356	3475521	1.03	1.18616718476217	2.72	1.55156641274857	0.12539928656843	0.237765735486147	0.136	0.0669	0.0062	0.004	0.0196	0.0025	0.0028	0.0191	0.1505	0.0157	0.017	0.0096	0.0906	0.0178	0.009	0.0017	0.0024	0.0965	0.0965	0.0101	0.0104	0.0083	0.0246	0.0081	0.0151	0.1557
12	rs887355	3475543	1.03	1.18616718476217	2.7	1.62894385356865	0.134970026060255	0.270288906856243	0.1356	0.0671	0.0062	0.004	0.0196	0.0025	0.0028	0.0191	0.1502	0.0157	0.017	0.0096	0.0904	0.0178	0.0091	0.0017	0.0024	0.0961	0.0966	0.0101	0.0104	0.0083	0.0245	0.0081	0.0152	0.1567
12	rs7956891	3475998	1.03	1.18616718476217	2.7	1.62894385356865	0.0669447580168334	0.257939203760382	0.1357	0.0672	0.0062	0.0037	0.0196	0.0024	0.0028	0.0191	0.1507	0.0158	0.017	0.0094	0.0907	0.0177	0.0089	0.0017	0.0023	0.0956	0.0962	0.01	0.0104	0.0082	0.0245	0.008	0.0153	0.1575
12	rs61907543	3476292	1.03	1.18616718476217	2.7	1.62894385356865	0.0553998175508941	0.20366263355854	0.1359	0.0673	0.0061	0.0037	0.0196	0.0024	0.0028	0.0191	0.1506	0.0158	0.017	0.0094	0.0914	0.0178	0.0088	0.0017	0.0023	0.0958	0.0959	0.01	0.0104	0.0081	0.0244	0.0079	0.0153	0.1575
12	rs75969386	3477264	1.03	1.18616718476217	2.7	1.62894385356865	0.0419183034823819	0.16624526045563	0.1365	0.0677	0.006	0.0035	0.0195	0.0023	0.0028	0.0192	0.1501	0.0158	0.0171	0.0092	0.0925	0.0178	0.0086	0.0018	0.0023	0.0963	0.0949	0.01	0.0104	0.0079	0.0241	0.0078	0.0154	0.1573
12	rs73039235	3480782	1.04	1.10930661634754	2.69	1.66847647402654	0.0286300628026594	0.100910383449072	0.1372	0.0684	0.006	0.0035	0.0194	0.0023	0.0028	0.0193	0.1497	0.0156	0.0171	0.0091	0.0928	0.0177	0.0083	0.0019	0.0022	0.0969	0.0949	0.0101	0.0104	0.0075	0.0242	0.0076	0.0155	0.1564
12	rs76392001	3490140	1.04	1.10930661634754	2.69	1.66847647402654	0.0250708249556957	0.0766992598697295	0.1375	0.069	0.0058	0.0034	0.0193	0.0022	0.0028	0.0195	0.1498	0.0155	0.017	0.0091	0.0922	0.0175	0.0081	0.0019	0.0022	0.0972	0.0959	0.01	0.0104	0.0074	0.0243	0.0074	0.0156	0.156
12	rs9804924	3490546	1.04	1.10930661634754	2.7	1.62894385356865	0.0248884614445998	0.0819568163429922	0.1375	0.069	0.0058	0.0034	0.0192	0.0022	0.0028	0.0195	0.1498	0.0155	0.017	0.009	0.0922	0.0175	0.0081	0.0019	0.0022	0.0972	0.0959	0.01	0.0104	0.0074	0.0243	0.0074	0.0156	0.156
12	rs10459126	3491299	1.04	1.10930661634754	2.69	1.66847647402654	0.0250809841637525	0.0862026536973973	0.1376	0.069	0.0058	0.0034	0.0192	0.0022	0.0028	0.0195	0.1498	0.0155	0.017	0.009	0.0922	0.0175	0.0081	0.0019	0.0022	0.0972	0.096	0.01	0.0104	0.0073	0.0243	0.0074	0.0156	0.1559
12	rs11062636	3498135	1.04	1.10930661634754	2.69	1.66847647402654	0.026458520954306	0.0639534622082735	0.1385	0.0695	0.0057	0.0034	0.0188	0.0022	0.0029	0.0196	0.1503	0.0156	0.017	0.009	0.0921	0.0171	0.0079	0.002	0.0021	0.0972	0.0962	0.0095	0.0104	0.0072	0.0245	0.0073	0.0156	0.1556
12	rs7301134	3508719	1.04	1.10930661634754	2.68	1.70857362779915	0.0301189419438806	0.0289815871108716	0.1388	0.07	0.0055	0.0034	0.0187	0.0022	0.0029	0.0196	0.1505	0.0156	0.0169	0.009	0.0918	0.0169	0.0075	0.002	0.0021	0.0977	0.0963	0.0095	0.0105	0.0071	0.0247	0.0071	0.0154	0.1553
12	rs112066919	3513636	1.04	1.10930661634754	2.68	1.70857362779915	0.0343246837878981	0.0167520334009652	0.1388	0.0701	0.0054	0.0034	0.0186	0.0023	0.0029	0.0195	0.1505	0.0156	0.0169	0.009	0.0918	0.0169	0.0075	0.0021	0.0021	0.0978	0.0963	0.0094	0.0105	0.0071	0.0246	0.0071	0.0154	0.1552
12	rs115185507	3520067	1.05	1.03559017337659	2.67	1.74923671946615	0.0403946680199205	0.0119575926283829	0.1386	0.0705	0.0053	0.0034	0.0186	0.0023	0.003	0.0195	0.1504	0.0155	0.0169	0.009	0.0918	0.0169	0.0074	0.0021	0.0021	0.0982	0.0963	0.0094	0.0105	0.007	0.0246	0.007	0.0154	0.1549
12	rs12318301	3522114	1.05	1.03559017337659	2.67	1.74923671946615	0.0436602125749697	0.0100339926587391	0.1387	0.0707	0.0053	0.0033	0.0185	0.0023	0.003	0.0195	0.1504	0.0156	0.0169	0.0091	0.0917	0.017	0.0073	0.0021	0.0021	0.0984	0.0964	0.0093	0.0105	0.0069	0.0244	0.007	0.0154	0.1547
12	rs58651258	3523237	1.05	1.03559017337659	2.66	1.79046711851491	0.0268831377337239	0.00710123548581896	0.1386	0.0709	0.0053	0.0034	0.0186	0.0024	0.003	0.0196	0.1505	0.0156	0.0169	0.0083	0.0915	0.017	0.0073	0.0022	0.0021	0.0991	0.0964	0.0094	0.0105	0.0069	0.0244	0.007	0.0154	0.1548
12	rs929495	3528637	1.05	1.03559017337659	2.67	1.74923671946615	0.0326059014526743	0.00621101857876926	0.1383	0.0715	0.0052	0.0033	0.0186	0.0024	0.003	0.0197	0.1507	0.0155	0.0169	0.0083	0.0912	0.0171	0.007	0.0023	0.002	0.0997	0.0965	0.0095	0.0104	0.0068	0.0243	0.0069	0.0152	0.1543
12	rs10774147	3542112	1.05	1.03559017337659	2.67	1.74923671946615	0.036633598800131	0.00561056838546834	0.1383	0.0718	0.0052	0.0033	0.0186	0.0024	0.0031	0.0197	0.1509	0.0155	0.0169	0.0083	0.0911	0.0171	0.0069	0.0023	0.002	0.1	0.0967	0.0095	0.0104	0.0067	0.0243	0.0069	0.0151	0.1539
12	rs11830406	3543981	1.05	1.03559017337659	2.68	1.70857362779915	0.0305024378416506	0.00556891591710797	0.1382	0.0718	0.0052	0.0033	0.0189	0.0025	0.0031	0.0197	0.1509	0.0154	0.0169	0.0083	0.0908	0.0171	0.0068	0.0024	0.002	0.1	0.097	0.0095	0.0104	0.0067	0.0243	0.0068	0.0152	0.1538
12	rs61909487	3544420	1.05	1.03559017337659	2.68	1.70857362779915	0.0343881194257434	0.00625514496233308	0.1381	0.0719	0.0052	0.0033	0.0189	0.0025	0.0031	0.0197	0.1507	0.0154	0.0169	0.0083	0.0908	0.0171	0.0068	0.0024	0.002	0.1	0.097	0.0095	0.0104	0.0067	0.0243	0.0068	0.0152	0.1537
12	rs79543661	3544501	1.05	1.03559017337659	2.71	1.5899743257468	0.0351557290013102	0.00659135095787891	0.1381	0.0719	0.0052	0.0033	0.0189	0.0025	0.0031	0.0197	0.1507	0.0154	0.0169	0.0083	0.0908	0.0171	0.0068	0.0024	0.002	0.0999	0.097	0.0095	0.0104	0.0067	0.0243	0.0068	0.0152	0.1537
12	rs12311349	3546230	1.05	1.03559017337659	2.74	1.47642932789886	0.0389787314331071	0.00605787529142239	0.1382	0.072	0.0052	0.0033	0.0189	0.0025	0.0031	0.0197	0.1503	0.0155	0.0169	0.0083	0.0907	0.017	0.0067	0.0025	0.002	0.0999	0.0973	0.0095	0.0104	0.0067	0.0244	0.0067	0.0152	0.1535
12	rs76341444	3547675	1.05	1.03559017337659	2.77	1.36789661096653	0.0475441882165282	0.00838567625813978	0.1381	0.0721	0.0052	0.0033	0.019	0.0026	0.0032	0.0197	0.15	0.0156	0.017	0.0083	0.0905	0.017	0.0066	0.0026	0.002	0.0998	0.0974	0.0095	0.0104	0.0066	0.0245	0.0066	0.0153	0.1536
12	rs4766119	3548756	1.05	1.03559017337659	2.77	1.36789661096653	0.0485183746094075	0.0105494670929533	0.1382	0.0722	0.0052	0.0033	0.019	0.0026	0.0032	0.0197	0.1498	0.0156	0.017	0.0083	0.0904	0.0169	0.0066	0.0026	0.002	0.0998	0.0975	0.0095	0.0104	0.0066	0.0246	0.0066	0.0153	0.1537
12	rs61909489	3549837	1.05	1.03559017337659	2.77	1.36789661096653	0.0548392157996892	0.0163519484473983	0.1382	0.0723	0.0052	0.0034	0.019	0.0027	0.0032	0.0197	0.1497	0.0156	0.017	0.0083	0.0904	0.0169	0.0066	0.0027	0.002	0.0997	0.0975	0.0095	0.0104	0.0066	0.0246	0.0066	0.0153	0.1535
12	rs7956064	3552810	1.06	0.964986553882562	2.77	1.36789661096653	0.0525838000634388	0.00953175162733542	0.1382	0.0724	0.0052	0.0034	0.0191	0.0027	0.0033	0.0197	0.1495	0.0156	0.0169	0.0084	0.0901	0.017	0.0066	0.0028	0.0021	0.0995	0.0976	0.0095	0.0104	0.0066	0.0247	0.0067	0.0153	0.153
12	rs10744612	3554794	1.06	0.964986553882562	2.8	1.26433078213629	0.0489862093251596	0.0236203135640135	0.1381	0.0725	0.0051	0.0033	0.0192	0.0028	0.0034	0.0196	0.1498	0.0156	0.0169	0.0083	0.0899	0.0171	0.0067	0.0029	0.0021	0.1003	0.0974	0.0095	0.0103	0.0066	0.0247	0.0067	0.0153	0.1526
12	rs11615941	3556799	1.06	0.964986553882562	2.79	1.29830379804321	0.0449146381834976	0.0478109234966715	0.1378	0.0724	0.0052	0.0032	0.0193	0.0029	0.0034	0.0196	0.1499	0.0157	0.0169	0.0084	0.0895	0.017	0.0067	0.003	0.0023	0.1002	0.0973	0.0095	0.0104	0.0066	0.0246	0.0066	0.0152	0.1526
12	rs10732597	3557031	1.06	0.964986553882562	2.8	1.26433078213629	0.0517060474370264	0.07655322193468	0.1377	0.0724	0.0052	0.0032	0.0193	0.003	0.0034	0.0196	0.1501	0.0157	0.0168	0.0084	0.0895	0.017	0.0067	0.0031	0.0023	0.1001	0.0974	0.0095	0.0104	0.0066	0.0247	0.0066	0.0151	0.1525
12	rs16930499	3562044	1.07	0.897462410887183	2.8	1.26433078213629	0.240596573876853	0.0808342760944891	0.132	0.0727	0.0062	0.0049	0.0195	0.0049	0.0047	0.0204	0.1513	0.0157	0.0164	0.0091	0.0894	0.0168	0.0091	0.0067	0.0041	0.0983	0.0934	0.0102	0.0103	0.0082	0.0244	0.0072	0.0143	0.1459
12	rs11062652	3562911	1.06	0.964986553882562	2.81	1.23090422469309	0.387033365281818	0.191692494967594	0.1311	0.0717	0.0064	0.0052	0.0196	0.0053	0.005	0.0204	0.1512	0.0152	0.0166	0.009	0.0892	0.0168	0.0094	0.0073	0.0043	0.0998	0.0932	0.0102	0.0103	0.0084	0.0247	0.0076	0.0139	0.1441
12	rs61086031	3563040	1.06	0.964986553882562	2.82	1.19802221324668	0.432011401816421	0.210003689127119	0.1315	0.0712	0.0064	0.0053	0.0195	0.0053	0.005	0.0203	0.1515	0.0152	0.0165	0.009	0.0898	0.0169	0.0095	0.0074	0.0044	0.1003	0.0932	0.0103	0.0102	0.0085	0.0247	0.0076	0.0136	0.1431
12	rs4766125	3564201	1.06	0.964986553882562	2.9	0.954322971774498	0.70268548555137	0.482207788969867	0.1324	0.0715	0.0066	0.0058	0.0195	0.0056	0.0051	0.0205	0.1523	0.0147	0.0164	0.0088	0.0892	0.0164	0.0097	0.0077	0.0046	0.1001	0.0921	0.0104	0.0103	0.0087	0.0247	0.0075	0.0124	0.1428
12	rs975902	3564974	1.06	0.964986553882562	2.9	0.954322971774498	0.806775395565147	0.579968077151682	0.1324	0.0716	0.0066	0.0059	0.0195	0.0058	0.0052	0.0204	0.1524	0.0146	0.0164	0.0088	0.0891	0.0162	0.0099	0.0078	0.0047	0.1001	0.0921	0.0105	0.0103	0.0088	0.0246	0.0075	0.0124	0.1424
12	rs78740000	3565727	1.06	0.964986553882562	2.9	0.954322971774498	0.799651942291048	0.581674842469676	0.1325	0.0717	0.0067	0.006	0.0194	0.0059	0.0052	0.0204	0.1523	0.0146	0.0164	0.0088	0.0888	0.0161	0.0099	0.0078	0.0048	0.1002	0.0919	0.0105	0.0104	0.0088	0.0246	0.0076	0.0123	0.1424
12	rs10774149	3567852	1.06	0.964986553882562	2.9	0.954322971774498	0.89214219841812	0.704279474139271	0.1326	0.0719	0.0068	0.006	0.0194	0.006	0.0052	0.0204	0.1524	0.0146	0.0164	0.0087	0.0882	0.016	0.01	0.0079	0.0049	0.1003	0.0913	0.0105	0.0105	0.0089	0.0247	0.0076	0.0122	0.1424
12	rs11615477	3571632	1.07	0.897462410887183	2.9	0.954322971774498	1.08498868783494	1.07925350128223	0.133	0.0721	0.0069	0.0065	0.0189	0.0064	0.0054	0.0207	0.1515	0.0144	0.0162	0.0088	0.0865	0.0157	0.0104	0.008	0.0055	0.1012	0.0907	0.0106	0.0108	0.0091	0.025	0.0073	0.0123	0.1421
12	rs79348388	3571747	1.07	0.897462410887183	2.89	0.982923819582558	1.10189420436158	1.0950227871843	0.133	0.072	0.0069	0.0065	0.0189	0.0064	0.0054	0.0207	0.1515	0.0144	0.0162	0.0088	0.0865	0.0157	0.0104	0.0081	0.0056	0.1012	0.0908	0.0106	0.0107	0.0092	0.025	0.0073	0.0123	0.142
12	rs77192878	3573146	1.07	0.897462410887183	2.9	0.954322971774498	1.13890833607532	1.10806011517627	0.133	0.072	0.007	0.0065	0.0189	0.0064	0.0054	0.0207	0.1515	0.0144	0.0162	0.0088	0.0863	0.0157	0.0104	0.0081	0.0056	0.1012	0.0907	0.0106	0.0107	0.0092	0.0249	0.0073	0.0123	0.1421
12	rs10848866	3575379	1.07	0.897462410887183	2.89	0.982923819582558	1.19063236169308	1.17811657258593	0.1331	0.072	0.007	0.0066	0.0189	0.0064	0.0054	0.0208	0.1515	0.0144	0.0162	0.0089	0.0861	0.0156	0.0104	0.0081	0.0056	0.1013	0.0904	0.0106	0.0108	0.0092	0.025	0.0073	0.0123	0.1421
12	rs11615858	3577515	1.07	0.897462410887183	2.9	0.954322971774498	1.14189395992255	1.08623876813905	0.133	0.0718	0.007	0.0066	0.0189	0.0064	0.0054	0.0209	0.1514	0.0144	0.0162	0.0089	0.0859	0.0156	0.0103	0.0082	0.0057	0.1013	0.0903	0.0106	0.0109	0.0092	0.025	0.0073	0.0123	0.142
12	rs78254240	3579655	1.07	0.897462410887183	2.9	0.954322971774498	1.20381888326991	1.12014483677375	0.1329	0.0717	0.0072	0.0067	0.0188	0.0065	0.0055	0.021	0.1513	0.0144	0.0163	0.009	0.0857	0.0156	0.0103	0.0083	0.0057	0.1014	0.0902	0.0106	0.0109	0.0093	0.025	0.0073	0.0123	0.1418
12	rs887358	3582335	1.07	0.897462410887183	2.91	0.926247013494653	1.3149458520651	1.19827326831977	0.133	0.0716	0.0073	0.0067	0.0188	0.0065	0.0055	0.021	0.1511	0.0145	0.0163	0.0091	0.0854	0.0156	0.0104	0.0084	0.0058	0.1014	0.0901	0.0107	0.011	0.0093	0.025	0.0073	0.0123	0.1416
12	rs7964262	3585100	1.07	0.897462410887183	2.91	0.926247013494653	1.30806968696125	1.19529550919347	0.1329	0.0716	0.0073	0.0067	0.0187	0.0065	0.0055	0.021	0.1511	0.0145	0.0163	0.0091	0.0854	0.0156	0.0105	0.0084	0.0058	0.1014	0.09	0.0106	0.0111	0.0093	0.025	0.0074	0.0123	0.1415
12	rs79347688	3585141	1.07	0.897462410887183	2.95	0.819141413036571	1.30702036720829	1.19132721230694	0.1328	0.0716	0.0073	0.0067	0.0187	0.0065	0.0055	0.021	0.1511	0.0145	0.0163	0.0091	0.0853	0.0156	0.0105	0.0084	0.0058	0.1014	0.09	0.0106	0.0111	0.0094	0.025	0.0074	0.0123	0.1416
12	rs117900252	3586628	1.07	0.897462410887183	2.96	0.793651312900757	1.29483365545561	1.17003808715706	0.1328	0.0716	0.0073	0.0067	0.0187	0.0065	0.0055	0.021	0.1511	0.0145	0.0163	0.0091	0.0852	0.0156	0.0105	0.0084	0.0059	0.1014	0.09	0.0106	0.0111	0.0094	0.025	0.0074	0.0123	0.1415
12	rs7963832	3590674	1.07	0.897462410887183	2.97	0.768670182966371	1.34991704760791	1.27681461645517	0.1324	0.0713	0.0075	0.0068	0.0188	0.0067	0.0056	0.0212	0.1513	0.0144	0.0162	0.0093	0.0846	0.0156	0.0104	0.0086	0.006	0.101	0.0902	0.0107	0.0113	0.0094	0.0249	0.0076	0.0123	0.1414
12	rs35760743	3598598	1.08	0.832982220188166	2.97	0.768670182966371	1.4670228902586	1.4193155723785	0.1321	0.0707	0.0076	0.0069	0.0189	0.0068	0.0058	0.0214	0.1513	0.0145	0.0162	0.0094	0.0842	0.0157	0.0106	0.0089	0.0063	0.1003	0.0901	0.0107	0.0116	0.0094	0.025	0.0078	0.0123	0.141
12	rs112399924	3604909	1.08	0.832982220188166	2.97	0.768670182966371	1.536930133293	1.52587301040585	0.1319	0.0704	0.0076	0.0069	0.019	0.0069	0.0059	0.0215	0.1513	0.0145	0.0162	0.0094	0.084	0.0157	0.0106	0.009	0.0064	0.0999	0.09	0.0108	0.0118	0.0094	0.025	0.0079	0.0123	0.1407
12	rs139331440	3606907	1.08	0.832982220188166	2.97	0.768670182966371	1.55448962775255	1.54398065361241	0.1319	0.0704	0.0076	0.0069	0.019	0.007	0.0059	0.0215	0.1513	0.0145	0.0162	0.0094	0.0839	0.0157	0.0107	0.0091	0.0065	0.0999	0.0899	0.0108	0.0118	0.0094	0.025	0.0079	0.0124	0.1407
12	rs79703750	3608140	1.08	0.832982220188166	2.98	0.744195120258389	1.5579491030845	1.55537966199804	0.1319	0.0704	0.0076	0.007	0.019	0.007	0.0059	0.0215	0.1513	0.0145	0.0162	0.0094	0.0839	0.0157	0.0107	0.0091	0.0065	0.0998	0.0899	0.0109	0.0119	0.0094	0.025	0.0079	0.0124	0.1407
12	rs17696868	3616812	1.08	0.832982220188166	2.96	0.793651312900757	1.62409927841055	1.66325678163492	0.1317	0.0702	0.0077	0.007	0.0191	0.007	0.006	0.0215	0.1513	0.0144	0.0162	0.0095	0.0838	0.0157	0.0107	0.0092	0.0066	0.0996	0.0898	0.0109	0.012	0.0095	0.025	0.008	0.0124	0.1405
12	rs75364951	3618224	1.08	0.832982220188166	2.96	0.793651312900757	1.63620380587585	1.68387807719784	0.1317	0.0701	0.0077	0.007	0.0191	0.007	0.006	0.0215	0.1513	0.0144	0.0162	0.0095	0.0838	0.0157	0.0107	0.0092	0.0066	0.0996	0.0898	0.0109	0.012	0.0095	0.0251	0.008	0.0124	0.1404
12	rs149886187	3622224	1.08	0.832982220188166	2.96	0.793651312900757	1.66749101636092	1.70997079073118	0.1316	0.07	0.0077	0.007	0.0191	0.0071	0.0061	0.0215	0.1513	0.0144	0.0162	0.0095	0.0837	0.0157	0.0107	0.0093	0.0067	0.0995	0.0898	0.011	0.0121	0.0095	0.0251	0.008	0.0124	0.1403
12	rs7313610	3623973	1.08	0.832982220188166	2.97	0.768670182966371	1.69730790067461	1.74948432750741	0.1316	0.07	0.0077	0.007	0.0191	0.0071	0.0061	0.0215	0.1513	0.0144	0.0162	0.0095	0.0836	0.0157	0.0108	0.0093	0.0067	0.0994	0.0897	0.011	0.0121	0.0095	0.0251	0.0081	0.0124	0.1403
12	rs75979692	3628805	1.08	0.832982220188166	2.97	0.768670182966371	1.62482257973625	1.7570508466889	0.1316	0.0697	0.0078	0.0071	0.0191	0.0071	0.0062	0.0215	0.1513	0.0143	0.0161	0.0096	0.0835	0.0157	0.0108	0.0093	0.0068	0.0994	0.0896	0.0111	0.0122	0.0096	0.0252	0.0081	0.0125	0.1401
12	rs11062696	3629366	1.08	0.832982220188166	2.97	0.768670182966371	1.62564935044317	1.76902622091721	0.1315	0.0696	0.0078	0.0071	0.0191	0.0071	0.0062	0.0215	0.1513	0.0143	0.0162	0.0096	0.0835	0.0157	0.0108	0.0094	0.0068	0.0994	0.0896	0.0111	0.0122	0.0096	0.0252	0.0081	0.0125	0.14
12	rs78666558	3639940	1.08	0.832982220188166	2.97	0.768670182966371	1.64595196493764	1.83509937462056	0.1314	0.0692	0.0078	0.0072	0.0192	0.0072	0.0063	0.0218	0.1512	0.0143	0.0162	0.0097	0.083	0.0158	0.0108	0.0095	0.0069	0.0993	0.0894	0.0112	0.0123	0.0097	0.0254	0.0082	0.0126	0.1399
12	rs77772995	3640294	1.08	0.832982220188166	2.98	0.744195120258389	1.64865189582162	1.8400599610403	0.1314	0.0692	0.0078	0.0072	0.0192	0.0072	0.0063	0.0218	0.1512	0.0143	0.0162	0.0097	0.083	0.0158	0.0108	0.0095	0.0069	0.0993	0.0894	0.0112	0.0123	0.0097	0.0254	0.0082	0.0126	0.1399
12	rs73043232	3644247	1.08	0.832982220188166	2.98	0.744195120258389	1.65967554696104	1.84963218673593	0.1313	0.0691	0.0078	0.0072	0.0192	0.0073	0.0063	0.0218	0.1511	0.0143	0.0162	0.0097	0.0831	0.0158	0.0107	0.0095	0.0069	0.0992	0.0893	0.0112	0.0123	0.0097	0.0254	0.0082	0.0126	0.1398
12	rs10848876	3647268	1.08	0.832982220188166	2.99	0.72022314582581	1.72794390293918	1.89599648165487	0.1311	0.0689	0.0078	0.0073	0.0193	0.0073	0.0063	0.0219	0.1509	0.0143	0.0163	0.0098	0.083	0.0159	0.0107	0.0096	0.007	0.0991	0.0891	0.0112	0.0124	0.0097	0.0255	0.0083	0.0127	0.1398
12	rs3741939	3647531	1.08	0.832982220188166	2.98	0.744195120258389	1.72171694953188	1.89795407203982	0.1311	0.0689	0.0078	0.0073	0.0193	0.0073	0.0063	0.0219	0.1509	0.0142	0.0163	0.0098	0.0829	0.0159	0.0107	0.0096	0.007	0.0991	0.0892	0.0112	0.0124	0.0097	0.0255	0.0083	0.0126	0.1398
12	rs7962508	3648092	1.09	0.771508143262462	2.98	0.744195120258389	1.74815620119491	1.90382854024254	0.131	0.0688	0.0078	0.0073	0.0193	0.0074	0.0063	0.022	0.1509	0.0142	0.0163	0.0098	0.0827	0.0159	0.0108	0.0096	0.007	0.0991	0.0892	0.0112	0.0124	0.0098	0.0255	0.0084	0.0126	0.1399
12	rs11062712	3650363	1.09	0.771508143262462	2.99	0.72022314582581	1.70623665841688	1.90917116840195	0.1303	0.0688	0.008	0.0073	0.0196	0.0075	0.0062	0.022	0.15	0.0142	0.016	0.0098	0.0824	0.0161	0.0108	0.0096	0.0071	0.0991	0.0888	0.0112	0.0124	0.0098	0.0255	0.0085	0.0129	0.1409
12	rs3782757	3652889	1.09	0.771508143262462	2.98	0.744195120258389	1.70066738143333	1.91415950710556	0.1302	0.0688	0.008	0.0074	0.0196	0.0075	0.0062	0.022	0.1499	0.0142	0.016	0.0098	0.0824	0.0162	0.0108	0.0096	0.0072	0.0991	0.0887	0.0111	0.0124	0.0099	0.0254	0.0085	0.013	0.1411
12	rs73043248	3653836	1.09	0.771508143262462	2.98	0.744195120258389	1.68996719373603	1.91398132087036	0.1301	0.0688	0.008	0.0074	0.0196	0.0075	0.0062	0.022	0.1498	0.0142	0.0159	0.0098	0.0824	0.0162	0.0109	0.0096	0.0072	0.0991	0.0887	0.0111	0.0124	0.0099	0.0254	0.0085	0.013	0.1412
12	rs7960599	3656119	1.09	0.771508143262462	2.98	0.744195120258389	1.6707252047136	1.91398132087036	0.13	0.0688	0.0081	0.0074	0.0196	0.0075	0.0062	0.022	0.1497	0.0142	0.0159	0.0098	0.0824	0.0162	0.0109	0.0096	0.0072	0.099	0.0887	0.0111	0.0124	0.0099	0.0254	0.0085	0.013	0.1412
12	rs17769657	3659476	1.09	0.771508143262462	2.98	0.744195120258389	1.62864765094945	1.91255591434373	0.13	0.0688	0.0082	0.0074	0.0197	0.0075	0.0062	0.022	0.1496	0.0142	0.0159	0.0098	0.0823	0.0163	0.0109	0.0096	0.0072	0.099	0.0886	0.0111	0.0124	0.0099	0.0254	0.0086	0.013	0.1413
12	rs17769669	3659984	1.09	0.771508143262462	2.97	0.768670182966371	1.62275630930352	1.90863681141558	0.1299	0.0688	0.0082	0.0074	0.0197	0.0075	0.0062	0.022	0.1496	0.0142	0.0159	0.0098	0.0823	0.0163	0.0109	0.0096	0.0072	0.0989	0.0886	0.0111	0.0124	0.0099	0.0254	0.0086	0.013	0.1413
12	rs4766139	3662244	1.09	0.771508143262462	2.97	0.768670182966371	1.55672779460903	1.88390132033792	0.1299	0.0689	0.0082	0.0074	0.0197	0.0075	0.0062	0.022	0.1494	0.0142	0.0159	0.0098	0.0822	0.0164	0.0109	0.0095	0.0072	0.0991	0.0886	0.0111	0.0124	0.01	0.0255	0.0086	0.013	0.1415
12	rs10774156	3664704	1.09	0.771508143262462	2.96	0.793651312900757	1.59423525183224	1.92895700705124	0.1298	0.0688	0.0082	0.0074	0.0197	0.0075	0.0062	0.022	0.1493	0.0142	0.0159	0.0099	0.0822	0.0165	0.011	0.0095	0.0072	0.0989	0.0885	0.0111	0.0124	0.01	0.0255	0.0086	0.013	0.1414
12	rs74056228	3667824	1.09	0.771508143262462	2.96	0.793651312900757	1.67605078576283	2.029021073009	0.1297	0.0688	0.0082	0.0074	0.0197	0.0075	0.0062	0.022	0.1493	0.0142	0.0159	0.0099	0.0822	0.0166	0.011	0.0095	0.0072	0.0989	0.0886	0.0111	0.0124	0.0099	0.0255	0.0086	0.013	0.1414
12	rs76161983	3677644	1.14	0.507725131913635	2.95	0.819141413036571	0.793957259628243	1.8289013335612	0.1287	0.0689	0.0082	0.0075	0.0211	0.0075	0.0069	0.0217	0.1459	0.0139	0.0165	0.0099	0.079	0.0182	0.0115	0.0089	0.0073	0.1005	0.0883	0.0109	0.0123	0.0099	0.0273	0.0085	0.0135	0.1418
12	rs17769793	3678251	1.14	0.507725131913635	2.94	0.845143312120842	0.704753847161264	1.78930553000661	0.1285	0.0691	0.0081	0.0075	0.0213	0.0074	0.007	0.0216	0.1451	0.0138	0.0166	0.0099	0.0786	0.0184	0.0115	0.0088	0.0073	0.1007	0.0885	0.0109	0.0124	0.0098	0.0275	0.0085	0.0137	0.1421
12	rs78934328	3678942	1.15	0.46334549806667	2.92	0.898693461391643	0.735349087629391	1.68772692557258	0.1285	0.0693	0.008	0.0074	0.0217	0.0072	0.0071	0.0216	0.144	0.0136	0.0169	0.0099	0.0782	0.0186	0.0115	0.0087	0.0072	0.101	0.0886	0.0107	0.0124	0.0098	0.0279	0.0084	0.0139	0.1424
12	rs917602	3679723	1.15	0.46334549806667	2.92	0.898693461391643	0.719158821441322	1.53604365791976	0.1285	0.0695	0.0079	0.0074	0.0221	0.007	0.0072	0.0217	0.1429	0.0135	0.0171	0.01	0.0776	0.0189	0.0116	0.0085	0.0071	0.1013	0.0887	0.0105	0.0124	0.0097	0.0283	0.0083	0.0142	0.1428
12	rs12427233	3681824	1.14	0.507725131913635	2.91	0.926247013494653	0.828943369017393	1.27246576381322	0.1286	0.0697	0.0078	0.007	0.0227	0.0065	0.0071	0.0218	0.1407	0.0132	0.0173	0.01	0.0783	0.0192	0.0117	0.0081	0.0066	0.1024	0.0881	0.0105	0.0122	0.0096	0.0291	0.0084	0.0143	0.1435
12	rs11062726	3681833	1.14	0.507725131913635	2.91	0.926247013494653	0.841760490939169	1.27765122683243	0.1286	0.0697	0.0078	0.007	0.0227	0.0065	0.0071	0.0218	0.1407	0.0132	0.0173	0.01	0.0783	0.0192	0.0117	0.0081	0.0066	0.1024	0.0881	0.0105	0.0122	0.0096	0.0291	0.0084	0.0142	0.1435
12	rs7307502	3688987	1.14	0.507725131913635	2.89	0.982923819582558	0.712311458199186	1.08802704081022	0.1275	0.0697	0.0078	0.0068	0.023	0.0064	0.007	0.022	0.1402	0.0133	0.0172	0.01	0.0785	0.0189	0.0117	0.0079	0.0065	0.103	0.0885	0.0104	0.0123	0.0096	0.0303	0.0083	0.0141	0.1438
12	rs4259894	3689279	1.14	0.507725131913635	2.89	0.982923819582558	0.7311363248307	1.08851484627018	0.1275	0.0697	0.0078	0.0068	0.023	0.0064	0.007	0.022	0.1402	0.0133	0.0172	0.01	0.0785	0.0189	0.0117	0.0079	0.0065	0.1031	0.0886	0.0104	0.0123	0.0095	0.0303	0.0083	0.0141	0.1438
12	rs61907727	3692912	1.14	0.507725131913635	2.89	0.982923819582558	0.714689853133192	1.04671396674769	0.1276	0.0697	0.0078	0.0068	0.023	0.0063	0.0069	0.022	0.14	0.0133	0.0172	0.01	0.0784	0.019	0.0117	0.0079	0.0064	0.1032	0.0886	0.0104	0.0123	0.0095	0.0303	0.0083	0.0141	0.144
12	rs758637	3694467	1.14	0.507725131913635	2.89	0.982923819582558	0.680403934493636	1.0138830908215	0.1277	0.0697	0.0078	0.0067	0.023	0.0063	0.0069	0.022	0.1399	0.0133	0.0172	0.0099	0.0784	0.019	0.0117	0.0079	0.0064	0.1032	0.0886	0.0104	0.0123	0.0095	0.0303	0.0083	0.0141	0.1442
12	rs11062730	3697410	1.14	0.507725131913635	2.89	0.982923819582558	0.702980799990783	1.00955285407285	0.1277	0.0697	0.0078	0.0067	0.023	0.0063	0.0069	0.0221	0.1398	0.0133	0.0172	0.0099	0.0784	0.019	0.0117	0.0079	0.0064	0.1032	0.0887	0.0105	0.0123	0.0095	0.0304	0.0083	0.0141	0.1443
12	rs12823547	3699026	1.14	0.507725131913635	2.89	0.982923819582558	0.712088664165121	1.00666800848954	0.1277	0.0698	0.0078	0.0067	0.023	0.0063	0.0068	0.0221	0.1398	0.0133	0.0172	0.0099	0.0783	0.019	0.0117	0.0079	0.0064	0.1032	0.0887	0.0105	0.0123	0.0095	0.0304	0.0083	0.0141	0.1444
12	rs11615535	3699600	1.14	0.507725131913635	2.89	0.982923819582558	0.711940152006363	1.00474566045789	0.1277	0.0698	0.0078	0.0067	0.023	0.0062	0.0068	0.0221	0.1398	0.0133	0.0172	0.0099	0.0783	0.019	0.0117	0.0079	0.0064	0.1032	0.0887	0.0105	0.0123	0.0095	0.0304	0.0083	0.0141	0.1444
12	rs73045232	3707781	1.13	0.554827224596281	2.89	0.982923819582558	0.756801272094051	0.835128638931787	0.1274	0.0701	0.0078	0.0063	0.0231	0.0058	0.0065	0.0229	0.1389	0.0134	0.0171	0.0098	0.0775	0.019	0.0118	0.0076	0.006	0.1037	0.0891	0.0108	0.012	0.0095	0.031	0.0081	0.0142	0.1456
12	rs11062734	3708546	1.13	0.554827224596281	2.89	0.982923819582558	0.731211459087041	0.815269235552808	0.1274	0.0702	0.0078	0.0063	0.0231	0.0058	0.0065	0.023	0.1388	0.0134	0.0171	0.0098	0.0775	0.019	0.0118	0.0076	0.006	0.1038	0.0891	0.0108	0.012	0.0095	0.031	0.0081	0.0142	0.1457
12	rs4636744	3712510	1.13	0.554827224596281	2.9	0.954322971774498	0.789833802239173	0.777225153639779	0.1276	0.07	0.0078	0.0061	0.0231	0.0057	0.0064	0.0231	0.1386	0.0135	0.0171	0.0098	0.0778	0.0193	0.0118	0.0075	0.0059	0.1035	0.0891	0.0109	0.0119	0.0095	0.0313	0.0076	0.0143	0.1459
12	rs58327768	3713846	1.13	0.554827224596281	2.9	0.954322971774498	0.667218587037734	0.793525928240614	0.1276	0.0698	0.0077	0.0061	0.0231	0.0057	0.0064	0.0232	0.1383	0.0137	0.017	0.0098	0.0782	0.0191	0.0118	0.0074	0.006	0.1034	0.0889	0.011	0.0118	0.0094	0.0316	0.0077	0.0143	0.1463
12	rs117272586	3714029	1.13	0.554827224596281	2.89	0.982923819582558	0.660741348003794	0.798567808534527	0.1275	0.0698	0.0077	0.0061	0.0231	0.0057	0.0063	0.0233	0.1383	0.0137	0.017	0.0098	0.0782	0.0191	0.0118	0.0074	0.006	0.1033	0.0888	0.011	0.0118	0.0094	0.0316	0.0077	0.0143	0.1464
12	rs7308842	3714167	1.13	0.554827224596281	2.87	1.0417097985148	0.644034460424422	0.811278773290315	0.1273	0.0698	0.0077	0.006	0.0231	0.0058	0.0063	0.0233	0.1382	0.0138	0.017	0.0098	0.0782	0.0191	0.0118	0.0074	0.006	0.1033	0.0888	0.0111	0.0118	0.0094	0.0316	0.0077	0.0143	0.1465
12	rs17697432	3716385	1.14	0.507725131913635	2.87	1.0417097985148	0.516434537546384	0.660563543800611	0.1288	0.0704	0.0073	0.0056	0.0235	0.0057	0.006	0.0232	0.1381	0.0138	0.0167	0.0097	0.0772	0.0191	0.0118	0.007	0.0056	0.1031	0.089	0.0113	0.0117	0.0095	0.0317	0.0078	0.0143	0.1474
12	rs758525	3722804	1.14	0.507725131913635	2.87	1.0417097985148	0.503069444528123	0.658951340348905	0.129	0.0706	0.0072	0.0056	0.0235	0.0057	0.006	0.0232	0.1381	0.0138	0.0167	0.0097	0.0771	0.0191	0.0118	0.007	0.0056	0.1031	0.089	0.0113	0.0116	0.0095	0.0317	0.0078	0.0143	0.1475
12	rs117493899	3723395	1.14	0.507725131913635	2.85	1.10262356492582	0.539865178508268	0.640403883458199	0.129	0.0706	0.0072	0.0054	0.0235	0.0057	0.0059	0.0232	0.138	0.0138	0.0167	0.0098	0.0771	0.019	0.0119	0.007	0.0056	0.1031	0.089	0.0113	0.0116	0.0095	0.0318	0.0078	0.0143	0.1475
12	rs11062745	3724583	1.14	0.507725131913635	2.85	1.10262356492582	0.536990932411348	0.636185916162285	0.129	0.0706	0.0072	0.0054	0.0235	0.0057	0.0059	0.0232	0.138	0.0138	0.0167	0.0098	0.0771	0.019	0.0119	0.0069	0.0056	0.1031	0.089	0.0113	0.0117	0.0095	0.0318	0.0078	0.0143	0.1475
12	rs149805013	3730221	1.14	0.507725131913635	2.85	1.10262356492582	0.549058704809591	0.615482904557837	0.1291	0.0706	0.0072	0.0053	0.0235	0.0057	0.0059	0.0232	0.1381	0.0138	0.0167	0.0097	0.0771	0.019	0.0118	0.0069	0.0054	0.1032	0.089	0.0113	0.0116	0.0094	0.0318	0.0078	0.0144	0.1477
12	rs56286913	3733451	1.14	0.507725131913635	2.85	1.10262356492582	0.539211303564215	0.611016180928101	0.1292	0.0707	0.0072	0.0053	0.0235	0.0056	0.0059	0.0232	0.1381	0.0138	0.0168	0.0097	0.0772	0.019	0.0118	0.0068	0.0054	0.1032	0.089	0.0113	0.0116	0.0094	0.0318	0.0078	0.0144	0.1477
12	rs80119105	3736567	1.14	0.507725131913635	2.85	1.10262356492582	0.524469379103774	0.600528337276369	0.1293	0.0707	0.0072	0.0052	0.0235	0.0056	0.0059	0.0233	0.1381	0.0138	0.0167	0.0097	0.0771	0.019	0.0118	0.0068	0.0053	0.1031	0.089	0.0113	0.0116	0.0094	0.0319	0.0078	0.0144	0.1477
12	rs12819679	3744487	1.14	0.507725131913635	2.85	1.10262356492582	0.441991086264194	0.575848403187453	0.1295	0.0708	0.0072	0.0051	0.0235	0.0056	0.0057	0.0233	0.1384	0.0138	0.0166	0.0097	0.0772	0.0189	0.0118	0.0066	0.0053	0.1029	0.0892	0.0113	0.0117	0.0094	0.0318	0.0078	0.0144	0.1479
12	rs7138453	3749874	1.15	0.46334549806667	2.85	1.10262356492582	0.249193269320971	0.341987954409437	0.1316	0.0707	0.007	0.004	0.0226	0.0051	0.0045	0.023	0.1398	0.0141	0.0158	0.0095	0.0774	0.0182	0.0116	0.0049	0.0044	0.1037	0.0926	0.0107	0.0118	0.0089	0.0311	0.0079	0.015	0.1497
12	rs4766152	3750128	1.15	0.46334549806667	2.84	1.13388392478305	0.253487065888716	0.341370173441047	0.1317	0.0709	0.007	0.004	0.0226	0.0051	0.0045	0.023	0.1398	0.0142	0.0159	0.0095	0.0773	0.0182	0.0116	0.0049	0.0043	0.1036	0.0926	0.0107	0.0118	0.0089	0.0311	0.0079	0.015	0.1496
12	rs117135036	3750200	1.15	0.46334549806667	2.84	1.13388392478305	0.254733977030046	0.347935013104007	0.1317	0.0709	0.007	0.004	0.0226	0.0051	0.0045	0.023	0.1398	0.0142	0.0159	0.0095	0.0774	0.0182	0.0116	0.0049	0.0043	0.1036	0.0925	0.0107	0.0118	0.0089	0.0311	0.0079	0.015	0.1496
12	rs73047209	3755426	1.15	0.46334549806667	2.83	1.16568278487026	0.25384298512934	0.308981186909106	0.1318	0.071	0.007	0.004	0.0227	0.0051	0.0045	0.0229	0.1398	0.0142	0.0158	0.0094	0.0775	0.0182	0.0116	0.0049	0.0043	0.1037	0.0923	0.0107	0.0118	0.0089	0.0311	0.0078	0.0151	0.1496
12	rs77076805	3755864	1.15	0.46334549806667	2.82	1.19802221324668	0.269589171535848	0.299666844821367	0.1318	0.071	0.007	0.004	0.0227	0.0052	0.0045	0.0229	0.1398	0.0142	0.0158	0.0093	0.0775	0.0182	0.0116	0.0049	0.0043	0.1037	0.0923	0.0107	0.0118	0.0089	0.0311	0.0078	0.0151	0.1496
12	rs887304	3757548	1.15	0.46334549806667	2.83	1.16568278487026	0.271201318673191	0.289850242052787	0.1318	0.071	0.007	0.004	0.0227	0.0052	0.0045	0.0229	0.1397	0.0142	0.0158	0.0093	0.0776	0.0182	0.0116	0.0049	0.0043	0.1038	0.0922	0.0107	0.0118	0.0089	0.0311	0.0078	0.0151	0.1495
12	rs758530	3757923	1.15	0.46334549806667	2.83	1.16568278487026	0.274023473922067	0.293268893540152	0.1318	0.071	0.007	0.004	0.0227	0.0052	0.0045	0.023	0.1397	0.0142	0.0158	0.0093	0.0776	0.0182	0.0116	0.0049	0.0043	0.1038	0.0921	0.0107	0.0118	0.0089	0.0311	0.0078	0.0151	0.1495
12	rs78316575	3761843	1.15	0.46334549806667	2.83	1.16568278487026	0.290233191024793	0.300142419931061	0.132	0.071	0.007	0.004	0.0227	0.0052	0.0044	0.0229	0.1398	0.0142	0.0158	0.0093	0.0776	0.0182	0.0116	0.0048	0.0043	0.1038	0.0922	0.0107	0.0118	0.0088	0.031	0.0078	0.0152	0.1496
12	rs7301372	3764672	1.15	0.46334549806667	2.83	1.16568278487026	0.272171100274931	0.280949170924561	0.1325	0.0707	0.0069	0.0039	0.0227	0.0051	0.0043	0.0228	0.14	0.0142	0.0158	0.0094	0.0777	0.018	0.0115	0.0047	0.0042	0.1039	0.0923	0.0107	0.0118	0.0087	0.031	0.0077	0.0153	0.15
12	rs71534241	3765493	1.15	0.46334549806667	2.83	1.16568278487026	0.309015122859393	0.29669965162575	0.1325	0.0706	0.0069	0.0039	0.0227	0.0051	0.0043	0.0228	0.14	0.0142	0.0158	0.0095	0.0777	0.0179	0.0116	0.0047	0.0042	0.1039	0.0923	0.0107	0.0118	0.0087	0.0311	0.0077	0.0153	0.1501
12	rs77298863	3772960	1.15	0.46334549806667	2.83	1.16568278487026	0.284758646289298	0.266037737420555	0.1333	0.07	0.0069	0.0037	0.0227	0.0049	0.004	0.0225	0.1404	0.0141	0.016	0.0097	0.0774	0.0175	0.0113	0.0045	0.0039	0.1042	0.0929	0.0107	0.0116	0.0085	0.0311	0.0076	0.0155	0.151
12	rs11062758	3776035	1.15	0.46334549806667	2.86	1.07189958250627	0.263601284833904	0.256691534048033	0.1333	0.0699	0.0069	0.0037	0.0227	0.0049	0.004	0.0225	0.1404	0.0141	0.0161	0.0097	0.0773	0.0175	0.0113	0.0044	0.0039	0.1043	0.093	0.0107	0.0116	0.0085	0.0311	0.0076	0.0155	0.1511
12	rs758529	3777370	1.15	0.46334549806667	2.92	0.898693461391643	0.263192579668406	0.259302461967339	0.1334	0.0699	0.0069	0.0037	0.0227	0.0049	0.004	0.0225	0.1404	0.0141	0.0161	0.0097	0.0773	0.0175	0.0113	0.0044	0.0039	0.1043	0.093	0.0107	0.0116	0.0085	0.0311	0.0076	0.0156	0.1511
12	rs7350575	3781953	1.15	0.46334549806667	2.92	0.898693461391643	0.267753081352427	0.258393372625069	0.1336	0.0697	0.0068	0.0036	0.0228	0.0049	0.0039	0.0225	0.1403	0.014	0.016	0.0099	0.0776	0.0174	0.0112	0.0044	0.0038	0.1043	0.0931	0.0107	0.0115	0.0085	0.0311	0.0075	0.0156	0.1512
12	rs36030417	3782647	1.15	0.46334549806667	2.92	0.898693461391643	0.264738383399393	0.252396086480084	0.1336	0.0697	0.0068	0.0036	0.0228	0.0049	0.0039	0.0224	0.1404	0.014	0.016	0.0099	0.0777	0.0174	0.0112	0.0044	0.0038	0.1043	0.0932	0.0107	0.0115	0.0085	0.031	0.0075	0.0156	0.1513
12	rs242027	3786853	1.15	0.46334549806667	2.9	0.954322971774498	0.274487626481885	0.227550742548961	0.134	0.0694	0.0068	0.0034	0.0229	0.0048	0.0038	0.0216	0.1406	0.0139	0.0159	0.0103	0.0775	0.017	0.0109	0.0043	0.0036	0.1046	0.0938	0.0108	0.0115	0.0084	0.0309	0.0074	0.0158	0.1523
12	rs242023	3787165	1.15	0.46334549806667	2.9	0.954322971774498	0.298719422407224	0.22179471331905	0.1338	0.0693	0.0067	0.0033	0.0229	0.0047	0.0037	0.021	0.141	0.0137	0.0159	0.0105	0.0776	0.0168	0.0109	0.0043	0.0036	0.1051	0.0938	0.0108	0.0115	0.0084	0.0308	0.0074	0.0159	0.1528
12	rs242018	3788145	1.15	0.46334549806667	2.89	0.982923819582558	0.258809511713016	0.187689030717356	0.1334	0.0692	0.0067	0.0032	0.0229	0.0047	0.0036	0.0208	0.1413	0.0134	0.0159	0.0104	0.0777	0.017	0.0107	0.0043	0.0036	0.1057	0.094	0.0108	0.0115	0.0083	0.0309	0.0073	0.0159	0.1527
12	rs242017	3788222	1.15	0.46334549806667	2.89	0.982923819582558	0.259890254894275	0.182092335747481	0.1334	0.0692	0.0067	0.0032	0.0229	0.0047	0.0036	0.0208	0.1413	0.0134	0.0159	0.0104	0.0777	0.017	0.0107	0.0043	0.0036	0.1057	0.094	0.0108	0.0115	0.0083	0.0309	0.0073	0.0159	0.1528
12	rs17836273	3789452	1.15	0.46334549806667	2.89	0.982923819582558	0.243545209320963	0.173060705414726	0.1334	0.0692	0.0067	0.0032	0.0229	0.0047	0.0036	0.0208	0.1414	0.0134	0.0159	0.0104	0.0777	0.017	0.0107	0.0043	0.0038	0.1056	0.094	0.0108	0.0115	0.0083	0.0309	0.0073	0.0159	0.1528
12	rs78549001	3795365	1.15	0.46334549806667	2.89	0.982923819582558	0.244459814397125	0.16624526045563	0.1335	0.0692	0.0067	0.0033	0.0229	0.0047	0.0036	0.0207	0.1414	0.0134	0.0159	0.0104	0.0776	0.017	0.0106	0.0043	0.0038	0.1056	0.094	0.0109	0.0115	0.0083	0.0308	0.0072	0.016	0.1528
12	rs77916485	3795819	1.15	0.46334549806667	2.89	0.982923819582558	0.243545209320963	0.163702091825455	0.1335	0.0692	0.0067	0.0033	0.0229	0.0047	0.0036	0.0207	0.1414	0.0134	0.0159	0.0104	0.0776	0.017	0.0106	0.0043	0.0038	0.1056	0.094	0.0109	0.0115	0.0083	0.0308	0.0072	0.016	0.1528
12	rs10848911	3814238	1.14	0.507725131913635	2.89	0.982923819582558	0.221541751165719	0.144610580140629	0.1337	0.069	0.0066	0.0033	0.0229	0.0048	0.0036	0.0206	0.1415	0.0134	0.016	0.0104	0.0774	0.0171	0.0105	0.0043	0.0039	0.1055	0.094	0.0109	0.0114	0.0082	0.0308	0.0072	0.0161	0.1529
12	rs7300789	3817148	1.14	0.507725131913635	2.89	0.982923819582558	0.225482942355434	0.148832041487617	0.1337	0.069	0.0066	0.0033	0.023	0.0048	0.0036	0.0206	0.1415	0.0134	0.0161	0.0104	0.0773	0.0171	0.0105	0.0043	0.0039	0.1055	0.094	0.0109	0.0114	0.0082	0.0307	0.0072	0.0161	0.1528
12	rs241993	3818665	1.14	0.507725131913635	2.89	0.982923819582558	0.226067027623868	0.152906573377713	0.1337	0.069	0.0066	0.0033	0.023	0.0048	0.0036	0.0206	0.1415	0.0134	0.0161	0.0104	0.0773	0.0171	0.0105	0.0043	0.0039	0.1055	0.0939	0.0109	0.0115	0.0083	0.0307	0.0072	0.0161	0.1528
12	rs241991	3819274	1.14	0.507725131913635	2.89	0.982923819582558	0.228411785506564	0.152621024875718	0.1337	0.069	0.0066	0.0033	0.023	0.0048	0.0036	0.0206	0.1415	0.0134	0.0161	0.0104	0.0773	0.0171	0.0105	0.0043	0.0039	0.1055	0.0939	0.0109	0.0115	0.0083	0.0308	0.0072	0.0161	0.1528
12	rs73033625	3830268	1.14	0.507725131913635	2.9	0.954322971774498	0.245419994336774	0.203872956522055	0.1337	0.0689	0.0067	0.0033	0.023	0.0048	0.0036	0.0206	0.1417	0.0134	0.0161	0.0103	0.0771	0.0171	0.0105	0.0043	0.0039	0.1053	0.0938	0.0109	0.0114	0.0083	0.0307	0.0072	0.0162	0.1529
12	rs241975	3836656	1.15	0.46334549806667	2.9	0.954322971774498	0.227866266667275	0.201772997176456	0.1337	0.0689	0.0067	0.0033	0.0229	0.0047	0.0036	0.0205	0.142	0.0135	0.0161	0.0103	0.0769	0.0172	0.0105	0.0044	0.004	0.1051	0.0937	0.011	0.0114	0.0083	0.0307	0.0072	0.0162	0.1531
12	rs73033643	3839336	1.15	0.46334549806667	2.9	0.954322971774498	0.156912704117	0.162727629385313	0.1334	0.0683	0.0068	0.0035	0.0229	0.0049	0.0039	0.0203	0.143	0.0138	0.016	0.0104	0.0768	0.0174	0.0105	0.0046	0.0043	0.1041	0.0931	0.0112	0.0111	0.0084	0.0305	0.0073	0.0165	0.1533
12	rs17770854	3840332	1.15	0.46334549806667	2.9	0.954322971774498	0.138118894743599	0.236660424985472	0.1333	0.0678	0.0066	0.0034	0.0229	0.0048	0.0039	0.0199	0.1443	0.0139	0.0161	0.0104	0.0771	0.0176	0.0104	0.0046	0.004	0.1031	0.0925	0.0114	0.011	0.0085	0.0302	0.0074	0.0166	0.1539
12	rs7309847	3841652	1.14	0.507725131913635	2.9	0.954322971774498	0.127542548363191	0.221146125014922	0.1333	0.0678	0.0066	0.0034	0.0229	0.0048	0.0039	0.0199	0.1444	0.0139	0.0161	0.0104	0.0772	0.0176	0.0103	0.0046	0.004	0.103	0.0925	0.0114	0.011	0.0085	0.0301	0.0074	0.0167	0.154
12	rs73033651	3843439	1.14	0.507725131913635	2.91	0.926247013494653	0.120802125810963	0.247339093394564	0.1332	0.0677	0.0066	0.0034	0.0229	0.0048	0.0039	0.0198	0.1445	0.0139	0.0162	0.0104	0.0771	0.0177	0.0103	0.0047	0.004	0.103	0.0925	0.0114	0.011	0.0085	0.0301	0.0074	0.0167	0.154
12	rs35974481	3844929	1.14	0.507725131913635	2.92	0.898693461391643	0.107851355232441	0.236329154656731	0.1332	0.0677	0.0066	0.0034	0.0229	0.0049	0.0039	0.0198	0.1445	0.0139	0.0162	0.0104	0.0771	0.0178	0.0102	0.0047	0.004	0.103	0.0924	0.0114	0.011	0.0086	0.0301	0.0074	0.0167	0.154
12	rs61075782	3845950	1.14	0.507725131913635	2.93	0.871659766409689	0.100584748731177	0.211279633482853	0.1332	0.0678	0.0066	0.0034	0.0229	0.0049	0.0039	0.0199	0.1445	0.0139	0.0162	0.0104	0.0771	0.0178	0.0102	0.0047	0.004	0.103	0.0924	0.0114	0.011	0.0086	0.0301	0.0074	0.0167	0.1539
12	rs10774168	3846299	1.14	0.507725131913635	2.93	0.871659766409689	0.0994256340083085	0.214159840419242	0.1332	0.0678	0.0066	0.0034	0.0229	0.0049	0.0039	0.0199	0.1445	0.0139	0.0162	0.0104	0.0771	0.0178	0.0102	0.0047	0.004	0.103	0.0924	0.0114	0.011	0.0086	0.0301	0.0074	0.0167	0.1539
12	rs7307214	3851049	1.14	0.507725131913635	2.93	0.871659766409689	0.11383664457926	0.272711009062895	0.1331	0.0678	0.0066	0.0034	0.0229	0.0049	0.0039	0.0198	0.1445	0.0139	0.0162	0.0104	0.0771	0.0178	0.0102	0.0047	0.004	0.1029	0.0924	0.0114	0.011	0.0086	0.0301	0.0074	0.0167	0.154
12	rs73033660	3851764	1.14	0.507725131913635	2.94	0.845143312120842	0.123014445012551	0.290556551205595	0.1331	0.0677	0.0066	0.0034	0.0229	0.0049	0.0039	0.0198	0.1446	0.0139	0.0162	0.0104	0.0771	0.0178	0.0102	0.0047	0.004	0.1029	0.0924	0.0114	0.011	0.0086	0.0301	0.0074	0.0167	0.154
12	rs4765748	3854527	1.15	0.46334549806667	2.94	0.845143312120842	0.0361318972737045	0.230501438186522	0.1345	0.0652	0.0067	0.0034	0.0227	0.0049	0.0041	0.02	0.1452	0.0143	0.0163	0.0102	0.0776	0.0182	0.0098	0.0047	0.0039	0.1023	0.091	0.0114	0.0107	0.0088	0.0293	0.0079	0.017	0.1555
12	rs79321752	3856564	1.15	0.46334549806667	2.98	0.744195120258389	0.0299688044851178	0.235556771106777	0.1357	0.0623	0.0067	0.0035	0.0224	0.005	0.0043	0.0199	0.1467	0.0147	0.0158	0.01	0.0782	0.0179	0.0094	0.0046	0.004	0.1025	0.0891	0.011	0.0103	0.0091	0.0287	0.008	0.0179	0.1576
12	rs6489495	3858121	1.15	0.46334549806667	2.98	0.744195120258389	0.028329788870753	0.264434661671092	0.1361	0.0611	0.0068	0.0036	0.0223	0.0051	0.0044	0.0199	0.1475	0.0148	0.0156	0.0097	0.0787	0.0178	0.009	0.0045	0.0041	0.1031	0.0886	0.0108	0.0101	0.0092	0.0284	0.008	0.0178	0.1584
12	rs57276188	3858471	1.15	0.46334549806667	2.98	0.744195120258389	0.0278561868992182	0.252734369064526	0.1361	0.0612	0.0068	0.0036	0.0223	0.0051	0.0044	0.0199	0.1475	0.0148	0.0156	0.0097	0.0787	0.0178	0.009	0.0045	0.0041	0.1031	0.0886	0.0107	0.0101	0.0092	0.0284	0.008	0.0178	0.1584
12	rs73033675	3860765	1.15	0.46334549806667	2.98	0.744195120258389	0.0186969775604433	0.144703912858457	0.1361	0.0612	0.0068	0.0036	0.0223	0.0051	0.0045	0.0199	0.1476	0.0148	0.0155	0.0097	0.0788	0.0178	0.009	0.0045	0.0041	0.1031	0.0885	0.0107	0.0101	0.0093	0.0284	0.008	0.0178	0.1585
12	rs17780991	3861082	1.15	0.46334549806667	2.98	0.744195120258389	0.0179119959392136	0.140802799448455	0.1361	0.0612	0.0068	0.0036	0.0223	0.0051	0.0045	0.0199	0.1476	0.0149	0.0155	0.0097	0.0788	0.0178	0.009	0.0045	0.0041	0.1031	0.0885	0.0107	0.0101	0.0093	0.0284	0.008	0.0178	0.1585
12	rs72653449	3863150	1.14	0.507725131913635	2.98	0.744195120258389	0.0252439316008572	0.212878157496688	0.136	0.0611	0.007	0.0034	0.0223	0.0052	0.0045	0.0198	0.1481	0.0148	0.0156	0.0097	0.0788	0.0179	0.0091	0.0044	0.004	0.1024	0.088	0.0106	0.0101	0.0094	0.0287	0.0081	0.0177	0.1592
12	rs3809258	3864310	1.14	0.507725131913635	2.98	0.744195120258389	0.0218302465609558	0.186054927669735	0.1359	0.0611	0.0071	0.0034	0.0222	0.0052	0.0045	0.0197	0.1483	0.0148	0.0156	0.0097	0.0786	0.0178	0.0091	0.0044	0.004	0.1021	0.0879	0.0106	0.0101	0.0094	0.0288	0.0081	0.0176	0.1597
12	rs78843725	3866275	1.14	0.507725131913635	2.98	0.744195120258389	0.0216743000334206	0.202192406842174	0.1358	0.0608	0.0071	0.0034	0.0222	0.0052	0.0046	0.0197	0.1484	0.0148	0.0156	0.0095	0.0787	0.0178	0.0091	0.0044	0.004	0.1022	0.0879	0.0104	0.01	0.0094	0.0289	0.008	0.0175	0.1601
12	rs12424738	3866895	1.14	0.507725131913635	2.99	0.72022314582581	0.0172054660177077	0.185036094880622	0.1358	0.0607	0.0071	0.0034	0.0222	0.0051	0.0046	0.0198	0.1484	0.0148	0.0156	0.0095	0.0788	0.0179	0.0092	0.0044	0.004	0.1023	0.0878	0.0104	0.01	0.0094	0.0289	0.008	0.0175	0.1601
12	rs10774171	3868309	1.15	0.46334549806667	2.99	0.72022314582581	0.0271079891659348	0.178963540689277	0.1358	0.0606	0.0071	0.0035	0.0223	0.0053	0.0047	0.0198	0.1487	0.0148	0.0155	0.0093	0.0785	0.0178	0.0092	0.0043	0.0041	0.1018	0.0876	0.0103	0.0103	0.0094	0.0288	0.0079	0.0174	0.1608
12	rs12304406	3868413	1.15	0.46334549806667	2.99	0.72022314582581	0.0358436283082034	0.187995967475814	0.1357	0.0607	0.0072	0.0035	0.0223	0.0053	0.0048	0.0198	0.1488	0.0149	0.0153	0.0092	0.0786	0.0178	0.0092	0.0042	0.0041	0.1019	0.0872	0.0103	0.0103	0.0095	0.0288	0.0079	0.0174	0.1612
12	rs73033700	3868663	1.15	0.46334549806667	2.99	0.72022314582581	0.0540573011709006	0.173359190580516	0.1359	0.0604	0.0071	0.0034	0.0222	0.0054	0.0048	0.0197	0.1493	0.0149	0.0152	0.0092	0.0789	0.0177	0.0091	0.0042	0.0042	0.1016	0.0863	0.0101	0.0103	0.0096	0.0286	0.0078	0.0173	0.162
12	rs4997966	3869708	1.16	0.421630287221885	3	0.696751202985924	0.0866605482956539	0.103531782746475	0.1364	0.059	0.0068	0.0033	0.0219	0.0057	0.005	0.0196	0.1512	0.015	0.0152	0.0092	0.08	0.0176	0.0087	0.004	0.0045	0.1003	0.0838	0.0094	0.0107	0.01	0.0283	0.0076	0.0168	0.1655
12	rs12578468	3871946	1.16	0.421630287221885	3	0.696751202985924	0.440685584374926	0.0770648527053076	0.137	0.0583	0.006	0.0029	0.0215	0.0056	0.0052	0.0199	0.1539	0.0147	0.0144	0.0085	0.0828	0.0173	0.0083	0.0034	0.0047	0.0996	0.0838	0.0088	0.0109	0.0103	0.0281	0.0072	0.0151	0.1674
12	rs80132205	3880844	1.16	0.421630287221885	3.01	0.673776155564303	0.534644678047599	0.0808342760944891	0.137	0.0581	0.006	0.0029	0.0215	0.0056	0.0053	0.02	0.1537	0.0147	0.0144	0.0087	0.0829	0.0173	0.0083	0.0034	0.0047	0.0995	0.0838	0.0088	0.0109	0.0104	0.0282	0.0072	0.0151	0.1675
12	rs10128789	3880911	1.16	0.421630287221885	3.01	0.673776155564303	0.534579573771188	0.0791992646146135	0.137	0.0581	0.006	0.0029	0.0215	0.0056	0.0053	0.02	0.1537	0.0147	0.0144	0.0087	0.083	0.0173	0.0083	0.0034	0.0047	0.0995	0.0838	0.0088	0.0109	0.0104	0.0282	0.0072	0.0151	0.1675
12	rs10732599	3884539	1.16	0.421630287221885	3.01	0.673776155564303	0.567798616427283	0.0735846631205434	0.137	0.0582	0.006	0.0028	0.0215	0.0056	0.0053	0.02	0.1537	0.0146	0.0144	0.0087	0.0832	0.0172	0.0084	0.0034	0.0048	0.0994	0.0838	0.0088	0.0109	0.0104	0.0281	0.0072	0.0151	0.1676
12	rs1035001	3887479	1.16	0.421630287221885	3.01	0.673776155564303	0.622900458524442	0.0498008885775442	0.1369	0.0582	0.006	0.0028	0.0215	0.0055	0.0053	0.0201	0.1536	0.0146	0.0144	0.0088	0.0833	0.0172	0.0084	0.0033	0.0048	0.0993	0.0838	0.0088	0.0109	0.0104	0.0282	0.0072	0.0149	0.1677
12	rs79904692	3892985	1.16	0.421630287221885	3.01	0.673776155564303	0.615788409560797	0.0530707769912157	0.1361	0.059	0.0059	0.0028	0.0214	0.0054	0.0053	0.02	0.1532	0.0146	0.0144	0.0087	0.0845	0.017	0.0082	0.0032	0.0049	0.0988	0.0841	0.0086	0.0109	0.0105	0.0281	0.0072	0.0146	0.1685
12	rs17698552	3902465	1.16	0.421630287221885	3.01	0.673776155564303	0.589283119087358	0.0251563994761228	0.1357	0.0594	0.0059	0.0028	0.0213	0.0053	0.0053	0.02	0.1529	0.0146	0.0144	0.0086	0.0852	0.0169	0.0082	0.0031	0.0049	0.0985	0.0843	0.0085	0.0109	0.0105	0.028	0.0073	0.0144	0.1688
12	rs117114551	3902674	1.16	0.421630287221885	3	0.696751202985924	0.587784824903558	0.0216719102217646	0.1357	0.0594	0.0059	0.0028	0.0213	0.0053	0.0053	0.02	0.1529	0.0146	0.0144	0.0086	0.0852	0.0169	0.0082	0.0031	0.0049	0.0985	0.0843	0.0085	0.0109	0.0105	0.028	0.0073	0.0144	0.1689
12	rs12818521	3902679	1.16	0.421630287221885	3.01	0.673776155564303	0.58764870409554	0.0215062936658683	0.1357	0.0594	0.0059	0.0028	0.0213	0.0053	0.0053	0.02	0.1529	0.0146	0.0144	0.0086	0.0852	0.0169	0.0082	0.0031	0.0049	0.0985	0.0843	0.0085	0.0109	0.0105	0.028	0.0073	0.0144	0.1689
12	rs3803132	3903390	1.16	0.421630287221885	3.01	0.673776155564303	0.573437626930996	0.0166059957971695	0.1357	0.0594	0.0059	0.0028	0.0213	0.0053	0.0053	0.02	0.1529	0.0146	0.0144	0.0086	0.0852	0.0169	0.0082	0.0031	0.0049	0.0985	0.0843	0.0085	0.0109	0.0105	0.028	0.0073	0.0144	0.1689
12	rs61907076	3905212	1.16	0.421630287221885	3.01	0.673776155564303	0.650936426424863	0.0150066731474359	0.1357	0.0595	0.0059	0.0029	0.0213	0.0053	0.0053	0.02	0.1529	0.0146	0.0144	0.0087	0.0852	0.0169	0.0082	0.0031	0.0052	0.0982	0.0844	0.0085	0.0109	0.0105	0.028	0.0074	0.0144	0.1688
12	rs11062826	3905256	1.16	0.421630287221885	3.01	0.673776155564303	0.650365928807431	0.0150066731474359	0.1357	0.0595	0.0059	0.0029	0.0213	0.0053	0.0053	0.02	0.1529	0.0146	0.0144	0.0087	0.0852	0.0169	0.0082	0.0031	0.0052	0.0982	0.0844	0.0085	0.0109	0.0105	0.028	0.0074	0.0144	0.1688
12	rs10744628	3910493	1.16	0.421630287221885	3.02	0.651294786134349	0.62101421314472	0.0154956374551599	0.1356	0.0595	0.0059	0.0029	0.0213	0.0052	0.0053	0.02	0.1531	0.0146	0.0144	0.0087	0.0853	0.0169	0.0082	0.0031	0.0052	0.0982	0.0843	0.0085	0.0109	0.0106	0.0279	0.0075	0.0144	0.1687
12	rs2058350	3913427	1.16	0.421630287221885	3.02	0.651294786134349	0.468865927866356	0.012647474144019	0.1361	0.0598	0.0059	0.0029	0.0213	0.0051	0.0052	0.02	0.153	0.0146	0.0145	0.0087	0.0854	0.017	0.0082	0.0031	0.0051	0.0981	0.0844	0.0085	0.0109	0.0105	0.0274	0.0074	0.0144	0.169
12	rs71534270	3920660	1.16	0.421630287221885	3.02	0.651294786134349	0.374631814912959	0.010261460376375	0.1362	0.0599	0.0059	0.0029	0.0212	0.0049	0.0051	0.02	0.1529	0.0145	0.0145	0.0088	0.0855	0.0171	0.0081	0.0031	0.0051	0.098	0.0843	0.0085	0.011	0.0105	0.0271	0.0073	0.0145	0.1691
12	rs71458076	3923773	1.16	0.421630287221885	3.02	0.651294786134349	0.36286599322999	0.00986510719793148	0.1362	0.06	0.0059	0.0029	0.0212	0.0049	0.0051	0.02	0.1529	0.0145	0.0145	0.0088	0.0855	0.0171	0.0081	0.0031	0.0051	0.098	0.0843	0.0085	0.011	0.0105	0.0271	0.0073	0.0145	0.1692
12	rs11062844	3928470	1.16	0.421630287221885	3.02	0.651294786134349	0.352404065853382	0.00983710265062258	0.1363	0.06	0.0059	0.0029	0.0212	0.0049	0.005	0.02	0.1529	0.0145	0.0145	0.0088	0.0856	0.0172	0.0081	0.0031	0.0051	0.098	0.0843	0.0085	0.011	0.0105	0.027	0.0073	0.0145	0.1692
12	rs67009183	3929033	1.16	0.421630287221885	3.02	0.651294786134349	0.350182707848663	0.0099212389085038	0.1363	0.06	0.0059	0.0029	0.0212	0.0049	0.005	0.02	0.153	0.0145	0.0145	0.0088	0.0856	0.0171	0.0081	0.0031	0.0051	0.098	0.0843	0.0085	0.011	0.0105	0.027	0.0073	0.0145	0.1692
12	rs61907083	3939545	1.16	0.421630287221885	3.02	0.651294786134349	0.282207238085871	0.0092042897712291	0.1365	0.06	0.0058	0.003	0.0213	0.0048	0.005	0.02	0.153	0.0145	0.0145	0.0087	0.0856	0.0171	0.0081	0.0032	0.0051	0.0979	0.0843	0.0085	0.011	0.0104	0.0269	0.0073	0.0143	0.1692
12	rs7313046	3944824	1.16	0.421630287221885	3.02	0.651294786134349	0.265193966491622	0.00785356208723923	0.1366	0.06	0.0058	0.003	0.0213	0.0048	0.005	0.02	0.1531	0.0145	0.0145	0.0087	0.0856	0.0171	0.008	0.0032	0.0051	0.0979	0.0843	0.0086	0.011	0.0104	0.0269	0.0073	0.0143	0.1693
12	rs116988326	3946692	1.16	0.421630287221885	3.02	0.651294786134349	0.242068418827497	0.00636618263033342	0.1366	0.06	0.0057	0.003	0.0213	0.0047	0.0049	0.02	0.1531	0.0145	0.0146	0.0087	0.0856	0.0171	0.008	0.0032	0.0051	0.0979	0.0842	0.0086	0.011	0.0104	0.0269	0.0072	0.0145	0.1693
12	rs3809251	3948718	1.16	0.421630287221885	3.02	0.651294786134349	0.231530861859144	0.00618901724744817	0.1367	0.0599	0.0057	0.003	0.0213	0.0047	0.0049	0.02	0.1533	0.0145	0.0146	0.0087	0.0856	0.0171	0.008	0.0032	0.0051	0.0979	0.0842	0.0086	0.0111	0.0104	0.0268	0.0072	0.0145	0.1693
12	rs11062876	3972106	1.17	0.382518045708746	3.02	0.651294786134349	0.165374063151374	0.00478962435628407	0.1369	0.0598	0.0057	0.003	0.0215	0.0046	0.0049	0.02	0.1533	0.0145	0.015	0.0087	0.0855	0.017	0.0079	0.0034	0.0051	0.0978	0.0842	0.0086	0.0111	0.0103	0.0267	0.0071	0.0145	0.169
12	rs78317981	3975499	1.17	0.382518045708746	3.02	0.651294786134349	0.162490064930984	0.00512161637584443	0.1369	0.0598	0.0057	0.0031	0.0215	0.0046	0.0049	0.02	0.1534	0.0145	0.015	0.0087	0.0855	0.017	0.0079	0.0034	0.0051	0.0978	0.0843	0.0086	0.0112	0.0103	0.0267	0.0071	0.0145	0.1689
12	rs75576270	3987457	1.17	0.382518045708746	3.01	0.673776155564303	0.148384006574161	0.00554815150635065	0.1375	0.0598	0.0056	0.0032	0.0217	0.0045	0.0047	0.0201	0.1538	0.0146	0.0151	0.0087	0.0853	0.0169	0.0076	0.0035	0.0051	0.0979	0.0846	0.0084	0.0112	0.0103	0.0263	0.0067	0.0144	0.1687
12	rs61607131	3989284	1.17	0.382518045708746	3	0.696751202985924	0.152813091641958	0.00645575509089252	0.1375	0.0598	0.0056	0.0032	0.0217	0.0044	0.0046	0.0201	0.154	0.0147	0.0151	0.0086	0.0852	0.0169	0.0075	0.0035	0.0051	0.0978	0.0848	0.0084	0.0112	0.0103	0.0262	0.0066	0.0143	0.1687
12	rs17699034	3994599	1.17	0.382518045708746	3	0.696751202985924	0.152779752865897	0.0121438022339737	0.1377	0.0598	0.0056	0.0032	0.0217	0.0044	0.0046	0.0201	0.1541	0.0147	0.0151	0.0086	0.0852	0.0169	0.0074	0.0035	0.0051	0.0978	0.0848	0.0084	0.0113	0.0102	0.0262	0.0065	0.0143	0.1687
12	rs77401945	3996232	1.17	0.382518045708746	3	0.696751202985924	0.14626335758775	0.00772954231891256	0.1378	0.0598	0.0055	0.0032	0.0216	0.0044	0.0046	0.0201	0.1541	0.0147	0.0151	0.0086	0.0851	0.0168	0.0074	0.0035	0.0051	0.0979	0.0849	0.0084	0.0113	0.0102	0.0262	0.0065	0.0143	0.1687
12	rs7306910	3998847	1.17	0.382518045708746	3	0.696751202985924	0.142651856659932	0.00407286083725782	0.1379	0.0598	0.0056	0.0033	0.0215	0.0044	0.0045	0.0201	0.1543	0.0146	0.0153	0.0086	0.0852	0.0169	0.0074	0.0036	0.0052	0.0978	0.0849	0.0084	0.0113	0.0103	0.0261	0.0065	0.0143	0.1684
12	rs34355641	4000057	1.17	0.382518045708746	2.99	0.72022314582581	0.124837378204238	0.011257299455546	0.1377	0.0598	0.0056	0.0033	0.0214	0.0043	0.0044	0.0202	0.1547	0.0145	0.0153	0.0087	0.085	0.0168	0.0075	0.0037	0.0051	0.0976	0.0852	0.0082	0.0113	0.0104	0.0261	0.0065	0.0142	0.1684
12	rs78170528	4000194	1.17	0.382518045708746	2.99	0.72022314582581	0.113307045675389	0.0162436632140094	0.1376	0.0598	0.0057	0.0033	0.0213	0.0043	0.0044	0.0201	0.1548	0.0145	0.0153	0.0087	0.0851	0.0169	0.0075	0.0037	0.0051	0.0976	0.0852	0.0082	0.0113	0.0104	0.0261	0.0066	0.0142	0.1684
12	rs76494168	4000717	1.17	0.382518045708746	2.98	0.744195120258389	0.126022127834031	0.0330586696625765	0.1374	0.0597	0.0057	0.0033	0.0213	0.0043	0.0044	0.0201	0.1551	0.0145	0.0153	0.0087	0.0849	0.0168	0.0076	0.0038	0.0052	0.0975	0.0852	0.0082	0.0113	0.0104	0.026	0.0066	0.0141	0.1684
12	rs61907105	4002897	1.19	0.311838986457593	2.97	0.768670182966371	0.0688751385608955	0.0593521258112914	0.1363	0.0584	0.006	0.0034	0.021	0.0043	0.0042	0.0198	0.1572	0.0144	0.0158	0.0087	0.0849	0.0168	0.008	0.0041	0.005	0.0979	0.0854	0.0083	0.0114	0.0105	0.0252	0.007	0.0133	0.1684
12	rs75265469	4003983	1.19	0.311838986457593	2.97	0.768670182966371	0.0632678324642541	0.0713014336840054	0.136	0.0581	0.0061	0.0034	0.021	0.0043	0.0042	0.0198	0.1577	0.0144	0.0159	0.0088	0.0849	0.0168	0.008	0.0041	0.0049	0.0979	0.0854	0.0083	0.0114	0.0106	0.025	0.0071	0.0131	0.1684
12	rs60906738	4006395	1.18	0.345943801679723	2.97	0.768670182966371	0.0408791670460999	0.0703118997827638	0.1357	0.0578	0.0062	0.0034	0.0209	0.0043	0.0042	0.0197	0.1582	0.0144	0.016	0.0088	0.0848	0.0168	0.0081	0.0042	0.0048	0.0979	0.0854	0.0083	0.0114	0.0106	0.025	0.0072	0.0129	0.1684
12	rs11062909	4006431	1.18	0.345943801679723	2.97	0.768670182966371	0.0405083108832706	0.0690480901970368	0.1357	0.0578	0.0062	0.0034	0.0209	0.0043	0.0042	0.0197	0.1582	0.0144	0.016	0.0088	0.0848	0.0168	0.0081	0.0042	0.0048	0.0979	0.0854	0.0083	0.0114	0.0106	0.025	0.0072	0.0129	0.1684
12	rs117213754	4006794	1.18	0.345943801679723	2.96	0.793651312900757	0.0424152397319317	0.0821820760467997	0.1357	0.0578	0.0062	0.0034	0.0209	0.0043	0.0042	0.0197	0.1582	0.0144	0.016	0.0088	0.0848	0.0168	0.0081	0.0042	0.0048	0.0979	0.0854	0.0083	0.0114	0.0106	0.025	0.0072	0.0129	0.1684
12	rs61907107	4007077	1.18	0.345943801679723	2.96	0.793651312900757	0.0439001463448159	0.081507047839244	0.1356	0.0578	0.0062	0.0034	0.021	0.0043	0.0042	0.0197	0.1582	0.0144	0.016	0.0088	0.0848	0.0168	0.0081	0.0042	0.0048	0.0979	0.0854	0.0083	0.0114	0.0106	0.025	0.0072	0.0129	0.1684
12	rs671401	4008384	1.18	0.345943801679723	2.96	0.793651312900757	0.0419328620466149	0.0661364665177148	0.1356	0.0578	0.0062	0.0034	0.0211	0.0043	0.0042	0.0196	0.1581	0.0143	0.016	0.0088	0.0849	0.0168	0.0081	0.0042	0.0048	0.0979	0.0854	0.0083	0.0114	0.0106	0.025	0.0073	0.013	0.1685
12	rs12578933	4009120	1.18	0.345943801679723	2.96	0.793651312900757	0.0470384764162474	0.0799407688518191	0.1356	0.0577	0.0062	0.0034	0.021	0.0043	0.0042	0.0196	0.158	0.0143	0.016	0.0088	0.0849	0.0168	0.0081	0.0042	0.0048	0.0979	0.0854	0.0083	0.0115	0.0106	0.025	0.0073	0.013	0.1685
12	rs117074249	4010720	1.18	0.345943801679723	2.96	0.793651312900757	0.0519919139039625	0.0875856385991147	0.1356	0.0577	0.0062	0.0034	0.021	0.0043	0.0042	0.0196	0.158	0.0143	0.016	0.0088	0.0849	0.0168	0.0081	0.0042	0.0049	0.0979	0.0854	0.0083	0.0115	0.0106	0.025	0.0073	0.013	0.1684
12	rs80325151	4013145	1.18	0.345943801679723	2.96	0.793651312900757	0.0567286803806976	0.113932799670477	0.1357	0.0576	0.0063	0.0034	0.021	0.0043	0.0042	0.0196	0.158	0.0143	0.016	0.0088	0.0849	0.0168	0.0082	0.0042	0.0049	0.0979	0.0854	0.0083	0.0115	0.0106	0.025	0.0073	0.013	0.1684
12	rs11062913	4017895	1.18	0.345943801679723	2.96	0.793651312900757	0.0701614858639563	0.213625497193365	0.1365	0.0561	0.0066	0.0034	0.0207	0.0043	0.0041	0.0197	0.1578	0.0143	0.016	0.0089	0.0851	0.017	0.0087	0.0043	0.0049	0.098	0.0851	0.0082	0.0116	0.0108	0.0248	0.0078	0.0128	0.168
12	rs2724229	4021172	1.17	0.382518045708746	2.96	0.793651312900757	0.0763274935213932	0.255672128969427	0.1366	0.055	0.0067	0.0034	0.0204	0.0043	0.004	0.0195	0.1582	0.0142	0.016	0.009	0.0856	0.017	0.009	0.0042	0.0048	0.0983	0.0851	0.0082	0.0118	0.0108	0.0245	0.0081	0.0129	0.168
12	rs77739538	4023958	1.17	0.382518045708746	2.96	0.793651312900757	0.0857692176370542	0.344462301873044	0.1364	0.0546	0.0068	0.0034	0.0203	0.0043	0.004	0.0195	0.1582	0.0142	0.0162	0.009	0.0857	0.017	0.0091	0.0043	0.0047	0.0985	0.0849	0.0082	0.0118	0.0108	0.0245	0.0082	0.0129	0.1676
12	rs73253359	4024059	1.17	0.382518045708746	2.96	0.793651312900757	0.0844663572663958	0.333982135029116	0.1364	0.0546	0.0068	0.0034	0.0203	0.0043	0.004	0.0195	0.1582	0.0142	0.0162	0.009	0.0857	0.017	0.0091	0.0043	0.0047	0.0985	0.0849	0.0083	0.0118	0.0108	0.0245	0.0082	0.0129	0.1676
12	rs74398913	4027686	1.17	0.382518045708746	2.96	0.793651312900757	0.088436988863279	0.375435750307716	0.1363	0.0545	0.0068	0.0034	0.0203	0.0043	0.004	0.0196	0.1582	0.0142	0.0162	0.0091	0.0856	0.0171	0.0091	0.0043	0.0047	0.0985	0.0848	0.0082	0.0119	0.0109	0.0245	0.0082	0.013	0.1675
12	rs117522862	4029736	1.17	0.382518045708746	2.95	0.819141413036571	0.0838427309888813	0.357035683804713	0.1363	0.0544	0.0069	0.0034	0.0202	0.0043	0.0041	0.0196	0.1582	0.0142	0.0162	0.0091	0.0855	0.0172	0.0091	0.0044	0.0047	0.0986	0.0847	0.0082	0.0119	0.0109	0.0245	0.0083	0.013	0.1674
12	rs6489503	4030575	1.17	0.382518045708746	2.95	0.819141413036571	0.0831532702855954	0.33742404712262	0.1362	0.0543	0.0069	0.0034	0.0202	0.0043	0.0041	0.0196	0.1582	0.0142	0.0162	0.0092	0.0855	0.0172	0.0092	0.0044	0.0047	0.0986	0.0847	0.0082	0.0119	0.0109	0.0246	0.0083	0.013	0.1673
12	rs12317838	4031420	1.17	0.382518045708746	2.95	0.819141413036571	0.0817852477790955	0.334596009092351	0.1362	0.0543	0.0069	0.0034	0.0202	0.0043	0.0041	0.0197	0.1582	0.0142	0.0162	0.0092	0.0855	0.0172	0.0092	0.0044	0.0047	0.0986	0.0846	0.0082	0.0119	0.011	0.0246	0.0083	0.013	0.1673
12	rs74431741	4033760	1.17	0.382518045708746	2.95	0.819141413036571	0.074497815202192	0.309341129294488	0.1363	0.0542	0.0069	0.0035	0.0202	0.0043	0.0041	0.0197	0.1582	0.0142	0.0163	0.0092	0.0854	0.0173	0.0092	0.0044	0.0047	0.0985	0.0846	0.0082	0.0119	0.011	0.0246	0.0083	0.013	0.1671
12	rs669867	4034160	1.17	0.382518045708746	2.96	0.793651312900757	0.0663884764418588	0.274445166579399	0.1363	0.0542	0.0069	0.0035	0.0202	0.0043	0.0041	0.0197	0.1581	0.0142	0.0163	0.0092	0.0854	0.0173	0.0092	0.0044	0.0047	0.0984	0.0846	0.0082	0.012	0.011	0.0246	0.0083	0.013	0.1671
12	rs653766	4035521	1.17	0.382518045708746	2.96	0.793651312900757	0.0690986210433048	0.322381424346669	0.1364	0.0542	0.0069	0.0035	0.0201	0.0043	0.0041	0.0197	0.1581	0.0142	0.0165	0.0092	0.0853	0.0173	0.0092	0.0044	0.0047	0.0985	0.0845	0.0082	0.012	0.011	0.0246	0.0083	0.0131	0.1671
12	rs79507919	4037777	1.17	0.382518045708746	2.95	0.819141413036571	0.125488149148072	0.668050087264565	0.1362	0.0541	0.007	0.0036	0.0201	0.0044	0.0042	0.0197	0.1577	0.0142	0.0165	0.0093	0.0852	0.0173	0.0093	0.0045	0.0047	0.0986	0.0844	0.0082	0.012	0.011	0.0247	0.0084	0.0131	0.1668
12	rs2532530	4039851	1.18	0.345943801679723	2.95	0.819141413036571	0.0917656237135862	0.720534841019551	0.1358	0.0541	0.0072	0.0039	0.0203	0.0047	0.0045	0.0197	0.1559	0.0143	0.0166	0.0096	0.085	0.0174	0.0097	0.0047	0.0049	0.0987	0.0842	0.0084	0.0121	0.011	0.0249	0.0086	0.0132	0.1657
12	rs74058603	4041768	1.17	0.382518045708746	2.95	0.819141413036571	0.0782079588118062	0.863781478615467	0.1359	0.0546	0.0076	0.0047	0.0206	0.0053	0.005	0.0196	0.1536	0.0144	0.0168	0.0102	0.0854	0.0176	0.0103	0.0052	0.0056	0.0974	0.0825	0.0085	0.0122	0.0112	0.0252	0.0088	0.0135	0.163
12	rs11062923	4042302	1.17	0.382518045708746	2.94	0.845143312120842	0.0740714674342543	0.998502923481636	0.136	0.0547	0.0077	0.0049	0.0207	0.0055	0.0051	0.0195	0.153	0.0145	0.0168	0.0102	0.0854	0.0176	0.0104	0.0053	0.0057	0.0971	0.0823	0.0086	0.0123	0.0113	0.0253	0.009	0.0135	0.1624
12	rs76342911	4043487	1.17	0.382518045708746	2.94	0.845143312120842	0.0924750344512077	1.01420399042355	0.1359	0.0549	0.0079	0.0051	0.0208	0.0056	0.0053	0.0195	0.1524	0.0145	0.0168	0.0103	0.0855	0.0176	0.0106	0.0054	0.0059	0.0967	0.082	0.0087	0.0123	0.0114	0.0255	0.009	0.0136	0.1617
12	rs583801	4046228	1.17	0.382518045708746	2.94	0.845143312120842	0.101414122536322	1.01612979644321	0.1356	0.0551	0.0081	0.0054	0.0209	0.0059	0.0056	0.0195	0.1514	0.0145	0.0168	0.0105	0.0855	0.0178	0.0109	0.0056	0.0062	0.096	0.0816	0.0087	0.0124	0.0116	0.0258	0.0091	0.0137	0.1607
12	rs17699307	4048762	1.17	0.382518045708746	2.94	0.845143312120842	0.145873836716104	1.37701397624572	0.1356	0.0552	0.0081	0.0055	0.0209	0.006	0.0057	0.0195	0.1508	0.0145	0.0168	0.0106	0.0856	0.0177	0.0109	0.0057	0.0062	0.096	0.0816	0.0088	0.0124	0.0118	0.0257	0.0091	0.0137	0.1603
12	rs74783664	4048994	1.17	0.382518045708746	2.94	0.845143312120842	0.161765085584022	1.50693930551961	0.1355	0.0552	0.0081	0.0055	0.0209	0.006	0.0057	0.0195	0.1508	0.0145	0.0168	0.0106	0.0856	0.0177	0.0109	0.0057	0.0062	0.096	0.0817	0.0088	0.0124	0.0118	0.0257	0.0091	0.0137	0.1603
12	rs657074	4050610	1.17	0.382518045708746	2.94	0.845143312120842	0.186469094529839	1.66133640500939	0.1354	0.0552	0.0081	0.0056	0.0209	0.0061	0.0058	0.0196	0.1505	0.0143	0.0169	0.0106	0.0856	0.0178	0.0109	0.0058	0.0063	0.0959	0.0817	0.0089	0.0124	0.0119	0.0256	0.0092	0.0138	0.1599
12	rs17772010	4054279	1.17	0.382518045708746	2.94	0.845143312120842	0.247653821551566	1.86968570655183	0.135	0.0549	0.0082	0.0057	0.0209	0.0063	0.006	0.0197	0.15	0.0143	0.0171	0.0107	0.0856	0.0177	0.0109	0.0059	0.0064	0.0958	0.0815	0.009	0.0125	0.012	0.0256	0.0092	0.014	0.1593
12	rs73047391	4060760	1.17	0.382518045708746	2.94	0.845143312120842	0.193699203351318	1.61100402877492	0.1346	0.0548	0.0083	0.0059	0.0209	0.0064	0.0062	0.0198	0.1497	0.0143	0.0173	0.0108	0.0856	0.0178	0.0108	0.006	0.0065	0.0957	0.0814	0.0092	0.0126	0.0121	0.0256	0.0092	0.0141	0.1588
12	rs2578467	4060888	1.17	0.382518045708746	2.94	0.845143312120842	0.181748802941018	1.57336813645365	0.1346	0.0548	0.0083	0.0059	0.0209	0.0065	0.0062	0.0198	0.1497	0.0143	0.0173	0.0108	0.0856	0.0178	0.0108	0.006	0.0065	0.0957	0.0814	0.0092	0.0126	0.0121	0.0256	0.0092	0.0141	0.1588
12	rs2578466	4061044	1.17	0.382518045708746	2.94	0.845143312120842	0.192553161166991	1.5922556833899	0.1346	0.0547	0.0083	0.0059	0.0209	0.0065	0.0062	0.0201	0.1496	0.0142	0.0173	0.0107	0.0857	0.0178	0.0108	0.006	0.0065	0.0957	0.0813	0.0093	0.0126	0.0121	0.0256	0.0092	0.014	0.1588
12	rs11062932	4064156	1.17	0.382518045708746	2.94	0.845143312120842	0.395190042753177	2.0801186069678	0.1346	0.0547	0.0083	0.0059	0.0208	0.0065	0.0062	0.0201	0.1493	0.0142	0.0173	0.0107	0.0857	0.0178	0.0108	0.006	0.0066	0.0957	0.0813	0.0093	0.0126	0.012	0.0256	0.0092	0.014	0.1588
12	rs76928216	4068306	1.17	0.382518045708746	2.94	0.845143312120842	0.230727775960632	1.75353094115482	0.1346	0.0547	0.0082	0.0065	0.0211	0.0069	0.0068	0.0205	0.1463	0.0144	0.0178	0.0107	0.086	0.018	0.0105	0.0061	0.0068	0.0953	0.0811	0.0094	0.0127	0.0119	0.0258	0.0095	0.0144	0.158
12	rs626979	4070332	1.15	0.46334549806667	2.94	0.845143312120842	0.48806348566707	1.6195212791495	0.1344	0.0548	0.0081	0.0074	0.0221	0.0077	0.0077	0.0212	0.1414	0.0145	0.0187	0.0105	0.0866	0.018	0.0101	0.0063	0.0073	0.0945	0.0806	0.0096	0.013	0.0116	0.026	0.01	0.0152	0.1566
12	rs56362920	4071347	1.14	0.507725131913635	2.94	0.845143312120842	0.663113023194111	1.57994883163692	0.1348	0.0546	0.0081	0.0075	0.0224	0.0078	0.008	0.0217	0.1406	0.0146	0.0189	0.0105	0.0878	0.0179	0.0096	0.006	0.0072	0.094	0.0808	0.0093	0.013	0.0112	0.0262	0.0101	0.0155	0.1559
12	rs609018	4071901	1.13	0.554827224596281	2.93	0.871659766409689	0.673941651506713	1.60093128540076	0.1348	0.0546	0.0082	0.0075	0.0225	0.0078	0.008	0.0218	0.1405	0.0146	0.019	0.0105	0.0878	0.018	0.0095	0.006	0.0072	0.0939	0.0806	0.0093	0.013	0.0112	0.0262	0.0102	0.0157	0.1558
12	rs74057074	4072119	1.13	0.554827224596281	2.93	0.871659766409689	0.726110098925344	1.60614011638866	0.1349	0.0547	0.0081	0.0075	0.0225	0.0079	0.008	0.0218	0.1404	0.0146	0.019	0.0106	0.088	0.018	0.0095	0.006	0.0072	0.0938	0.0805	0.0093	0.013	0.0112	0.0262	0.0102	0.0157	0.1557
12	rs34951251	4072509	1.13	0.554827224596281	2.93	0.871659766409689	0.775899193073103	1.65644968243683	0.1349	0.0547	0.0081	0.0075	0.0226	0.0079	0.008	0.0218	0.1403	0.0147	0.019	0.0106	0.088	0.018	0.0095	0.0059	0.0072	0.0937	0.0807	0.0093	0.013	0.0112	0.0262	0.0103	0.0158	0.1556
12	rs17836475	4073544	1.13	0.554827224596281	2.92	0.898693461391643	0.883645752162968	1.58774724045934	0.135	0.0549	0.008	0.0075	0.0229	0.0079	0.008	0.0217	0.1393	0.0147	0.0189	0.0108	0.0884	0.0181	0.0093	0.0058	0.0071	0.0931	0.0817	0.0094	0.0129	0.0111	0.0262	0.0102	0.0161	0.1555
12	rs75130133	4074906	1.12	0.604706511137083	2.92	0.898693461391643	1.02899173233122	1.55797216721371	0.1348	0.0552	0.0078	0.0075	0.0231	0.0077	0.0079	0.0216	0.139	0.0145	0.0192	0.0106	0.0893	0.0183	0.009	0.0054	0.007	0.0929	0.0818	0.0092	0.0128	0.0106	0.0265	0.0097	0.0163	0.1569
12	rs11837831	4076302	1.12	0.604706511137083	2.92	0.898693461391643	1.02491401636978	1.53156036986164	0.1346	0.0553	0.0078	0.0075	0.0231	0.0077	0.0079	0.0216	0.1389	0.0145	0.0192	0.0106	0.0894	0.0183	0.009	0.0054	0.007	0.0928	0.0818	0.0092	0.0127	0.0106	0.0266	0.0097	0.0165	0.157
12	rs12812478	4077323	1.12	0.604706511137083	2.88	1.01205197621114	0.903386749378881	1.48358240186856	0.1344	0.0555	0.0077	0.0075	0.0231	0.0075	0.0078	0.0217	0.1388	0.0144	0.0191	0.0105	0.0895	0.0183	0.009	0.0054	0.007	0.0929	0.0819	0.0094	0.0127	0.0105	0.0266	0.0096	0.0165	0.1572
12	rs17781792	4078521	1.12	0.604706511137083	2.88	1.01205197621114	1.07869817911196	1.46113955910911	0.134	0.0554	0.0079	0.0077	0.0231	0.0074	0.0077	0.0218	0.1388	0.0142	0.0191	0.0105	0.0899	0.0183	0.009	0.0053	0.0069	0.0929	0.0821	0.0094	0.0126	0.0106	0.0264	0.0097	0.0166	0.1572
12	rs76389664	4079702	1.12	0.604706511137083	2.89	0.982923819582558	1.10958037162602	1.39958262396863	0.1336	0.0554	0.008	0.0078	0.0232	0.0073	0.0073	0.0218	0.139	0.0142	0.0191	0.0105	0.0906	0.0182	0.0091	0.0052	0.0067	0.093	0.0822	0.0093	0.0124	0.0106	0.0261	0.0098	0.0167	0.1575
12	rs2058219	4081766	1.12	0.604706511137083	2.87	1.0417097985148	1.0883614443866	1.25076008922328	0.1335	0.0554	0.0081	0.0079	0.0232	0.0072	0.0071	0.0218	0.1391	0.0142	0.0191	0.0105	0.0908	0.0181	0.0091	0.0052	0.0067	0.093	0.0823	0.0093	0.0124	0.0106	0.026	0.0098	0.0167	0.1576
12	rs34074706	4083862	1.12	0.604706511137083	2.87	1.0417097985148	1.25271202904808	1.3249864656694	0.1333	0.0554	0.008	0.0079	0.0232	0.0074	0.0071	0.0218	0.139	0.0141	0.0191	0.0104	0.0909	0.0181	0.0091	0.0052	0.0067	0.093	0.0824	0.0093	0.0124	0.0106	0.026	0.0099	0.0167	0.1577
12	rs12422762	4086785	1.11	0.657414555049712	2.86	1.07189958250627	1.30950109283863	1.2937323318667	0.133	0.0554	0.008	0.008	0.0231	0.0073	0.007	0.0218	0.139	0.0141	0.019	0.0104	0.091	0.0181	0.0091	0.0052	0.0066	0.0931	0.0825	0.0094	0.0124	0.0107	0.0259	0.0099	0.0167	0.1578
12	rs11062940	4087369	1.11	0.657414555049712	2.86	1.07189958250627	1.41951033939806	1.29557715380885	0.1328	0.0553	0.008	0.008	0.0231	0.0073	0.0069	0.0218	0.139	0.0141	0.019	0.0105	0.0911	0.0181	0.0091	0.0052	0.0066	0.0931	0.0826	0.0094	0.0124	0.0107	0.0259	0.0099	0.0168	0.1579
12	rs677060	4088436	1.11	0.657414555049712	2.85	1.10262356492582	1.53237448697606	1.22230834675872	0.1325	0.0553	0.008	0.0081	0.0231	0.0073	0.0069	0.0219	0.1388	0.0141	0.019	0.0105	0.0913	0.018	0.0091	0.0052	0.0066	0.0931	0.0827	0.0095	0.0124	0.0108	0.0259	0.01	0.0168	0.158
12	rs2578461	4088542	1.11	0.657414555049712	2.84	1.13388392478305	1.56773200728174	1.16559094178349	0.1322	0.0553	0.008	0.0081	0.0231	0.0073	0.0068	0.0219	0.139	0.0141	0.019	0.0105	0.0917	0.018	0.0091	0.0051	0.0066	0.0931	0.0828	0.0096	0.0124	0.0108	0.0259	0.01	0.0168	0.158
12	rs34069183	4088546	1.11	0.657414555049712	2.84	1.13388392478305	1.55448962775255	1.15078920126863	0.1322	0.0554	0.008	0.0081	0.0231	0.0072	0.0068	0.0219	0.139	0.014	0.019	0.0105	0.0917	0.018	0.0091	0.0051	0.0066	0.0932	0.0828	0.0095	0.0124	0.0107	0.0259	0.01	0.0168	0.158
12	rs10848963	4090768	1.11	0.657414555049712	2.84	1.13388392478305	2.2581647186005	1.2067173701003	0.1328	0.0557	0.0082	0.0082	0.0232	0.007	0.0063	0.0219	0.1378	0.0143	0.0195	0.0106	0.0928	0.0184	0.0092	0.0048	0.0063	0.0932	0.0824	0.0092	0.0119	0.0102	0.0258	0.0103	0.0169	0.158
12	rs7298824	4091762	1.11	0.657414555049712	2.83	1.16568278487026	2.19639621618647	1.19264971733618	0.1326	0.0556	0.0083	0.0081	0.0232	0.0069	0.0059	0.0217	0.1374	0.0145	0.0195	0.0107	0.0931	0.0186	0.0094	0.0048	0.006	0.0933	0.0822	0.0094	0.0118	0.0101	0.0259	0.0105	0.0171	0.1585
12	rs2532539	4097667	1.09	0.771508143262462	2.83	1.16568278487026	1.74116256294006	1.22961831200489	0.1307	0.0557	0.0085	0.0078	0.023	0.0067	0.0057	0.0217	0.1381	0.0146	0.0196	0.0111	0.0941	0.0191	0.01	0.0047	0.006	0.0926	0.0818	0.0098	0.0117	0.01	0.0264	0.0106	0.0175	0.1575
12	rs663472	4098508	1.09	0.771508143262462	2.83	1.16568278487026	1.68797665094121	1.25960152031089	0.1306	0.0558	0.0085	0.0078	0.023	0.0066	0.0057	0.0217	0.1382	0.0146	0.0196	0.0112	0.0942	0.0191	0.0102	0.0047	0.006	0.0926	0.0816	0.0098	0.0116	0.0099	0.0265	0.0107	0.0176	0.1572
12	rs7978370	4100799	1.08	0.832982220188166	2.83	1.16568278487026	1.55235428140494	1.38125157253232	0.1298	0.0562	0.0086	0.0076	0.023	0.0064	0.0057	0.0215	0.1382	0.0147	0.0195	0.0114	0.0952	0.0192	0.0108	0.0048	0.0059	0.0925	0.0811	0.0099	0.0113	0.0098	0.0266	0.011	0.0178	0.1565
12	rs7978496	4100925	1.07	0.897462410887183	2.83	1.16568278487026	1.57661681499529	1.35281667640877	0.1298	0.0561	0.0086	0.0075	0.0231	0.0064	0.0057	0.0215	0.1381	0.0146	0.0195	0.0114	0.0956	0.0192	0.0108	0.0046	0.0058	0.0922	0.0818	0.0099	0.0113	0.0097	0.0265	0.011	0.0178	0.1567
12	rs58572625	4101247	1.07	0.897462410887183	2.81	1.23090422469309	1.5964938394936	1.30917552225538	0.1304	0.0558	0.0085	0.0074	0.0229	0.0062	0.0057	0.0214	0.1383	0.0145	0.0194	0.0114	0.0957	0.0193	0.011	0.0046	0.0057	0.0923	0.0817	0.01	0.011	0.0096	0.0264	0.0111	0.0176	0.157
12	rs56278631	4101334	1.07	0.897462410887183	2.8	1.26433078213629	1.5475790196982	1.27079380907253	0.1305	0.0557	0.0085	0.0075	0.0229	0.0062	0.0057	0.0214	0.1381	0.0145	0.0193	0.0114	0.0957	0.0193	0.011	0.0047	0.0057	0.0925	0.0818	0.0101	0.011	0.0095	0.0265	0.0111	0.0176	0.1569
12	rs7397231	4101892	1.07	0.897462410887183	2.8	1.26433078213629	1.49771191735407	1.38583059379784	0.1298	0.0551	0.0088	0.0074	0.0229	0.0061	0.0057	0.0216	0.1371	0.0145	0.0191	0.0114	0.0957	0.0196	0.0114	0.0047	0.0058	0.0928	0.083	0.0102	0.011	0.0096	0.0266	0.0113	0.0174	0.1568
12	rs4474517	4102378	1.07	0.897462410887183	2.8	1.26433078213629	1.55082968371138	1.56419691787789	0.1292	0.0548	0.0088	0.0073	0.0229	0.006	0.0057	0.0217	0.1362	0.0146	0.019	0.0116	0.0955	0.0196	0.0118	0.0048	0.0058	0.0931	0.0844	0.0102	0.0109	0.0097	0.0267	0.0114	0.0176	0.1559
12	rs116861227	4103417	1.07	0.897462410887183	2.8	1.26433078213629	1.60389358884106	1.83421375681251	0.1286	0.055	0.0089	0.0072	0.0235	0.006	0.0057	0.0215	0.1354	0.0146	0.019	0.0118	0.0947	0.0199	0.0121	0.0048	0.0057	0.0934	0.0856	0.0102	0.0111	0.0097	0.027	0.0115	0.0178	0.1544
12	rs11062951	4103855	1.07	0.897462410887183	2.8	1.26433078213629	1.64865189582162	1.93520165857213	0.1284	0.055	0.0089	0.0072	0.0237	0.006	0.0058	0.0215	0.135	0.0147	0.019	0.0118	0.0945	0.02	0.0122	0.0049	0.0056	0.0934	0.0861	0.0103	0.0111	0.0097	0.0271	0.0116	0.0179	0.1537
12	rs78167816	4104019	1.07	0.897462410887183	2.8	1.26433078213629	1.64418747555882	1.98615404620646	0.1282	0.0552	0.0089	0.0072	0.0236	0.0061	0.0058	0.0216	0.1348	0.0146	0.019	0.0118	0.0943	0.02	0.0123	0.0049	0.0056	0.0933	0.0865	0.0103	0.011	0.0098	0.0271	0.0116	0.018	0.1534
12	rs12831559	4104966	1.07	0.897462410887183	2.8	1.26433078213629	1.82217492628352	2.34479372703494	0.1272	0.0551	0.009	0.007	0.0239	0.0061	0.0059	0.0217	0.1346	0.0146	0.019	0.012	0.0938	0.0204	0.0124	0.0049	0.0056	0.093	0.0874	0.0104	0.0109	0.01	0.0272	0.012	0.0184	0.1526
12	rs36100270	4105405	1.07	0.897462410887183	2.74	1.47642932789886	1.94819091022143	2.48328529507587	0.1267	0.0554	0.0091	0.007	0.0241	0.0061	0.0059	0.0216	0.1343	0.0144	0.019	0.012	0.0938	0.0207	0.0125	0.0049	0.0056	0.0929	0.0878	0.0104	0.0107	0.0101	0.0274	0.0121	0.0185	0.1521
12	rs73051414	4106908	1.07	0.897462410887183	2.73	1.51371859856499	1.96472245661381	2.84395211836135	0.1257	0.0555	0.0093	0.0066	0.0243	0.006	0.006	0.0214	0.1362	0.0142	0.0191	0.0123	0.093	0.0209	0.0128	0.0049	0.0055	0.0927	0.0888	0.0105	0.0104	0.01	0.0281	0.0123	0.0189	0.1496
12	rs11834507	4108124	1.07	0.897462410887183	2.73	1.51371859856499	2.07151243479824	3.18173770887966	0.1246	0.0556	0.0094	0.0064	0.0245	0.0059	0.006	0.0214	0.1376	0.014	0.0192	0.0125	0.0928	0.0211	0.013	0.0049	0.0055	0.0924	0.0897	0.0106	0.0102	0.0101	0.0286	0.0125	0.0192	0.1475
12	rs4766194	4110753	1.06	0.964986553882562	2.71	1.5899743257468	1.90706901131108	3.48330451194381	0.1229	0.0566	0.0094	0.0058	0.0248	0.0056	0.006	0.0215	0.1393	0.0143	0.0193	0.0125	0.093	0.0213	0.013	0.0049	0.0053	0.0917	0.0911	0.0108	0.01	0.0102	0.0294	0.0125	0.0193	0.1448
12	rs73051427	4111939	1.06	0.964986553882562	2.71	1.5899743257468	1.8321887021646	3.46380413050516	0.1222	0.0566	0.0093	0.0054	0.0247	0.0057	0.0061	0.0214	0.1401	0.0141	0.0195	0.0125	0.093	0.0211	0.0127	0.0049	0.0051	0.0916	0.0917	0.0107	0.0099	0.0102	0.0294	0.0127	0.0193	0.145
12	rs75297243	4112008	1.06	0.964986553882562	2.71	1.5899743257468	1.82357356558155	3.47087655688979	0.1222	0.0566	0.0093	0.0054	0.0247	0.0057	0.0061	0.0214	0.1401	0.0141	0.0195	0.0125	0.093	0.0211	0.0127	0.0049	0.0051	0.0915	0.0917	0.0106	0.0099	0.0103	0.0294	0.0127	0.0193	0.145
12	rs11610946	4114856	1.05	1.03559017337659	2.71	1.5899743257468	1.36898770449878	3.06749920385046	0.1212	0.057	0.009	0.0049	0.0244	0.0057	0.0061	0.0212	0.1422	0.0139	0.0196	0.0125	0.093	0.0206	0.0122	0.0049	0.005	0.0918	0.0928	0.0104	0.01	0.0104	0.0292	0.0123	0.0195	0.1451
12	rs60078428	4115974	1.04	1.10930661634754	2.71	1.5899743257468	1.21085006725891	2.71025610099008	0.1204	0.0568	0.0089	0.0047	0.0245	0.0057	0.0062	0.021	0.1437	0.0137	0.0194	0.0124	0.0937	0.0202	0.012	0.005	0.0049	0.092	0.0932	0.0103	0.0101	0.0103	0.0295	0.0121	0.0193	0.1452
12	rs113448194	4117458	1.05	1.03559017337659	2.7	1.62894385356865	0.968352061070934	2.03872362778486	0.1197	0.0574	0.0085	0.0042	0.0243	0.0056	0.0058	0.0208	0.1459	0.0133	0.0196	0.0121	0.0934	0.0194	0.0114	0.0049	0.0046	0.0929	0.0939	0.0102	0.0101	0.01	0.0297	0.0119	0.0187	0.1469
12	rs4238010	4118317	1.05	1.03559017337659	2.69	1.66847647402654	0.845357922814901	1.76039571180499	0.1197	0.0576	0.0083	0.004	0.024	0.0055	0.0057	0.0205	0.1474	0.0131	0.0195	0.0121	0.0931	0.0192	0.0111	0.0049	0.0045	0.0933	0.094	0.0103	0.01	0.0098	0.0298	0.0117	0.0186	0.148
12	rs11062960	4120677	1.05	1.03559017337659	2.68	1.70857362779915	0.606571237099914	1.03542607501827	0.1197	0.0584	0.0079	0.0035	0.0236	0.0052	0.0054	0.0205	0.1506	0.0127	0.0193	0.0113	0.0931	0.0187	0.0102	0.0047	0.0041	0.0933	0.0943	0.0102	0.0103	0.0095	0.0298	0.0111	0.0182	0.1498
12	rs7960561	4120971	1.05	1.03559017337659	2.7	1.62894385356865	0.589146837414973	0.993865762685468	0.1197	0.0584	0.0078	0.0035	0.0236	0.0052	0.0053	0.0206	0.1508	0.0127	0.0192	0.0112	0.0931	0.0187	0.0101	0.0047	0.0041	0.0933	0.0944	0.0101	0.0104	0.0095	0.0298	0.0111	0.0182	0.1499
12	rs12316652	4123146	1.05	1.03559017337659	2.71	1.5899743257468	0.458349160833124	0.774490119528278	0.1198	0.0584	0.0078	0.0034	0.0234	0.0051	0.0053	0.0206	0.1518	0.0125	0.0191	0.0109	0.0927	0.0185	0.0097	0.0047	0.004	0.0934	0.0942	0.0101	0.0105	0.0093	0.03	0.0109	0.0182	0.1511
12	rs11830081	4125788	1.05	1.03559017337659	2.71	1.5899743257468	0.402978618360433	0.694773865717142	0.12	0.0586	0.0077	0.0034	0.0233	0.005	0.0052	0.0206	0.1522	0.0124	0.019	0.0108	0.0927	0.0184	0.0095	0.0046	0.0039	0.0936	0.0942	0.01	0.0105	0.0092	0.0301	0.0108	0.0181	0.1514
12	rs12298839	4133368	1.05	1.03559017337659	2.71	1.5899743257468	0.245157921894184	0.463566107571362	0.12	0.0588	0.0074	0.0033	0.0231	0.005	0.0052	0.0205	0.1529	0.0123	0.019	0.0106	0.0933	0.0182	0.0089	0.0046	0.0039	0.0939	0.0948	0.0099	0.0105	0.0091	0.0302	0.0101	0.0179	0.1524
12	rs2540156	4133971	1.05	1.03559017337659	2.71	1.5899743257468	0.235526799690979	0.52503786196369	0.1201	0.0588	0.0074	0.0033	0.023	0.0049	0.0052	0.0207	0.1529	0.0123	0.0191	0.0105	0.0933	0.0181	0.009	0.0046	0.0039	0.0937	0.0947	0.01	0.0105	0.009	0.0304	0.01	0.0179	0.1523
12	rs2532549	4137217	1.05	1.03559017337659	2.71	1.5899743257468	0.206601602826308	0.485061195004079	0.1208	0.0592	0.0073	0.0033	0.0227	0.0049	0.0051	0.0208	0.1535	0.0122	0.0192	0.0105	0.0931	0.018	0.009	0.0046	0.0038	0.0929	0.0947	0.0099	0.0104	0.009	0.0304	0.0098	0.0179	0.153
12	rs7312808	4139679	1.05	1.03559017337659	2.77	1.36789661096653	0.184379124325355	0.480986231679166	0.1213	0.0591	0.0073	0.0034	0.0227	0.0049	0.0051	0.0208	0.1535	0.0121	0.0192	0.0105	0.093	0.018	0.009	0.0046	0.0038	0.0925	0.0949	0.0099	0.0105	0.009	0.0304	0.0097	0.0179	0.153
12	rs2532554	4144400	1.05	1.03559017337659	2.78	1.33282513578435	0.163390291785545	0.408832782267293	0.1213	0.0593	0.0073	0.0033	0.0227	0.0049	0.005	0.0207	0.1539	0.012	0.0192	0.0105	0.0929	0.0184	0.0089	0.0046	0.0038	0.0925	0.0948	0.0098	0.0104	0.0089	0.0304	0.0097	0.0176	0.1532
12	rs78555230	4150894	1.05	1.03559017337659	2.79	1.29830379804321	0.127422899867902	0.273288684295087	0.1215	0.0596	0.0072	0.0033	0.0225	0.005	0.0049	0.0211	0.1548	0.0119	0.0192	0.0103	0.092	0.0182	0.0087	0.0046	0.0038	0.0929	0.0952	0.0097	0.0104	0.0087	0.0303	0.0092	0.0175	0.1531
12	rs2532560	4161871	1.07	0.897462410887183	2.79	1.29830379804321	0.119935578485868	0.0796438299997234	0.1229	0.0615	0.0062	0.0029	0.0213	0.0042	0.0041	0.0225	0.1639	0.0115	0.0186	0.0088	0.0877	0.0177	0.0076	0.004	0.0032	0.0964	0.0967	0.0088	0.0102	0.0076	0.03	0.0083	0.0167	0.1527
12	rs17412457	4163083	1.07	0.897462410887183	2.8	1.26433078213629	0.129375626241237	0.109524567426951	0.1229	0.0614	0.0063	0.0028	0.0213	0.0042	0.0041	0.0225	0.1641	0.0115	0.0186	0.0087	0.0877	0.0177	0.0076	0.0039	0.0032	0.0963	0.0967	0.0088	0.0102	0.0076	0.03	0.0083	0.0167	0.1526
12	rs7969060	4169599	1.07	0.897462410887183	2.8	1.26433078213629	0.0739438718856776	0.0570096677885933	0.1229	0.0615	0.0064	0.0028	0.0213	0.0042	0.0041	0.0226	0.1645	0.0115	0.0185	0.0085	0.0876	0.0177	0.0076	0.0039	0.0032	0.0965	0.0967	0.0087	0.0102	0.0076	0.03	0.0083	0.0166	0.1525
12	rs113189743	4205296	1.07	0.897462410887183	2.8	1.26433078213629	0.0925976954626217	0.0808342760944891	0.123	0.0616	0.0064	0.0028	0.0212	0.0042	0.0041	0.0227	0.1647	0.0115	0.0185	0.0084	0.0875	0.0177	0.0076	0.0039	0.0032	0.0967	0.0967	0.0088	0.0101	0.0076	0.03	0.0083	0.0166	0.1522
12	rs77125040	4227497	1.07	0.897462410887183	2.8	1.26433078213629	0.105438462080096	0.0638180488440038	0.123	0.0618	0.0065	0.0026	0.021	0.0042	0.0041	0.0231	0.1653	0.0114	0.0184	0.0082	0.0871	0.0177	0.0076	0.004	0.0032	0.0968	0.0964	0.0088	0.0101	0.0078	0.0297	0.0084	0.0165	0.1522
12	rs10848983	4231390	1.07	0.897462410887183	2.81	1.23090422469309	0.0957728191250501	0.0533839117824045	0.123	0.0619	0.0065	0.0026	0.021	0.0042	0.0041	0.0231	0.1655	0.0114	0.0183	0.0082	0.087	0.0177	0.0076	0.004	0.0032	0.0968	0.0964	0.0088	0.0101	0.0078	0.0297	0.0084	0.0165	0.1521
12	rs117314805	4241828	1.07	0.897462410887183	2.81	1.23090422469309	0.108392156199693	0.051085675261764	0.123	0.062	0.0065	0.0027	0.0209	0.0043	0.0042	0.0231	0.1659	0.0113	0.0183	0.008	0.0868	0.0177	0.0076	0.004	0.0032	0.0968	0.0966	0.0089	0.0101	0.0077	0.0298	0.0083	0.0165	0.1519
12	rs12829624	4243222	1.07	0.897462410887183	2.82	1.19802221324668	0.0803868556247922	0.0357911070977267	0.123	0.0621	0.0065	0.0027	0.0208	0.0044	0.0042	0.0231	0.166	0.0113	0.0183	0.008	0.0867	0.0177	0.0076	0.004	0.0032	0.0968	0.0966	0.0089	0.0101	0.0077	0.0299	0.0083	0.0165	0.1518
12	rs1978311	4246302	1.07	0.897462410887183	2.82	1.19802221324668	0.075183268671831	0.0370076710181459	0.123	0.0621	0.0065	0.0027	0.0208	0.0043	0.0042	0.0232	0.1662	0.0113	0.0182	0.008	0.0868	0.0176	0.0075	0.0039	0.0032	0.0968	0.0966	0.0089	0.01	0.0077	0.0299	0.0084	0.0165	0.1518
12	rs73035260	4253583	1.07	0.897462410887183	2.83	1.16568278487026	0.0851860126589283	0.0408232272498776	0.123	0.0622	0.0065	0.0027	0.0207	0.0043	0.0041	0.0232	0.1663	0.0113	0.0182	0.0079	0.0867	0.0176	0.0075	0.0039	0.0032	0.0968	0.0965	0.0089	0.01	0.0078	0.0299	0.0084	0.0164	0.1517
12	rs12823977	4262523	1.07	0.897462410887183	2.84	1.13388392478305	0.0891060699468327	0.0466813831772201	0.123	0.0625	0.0065	0.0027	0.0207	0.0043	0.0041	0.0233	0.1667	0.0112	0.0182	0.0079	0.0866	0.0176	0.0076	0.0038	0.0032	0.0969	0.0965	0.009	0.01	0.0078	0.0299	0.0084	0.0164	0.1515
12	rs1978312	4266078	1.08	0.832982220188166	2.84	1.13388392478305	0.0723190226037733	0.0384593419743083	0.123	0.063	0.0065	0.0026	0.0206	0.0042	0.0039	0.0235	0.1671	0.0112	0.0182	0.0079	0.0865	0.0176	0.0076	0.0037	0.0032	0.0971	0.0964	0.009	0.01	0.0078	0.0298	0.0084	0.0164	0.1511
12	rs10848994	4273490	1.09	0.771508143262462	2.84	1.13388392478305	0.0806787863672194	0.0282714654507171	0.1234	0.0643	0.0063	0.0024	0.0199	0.004	0.0037	0.0233	0.169	0.0108	0.0178	0.0072	0.0865	0.0175	0.0072	0.0034	0.0032	0.0982	0.0953	0.0085	0.0099	0.0077	0.0297	0.0084	0.0159	0.1528
12	rs78311789	4277192	1.09	0.771508143262462	2.85	1.10262356492582	0.0862376078755472	0.0238369309313263	0.1235	0.0643	0.0063	0.0024	0.0198	0.004	0.0037	0.0228	0.1694	0.0108	0.0177	0.0071	0.0867	0.0174	0.0071	0.0033	0.0033	0.0985	0.0955	0.0084	0.01	0.0076	0.0298	0.0084	0.0159	0.1527
12	rs11611163	4279483	1.09	0.771508143262462	2.85	1.10262356492582	0.078009783253956	0.0225091570538421	0.1236	0.0643	0.0063	0.0024	0.0197	0.004	0.0037	0.0225	0.1696	0.0108	0.0177	0.0071	0.0867	0.0173	0.0071	0.0033	0.0033	0.0985	0.0955	0.0084	0.01	0.0076	0.0298	0.0084	0.0159	0.1528
12	rs11833537	4280107	1.09	0.771508143262462	2.85	1.10262356492582	0.0775048044002531	0.0213824830985977	0.1237	0.0643	0.0064	0.0024	0.0197	0.004	0.0037	0.0225	0.1696	0.0108	0.0177	0.007	0.0867	0.0173	0.0071	0.0033	0.0033	0.0986	0.0957	0.0084	0.01	0.0075	0.0298	0.0084	0.0159	0.1527
12	rs74735573	4280351	1.09	0.771508143262462	2.85	1.10262356492582	0.0809488636178407	0.0210949328584527	0.1237	0.0643	0.0063	0.0024	0.0196	0.004	0.0036	0.0224	0.1697	0.0108	0.0177	0.007	0.0867	0.0173	0.0071	0.0033	0.0033	0.0986	0.0957	0.0084	0.01	0.0075	0.0298	0.0084	0.0159	0.1527
12	rs61910827	4286276	1.08	0.832982220188166	2.88	1.01205197621114	0.0773953057974636	0.0171198840365831	0.1238	0.0641	0.0063	0.0025	0.0195	0.004	0.0035	0.0221	0.1703	0.0106	0.0176	0.0069	0.087	0.0173	0.007	0.0033	0.0033	0.0989	0.0956	0.0082	0.0099	0.0077	0.0298	0.0084	0.0159	0.1529
12	rs11063018	4288001	1.08	0.832982220188166	2.93	0.871659766409689	0.0711105406841737	0.0217549479529479	0.1238	0.0641	0.0064	0.0025	0.0195	0.004	0.0035	0.0221	0.1707	0.0106	0.0175	0.0069	0.0873	0.0173	0.0069	0.0033	0.0033	0.0989	0.0956	0.0082	0.0099	0.0077	0.0298	0.0084	0.0158	0.1528
12	rs11063027	4299313	1.08	0.832982220188166	2.94	0.845143312120842	0.0768275202107812	0.0258739064348485	0.1239	0.0641	0.0063	0.0025	0.0196	0.0039	0.0033	0.0221	0.1718	0.0106	0.0175	0.0066	0.0875	0.0173	0.0066	0.0032	0.0033	0.0997	0.0956	0.0082	0.0099	0.0075	0.0298	0.0081	0.0156	0.1522
12	rs10219509	4300809	1.08	0.832982220188166	2.95	0.819141413036571	0.075527518929319	0.0312104434218983	0.1239	0.0641	0.0063	0.0025	0.0196	0.0039	0.0033	0.022	0.1719	0.0106	0.0175	0.0065	0.0876	0.0173	0.0066	0.0032	0.0032	0.0999	0.0956	0.0082	0.0099	0.0075	0.0299	0.0081	0.0156	0.1521
12	rs1861178	4303153	1.08	0.832982220188166	2.95	0.819141413036571	0.0824218515698521	0.0330586696625765	0.1238	0.0641	0.0063	0.0024	0.0197	0.0039	0.0033	0.022	0.1722	0.0106	0.0176	0.0065	0.0876	0.0171	0.0067	0.0032	0.0032	0.1001	0.0954	0.0082	0.0098	0.0075	0.0299	0.0081	0.0156	0.152
12	rs55685036	4303509	1.08	0.832982220188166	2.95	0.819141413036571	0.0815812958912538	0.0302319339430998	0.1239	0.0641	0.0063	0.0024	0.0197	0.0039	0.0032	0.0219	0.1722	0.0106	0.0175	0.0065	0.0877	0.017	0.0067	0.0032	0.0032	0.1001	0.0954	0.0082	0.0098	0.0075	0.0299	0.0082	0.0155	0.152
12	rs12822144	4305811	1.08	0.832982220188166	2.95	0.819141413036571	0.0628846761146747	0.036054001570451	0.124	0.064	0.0063	0.0024	0.0198	0.0038	0.0032	0.0214	0.1734	0.0108	0.0173	0.0065	0.0875	0.017	0.0067	0.0033	0.0034	0.1003	0.0945	0.0082	0.0101	0.0075	0.0301	0.0082	0.0152	0.1518
12	rs117715812	4308118	1.08	0.832982220188166	2.95	0.819141413036571	0.0564078374038403	0.0333629998883935	0.124	0.064	0.0064	0.0025	0.0199	0.0038	0.0032	0.0211	0.1741	0.0109	0.0174	0.0065	0.0874	0.017	0.0068	0.0032	0.0035	0.0999	0.0941	0.0082	0.0101	0.0075	0.0302	0.0082	0.0151	0.1516
12	rs12228977	4308922	1.08	0.832982220188166	2.95	0.819141413036571	0.0566215980448657	0.0444002990420635	0.124	0.064	0.0064	0.0025	0.0199	0.0038	0.0032	0.0211	0.1744	0.0109	0.0174	0.0065	0.0874	0.0171	0.0068	0.0032	0.0035	0.0998	0.094	0.0082	0.0102	0.0075	0.0303	0.0082	0.0151	0.1516
12	rs7298690	4313438	1.09	0.771508143262462	2.96	0.793651312900757	0.0559111551893265	0.0347483228224148	0.1238	0.0638	0.0065	0.0025	0.02	0.0038	0.0033	0.0205	0.1754	0.0109	0.0176	0.0064	0.0872	0.0169	0.0068	0.0031	0.0036	0.0998	0.0939	0.0083	0.0101	0.0076	0.0303	0.0083	0.015	0.1516
12	rs56082264	4313642	1.09	0.771508143262462	2.96	0.793651312900757	0.0498982158952936	0.0332614138725438	0.1238	0.0638	0.0065	0.0025	0.02	0.0038	0.0033	0.0205	0.1755	0.0109	0.0176	0.0064	0.0873	0.0169	0.0068	0.0031	0.0036	0.0998	0.0939	0.0083	0.0101	0.0076	0.0303	0.0081	0.015	0.1516
12	rs2534783	4316081	1.09	0.771508143262462	2.96	0.793651312900757	0.046739942066198	0.0300864075454566	0.1232	0.0636	0.0066	0.0025	0.02	0.0037	0.0034	0.02	0.1761	0.0111	0.0176	0.0064	0.0874	0.0167	0.0068	0.0031	0.0036	0.1008	0.0929	0.0083	0.0098	0.0077	0.0304	0.0082	0.0149	0.1519
12	rs1544633	4317001	1.09	0.771508143262462	2.96	0.793651312900757	0.0404230581669955	0.0485906013625322	0.1231	0.0637	0.0067	0.0025	0.0201	0.0036	0.0034	0.0204	0.1764	0.0113	0.0177	0.0064	0.086	0.0167	0.0069	0.003	0.0035	0.1008	0.0924	0.0083	0.0098	0.0078	0.031	0.0081	0.0149	0.1527
12	rs12368710	4318656	1.09	0.771508143262462	2.96	0.793651312900757	0.0390202885823439	0.0313584667031971	0.1228	0.0638	0.0068	0.0025	0.0201	0.0036	0.0034	0.0205	0.1764	0.0113	0.0177	0.0064	0.0861	0.0167	0.0069	0.003	0.0035	0.1008	0.0921	0.0084	0.0098	0.0078	0.031	0.0081	0.0148	0.1526
12	rs11063039	4320300	1.1	0.712999886098274	2.96	0.793651312900757	0.0501773240104593	0.0360013524982591	0.1225	0.064	0.0071	0.0025	0.02	0.0035	0.0035	0.0202	0.1766	0.0116	0.0179	0.0063	0.0866	0.0168	0.0069	0.0028	0.0034	0.101	0.0912	0.0087	0.0098	0.0082	0.0316	0.0082	0.0146	0.1514
12	rs113328221	4324544	1.1	0.712999886098274	2.97	0.768670182966371	0.0523803609939897	0.0487713126614836	0.1233	0.0645	0.0072	0.0027	0.0198	0.0033	0.0034	0.0198	0.1777	0.0118	0.018	0.0063	0.0859	0.0168	0.007	0.0026	0.0031	0.1006	0.0901	0.0088	0.0098	0.0087	0.032	0.0081	0.0146	0.1507
12	rs12371880	4325155	1.1	0.712999886098274	2.98	0.744195120258389	0.055575786893109	0.0551521596853757	0.1234	0.0645	0.0072	0.0027	0.0198	0.0033	0.0034	0.0198	0.1778	0.0118	0.0179	0.0063	0.0859	0.0168	0.007	0.0026	0.0031	0.1006	0.0901	0.0089	0.0099	0.0087	0.032	0.0081	0.0146	0.1507
12	rs10774208	4325622	1.1	0.712999886098274	2.97	0.768670182966371	0.056925348029573	0.0563661621431068	0.1236	0.0645	0.0072	0.0027	0.0199	0.0033	0.0034	0.0198	0.1777	0.0118	0.0179	0.0063	0.0859	0.0168	0.007	0.0026	0.0031	0.1006	0.0901	0.0089	0.0098	0.0087	0.032	0.0081	0.0146	0.1506
12	rs74989890	4325728	1.1	0.712999886098274	2.97	0.768670182966371	0.0609543681958589	0.0554705311692751	0.1236	0.0646	0.0072	0.0027	0.0199	0.0033	0.0034	0.0198	0.178	0.0118	0.0179	0.0063	0.0858	0.0168	0.007	0.0026	0.0031	0.1007	0.0901	0.0089	0.0098	0.0087	0.0321	0.0081	0.0146	0.1502
12	rs7970659	4326274	1.1	0.712999886098274	2.98	0.744195120258389	0.0621988542997368	0.0446319254039357	0.1238	0.0646	0.0071	0.0027	0.0199	0.0032	0.0035	0.0198	0.1781	0.0119	0.018	0.0062	0.0858	0.0168	0.0069	0.0026	0.003	0.1007	0.0897	0.0089	0.0098	0.0087	0.0322	0.008	0.0146	0.1503
12	rs4766219	4327247	1.1	0.712999886098274	2.98	0.744195120258389	0.0595418477879101	0.0405450987432541	0.1238	0.0647	0.0071	0.0027	0.0198	0.0032	0.0035	0.0197	0.178	0.0121	0.0179	0.0062	0.0859	0.0168	0.0069	0.0026	0.003	0.1007	0.0896	0.0089	0.0097	0.0087	0.0323	0.008	0.0148	0.15
12	rs10849018	4329977	1.1	0.712999886098274	2.98	0.744195120258389	0.107473791089714	0.0448059960137216	0.1255	0.0651	0.0069	0.003	0.0202	0.003	0.0035	0.0193	0.1787	0.0126	0.0181	0.0064	0.085	0.0164	0.0071	0.0025	0.0028	0.1016	0.0866	0.0091	0.0094	0.009	0.033	0.0077	0.015	0.1494
12	rs4573764	4330215	1.1	0.712999886098274	2.99	0.72022314582581	0.119446226119604	0.0417189648434239	0.1254	0.0651	0.0069	0.003	0.0202	0.003	0.0036	0.0193	0.1789	0.0126	0.0181	0.0064	0.0849	0.0164	0.0071	0.0025	0.0028	0.1016	0.0864	0.0092	0.0094	0.0091	0.033	0.0076	0.0149	0.1493
12	rs10849024	4334159	1.1	0.712999886098274	2.99	0.72022314582581	0.116790810488244	0.0412700067924072	0.1253	0.0651	0.0069	0.0029	0.0203	0.003	0.0036	0.0193	0.1788	0.0127	0.0182	0.0064	0.0849	0.0164	0.0071	0.0025	0.0028	0.1016	0.0864	0.0092	0.0094	0.0091	0.033	0.0076	0.0149	0.1493
12	rs67904513	4335943	1.1	0.712999886098274	3.01	0.673776155564303	0.157624837842761	0.0372211342439854	0.1251	0.0653	0.0071	0.003	0.0203	0.0031	0.0038	0.0191	0.1786	0.013	0.0181	0.0063	0.0845	0.0165	0.0071	0.0026	0.0029	0.1015	0.0862	0.0093	0.0094	0.0093	0.0333	0.0076	0.015	0.1488
12	rs117669629	4339707	1.1	0.712999886098274	2.99	0.72022314582581	0.270371565526841	0.0404340865136578	0.1246	0.0658	0.0073	0.003	0.0202	0.0033	0.004	0.019	0.1788	0.0134	0.018	0.0063	0.0842	0.0166	0.0071	0.0027	0.0028	0.1015	0.0854	0.0092	0.0094	0.0095	0.0336	0.008	0.0152	0.1477
12	rs17782050	4340106	1.1	0.712999886098274	2.97	0.768670182966371	0.282914727663843	0.0440538632783374	0.1246	0.0658	0.0073	0.003	0.0202	0.0033	0.004	0.019	0.1788	0.0134	0.018	0.0063	0.0842	0.0166	0.0071	0.0027	0.0028	0.1015	0.0854	0.0092	0.0094	0.0095	0.0336	0.0081	0.0152	0.1476
12	rs4640003	4342710	1.1	0.712999886098274	2.98	0.744195120258389	0.358202769663565	0.0465041230957959	0.1244	0.066	0.0073	0.003	0.0203	0.0033	0.0043	0.019	0.1789	0.0134	0.018	0.0063	0.0842	0.0167	0.0071	0.0027	0.0028	0.1015	0.085	0.0092	0.0094	0.0095	0.0336	0.0082	0.0153	0.1474
12	rs75605489	4342877	1.09	0.771508143262462	2.98	0.744195120258389	0.340536541517326	0.04805023439048	0.1242	0.0661	0.0073	0.003	0.0203	0.0033	0.0043	0.0191	0.1787	0.0134	0.018	0.0064	0.0836	0.0167	0.0072	0.0027	0.0029	0.1016	0.0854	0.0093	0.0094	0.0095	0.0336	0.0082	0.0153	0.1473
12	rs11063061	4351137	1.09	0.771508143262462	2.98	0.744195120258389	0.337939407428671	0.0634125350556216	0.1246	0.0655	0.0073	0.0031	0.0205	0.0035	0.0043	0.019	0.178	0.0135	0.0181	0.0065	0.0838	0.0167	0.0073	0.0027	0.003	0.1015	0.0844	0.0093	0.0096	0.0096	0.0339	0.0083	0.0158	0.1468
12	rs4384444	4351287	1.09	0.771508143262462	2.98	0.744195120258389	0.281312448882657	0.0709473706679503	0.1247	0.0655	0.0072	0.0031	0.0205	0.0034	0.0041	0.0191	0.1781	0.0135	0.0181	0.0065	0.0842	0.0167	0.0074	0.0027	0.003	0.1012	0.0843	0.0093	0.0096	0.0096	0.034	0.0083	0.0157	0.1467
12	rs79355658	4355889	1.1	0.712999886098274	2.99	0.72022314582581	0.250075302219518	0.0722966879026286	0.1247	0.0651	0.0072	0.0031	0.0204	0.0036	0.0041	0.0192	0.1779	0.0135	0.018	0.0066	0.0846	0.0168	0.0077	0.0028	0.0029	0.1016	0.0838	0.0092	0.0096	0.0096	0.0341	0.0083	0.0158	0.1463
12	rs11063064	4358822	1.1	0.712999886098274	2.99	0.72022314582581	0.243980500372365	0.0868162252304122	0.1247	0.0649	0.0072	0.0032	0.0203	0.0037	0.004	0.0193	0.1777	0.0135	0.0179	0.0067	0.0848	0.0168	0.0079	0.0028	0.0029	0.1018	0.0836	0.0092	0.0096	0.0096	0.0342	0.0083	0.0158	0.1463
12	rs4766227	4363350	1.1	0.712999886098274	2.99	0.72022314582581	0.215885772820807	0.0924949556582326	0.1255	0.0648	0.0073	0.0032	0.0203	0.0037	0.0041	0.0192	0.177	0.0136	0.0178	0.007	0.0857	0.0168	0.0081	0.0031	0.0028	0.1012	0.0831	0.0091	0.0096	0.0097	0.034	0.0084	0.0159	0.1455
12	rs78007639	4368440	1.1	0.712999886098274	2.99	0.72022314582581	0.182302691577962	0.0806850783757492	0.1257	0.0647	0.0072	0.0033	0.0204	0.0036	0.0041	0.0192	0.1769	0.0138	0.0177	0.0071	0.086	0.017	0.0082	0.0033	0.0028	0.101	0.0829	0.0089	0.0097	0.0097	0.034	0.0083	0.016	0.145
12	rs4631962	4373132	1.1	0.712999886098274	2.99	0.72022314582581	0.177862339696258	0.0894432810971409	0.1257	0.0647	0.0072	0.0033	0.0204	0.0037	0.0041	0.0192	0.1769	0.0139	0.0177	0.0072	0.0861	0.017	0.0082	0.0033	0.0028	0.1009	0.0829	0.0088	0.0097	0.0097	0.0339	0.0083	0.016	0.1449
12	rs11063069	4374373	1.1	0.712999886098274	2.99	0.72022314582581	0.182931606206895	0.0828593539718707	0.1256	0.0647	0.0072	0.0033	0.0204	0.0037	0.0041	0.0193	0.1768	0.014	0.0177	0.007	0.086	0.0171	0.0082	0.0033	0.0029	0.1009	0.0828	0.0088	0.0097	0.0097	0.034	0.0084	0.016	0.1448
12	rs78768367	4376470	1.1	0.712999886098274	2.99	0.72022314582581	0.16691497600425	0.0712305626715058	0.1255	0.0649	0.0072	0.0033	0.0204	0.0037	0.0041	0.0193	0.1766	0.0139	0.0176	0.0071	0.0861	0.017	0.0082	0.0034	0.0029	0.1011	0.0827	0.0088	0.0097	0.0097	0.0339	0.0084	0.016	0.1446
12	rs11063070	4377716	1.11	0.657414555049712	2.98	0.744195120258389	0.149040164611252	0.0902218807645841	0.1254	0.0648	0.0072	0.0032	0.0207	0.0036	0.0039	0.0194	0.1767	0.0138	0.0177	0.0071	0.0863	0.017	0.0084	0.0036	0.0029	0.1011	0.0826	0.0087	0.0096	0.0097	0.0336	0.0086	0.016	0.1447
12	rs7304270	4381981	1.11	0.657414555049712	2.97	0.768670182966371	0.206204881612118	0.0990424648448036	0.125	0.0644	0.0073	0.0032	0.0208	0.0037	0.0037	0.0195	0.1769	0.0137	0.0172	0.0074	0.0872	0.0172	0.0089	0.0043	0.0031	0.1009	0.0822	0.0084	0.0092	0.0098	0.0326	0.009	0.0157	0.1449
12	rs3217795	4386064	1.11	0.657414555049712	2.96	0.793651312900757	0.525631260286237	0.0948699198630098	0.1249	0.0642	0.0076	0.0032	0.0206	0.0038	0.0038	0.0195	0.1775	0.0136	0.0167	0.0074	0.0874	0.0172	0.0091	0.0054	0.0033	0.1005	0.0815	0.0081	0.009	0.01	0.0318	0.0092	0.0157	0.1453
12	rs3217805	4388084	1.1	0.712999886098274	2.96	0.793651312900757	0.83928606786766	0.133208609778231	0.1247	0.064	0.0078	0.0032	0.0205	0.0039	0.0039	0.0194	0.1774	0.0135	0.0165	0.0075	0.0873	0.0173	0.0092	0.0059	0.0034	0.1	0.0815	0.008	0.0088	0.0101	0.0313	0.0093	0.0156	0.1464
12	rs3217812	4388532	1.11	0.657414555049712	2.96	0.793651312900757	0.915683161507315	0.119709645627486	0.1248	0.0641	0.0078	0.0032	0.0205	0.0039	0.0039	0.0194	0.1774	0.0133	0.0164	0.0075	0.0872	0.0174	0.0091	0.0061	0.0034	0.0998	0.0814	0.0081	0.0088	0.0101	0.0312	0.0093	0.0156	0.1465
12	rs11063072	4389158	1.1	0.712999886098274	2.97	0.768670182966371	0.943749766449282	0.104604167606527	0.125	0.0641	0.0077	0.0033	0.0205	0.0039	0.0039	0.0195	0.1774	0.0132	0.0164	0.0075	0.0871	0.0174	0.0091	0.0062	0.0035	0.0995	0.0812	0.0081	0.0087	0.01	0.0311	0.0093	0.0157	0.1467
12	rs3217833	4393474	1.1	0.712999886098274	2.97	0.768670182966371	1.11800579341708	0.157212607074504	0.1253	0.0642	0.0076	0.0035	0.0205	0.0041	0.004	0.0195	0.1774	0.0128	0.0166	0.0077	0.0866	0.0176	0.0093	0.0065	0.0037	0.0988	0.0807	0.0082	0.0086	0.0099	0.031	0.0094	0.0158	0.147
12	rs3217840	4394877	1.1	0.712999886098274	2.94	0.845143312120842	1.18934441501695	0.164385434173065	0.1254	0.0642	0.0076	0.0035	0.0205	0.0041	0.004	0.0195	0.1774	0.0128	0.0166	0.0077	0.0866	0.0176	0.0093	0.0065	0.0037	0.0988	0.0806	0.0082	0.0086	0.0099	0.031	0.0094	0.0158	0.1469
12	rs3217843	4395865	1.1	0.712999886098274	2.93	0.871659766409689	1.16725880230975	0.142748515665809	0.1254	0.0643	0.0076	0.0035	0.0205	0.0041	0.004	0.0195	0.1774	0.0127	0.0166	0.0077	0.0864	0.0176	0.0093	0.0065	0.0037	0.0989	0.0806	0.0082	0.0085	0.0099	0.031	0.0094	0.0157	0.1472
12	rs3217852	4397766	1.1	0.712999886098274	2.93	0.871659766409689	1.15796024344974	0.132575227842173	0.1254	0.0644	0.0075	0.0035	0.0205	0.0041	0.004	0.0194	0.1773	0.0126	0.0166	0.0077	0.0865	0.0176	0.0093	0.0066	0.0037	0.0991	0.0806	0.0083	0.0085	0.0098	0.031	0.0094	0.0156	0.1472
12	rs3217863	4399496	1.1	0.712999886098274	2.92	0.898693461391643	1.218825553736	0.109356351537263	0.125	0.0649	0.0074	0.0036	0.0205	0.0041	0.004	0.0193	0.1774	0.0125	0.0166	0.0077	0.0867	0.0176	0.0093	0.0066	0.0038	0.0996	0.0805	0.0082	0.0085	0.0099	0.031	0.0094	0.0155	0.1465
12	rs3217871	4400569	1.1	0.712999886098274	2.92	0.898693461391643	1.58265242064369	0.203557499282664	0.1246	0.0653	0.0077	0.0037	0.0205	0.004	0.004	0.0192	0.1774	0.0124	0.0166	0.0077	0.0868	0.0178	0.0093	0.0068	0.0039	0.1	0.0805	0.0083	0.0085	0.01	0.0307	0.0094	0.0155	0.1459
12	rs3217874	4400808	1.1	0.712999886098274	2.92	0.898693461391643	1.74688390300081	0.187893636225069	0.1244	0.0652	0.0077	0.0037	0.0205	0.004	0.004	0.0192	0.1774	0.0124	0.0167	0.0077	0.0868	0.0179	0.0094	0.0069	0.0039	0.1	0.0805	0.0083	0.0085	0.01	0.0307	0.0094	0.0155	0.1457
12	rs3217884	4403008	1.1	0.712999886098274	2.92	0.898693461391643	1.75855871632062	0.131672330810134	0.1241	0.0652	0.0076	0.0037	0.0205	0.004	0.0041	0.0192	0.1768	0.0125	0.0168	0.008	0.0869	0.0179	0.0093	0.0071	0.004	0.1	0.0806	0.0083	0.0085	0.0101	0.0308	0.0093	0.0154	0.1455
12	rs3217889	4403771	1.1	0.712999886098274	2.92	0.898693461391643	1.79160563434554	0.153955216378419	0.1239	0.0652	0.0077	0.0037	0.0205	0.004	0.0042	0.0192	0.1766	0.0125	0.0168	0.008	0.0869	0.0179	0.0093	0.0072	0.0041	0.1	0.0806	0.0083	0.0086	0.0102	0.0308	0.0093	0.0154	0.1455
12	rs3217903	4405615	1.1	0.712999886098274	2.92	0.898693461391643	2.15234105362664	0.203557499282664	0.1231	0.0648	0.0078	0.0038	0.0206	0.004	0.0043	0.0192	0.177	0.0125	0.017	0.0084	0.0863	0.0178	0.0092	0.0074	0.0043	0.1002	0.0803	0.0083	0.0086	0.0104	0.0308	0.0092	0.0153	0.1455
12	rs3217906	4405804	1.1	0.712999886098274	2.92	0.898693461391643	2.12124610219156	0.286795616918561	0.1228	0.0645	0.0078	0.0039	0.0206	0.0041	0.0046	0.0192	0.177	0.0125	0.0171	0.0086	0.0862	0.0178	0.0092	0.0075	0.0045	0.1002	0.0801	0.0083	0.0086	0.0104	0.0308	0.0091	0.0152	0.1456
12	rs10849028	4405850	1.1	0.712999886098274	2.91	0.926247013494653	2.05558152241685	0.274213749542142	0.1228	0.0644	0.0078	0.0039	0.0205	0.0041	0.0047	0.0192	0.1766	0.0125	0.0171	0.0086	0.0864	0.0177	0.0092	0.0075	0.0045	0.1005	0.0802	0.0083	0.0086	0.0104	0.0308	0.0091	0.0151	0.1455
12	rs12299509	4406281	1.1	0.712999886098274	2.91	0.926247013494653	2.35939579859923	0.308261677107082	0.1221	0.064	0.0077	0.004	0.0204	0.0043	0.0048	0.0191	0.1767	0.0125	0.0172	0.0087	0.0858	0.0175	0.0093	0.0078	0.0047	0.1013	0.0807	0.0082	0.0089	0.0104	0.0306	0.0091	0.0151	0.1455
12	rs3217925	4411639	1.1	0.712999886098274	2.91	0.926247013494653	2.22496864375712	0.315358472342807	0.122	0.0638	0.0077	0.0042	0.0201	0.0045	0.0049	0.0192	0.1757	0.0127	0.0175	0.0086	0.0844	0.017	0.0093	0.008	0.0049	0.1021	0.0814	0.0082	0.0091	0.0105	0.0307	0.009	0.0151	0.1455
12	rs3217926	4411683	1.1	0.712999886098274	2.91	0.926247013494653	2.43866434558986	0.321045980633058	0.1222	0.0638	0.0077	0.0042	0.0201	0.0045	0.0049	0.0192	0.1757	0.0127	0.0175	0.0086	0.0843	0.017	0.0093	0.0081	0.0049	0.102	0.0813	0.0082	0.0091	0.0105	0.0307	0.009	0.0151	0.1455
12	rs3217933	4413000	1.1	0.712999886098274	2.9	0.954322971774498	2.37311706513904	0.297885461275152	0.1222	0.0638	0.0078	0.0042	0.0201	0.0045	0.0049	0.0193	0.1755	0.0128	0.0174	0.0086	0.0842	0.017	0.0094	0.0081	0.0049	0.102	0.0813	0.0082	0.0091	0.0105	0.0307	0.0089	0.0151	0.1456
12	rs10505729	4416085	1.1	0.712999886098274	2.9	0.954322971774498	2.27644354472472	0.293386994562684	0.1223	0.0636	0.0079	0.0043	0.0201	0.0045	0.0049	0.0193	0.1747	0.0128	0.0175	0.0087	0.084	0.0171	0.0095	0.0081	0.0049	0.102	0.0815	0.0081	0.0091	0.0107	0.0306	0.0089	0.015	0.1458
12	rs7133323	4417127	1.11	0.657414555049712	2.9	0.954322971774498	1.97853459993702	0.322624407591086	0.1235	0.0649	0.0075	0.0042	0.0198	0.0045	0.0051	0.019	0.1706	0.0135	0.0184	0.0088	0.0832	0.0173	0.0095	0.0079	0.0053	0.1016	0.0825	0.0078	0.0095	0.0116	0.0304	0.0092	0.0141	0.1463
12	rs56194539	4418680	1.11	0.657414555049712	2.89	0.982923819582558	1.96218456733404	0.152716186488065	0.1276	0.0674	0.0064	0.0039	0.0189	0.0043	0.0049	0.0194	0.1637	0.0138	0.019	0.0085	0.0816	0.0186	0.0088	0.0073	0.0052	0.103	0.0854	0.0079	0.0096	0.0126	0.0305	0.0086	0.0128	0.1463
12	rs12230555	4418784	1.11	0.657414555049712	2.89	0.982923819582558	2.17867076350594	0.140525634072531	0.1279	0.0675	0.0064	0.0038	0.0188	0.0042	0.0049	0.0194	0.1634	0.0138	0.019	0.0084	0.0813	0.0187	0.0088	0.0073	0.0052	0.1032	0.0856	0.0079	0.0096	0.0127	0.0306	0.0086	0.0126	0.1465
12	rs17772958	4419362	1.1	0.712999886098274	2.89	0.982923819582558	2.06612278196902	0.1368491957257	0.128	0.0684	0.0062	0.0037	0.0183	0.0044	0.005	0.0195	0.1613	0.0139	0.0192	0.0083	0.0811	0.0193	0.0088	0.0072	0.0054	0.1033	0.0863	0.0081	0.0095	0.0126	0.0309	0.0085	0.0124	0.146
12	rs117952552	4420703	1.09	0.771508143262462	2.89	0.982923819582558	2.05726244001587	0.15300179864157	0.1281	0.069	0.006	0.0036	0.0181	0.0046	0.005	0.0197	0.1594	0.0141	0.0192	0.0082	0.0808	0.0198	0.0089	0.0072	0.0056	0.1034	0.087	0.0083	0.0095	0.0126	0.0312	0.0085	0.0122	0.1455
12	rs4332594	4421362	1.09	0.771508143262462	2.89	0.982923819582558	2.08106799529382	0.148832041487617	0.1281	0.0691	0.006	0.0036	0.0181	0.0046	0.005	0.0197	0.1592	0.0141	0.0192	0.0082	0.0808	0.0199	0.0089	0.0072	0.0056	0.1034	0.0871	0.0083	0.0095	0.0126	0.0312	0.0085	0.0122	0.1455
12	rs73040064	4424675	1.09	0.771508143262462	2.87	1.0417097985148	1.81497241983086	0.134024591876907	0.1284	0.0695	0.006	0.0036	0.0182	0.0049	0.0051	0.0198	0.1583	0.0142	0.0191	0.0083	0.0807	0.0201	0.0089	0.0071	0.0057	0.1035	0.087	0.0082	0.0096	0.0125	0.0314	0.0085	0.0122	0.1451
12	rs10849033	4425122	1.09	0.771508143262462	2.86	1.07189958250627	1.83499162712294	0.138774884672921	0.1285	0.0696	0.006	0.0036	0.0182	0.0049	0.0051	0.0198	0.1583	0.0142	0.0191	0.0083	0.0807	0.0202	0.0089	0.0071	0.0057	0.1035	0.087	0.0082	0.0096	0.0125	0.0314	0.0084	0.0122	0.1451
12	rs10849036	4427666	1.09	0.771508143262462	2.86	1.07189958250627	1.79609934953638	0.146856569611535	0.1285	0.0697	0.0061	0.0036	0.0182	0.005	0.0051	0.02	0.1579	0.0143	0.0191	0.0085	0.0806	0.0203	0.0089	0.007	0.0057	0.1036	0.0869	0.0081	0.0097	0.0125	0.0314	0.0083	0.0122	0.1447
12	rs4766232	4430018	1.08	0.832982220188166	2.86	1.07189958250627	1.74762603767733	0.20366263355854	0.1282	0.0698	0.0061	0.0037	0.0181	0.005	0.0052	0.0201	0.1577	0.0142	0.0192	0.0085	0.0806	0.0204	0.0088	0.0069	0.0058	0.1035	0.0869	0.0082	0.0098	0.0124	0.0315	0.0083	0.0122	0.1449
12	rs4026707	4443502	1.08	0.832982220188166	2.86	1.07189958250627	2.08669569536939	0.333859399609434	0.1296	0.0706	0.0061	0.0037	0.018	0.005	0.0057	0.0202	0.1576	0.014	0.0192	0.0085	0.0802	0.0204	0.0085	0.0066	0.0058	0.1028	0.086	0.0085	0.0099	0.0127	0.0317	0.0082	0.012	0.1447
12	rs7306862	4446077	1.08	0.832982220188166	2.85	1.10262356492582	2.11841636255995	0.350795078060429	0.1296	0.0704	0.0061	0.0037	0.018	0.005	0.0057	0.0202	0.1577	0.014	0.0192	0.0085	0.0803	0.0204	0.0085	0.0066	0.0058	0.1027	0.0858	0.0085	0.0099	0.0127	0.0319	0.0082	0.012	0.1449
12	rs1046164	4462146	1.08	0.832982220188166	2.85	1.10262356492582	2.22784395669264	0.385627493114963	0.1298	0.0713	0.0061	0.0036	0.0181	0.005	0.0058	0.0202	0.1576	0.014	0.0193	0.0082	0.0799	0.0204	0.0086	0.0065	0.006	0.1026	0.0853	0.0086	0.01	0.0128	0.0318	0.0082	0.0119	0.1449
12	rs11063099	4462505	1.08	0.832982220188166	2.85	1.10262356492582	2.22876431017549	0.388699814719388	0.1297	0.0714	0.0061	0.0036	0.0181	0.005	0.0058	0.0202	0.1577	0.014	0.0191	0.0082	0.0799	0.0204	0.0085	0.0065	0.0059	0.1027	0.0852	0.0086	0.0101	0.0128	0.0318	0.0082	0.012	0.1449
12	rs17700406	4462598	1.08	0.832982220188166	2.85	1.10262356492582	2.23705301221456	0.394735978039587	0.1298	0.0714	0.0061	0.0037	0.0181	0.005	0.0058	0.0202	0.1577	0.014	0.0191	0.0081	0.0798	0.0204	0.0085	0.0064	0.006	0.1028	0.0851	0.0086	0.0101	0.0128	0.0318	0.0082	0.0118	0.1451
12	rs12230757	4464458	1.08	0.832982220188166	2.85	1.10262356492582	1.9800835827004	0.260440229975019	0.1297	0.0715	0.006	0.0036	0.0181	0.005	0.0057	0.0201	0.158	0.014	0.019	0.0081	0.08	0.0204	0.0085	0.0062	0.0059	0.1032	0.0849	0.0086	0.0102	0.0127	0.032	0.0082	0.0118	0.1449
12	rs10849045	4467483	1.08	0.832982220188166	2.85	1.10262356492582	1.87645068579015	0.276762643611842	0.1299	0.0716	0.006	0.0035	0.0182	0.005	0.0056	0.0202	0.1581	0.0139	0.0191	0.0081	0.0804	0.0203	0.0085	0.0059	0.0058	0.1034	0.0846	0.0085	0.0102	0.0127	0.032	0.0082	0.0118	0.1447
12	rs7976596	4468474	1.08	0.832982220188166	2.85	1.10262356492582	1.76568300105538	0.259529890680576	0.13	0.0715	0.0059	0.0037	0.0182	0.0049	0.0056	0.0202	0.1579	0.0139	0.019	0.0081	0.0805	0.0203	0.0084	0.0059	0.0059	0.1034	0.0846	0.0085	0.0103	0.0127	0.0322	0.0081	0.0118	0.1447
12	rs77384426	4468958	1.08	0.832982220188166	2.85	1.10262356492582	1.65936319874905	0.256011788873321	0.13	0.0713	0.0061	0.0037	0.0182	0.0049	0.0055	0.0202	0.1581	0.0139	0.019	0.0081	0.0805	0.0203	0.0084	0.0059	0.0059	0.1035	0.0846	0.0086	0.0103	0.0127	0.0322	0.0081	0.0118	0.1446
12	rs12424411	4472276	1.08	0.832982220188166	2.85	1.10262356492582	1.58091249741591	0.242314726367824	0.1301	0.0713	0.0061	0.0037	0.0182	0.0049	0.0055	0.0202	0.1581	0.0138	0.019	0.0081	0.0805	0.0203	0.0084	0.0058	0.0058	0.1035	0.0845	0.0086	0.0104	0.0127	0.0322	0.0081	0.0118	0.1445
12	rs7955866	4479549	1.08	0.832982220188166	2.86	1.07189958250627	1.5249946614849	0.175453581735992	0.1302	0.0714	0.0061	0.0037	0.0181	0.0049	0.0053	0.0202	0.1582	0.0138	0.0189	0.008	0.0808	0.0204	0.0083	0.0058	0.0058	0.1035	0.0846	0.0086	0.0104	0.0127	0.0323	0.008	0.0118	0.1444
12	rs13312786	4482544	1.08	0.832982220188166	2.85	1.10262356492582	1.4492371809276	0.156828124956511	0.1304	0.0717	0.006	0.0037	0.018	0.0048	0.0052	0.0201	0.1581	0.0138	0.0187	0.0079	0.0811	0.0204	0.0081	0.0058	0.0058	0.1036	0.0847	0.0086	0.0104	0.0126	0.0324	0.0078	0.0119	0.1444
12	rs12812339	4490845	1.08	0.832982220188166	2.85	1.10262356492582	1.36462261266229	0.129873390959153	0.1304	0.0722	0.0059	0.0037	0.0179	0.0048	0.0051	0.0201	0.1581	0.0138	0.0184	0.0078	0.0813	0.0204	0.008	0.0058	0.0057	0.1037	0.0849	0.0087	0.0105	0.0125	0.0325	0.0076	0.0121	0.1445
12	rs7131744	4496280	1.08	0.832982220188166	2.85	1.10262356492582	1.34586424258173	0.143306215564723	0.1304	0.0723	0.0059	0.0037	0.0178	0.0046	0.005	0.0202	0.1579	0.0138	0.0184	0.0078	0.0814	0.0204	0.0079	0.0058	0.0056	0.1038	0.0849	0.0087	0.0107	0.0124	0.0325	0.0076	0.0121	0.1446
12	rs10849051	4498407	1.08	0.832982220188166	2.85	1.10262356492582	1.37374674577477	0.13951106584179	0.1307	0.0724	0.0059	0.0037	0.0177	0.0045	0.0051	0.0202	0.158	0.0138	0.0184	0.0078	0.0812	0.0204	0.008	0.0059	0.0055	0.1037	0.0849	0.0087	0.0107	0.0124	0.0325	0.0075	0.0121	0.1445
12	rs12814390	4500695	1.08	0.832982220188166	2.85	1.10262356492582	1.33200382142272	0.120319413142363	0.1308	0.0725	0.0059	0.0037	0.0178	0.0045	0.0051	0.0202	0.1581	0.0138	0.0183	0.0078	0.0812	0.0204	0.0079	0.0059	0.0055	0.1038	0.0849	0.0087	0.0107	0.0124	0.0325	0.0074	0.012	0.1445
12	rs10774229	4505276	1.09	0.771508143262462	2.89	0.982923819582558	1.18768928238379	0.113079909501204	0.1307	0.0725	0.0059	0.0037	0.0177	0.0045	0.0051	0.0202	0.1582	0.0139	0.0183	0.0078	0.0813	0.0204	0.0079	0.0059	0.0054	0.1038	0.0847	0.0087	0.0107	0.0123	0.0325	0.0074	0.012	0.1445
12	rs1003459	4512035	1.08	0.832982220188166	2.9	0.954322971774498	0.366208077947522	0.119448674213855	0.1285	0.0748	0.0055	0.0037	0.0171	0.004	0.0042	0.0212	0.1591	0.0148	0.0182	0.0075	0.0819	0.0188	0.0077	0.0057	0.0041	0.1049	0.0841	0.0093	0.0117	0.0104	0.0332	0.0075	0.012	0.1464
12	rs16931391	4514784	1.08	0.832982220188166	2.89	0.982923819582558	0.354420103309465	0.142284369371962	0.1281	0.0748	0.0055	0.0036	0.0171	0.0038	0.0041	0.0215	0.1601	0.0151	0.0178	0.0074	0.0823	0.0188	0.0076	0.0055	0.0039	0.1047	0.084	0.0094	0.0117	0.0104	0.0333	0.0074	0.012	0.1464
12	rs10774232	4518169	1.07	0.897462410887183	2.89	0.982923819582558	0.388869479859409	0.158078914483586	0.1279	0.0748	0.0054	0.0036	0.0172	0.0037	0.004	0.0216	0.1605	0.0151	0.0176	0.0073	0.0823	0.0186	0.0077	0.0054	0.0038	0.1048	0.0839	0.0097	0.0117	0.0103	0.0334	0.0074	0.012	0.1468
12	rs17782601	4519437	1.07	0.897462410887183	2.9	0.954322971774498	0.424586131477746	0.162143937391934	0.1279	0.0747	0.0054	0.0036	0.0171	0.0037	0.004	0.0217	0.1607	0.0151	0.0176	0.0073	0.0823	0.0186	0.0077	0.0054	0.0038	0.1046	0.0839	0.0097	0.0117	0.0103	0.0334	0.0074	0.012	0.1469
12	rs6489541	4522056	1.07	0.897462410887183	2.9	0.954322971774498	0.43277506928714	0.169196738310377	0.1278	0.0747	0.0054	0.0036	0.0171	0.0037	0.004	0.0217	0.1609	0.0152	0.0176	0.0073	0.0824	0.0185	0.0076	0.0054	0.0038	0.1046	0.084	0.0097	0.0118	0.0103	0.0334	0.0074	0.012	0.1469
12	rs78353879	4524532	1.07	0.897462410887183	2.91	0.926247013494653	0.409413073262123	0.165265487847853	0.1276	0.0746	0.0054	0.0036	0.0171	0.0037	0.004	0.0217	0.161	0.0152	0.0175	0.0073	0.0823	0.0185	0.0077	0.0054	0.0038	0.1047	0.084	0.0097	0.0118	0.0102	0.0334	0.0074	0.012	0.147
12	rs12813208	4530141	1.07	0.897462410887183	2.94	0.845143312120842	0.411359096476159	0.16978921223035	0.1269	0.0746	0.0053	0.0035	0.0171	0.0036	0.004	0.0218	0.1621	0.0154	0.0174	0.0075	0.0816	0.0181	0.0077	0.0053	0.0036	0.105	0.0843	0.0095	0.0118	0.0099	0.0334	0.0074	0.012	0.1476
12	rs7304520	4530236	1.07	0.897462410887183	2.95	0.819141413036571	0.439559638297463	0.172563627757535	0.1267	0.0745	0.0053	0.0035	0.0171	0.0036	0.004	0.0218	0.1622	0.0155	0.0174	0.0075	0.0815	0.0181	0.0077	0.0053	0.0036	0.1051	0.0844	0.0095	0.0118	0.0099	0.0334	0.0074	0.012	0.1478
12	rs2111765	4530879	1.07	0.897462410887183	2.95	0.819141413036571	0.414401805179533	0.163702091825455	0.1267	0.0742	0.0053	0.0035	0.0171	0.0036	0.0039	0.022	0.1623	0.0156	0.0175	0.0075	0.0816	0.018	0.0078	0.0053	0.0035	0.1052	0.0845	0.0095	0.0117	0.0098	0.0334	0.0074	0.0121	0.148
12	rs888465	4533676	1.07	0.897462410887183	2.95	0.819141413036571	0.445322768741067	0.166343349520279	0.1266	0.0737	0.0052	0.0035	0.0171	0.0035	0.0038	0.0222	0.1626	0.0158	0.0175	0.0075	0.0817	0.0178	0.0079	0.0052	0.0034	0.1055	0.0847	0.0094	0.0116	0.0096	0.0333	0.0074	0.0121	0.1483
12	rs7306482	4536134	1.07	0.897462410887183	2.95	0.819141413036571	0.451062861213128	0.154528282011522	0.1264	0.0736	0.0052	0.0035	0.017	0.0035	0.0037	0.0222	0.1624	0.0158	0.0175	0.0075	0.0817	0.0178	0.0082	0.0052	0.0034	0.1056	0.0849	0.0094	0.0114	0.0095	0.0332	0.0076	0.0121	0.1485
12	rs2241282	4552231	1.07	0.897462410887183	2.95	0.819141413036571	0.793412119280893	0.160300473335357	0.126	0.0737	0.0053	0.0034	0.0169	0.0034	0.0033	0.0223	0.1618	0.0157	0.0176	0.0074	0.0819	0.0178	0.0095	0.0051	0.0032	0.1057	0.0853	0.0089	0.0112	0.0095	0.0333	0.0076	0.0121	0.149
12	rs2970828	4553669	1.07	0.897462410887183	2.96	0.793651312900757	0.941823051406666	0.178159147164241	0.126	0.0736	0.0053	0.0034	0.0169	0.0033	0.0032	0.0223	0.1616	0.0156	0.0176	0.0073	0.0821	0.0177	0.01	0.0049	0.0032	0.1058	0.0855	0.0088	0.0112	0.0093	0.0333	0.0076	0.012	0.1494
12	rs11611403	4554413	1.06	0.964986553882562	2.96	0.793651312900757	1.61254210011601	0.206613737835211	0.1263	0.0736	0.0053	0.0033	0.0166	0.003	0.0032	0.0224	0.1608	0.0157	0.0175	0.0073	0.0822	0.0175	0.0105	0.0051	0.0031	0.1066	0.0857	0.0084	0.0111	0.0092	0.0334	0.0074	0.0122	0.1493
12	Affx-8029770	4554548	1.06	0.964986553882562	2.97	0.768670182966371	1.48408806215587	0.211599019334641	0.1266	0.0736	0.0053	0.0033	0.0166	0.003	0.0032	0.0224	0.1609	0.0155	0.0175	0.0073	0.0822	0.0175	0.0106	0.0048	0.003	0.1066	0.0866	0.0081	0.0111	0.0092	0.0334	0.007	0.0122	0.1495
12	rs11613495	4554630	1.06	0.964986553882562	3.02	0.651294786134349	1.50444038517038	0.191280562706626	0.1268	0.0736	0.0053	0.0032	0.0166	0.003	0.0032	0.0224	0.1608	0.0155	0.0175	0.0073	0.0817	0.0174	0.0107	0.0048	0.003	0.1066	0.0866	0.0081	0.011	0.0093	0.0334	0.0071	0.0122	0.1497
12	rs3812823	4556636	1.07	0.897462410887183	3.02	0.651294786134349	1.69531431532822	0.224503833117382	0.1269	0.0724	0.0055	0.0032	0.0163	0.003	0.0032	0.0228	0.1597	0.0156	0.0176	0.0072	0.0819	0.0172	0.0111	0.0047	0.0031	0.1066	0.0875	0.0083	0.0108	0.0093	0.0333	0.0069	0.0124	0.1504
12	rs2909379	4557597	1.07	0.897462410887183	3.02	0.651294786134349	1.76578940954254	0.221254179915476	0.1269	0.0722	0.0055	0.0033	0.0163	0.003	0.0032	0.0228	0.1594	0.0157	0.0176	0.0072	0.0819	0.0172	0.0112	0.0047	0.0031	0.1066	0.0877	0.0084	0.0108	0.0092	0.0332	0.0069	0.0124	0.1504
12	rs2909375	4561875	1.07	0.897462410887183	3.03	0.629303794260587	2.0487504875091	0.222011047405546	0.1273	0.0713	0.0059	0.0034	0.016	0.0032	0.0033	0.023	0.1585	0.016	0.0177	0.007	0.0817	0.0172	0.0118	0.0045	0.0033	0.1068	0.0879	0.0085	0.0107	0.0089	0.0333	0.0067	0.0126	0.15
12	rs10774234	4562881	1.07	0.897462410887183	3.04	0.607799794750251	2.00647834807729	0.222335677756069	0.1274	0.0709	0.0059	0.0034	0.0158	0.0033	0.0033	0.0234	0.1581	0.0161	0.0177	0.007	0.082	0.0173	0.0117	0.0044	0.0033	0.1079	0.088	0.0085	0.0105	0.0089	0.033	0.0067	0.0126	0.1497
12	rs12322004	4563153	1.07	0.897462410887183	3.04	0.607799794750251	2.00503359931468	0.230282445948901	0.1277	0.0708	0.0059	0.0034	0.0158	0.0033	0.0033	0.0235	0.1576	0.0161	0.0176	0.007	0.0822	0.0173	0.0117	0.0044	0.0033	0.1076	0.0884	0.0085	0.0105	0.0089	0.0331	0.0067	0.0126	0.1499
12	rs117140968	4570329	1.07	0.897462410887183	3.08	0.526582953384854	1.95689166039389	0.258734163767091	0.1278	0.0702	0.0059	0.0034	0.0157	0.0031	0.0032	0.0239	0.1562	0.0161	0.0176	0.0069	0.0821	0.0172	0.0116	0.0043	0.0031	0.1075	0.0902	0.0084	0.0107	0.0086	0.033	0.0068	0.0123	0.1507
12	rs11063167	4572732	1.07	0.897462410887183	3.08	0.526582953384854	1.98728061272452	0.282115512348375	0.1279	0.0701	0.0059	0.0034	0.0157	0.0031	0.0032	0.024	0.156	0.0161	0.0176	0.0069	0.0822	0.0172	0.0116	0.0043	0.003	0.1075	0.0905	0.0084	0.0107	0.0086	0.033	0.0068	0.0123	0.1509
12	rs111458718	4577676	1.07	0.897462410887183	3.08	0.526582953384854	1.85443678924699	0.270519294909564	0.1275	0.07	0.0059	0.0034	0.0157	0.0032	0.0034	0.024	0.1555	0.0161	0.0175	0.007	0.0822	0.0171	0.0116	0.0043	0.0031	0.1076	0.091	0.0084	0.0107	0.0085	0.033	0.0069	0.0123	0.1508
12	rs10849080	4578609	1.07	0.897462410887183	3.08	0.526582953384854	1.86169263576888	0.272826513887828	0.1275	0.07	0.0059	0.0034	0.0157	0.0032	0.0034	0.024	0.1555	0.0161	0.0175	0.007	0.0821	0.0171	0.0116	0.0043	0.0031	0.1076	0.091	0.0084	0.0107	0.0085	0.033	0.0069	0.0123	0.1508
12	rs11063178	4580442	1.08	0.832982220188166	3.08	0.526582953384854	1.07595621165851	0.239426796864417	0.1283	0.0698	0.0059	0.0034	0.0156	0.0033	0.0038	0.0239	0.1543	0.0161	0.0175	0.007	0.0828	0.0169	0.0108	0.0042	0.0031	0.1072	0.0912	0.0084	0.0108	0.0085	0.0329	0.0069	0.0122	0.1516
12	rs10849081	4597481	1.08	0.832982220188166	3.08	0.526582953384854	0.183487566917132	0.220282308031626	0.1298	0.0697	0.0061	0.0034	0.0156	0.0036	0.004	0.0236	0.1515	0.0164	0.0177	0.0073	0.0843	0.0165	0.0088	0.0043	0.0035	0.1062	0.0914	0.0084	0.0112	0.0085	0.033	0.0068	0.012	0.1531
12	rs75890412	4599279	1.09	0.771508143262462	3.08	0.526582953384854	0.162697550979762	0.234124505675388	0.1299	0.0698	0.006	0.0034	0.0155	0.0036	0.004	0.0236	0.1514	0.0163	0.0177	0.0073	0.0843	0.0164	0.0087	0.0043	0.0035	0.1059	0.0917	0.0084	0.0111	0.0085	0.033	0.0068	0.012	0.1532
12	rs78869064	4601882	1.09	0.771508143262462	3.08	0.526582953384854	0.150754219292922	0.235005566912277	0.1301	0.0699	0.006	0.0034	0.0155	0.0036	0.004	0.0235	0.1512	0.0163	0.0176	0.0074	0.0844	0.0164	0.0086	0.0043	0.0035	0.1058	0.0919	0.0084	0.0111	0.0085	0.033	0.0068	0.0119	0.1533
12	rs11610054	4602318	1.09	0.771508143262462	3.08	0.526582953384854	0.14940178405254	0.235667061808882	0.1301	0.0699	0.006	0.0034	0.0155	0.0036	0.004	0.0235	0.1511	0.0163	0.0176	0.0074	0.0844	0.0164	0.0086	0.0043	0.0035	0.1058	0.0919	0.0084	0.0111	0.0085	0.033	0.0068	0.0119	0.1533
12	rs2970818	4606168	1.09	0.771508143262462	3.08	0.526582953384854	0.145711718768406	0.23456490302724	0.1301	0.0699	0.006	0.0034	0.0155	0.0036	0.004	0.0235	0.1511	0.0163	0.0176	0.0074	0.0845	0.0164	0.0085	0.0044	0.0035	0.1058	0.0919	0.0084	0.0111	0.0085	0.033	0.0068	0.0119	0.1534
12	rs35924298	4627414	1.09	0.771508143262462	3.08	0.526582953384854	0.14535543695133	0.235115774492863	0.1301	0.0699	0.006	0.0034	0.0155	0.0036	0.004	0.0235	0.151	0.0163	0.0176	0.0074	0.0845	0.0163	0.0085	0.0044	0.0035	0.1058	0.0919	0.0084	0.0111	0.0085	0.033	0.0068	0.0119	0.1534
12	rs11063214	4635045	1.09	0.771508143262462	3.08	0.526582953384854	0.14535543695133	0.235336239551216	0.1301	0.0699	0.006	0.0034	0.0155	0.0036	0.004	0.0235	0.151	0.0163	0.0176	0.0074	0.0845	0.0163	0.0085	0.0044	0.0035	0.1058	0.0919	0.0084	0.0111	0.0085	0.033	0.0068	0.0119	0.1534
12	rs34683814	4649165	1.09	0.771508143262462	3.07	0.546174590811499	0.145549708115133	0.239426796864417	0.1302	0.0699	0.006	0.0034	0.0155	0.0036	0.004	0.0235	0.1509	0.0163	0.0176	0.0074	0.0845	0.0163	0.0085	0.0044	0.0035	0.1058	0.092	0.0084	0.0111	0.0085	0.033	0.0068	0.0119	0.1534
12	rs75806977	4658118	1.09	0.771508143262462	3.08	0.526582953384854	0.144386398191299	0.238651173414679	0.1302	0.0699	0.006	0.0034	0.0155	0.0036	0.004	0.0236	0.1509	0.0163	0.0176	0.0074	0.0845	0.0164	0.0085	0.0044	0.0035	0.1056	0.092	0.0085	0.0111	0.0085	0.033	0.0068	0.0119	0.1534
12	rs75530590	4661690	1.09	0.771508143262462	3.08	0.526582953384854	0.144386398191299	0.23876192736424	0.1302	0.0699	0.006	0.0034	0.0155	0.0036	0.004	0.0236	0.1509	0.0163	0.0176	0.0074	0.0845	0.0164	0.0085	0.0044	0.0035	0.1056	0.092	0.0085	0.0111	0.0085	0.033	0.0068	0.0119	0.1534
12	rs17850028	4662210	1.09	0.771508143262462	3.08	0.526582953384854	0.14441863727434	0.23876192736424	0.1302	0.0699	0.006	0.0034	0.0155	0.0036	0.004	0.0236	0.1509	0.0163	0.0176	0.0074	0.0845	0.0164	0.0085	0.0044	0.0035	0.1056	0.092	0.0085	0.0111	0.0085	0.033	0.0068	0.0119	0.1534
12	rs7299185	4672394	1.1	0.712999886098274	3.09	0.50746005104726	0.0999140132728872	0.298241482058562	0.1312	0.0688	0.0064	0.0035	0.0157	0.004	0.0042	0.0234	0.1485	0.016	0.0174	0.0078	0.0844	0.0161	0.0084	0.0046	0.0039	0.1048	0.0927	0.0085	0.0113	0.0083	0.0332	0.0067	0.0117	0.155
12	rs10849094	4676899	1.1	0.712999886098274	3.09	0.50746005104726	0.0618767162043558	0.335455983647688	0.1316	0.069	0.0067	0.0036	0.016	0.004	0.0041	0.0235	0.1459	0.0156	0.0173	0.008	0.0842	0.016	0.0083	0.0047	0.004	0.1048	0.0933	0.0087	0.0114	0.0081	0.0331	0.0066	0.0118	0.1564
12	rs11063240	4681330	1.1	0.712999886098274	3.09	0.50746005104726	0.0617066191731887	0.364188095546799	0.1317	0.069	0.0067	0.0037	0.016	0.0041	0.0042	0.0235	0.1451	0.0156	0.0173	0.008	0.084	0.0159	0.0083	0.0047	0.004	0.1047	0.0934	0.0087	0.0115	0.0081	0.0332	0.0066	0.0119	0.1566
12	rs2359249	4685444	1.1	0.712999886098274	3.09	0.50746005104726	0.0569074504267648	0.349426382030218	0.1316	0.0688	0.0068	0.0037	0.0163	0.0042	0.0042	0.0235	0.1445	0.0156	0.0173	0.0081	0.0843	0.0159	0.0083	0.0048	0.0041	0.1049	0.0935	0.0088	0.0115	0.0081	0.0331	0.0065	0.012	0.1567
12	rs12809902	4686751	1.1	0.712999886098274	3.1	0.488801954490689	0.0531972954229895	0.334596009092351	0.1316	0.0688	0.0068	0.0037	0.0163	0.0042	0.0042	0.0235	0.1445	0.0155	0.0173	0.0081	0.0842	0.0159	0.0083	0.0048	0.0041	0.1049	0.0935	0.0088	0.0114	0.0081	0.0331	0.0065	0.0119	0.1567
12	rs117283870	4696450	1.1	0.712999886098274	3.1	0.488801954490689	0.0425033509464821	0.380012588717015	0.132	0.068	0.0071	0.0041	0.0167	0.0043	0.0042	0.0234	0.1431	0.0152	0.0174	0.0084	0.0832	0.0157	0.0081	0.0049	0.0041	0.105	0.0939	0.0089	0.0113	0.0081	0.0331	0.0064	0.0119	0.1581
12	rs887306	4696801	1.1	0.712999886098274	3.07	0.546174590811499	0.0575901952205312	0.447380437998086	0.1321	0.0679	0.0072	0.0042	0.0169	0.0044	0.0042	0.0235	0.1428	0.0151	0.0174	0.0085	0.0829	0.0157	0.008	0.0049	0.0041	0.1051	0.094	0.009	0.0113	0.0081	0.0331	0.0064	0.0118	0.1584
12	rs67081360	4699165	1.1	0.712999886098274	3.06	0.566238797870229	0.0518572566238713	0.464238178633021	0.1325	0.0673	0.0074	0.0042	0.017	0.0042	0.004	0.0236	0.1431	0.015	0.0174	0.0086	0.0823	0.0155	0.008	0.0048	0.0039	0.1048	0.0939	0.0091	0.0111	0.0082	0.0334	0.0064	0.0117	0.1593
12	rs55825154	4702211	1.09	0.771508143262462	3.06	0.566238797870229	0.052295750829688	0.513140139810869	0.1326	0.0671	0.0074	0.0041	0.017	0.0042	0.004	0.0237	0.1432	0.015	0.0174	0.0086	0.0821	0.0155	0.008	0.0048	0.0039	0.1048	0.0939	0.0091	0.011	0.0082	0.0335	0.0064	0.0118	0.1596
12	rs7305150	4706369	1.09	0.771508143262462	3.06	0.566238797870229	0.0560350513099905	0.531012272562211	0.1326	0.067	0.0074	0.0041	0.017	0.0042	0.004	0.0237	0.1432	0.015	0.0174	0.0086	0.082	0.0154	0.008	0.0048	0.0039	0.1048	0.0939	0.0091	0.011	0.0082	0.0335	0.0064	0.0118	0.1597
12	rs3741927	4708199	1.09	0.771508143262462	3.06	0.566238797870229	0.0527877684908237	0.491053777605871	0.1327	0.067	0.0074	0.0041	0.017	0.0042	0.0039	0.0237	0.1432	0.015	0.0174	0.0086	0.082	0.0155	0.008	0.0047	0.0039	0.1047	0.0939	0.0091	0.011	0.0082	0.0335	0.0064	0.0118	0.1597
12	rs73039868	4714816	1.09	0.771508143262462	3.07	0.546174590811499	0.0426063055571126	0.480714883228163	0.1327	0.0667	0.0074	0.0042	0.0171	0.0042	0.0039	0.0239	0.1432	0.015	0.0175	0.0086	0.0818	0.0157	0.008	0.0044	0.0039	0.1045	0.0937	0.0091	0.011	0.0082	0.0336	0.0064	0.0119	0.1601
12	rs997373	4716572	1.09	0.771508143262462	3.06	0.566238797870229	0.0513376729097934	0.575280730199932	0.1327	0.0666	0.0074	0.0042	0.0171	0.0042	0.004	0.0239	0.1432	0.015	0.0175	0.0086	0.0817	0.0158	0.008	0.0044	0.0038	0.1044	0.0937	0.0091	0.011	0.0082	0.0336	0.0064	0.0119	0.1602
12	rs76944522	4717177	1.09	0.771508143262462	3.06	0.566238797870229	0.0492618688310645	0.56565113623386	0.1327	0.0666	0.0074	0.0042	0.0171	0.0042	0.004	0.024	0.1432	0.015	0.0175	0.0086	0.0817	0.0158	0.008	0.0044	0.0038	0.1044	0.0937	0.0091	0.011	0.0082	0.0336	0.0065	0.0119	0.1602
12	rs73039874	4718284	1.09	0.771508143262462	3.06	0.566238797870229	0.0494407936043183	0.569469922386885	0.1328	0.0666	0.0074	0.0042	0.0171	0.0042	0.004	0.024	0.1432	0.015	0.0175	0.0086	0.0816	0.0158	0.008	0.0044	0.0038	0.1044	0.0937	0.0091	0.011	0.0082	0.0336	0.0065	0.0119	0.1602
12	rs11063261	4726068	1.09	0.771508143262462	3.06	0.566238797870229	0.06442651413485	0.631539161242072	0.1335	0.0666	0.0074	0.0043	0.0172	0.0042	0.004	0.0242	0.143	0.015	0.0176	0.0087	0.0812	0.0158	0.008	0.0045	0.0039	0.1042	0.0938	0.0091	0.0109	0.0081	0.0334	0.0066	0.0118	0.1599
12	rs7134765	4729809	1.09	0.771508143262462	3.04	0.607799794750251	0.0821486344811393	0.688551649417222	0.1335	0.0667	0.0074	0.0044	0.0172	0.0042	0.004	0.0242	0.1429	0.015	0.0177	0.0087	0.0812	0.0158	0.008	0.0045	0.0039	0.1042	0.0938	0.0091	0.0109	0.008	0.0334	0.0066	0.0118	0.1598
12	rs2072357	4735894	1.09	0.771508143262462	3.02	0.651294786134349	0.0846980787930335	0.626755550927299	0.1337	0.0667	0.0074	0.0044	0.0172	0.0042	0.0039	0.0243	0.1426	0.015	0.0176	0.0087	0.0814	0.0157	0.0079	0.0043	0.0038	0.104	0.0939	0.0091	0.0108	0.008	0.0333	0.0065	0.0119	0.1602
12	rs1990313	4736086	1.09	0.771508143262462	3.01	0.673776155564303	0.0853956744013605	0.639530668595776	0.1337	0.0667	0.0074	0.0044	0.0172	0.0042	0.0039	0.0243	0.1426	0.015	0.0176	0.0087	0.0815	0.0157	0.0079	0.0043	0.0038	0.104	0.0939	0.0092	0.0108	0.008	0.0333	0.0065	0.0119	0.1602
12	rs12366671	4736569	1.09	0.771508143262462	3.01	0.673776155564303	0.0858393726433964	0.659684047876049	0.1337	0.0667	0.0075	0.0045	0.0172	0.0042	0.0039	0.0243	0.1426	0.015	0.0176	0.0087	0.0816	0.0157	0.0079	0.0043	0.0038	0.1039	0.0938	0.0092	0.0108	0.008	0.0333	0.0065	0.0119	0.1602
12	rs11063266	4736677	1.09	0.771508143262462	3	0.696751202985924	0.0850464206132238	0.626610726100276	0.1337	0.0667	0.0075	0.0045	0.0172	0.0042	0.0039	0.0243	0.1425	0.015	0.0176	0.0087	0.0817	0.0157	0.008	0.0043	0.0038	0.1038	0.0938	0.0092	0.0108	0.008	0.0333	0.0065	0.0119	0.1602
12	rs2072356	4737459	1.09	0.771508143262462	3	0.696751202985924	0.0807912482178296	0.649297224047497	0.1337	0.0666	0.0076	0.0045	0.0172	0.0043	0.004	0.0243	0.1424	0.0151	0.0176	0.0088	0.0818	0.0157	0.0081	0.0043	0.0039	0.1033	0.0937	0.0092	0.0108	0.008	0.0332	0.0066	0.0119	0.1602
12	rs2072355	4737715	1.09	0.771508143262462	2.97	0.768670182966371	0.0792925976747497	0.643753768965199	0.1338	0.0667	0.0076	0.0044	0.0172	0.0043	0.004	0.0243	0.1424	0.0151	0.0176	0.0088	0.0818	0.0157	0.0081	0.0043	0.0039	0.1033	0.0937	0.0092	0.0108	0.008	0.0332	0.0066	0.012	0.1602
12	rs11063272	4742688	1.09	0.771508143262462	2.94	0.845143312120842	0.0768275202107812	0.568762268258605	0.134	0.0668	0.0076	0.0044	0.0172	0.0043	0.004	0.0244	0.142	0.0151	0.0177	0.0089	0.0811	0.0156	0.008	0.0043	0.0039	0.1036	0.0935	0.0093	0.0108	0.0081	0.0333	0.0066	0.0121	0.1601
12	rs117329354	4742837	1.09	0.771508143262462	2.94	0.845143312120842	0.0749257477521971	0.553670162121032	0.1341	0.0668	0.0076	0.0044	0.0172	0.0043	0.004	0.0243	0.142	0.0151	0.0177	0.0089	0.0811	0.0156	0.008	0.0043	0.0039	0.1036	0.0935	0.0093	0.0108	0.0081	0.0333	0.0066	0.012	0.1601
12	rs80336904	4757261	1.09	0.771508143262462	2.94	0.845143312120842	0.0667059793805628	0.488191322183654	0.1343	0.0665	0.0076	0.0045	0.0172	0.0043	0.0039	0.0245	0.142	0.015	0.0178	0.0089	0.0812	0.0154	0.008	0.0043	0.0039	0.1032	0.0934	0.0093	0.0108	0.0081	0.0334	0.0066	0.0122	0.1602
12	rs979877	4757896	1.09	0.771508143262462	2.94	0.845143312120842	0.0697105214506588	0.521295154171675	0.1344	0.0665	0.0076	0.0045	0.0173	0.0042	0.0039	0.0246	0.142	0.015	0.0178	0.0089	0.0812	0.0154	0.008	0.0043	0.0039	0.1032	0.0933	0.0093	0.0108	0.0081	0.0334	0.0066	0.0122	0.1603
12	rs4147678	4767865	1.09	0.771508143262462	2.94	0.845143312120842	0.0620281731147233	0.47597270842021	0.1345	0.0664	0.0077	0.0044	0.0174	0.0042	0.0038	0.0246	0.1418	0.015	0.0179	0.0089	0.0811	0.0154	0.0079	0.0043	0.0038	0.1032	0.0934	0.0094	0.0108	0.0081	0.0335	0.0065	0.0122	0.1605
12	rs2267548	4771456	1.1	0.712999886098274	2.93	0.871659766409689	0.059504971910661	0.450311986356256	0.1345	0.066	0.0077	0.0043	0.0175	0.0041	0.0039	0.0247	0.1414	0.0149	0.0179	0.0089	0.0813	0.0154	0.0077	0.0043	0.0039	0.1034	0.0936	0.0093	0.0108	0.0081	0.0336	0.0064	0.0122	0.1609
12	rs78705685	4779128	1.09	0.771508143262462	2.93	0.871659766409689	0.161110789460621	0.492691392231555	0.1352	0.0633	0.0082	0.0033	0.0185	0.0032	0.0035	0.0254	0.1391	0.0147	0.0188	0.0087	0.0797	0.0157	0.0064	0.004	0.0032	0.1047	0.0952	0.0095	0.0113	0.0081	0.0345	0.0063	0.0125	0.1634
12	rs34076756	4791451	1.09	0.771508143262462	2.93	0.871659766409689	0.178008118103187	0.503507014144842	0.1353	0.0632	0.0082	0.0032	0.0185	0.0032	0.0035	0.0255	0.1389	0.0147	0.0188	0.0087	0.0796	0.0157	0.0063	0.004	0.0032	0.1045	0.0953	0.0096	0.0113	0.0082	0.0346	0.0064	0.0125	0.1635
12	rs71579256	4791761	1.09	0.771508143262462	2.93	0.871659766409689	0.17892079786799	0.502957951097221	0.1353	0.0632	0.0082	0.0032	0.0185	0.0032	0.0035	0.0255	0.1389	0.0147	0.0188	0.0087	0.0795	0.0157	0.0063	0.004	0.0032	0.1045	0.0953	0.0096	0.0113	0.0082	0.0346	0.0064	0.0125	0.1635
12	rs7978162	4794733	1.09	0.771508143262462	2.93	0.871659766409689	0.178555402224082	0.521849205433016	0.1354	0.0632	0.0082	0.0032	0.0186	0.0032	0.0035	0.0255	0.1388	0.0148	0.0189	0.0087	0.0794	0.0157	0.0063	0.004	0.0033	0.1045	0.0952	0.0096	0.0113	0.0082	0.0347	0.0064	0.0125	0.1636
12	rs75404553	4801791	1.09	0.771508143262462	2.94	0.845143312120842	0.187481595586512	0.542172066832104	0.135	0.0632	0.0083	0.0032	0.0186	0.0031	0.0034	0.0256	0.139	0.0147	0.0189	0.0088	0.0793	0.0157	0.0063	0.004	0.0032	0.1046	0.0956	0.0095	0.0113	0.0082	0.0347	0.0064	0.0125	0.1634
12	rs16931645	4803029	1.09	0.771508143262462	2.94	0.845143312120842	0.188534920424264	0.541053498520652	0.1349	0.0632	0.0083	0.0032	0.0186	0.0031	0.0034	0.0256	0.139	0.0147	0.0189	0.0088	0.0793	0.0157	0.0063	0.004	0.0032	0.1047	0.0956	0.0095	0.0113	0.0082	0.0347	0.0064	0.0125	0.1634
12	rs74920092	4811109	1.09	0.771508143262462	2.94	0.845143312120842	0.218580586176303	0.542731565370679	0.1342	0.0631	0.0083	0.0032	0.0187	0.003	0.0034	0.0256	0.1393	0.0147	0.0189	0.0087	0.0793	0.0157	0.0063	0.0039	0.0032	0.105	0.0964	0.0092	0.0113	0.0082	0.0348	0.0064	0.0125	0.1633
12	rs7295581	4820101	1.08	0.832982220188166	2.94	0.845143312120842	0.232420284712745	0.567206182977815	0.1339	0.063	0.0083	0.0031	0.0187	0.0029	0.0033	0.0257	0.1392	0.0147	0.0189	0.0087	0.0794	0.0157	0.0062	0.0038	0.0031	0.1051	0.0965	0.0092	0.0114	0.0083	0.0348	0.0065	0.0125	0.1636
12	rs7972019	4821879	1.08	0.832982220188166	2.95	0.819141413036571	0.241635009787992	0.573294943497566	0.1339	0.063	0.0084	0.0031	0.0187	0.0029	0.0033	0.0257	0.139	0.0148	0.019	0.0087	0.0795	0.0158	0.0062	0.0038	0.0031	0.105	0.0966	0.0092	0.0114	0.0083	0.0348	0.0065	0.0126	0.1637
12	rs10849133	4830000	1.08	0.832982220188166	2.95	0.819141413036571	0.256118383931499	0.560287182703229	0.1338	0.0629	0.0084	0.0031	0.0188	0.0029	0.0033	0.0256	0.1388	0.0149	0.019	0.0088	0.0797	0.016	0.0061	0.0038	0.0032	0.1051	0.0967	0.0091	0.0115	0.0083	0.0347	0.0065	0.0126	0.1635
12	rs73045686	4842536	1.09	0.771508143262462	2.95	0.819141413036571	0.28357590845063	0.559441385267109	0.1338	0.0628	0.0084	0.0031	0.0188	0.0028	0.0033	0.0257	0.1387	0.0149	0.019	0.0088	0.0794	0.016	0.0061	0.0038	0.0031	0.105	0.0967	0.009	0.0115	0.0083	0.0347	0.0065	0.0126	0.1635
12	rs77376232	4843770	1.09	0.771508143262462	2.95	0.819141413036571	0.285849094399706	0.562826447472062	0.1338	0.0628	0.0085	0.0031	0.0188	0.0028	0.0033	0.0257	0.1387	0.0149	0.019	0.0088	0.0794	0.016	0.0061	0.0038	0.0031	0.105	0.0967	0.009	0.0115	0.0083	0.0347	0.0065	0.0126	0.1635
12	rs117432605	4845102	1.09	0.771508143262462	2.95	0.819141413036571	0.287941385616284	0.553107902883485	0.1338	0.0628	0.0085	0.0031	0.0188	0.0028	0.0033	0.0257	0.1387	0.0149	0.019	0.0088	0.0794	0.0161	0.0061	0.0038	0.0031	0.105	0.0968	0.009	0.0115	0.0083	0.0347	0.0065	0.0126	0.1635
12	rs11063324	4846041	1.09	0.771508143262462	2.96	0.793651312900757	0.28903833115018	0.552686300590407	0.1338	0.0628	0.0085	0.0031	0.0188	0.0028	0.0033	0.0257	0.1387	0.0149	0.019	0.0088	0.0793	0.0161	0.0061	0.0038	0.0031	0.105	0.0968	0.009	0.0115	0.0083	0.0347	0.0065	0.0126	0.1636
12	rs34806567	4848336	1.09	0.771508143262462	2.96	0.793651312900757	0.288036683688192	0.552826825909418	0.1337	0.0628	0.0085	0.0031	0.0188	0.0028	0.0033	0.0257	0.1387	0.0149	0.019	0.0088	0.0794	0.0161	0.0062	0.0038	0.0031	0.105	0.0967	0.009	0.0115	0.0083	0.0347	0.0065	0.0126	0.1635
12	rs78392434	4848728	1.09	0.771508143262462	2.96	0.793651312900757	0.287703214195629	0.552124287146873	0.1337	0.0628	0.0085	0.0031	0.0188	0.0028	0.0033	0.0257	0.1387	0.0149	0.019	0.0088	0.0794	0.0161	0.0062	0.0038	0.0031	0.105	0.0967	0.009	0.0115	0.0083	0.0347	0.0065	0.0126	0.1635
12	rs34776842	4853806	1.09	0.771508143262462	2.96	0.793651312900757	0.28088913368436	0.559159522272148	0.1335	0.0628	0.0085	0.0031	0.0189	0.0028	0.0033	0.0258	0.1387	0.015	0.0191	0.0088	0.079	0.0161	0.0063	0.0039	0.0031	0.1051	0.0967	0.009	0.0116	0.0083	0.0347	0.0065	0.0126	0.1636
12	rs7132150	4867725	1.09	0.771508143262462	2.97	0.768670182966371	0.281359505030615	0.570744238480893	0.1333	0.0628	0.0085	0.0031	0.0189	0.0028	0.0033	0.0259	0.1386	0.015	0.0191	0.0088	0.0787	0.0162	0.0064	0.0039	0.0032	0.1051	0.0967	0.009	0.0116	0.0083	0.0348	0.0065	0.0127	0.1637
12	rs4766288	4872989	1.09	0.771508143262462	2.98	0.744195120258389	0.258494756830711	0.580110261356607	0.1331	0.0628	0.0084	0.0031	0.0189	0.0028	0.0033	0.0259	0.1388	0.015	0.0191	0.0087	0.0787	0.0163	0.0064	0.0038	0.0031	0.1053	0.0966	0.009	0.0116	0.0083	0.0348	0.0065	0.0127	0.1636
12	rs1468556	4873163	1.09	0.771508143262462	2.97	0.768670182966371	0.237753588234785	0.595086069698744	0.1329	0.0628	0.0084	0.0031	0.0189	0.0028	0.0033	0.0259	0.1388	0.015	0.0191	0.0087	0.0787	0.0163	0.0066	0.0038	0.0031	0.1053	0.0966	0.009	0.0116	0.0085	0.0348	0.0065	0.0127	0.1636
12	rs766505	4875334	1.09	0.771508143262462	2.97	0.768670182966371	0.234119655288797	0.57499694455454	0.1324	0.0627	0.0085	0.0031	0.0189	0.0029	0.0034	0.026	0.1384	0.0151	0.0191	0.0088	0.0787	0.0163	0.0066	0.0038	0.0032	0.1051	0.0965	0.0091	0.0116	0.0085	0.0348	0.0065	0.0128	0.164
12	rs17783679	4885062	1.09	0.771508143262462	2.97	0.768670182966371	0.249545877561358	0.594370863745082	0.1324	0.0627	0.0085	0.0032	0.0189	0.0029	0.0034	0.0261	0.1382	0.0151	0.0191	0.0089	0.0786	0.0163	0.0067	0.0038	0.0032	0.1052	0.0965	0.0091	0.0116	0.0085	0.0348	0.0065	0.0128	0.1637
12	rs111265549	4885258	1.09	0.771508143262462	2.97	0.768670182966371	0.253487065888716	0.606557173197669	0.1324	0.0627	0.0085	0.0032	0.0188	0.0029	0.0034	0.0261	0.1382	0.0151	0.0191	0.0089	0.0786	0.0163	0.0067	0.0038	0.0032	0.1052	0.0965	0.0092	0.0116	0.0085	0.0348	0.0065	0.0128	0.1637
12	rs59307700	4901205	1.08	0.832982220188166	2.96	0.793651312900757	0.45496987605046	0.653096437348121	0.1328	0.0627	0.009	0.0036	0.0189	0.003	0.0036	0.0274	0.1371	0.0156	0.0189	0.0091	0.0776	0.0165	0.0072	0.0038	0.0036	0.1057	0.097	0.0087	0.0113	0.0085	0.0348	0.0067	0.013	0.1604
12	rs73044754	4901217	1.08	0.832982220188166	2.97	0.768670182966371	0.303648105232882	0.643025187885566	0.1328	0.0628	0.0084	0.0036	0.0189	0.003	0.0036	0.0274	0.1371	0.0157	0.0189	0.0091	0.0776	0.0167	0.0072	0.0038	0.0036	0.1057	0.097	0.0088	0.0112	0.0085	0.0348	0.0067	0.013	0.1604
12	rs4766289	4902134	1.08	0.832982220188166	2.97	0.768670182966371	0.228159917430299	0.621257737629935	0.1328	0.0627	0.0081	0.0036	0.0188	0.0032	0.0036	0.0276	0.1372	0.0157	0.0188	0.0091	0.0777	0.0166	0.0073	0.0038	0.0037	0.1057	0.0971	0.0088	0.0111	0.0085	0.0348	0.0067	0.0131	0.1601
12	rs12422778	4902524	1.08	0.832982220188166	2.97	0.768670182966371	0.238097199171256	0.621835918649376	0.1329	0.0627	0.0081	0.0036	0.0188	0.0033	0.0036	0.0277	0.1371	0.0157	0.0188	0.0092	0.0775	0.0166	0.0073	0.0038	0.0037	0.1058	0.0971	0.0088	0.0111	0.0085	0.0348	0.0067	0.0132	0.1599
12	rs9788097	4905279	1.09	0.771508143262462	2.96	0.793651312900757	0.218580586176303	0.651342318214483	0.132	0.0626	0.0082	0.0038	0.019	0.004	0.0037	0.0279	0.1382	0.0157	0.0189	0.0092	0.0769	0.0167	0.0074	0.0039	0.0037	0.1058	0.0963	0.0087	0.0114	0.0084	0.0348	0.0066	0.0137	0.1589
12	rs11063343	4912598	1.09	0.771508143262462	2.98	0.744195120258389	0.245070598609109	0.790168461820395	0.1322	0.0624	0.0082	0.0039	0.0192	0.0039	0.0038	0.0286	0.1388	0.0157	0.0189	0.0093	0.076	0.0168	0.0076	0.0039	0.0039	0.1061	0.0954	0.0087	0.0118	0.0083	0.0348	0.0068	0.0144	0.1568
12	rs113946395	4913773	1.09	0.771508143262462	2.97	0.768670182966371	0.273606098786806	0.837289924063435	0.1322	0.0624	0.0083	0.0039	0.0192	0.004	0.0038	0.0287	0.139	0.0157	0.0189	0.0094	0.0758	0.0168	0.0076	0.0039	0.0039	0.1061	0.0952	0.0087	0.0119	0.0083	0.0349	0.0068	0.0146	0.1564
12	rs758534	4919267	1.09	0.771508143262462	2.97	0.768670182966371	0.318790783099214	0.941872133491083	0.1322	0.0622	0.0084	0.0039	0.0193	0.0041	0.0038	0.0291	0.1392	0.0156	0.0189	0.0095	0.0753	0.0169	0.0077	0.0039	0.004	0.1062	0.0946	0.0088	0.012	0.0082	0.0351	0.0069	0.0149	0.1553
12	rs11063345	4921147	1.09	0.771508143262462	2.97	0.768670182966371	0.33519771766597	0.990989626346242	0.1321	0.0622	0.0084	0.0039	0.0193	0.0041	0.0038	0.0291	0.1392	0.0156	0.0188	0.0096	0.0754	0.0169	0.0078	0.0039	0.004	0.1061	0.0945	0.0088	0.0121	0.0083	0.0351	0.0069	0.015	0.1553
12	rs7297292	4933363	1.09	0.771508143262462	2.97	0.768670182966371	0.321764806608262	1.0771433295657	0.1317	0.0625	0.0085	0.0038	0.0193	0.0041	0.0038	0.0293	0.1391	0.0154	0.0186	0.0099	0.0755	0.0169	0.008	0.0037	0.004	0.1055	0.0941	0.0089	0.0123	0.0084	0.0352	0.007	0.0152	0.1553
12	rs7297411	4933440	1.09	0.771508143262462	2.96	0.793651312900757	0.323738634432086	1.06028983013752	0.1317	0.0625	0.0085	0.0038	0.0193	0.0041	0.0038	0.0293	0.1391	0.0154	0.0186	0.0099	0.0756	0.0169	0.008	0.0037	0.004	0.1055	0.0941	0.0088	0.0123	0.0084	0.0352	0.007	0.0152	0.1553
12	rs972883	4937592	1.09	0.771508143262462	2.96	0.793651312900757	0.389482494713887	1.09225603421543	0.1316	0.063	0.0087	0.0038	0.0194	0.0041	0.0039	0.0293	0.1386	0.0154	0.0187	0.0104	0.0755	0.017	0.008	0.0036	0.004	0.1049	0.0939	0.009	0.0124	0.0085	0.0346	0.007	0.0155	0.1553
12	rs11063358	4939007	1.09	0.771508143262462	2.96	0.793651312900757	0.423946005127537	1.12635981672231	0.1316	0.063	0.0087	0.0038	0.0195	0.0041	0.0039	0.0294	0.1386	0.0154	0.0186	0.0106	0.0753	0.0169	0.008	0.0036	0.004	0.1049	0.0939	0.0091	0.0124	0.0085	0.0346	0.0071	0.0156	0.1553
12	rs36035339	4940665	1.09	0.771508143262462	3	0.696751202985924	0.479993349341825	1.1608177722298	0.1316	0.063	0.0087	0.0038	0.0195	0.0041	0.0039	0.0295	0.1386	0.0154	0.0185	0.0108	0.075	0.0169	0.008	0.0036	0.004	0.1049	0.0938	0.0091	0.0124	0.0085	0.0345	0.0071	0.0156	0.1553
12	rs12817073	4940890	1.09	0.771508143262462	3	0.696751202985924	0.479375268129914	1.17333422561263	0.1317	0.063	0.0087	0.0038	0.0195	0.0041	0.0039	0.0295	0.1386	0.0154	0.0185	0.0108	0.075	0.0169	0.008	0.0036	0.004	0.1048	0.0939	0.0091	0.0124	0.0085	0.0345	0.0071	0.0155	0.1554
12	rs79776089	4943786	1.09	0.771508143262462	3	0.696751202985924	0.640065048404423	1.41778295207339	0.1315	0.063	0.0087	0.0038	0.0195	0.0041	0.0039	0.0295	0.1383	0.0153	0.0184	0.0108	0.0751	0.0169	0.008	0.0035	0.004	0.1049	0.0936	0.0091	0.0125	0.0085	0.0346	0.0071	0.0155	0.1555
12	rs2302356	4950424	1.1	0.712999886098274	3.01	0.673776155564303	1.10940138235426	1.59641906799379	0.1296	0.0638	0.0086	0.0037	0.0194	0.0047	0.0043	0.03	0.1346	0.0151	0.018	0.0117	0.0766	0.0173	0.0084	0.0031	0.0042	0.1062	0.09	0.0095	0.0133	0.0085	0.0348	0.0073	0.0162	0.1568
12	rs2041381	4954591	1.1	0.712999886098274	3.02	0.651294786134349	1.11137089519524	1.59520457476794	0.1295	0.0638	0.0086	0.0037	0.0194	0.0047	0.0044	0.03	0.1345	0.0151	0.0179	0.0117	0.0767	0.0173	0.0085	0.0031	0.0042	0.1062	0.09	0.0095	0.0133	0.0085	0.0348	0.0073	0.0163	0.1568
12	rs76545463	4957472	1.1	0.712999886098274	3.02	0.651294786134349	1.22589052726117	1.81916762685608	0.1295	0.0638	0.0086	0.0038	0.0194	0.0047	0.0044	0.03	0.1344	0.0151	0.0179	0.0117	0.0767	0.0173	0.0085	0.0031	0.0042	0.106	0.0899	0.0095	0.0134	0.0085	0.0348	0.0073	0.0163	0.1568
12	rs10774274	4959133	1.1	0.712999886098274	2.99	0.72022314582581	1.27701339875633	1.90222616044656	0.1294	0.0638	0.0086	0.0038	0.0194	0.0048	0.0044	0.03	0.1342	0.0151	0.0179	0.0118	0.0768	0.0173	0.0085	0.0031	0.0042	0.1059	0.0898	0.0095	0.0134	0.0085	0.0349	0.0073	0.0163	0.1568
12	rs77507949	4960819	1.1	0.712999886098274	3	0.696751202985924	1.49460247445926	2.14838817675585	0.1294	0.0639	0.0086	0.0038	0.0193	0.0048	0.0044	0.03	0.1342	0.0151	0.0181	0.0118	0.077	0.0173	0.0085	0.0031	0.0042	0.1056	0.0898	0.0095	0.0135	0.0085	0.0347	0.0073	0.0163	0.1567
12	rs17784177	4961241	1.1	0.712999886098274	3	0.696751202985924	1.53186860694005	2.14295938333456	0.1294	0.0639	0.0087	0.0038	0.0193	0.0048	0.0044	0.03	0.1342	0.0151	0.0181	0.0118	0.077	0.0173	0.0085	0.0031	0.0042	0.1055	0.0898	0.0095	0.0135	0.0085	0.0347	0.0073	0.0163	0.1567
12	rs61214350	4963487	1.1	0.712999886098274	2.99	0.72022314582581	1.6521849446255	2.13029921573823	0.1293	0.0639	0.0088	0.0038	0.0192	0.0048	0.0045	0.0299	0.1341	0.0151	0.0181	0.0118	0.0771	0.0173	0.0086	0.0032	0.0043	0.1054	0.0897	0.0095	0.0135	0.0085	0.0347	0.0074	0.0163	0.1566
12	rs34150059	4964809	1.1	0.712999886098274	2.99	0.72022314582581	1.75962140590124	2.08300238564403	0.1293	0.0639	0.0088	0.0038	0.0192	0.0048	0.0045	0.0299	0.1341	0.0151	0.0181	0.0118	0.0771	0.0173	0.0086	0.0032	0.0043	0.1054	0.0897	0.0095	0.0135	0.0085	0.0347	0.0074	0.0163	0.1566
12	rs73048654	4970019	1.1	0.712999886098274	2.98	0.744195120258389	1.94874120309699	1.76990723072545	0.1263	0.0632	0.0093	0.0045	0.0193	0.0063	0.0059	0.0296	0.1316	0.0155	0.0191	0.0121	0.0774	0.0176	0.0093	0.004	0.0054	0.1035	0.0885	0.0093	0.014	0.0091	0.0343	0.008	0.0173	0.1546
12	rs76127103	4970707	1.1	0.712999886098274	2.98	0.744195120258389	2.09672539830748	1.79001149964453	0.1257	0.0634	0.0094	0.0047	0.0194	0.0065	0.0061	0.0295	0.1311	0.0156	0.0193	0.0121	0.0775	0.0176	0.0094	0.0042	0.0056	0.1035	0.0884	0.0093	0.0141	0.0092	0.0341	0.008	0.0174	0.1543
12	rs117657087	4970897	1.1	0.712999886098274	2.97	0.768670182966371	2.09999692605132	1.80749703732332	0.1256	0.0634	0.0094	0.0048	0.0194	0.0065	0.0062	0.0294	0.131	0.0155	0.0193	0.0121	0.0775	0.0176	0.0094	0.0042	0.0056	0.1035	0.0884	0.0093	0.0141	0.0092	0.034	0.0081	0.0174	0.1542
12	rs11063371	4972626	1.1	0.712999886098274	2.98	0.744195120258389	2.12588955815803	1.72892068310278	0.1245	0.0637	0.0096	0.0052	0.0198	0.0069	0.0064	0.0293	0.13	0.0154	0.0195	0.012	0.0777	0.0177	0.0095	0.0044	0.0059	0.1033	0.0884	0.0092	0.0142	0.0093	0.0337	0.0082	0.0175	0.1536
12	rs112441791	4975156	1.1	0.712999886098274	2.98	0.744195120258389	2.17068104667485	1.72382925698604	0.1243	0.0637	0.0097	0.0052	0.0198	0.007	0.0066	0.0291	0.1299	0.0155	0.0195	0.012	0.0776	0.0177	0.0095	0.0044	0.006	0.1035	0.0883	0.0092	0.0142	0.0093	0.0336	0.0083	0.0176	0.1534
12	rs758736	4975712	1.1	0.712999886098274	2.98	0.744195120258389	2.12147253492728	1.70208415302397	0.1243	0.0637	0.0097	0.0052	0.0198	0.007	0.0066	0.0291	0.1299	0.0155	0.0195	0.012	0.0777	0.0177	0.0095	0.0045	0.006	0.1035	0.0883	0.0092	0.0143	0.0093	0.0336	0.0083	0.0175	0.1534
12	rs1003564	4979057	1.1	0.712999886098274	2.98	0.744195120258389	1.99193565428521	1.65435603744203	0.1245	0.0637	0.0097	0.0053	0.0198	0.0071	0.0067	0.029	0.1297	0.0155	0.0196	0.0119	0.0779	0.0177	0.0095	0.0045	0.006	0.1034	0.0885	0.0093	0.0143	0.0093	0.0336	0.0084	0.0169	0.1533
12	rs77064922	4979479	1.1	0.712999886098274	2.98	0.744195120258389	2.07184944231452	1.67129105721921	0.1245	0.0637	0.0097	0.0053	0.0198	0.0071	0.0067	0.029	0.1296	0.0155	0.0196	0.0119	0.0779	0.0177	0.0095	0.0045	0.006	0.1034	0.0885	0.0093	0.0143	0.0093	0.0336	0.0084	0.0169	0.1533
12	rs74747983	4990668	1.11	0.657414555049712	2.98	0.744195120258389	2.59854465728466	1.8764362293305	0.1242	0.0634	0.01	0.0057	0.0202	0.0078	0.0073	0.0287	0.1282	0.0155	0.02	0.0118	0.0777	0.0176	0.0097	0.0048	0.0065	0.1025	0.0879	0.0093	0.0142	0.0094	0.0339	0.0088	0.0171	0.1528
12	rs9783486	4990861	1.11	0.657414555049712	2.97	0.768670182966371	2.71439276999197	1.97147541944588	0.1242	0.0634	0.0101	0.0058	0.0203	0.0081	0.0075	0.0287	0.1278	0.0155	0.0201	0.0117	0.0777	0.0176	0.0098	0.0049	0.0066	0.1021	0.0877	0.0093	0.0142	0.0094	0.0339	0.0089	0.0172	0.1527
12	rs10492061	4991285	1.11	0.657414555049712	2.95	0.819141413036571	2.93554294566167	2.0871487487926	0.1243	0.0638	0.0104	0.0062	0.0203	0.0083	0.0077	0.0288	0.1279	0.0154	0.02	0.0114	0.0781	0.0174	0.0101	0.0052	0.0069	0.1011	0.0883	0.0093	0.0143	0.0095	0.0337	0.0088	0.0171	0.1509
12	rs9783455	4991825	1.13	0.554827224596281	2.95	0.819141413036571	3.11292755560171	1.88976967257931	0.1244	0.0651	0.0102	0.0061	0.0204	0.0084	0.0083	0.0283	0.1285	0.0152	0.0197	0.011	0.0787	0.0169	0.0098	0.0051	0.0069	0.0999	0.0888	0.0091	0.0135	0.0094	0.0334	0.0086	0.0169	0.1524
12	rs74416589	4991878	1.13	0.554827224596281	2.95	0.819141413036571	3.11050698648549	1.86737710679856	0.1245	0.0652	0.0102	0.0061	0.0205	0.0083	0.0083	0.0283	0.1285	0.0152	0.0196	0.011	0.0788	0.0169	0.0098	0.0051	0.007	0.0998	0.0889	0.0091	0.0134	0.0094	0.0334	0.0086	0.0168	0.1524
12	rs55852960	4991921	1.13	0.554827224596281	2.96	0.793651312900757	3.10948796175965	1.85779186566466	0.1245	0.0653	0.0102	0.0061	0.0205	0.0083	0.0083	0.0283	0.1285	0.0152	0.0196	0.011	0.0788	0.0169	0.0098	0.0051	0.007	0.0996	0.0889	0.009	0.0133	0.0094	0.0334	0.0086	0.0168	0.1525
12	rs10849171	4995220	1.13	0.554827224596281	2.95	0.819141413036571	3.34465725504531	1.63048207378789	0.1252	0.0658	0.0102	0.0059	0.0206	0.0083	0.0084	0.0284	0.1291	0.015	0.0189	0.0109	0.0794	0.0165	0.0097	0.005	0.007	0.0987	0.0895	0.009	0.0126	0.0094	0.0335	0.0084	0.0169	0.153
12	rs10774280	4995371	1.13	0.554827224596281	2.95	0.819141413036571	3.35090079850541	1.63274522384517	0.1252	0.0658	0.0102	0.0059	0.0206	0.0083	0.0084	0.0284	0.1291	0.015	0.0189	0.0109	0.0794	0.0165	0.0097	0.005	0.007	0.0987	0.0895	0.009	0.0126	0.0094	0.0335	0.0084	0.0169	0.153
12	rs6489582	4997256	1.13	0.554827224596281	2.95	0.819141413036571	3.38673385147307	1.65208837310017	0.1251	0.0659	0.0101	0.0059	0.0206	0.0083	0.0085	0.0284	0.1293	0.015	0.0189	0.0108	0.0795	0.0164	0.0097	0.005	0.007	0.0983	0.0895	0.009	0.0125	0.0094	0.0335	0.0084	0.0169	0.1532
12	rs73050513	5005653	1.14	0.507725131913635	2.95	0.819141413036571	2.77775352986368	1.34960704806337	0.1263	0.0667	0.0097	0.0052	0.0206	0.0076	0.008	0.0294	0.1308	0.0146	0.0185	0.0105	0.0808	0.0154	0.0089	0.005	0.0065	0.0974	0.0911	0.0088	0.0117	0.0089	0.0336	0.008	0.0167	0.1546
12	rs73050522	5008758	1.14	0.507725131913635	2.94	0.845143312120842	2.732030513509	1.24825976257088	0.1267	0.067	0.0096	0.005	0.0208	0.0074	0.0078	0.0298	0.1314	0.0144	0.0182	0.0104	0.0813	0.015	0.0086	0.0049	0.0063	0.0971	0.0917	0.0087	0.0114	0.0087	0.0337	0.0078	0.0168	0.1551
12	rs10744668	5012718	1.13	0.554827224596281	2.94	0.845143312120842	2.50727622936267	1.23826718203874	0.1271	0.067	0.0095	0.0049	0.0209	0.0072	0.0077	0.0299	0.1321	0.0143	0.018	0.0104	0.0812	0.0148	0.0084	0.0049	0.0062	0.0968	0.0927	0.0087	0.0113	0.0086	0.0337	0.0077	0.0165	0.1553
12	rs77029234	5013801	1.13	0.554827224596281	2.94	0.845143312120842	2.4256518158647	1.10659199681678	0.127	0.0671	0.0095	0.0048	0.021	0.0071	0.0077	0.0298	0.1324	0.0144	0.0177	0.0103	0.0811	0.0148	0.0084	0.0048	0.0062	0.0967	0.0932	0.0087	0.0111	0.0085	0.0336	0.0077	0.0165	0.1552
12	rs12826101	5015224	1.13	0.554827224596281	2.94	0.845143312120842	2.29825450720571	1.11132388143194	0.127	0.0673	0.0094	0.0048	0.0212	0.007	0.0076	0.0298	0.1327	0.0146	0.0175	0.0103	0.0811	0.0148	0.0084	0.0048	0.006	0.0965	0.0939	0.0087	0.011	0.0085	0.0336	0.0076	0.0166	0.1551
12	rs2109422	5016393	1.13	0.554827224596281	2.94	0.845143312120842	2.38357145428561	1.27781856021477	0.1269	0.0675	0.0094	0.0048	0.0214	0.0069	0.0077	0.0297	0.1329	0.0148	0.0172	0.0103	0.0811	0.0149	0.0083	0.0048	0.0059	0.0963	0.0943	0.0087	0.0108	0.0084	0.0335	0.0076	0.0166	0.1553
12	rs10774289	5018869	1.13	0.554827224596281	2.94	0.845143312120842	2.48533209653241	1.4232334954815	0.1269	0.0676	0.0093	0.0048	0.0215	0.0069	0.0077	0.0297	0.1329	0.0148	0.0172	0.0103	0.0812	0.0148	0.0083	0.0047	0.0058	0.0961	0.0947	0.0087	0.0108	0.0083	0.0336	0.0076	0.0166	0.1552
12	rs12817318	5020411	1.13	0.554827224596281	2.94	0.845143312120842	2.25828025840319	1.31791802867624	0.1267	0.0678	0.0092	0.0048	0.0216	0.0069	0.0076	0.0297	0.1331	0.0147	0.0171	0.0102	0.0812	0.0148	0.0082	0.0047	0.0057	0.0962	0.0949	0.0087	0.0107	0.0084	0.0337	0.0076	0.0165	0.1553
12	rs1048500	5021228	1.13	0.554827224596281	2.95	0.819141413036571	2.17581619614876	1.4118253369813	0.1267	0.0678	0.0092	0.0049	0.0217	0.0068	0.0076	0.0296	0.1332	0.0146	0.0171	0.0101	0.0813	0.0148	0.0082	0.0048	0.0057	0.0962	0.0951	0.0087	0.0107	0.0084	0.0336	0.0075	0.0165	0.1553
12	rs2227910	5021348	1.13	0.554827224596281	2.95	0.819141413036571	2.21784304971856	1.43192733016476	0.1267	0.0679	0.0092	0.0049	0.0217	0.0068	0.0076	0.0297	0.1332	0.0146	0.0171	0.0101	0.0813	0.0147	0.0082	0.0048	0.0057	0.0962	0.095	0.0088	0.0107	0.0084	0.0337	0.0076	0.0165	0.1553
12	rs10849174	5025094	1.13	0.554827224596281	2.95	0.819141413036571	1.97477447913039	1.32667036798017	0.127	0.0682	0.009	0.0048	0.0217	0.0068	0.0075	0.0294	0.1335	0.0146	0.0174	0.01	0.0814	0.0148	0.008	0.0048	0.0056	0.0964	0.0954	0.0087	0.0105	0.0083	0.0336	0.0072	0.0161	0.1552
12	rs12424292	5026471	1.13	0.554827224596281	2.95	0.819141413036571	1.88917873876388	1.3127049613682	0.1268	0.0682	0.0089	0.0048	0.0217	0.0067	0.0075	0.0293	0.1336	0.0146	0.0174	0.01	0.0814	0.0148	0.008	0.0049	0.0056	0.0965	0.0955	0.0087	0.0105	0.0083	0.0336	0.0072	0.0161	0.1553
12	rs17177977	5032469	1.14	0.507725131913635	2.95	0.819141413036571	1.59208039720854	1.02512611204717	0.1265	0.0671	0.0089	0.0047	0.0218	0.0065	0.0073	0.0292	0.1338	0.0145	0.0174	0.01	0.0824	0.0149	0.0078	0.0047	0.0056	0.0964	0.0966	0.0087	0.0103	0.0082	0.0336	0.0072	0.0161	0.1559
12	rs117622294	5043977	1.14	0.507725131913635	2.95	0.819141413036571	1.33575233810733	0.997703115641343	0.1262	0.0669	0.0089	0.0047	0.0219	0.0063	0.0071	0.0292	0.134	0.0144	0.0174	0.0099	0.0826	0.0149	0.0078	0.0046	0.0056	0.0965	0.097	0.0087	0.0102	0.0082	0.0337	0.0072	0.016	0.1563
12	rs12423672	5047705	1.14	0.507725131913635	2.94	0.845143312120842	1.34220137601498	1.11344627486631	0.1261	0.0669	0.0089	0.0047	0.0218	0.0063	0.0071	0.0292	0.1341	0.0145	0.0174	0.0099	0.0826	0.0149	0.0078	0.0046	0.0056	0.0965	0.097	0.0087	0.0103	0.0082	0.0336	0.0072	0.016	0.1564
12	rs12423920	5047776	1.14	0.507725131913635	2.94	0.845143312120842	1.34123808926678	1.11605947120701	0.1261	0.0669	0.0089	0.0047	0.0218	0.0063	0.0071	0.0292	0.1341	0.0145	0.0174	0.0099	0.0826	0.0149	0.0078	0.0046	0.0056	0.0965	0.097	0.0087	0.0103	0.0082	0.0336	0.0072	0.016	0.1564
12	rs10849177	5050383	1.14	0.507725131913635	2.94	0.845143312120842	1.24493230285328	1.02191140345453	0.1261	0.0668	0.0089	0.0047	0.0218	0.0061	0.007	0.0292	0.1343	0.0144	0.0174	0.0098	0.0825	0.0149	0.0078	0.0046	0.0055	0.0966	0.0972	0.0087	0.0102	0.0081	0.0336	0.0072	0.016	0.1565
12	rs116884819	5052645	1.14	0.507725131913635	2.94	0.845143312120842	1.19606610308795	0.931760840942596	0.1262	0.0668	0.0089	0.0047	0.0218	0.0061	0.007	0.0292	0.1343	0.0144	0.0174	0.0098	0.0825	0.0149	0.0077	0.0046	0.0055	0.0966	0.0974	0.0087	0.0102	0.0081	0.0336	0.0072	0.016	0.1563
12	rs12311891	5054130	1.14	0.507725131913635	2.95	0.819141413036571	1.16771536371218	0.967085128424183	0.1262	0.0668	0.0089	0.0047	0.0219	0.0061	0.007	0.0292	0.1343	0.0144	0.0174	0.0098	0.0826	0.0149	0.0077	0.0046	0.0055	0.0966	0.0975	0.0087	0.0102	0.0081	0.0336	0.0072	0.016	0.1563
12	rs4766314	5054623	1.14	0.507725131913635	2.95	0.819141413036571	1.15132333513355	0.973130163125212	0.1262	0.0668	0.0089	0.0047	0.0218	0.0061	0.0069	0.0292	0.1345	0.0144	0.0174	0.0098	0.0827	0.0149	0.0077	0.0046	0.0055	0.0966	0.0975	0.0087	0.0103	0.0081	0.0336	0.0072	0.016	0.1562
12	rs11834557	5056971	1.16	0.421630287221885	2.95	0.819141413036571	0.820945815500304	0.87358420839891	0.1268	0.066	0.0085	0.0046	0.0224	0.0056	0.0068	0.028	0.136	0.0149	0.0174	0.0096	0.0808	0.0156	0.007	0.0046	0.0057	0.0968	0.0996	0.0089	0.0101	0.0081	0.0339	0.0072	0.016	0.155
12	rs10492067	5060570	1.18	0.345943801679723	2.95	0.819141413036571	0.703940953633017	0.661150023893597	0.1271	0.0653	0.0082	0.0045	0.0232	0.0044	0.0063	0.0274	0.1377	0.0147	0.0178	0.009	0.0809	0.0163	0.0066	0.0044	0.0057	0.0983	0.1006	0.0087	0.0097	0.0078	0.0335	0.0074	0.016	0.1543
12	rs117411577	5061262	1.19	0.311838986457593	3.03	0.629303794260587	0.557727413060121	0.576558184949954	0.1274	0.0644	0.0081	0.0044	0.0232	0.0042	0.006	0.0273	0.139	0.0146	0.0179	0.0089	0.081	0.0166	0.0065	0.0043	0.0056	0.0986	0.1007	0.0085	0.0095	0.0078	0.0332	0.0076	0.016	0.1546
12	rs78082571	5063150	1.19	0.311838986457593	3.07	0.546174590811499	0.478140264109592	0.518112232096857	0.1277	0.0631	0.0079	0.0044	0.0234	0.0039	0.0056	0.027	0.1404	0.0146	0.018	0.0087	0.0812	0.0169	0.0065	0.0041	0.0055	0.099	0.1008	0.0084	0.0093	0.0077	0.0329	0.0078	0.016	0.1552
12	rs974447	5063188	1.19	0.311838986457593	3.07	0.546174590811499	0.50205803622427	0.528370333868474	0.1277	0.0631	0.0079	0.0044	0.0234	0.0039	0.0056	0.027	0.1405	0.0146	0.018	0.0087	0.0812	0.0168	0.0065	0.0041	0.0055	0.0991	0.1008	0.0084	0.0093	0.0077	0.0329	0.0077	0.016	0.1552
12	rs7313119	5064945	1.19	0.311838986457593	3.07	0.546174590811499	0.46776627313681	0.522403404374063	0.1277	0.0626	0.0079	0.0044	0.0235	0.0039	0.0053	0.0269	0.1411	0.0146	0.0181	0.0087	0.0811	0.0166	0.0065	0.004	0.0054	0.0993	0.1009	0.0083	0.0093	0.0077	0.0328	0.0077	0.016	0.1553
12	rs78881160	5077121	1.19	0.311838986457593	3.08	0.526582953384854	0.31869022262138	0.457662907987142	0.1278	0.0623	0.0079	0.0043	0.0235	0.0039	0.0051	0.0267	0.1417	0.0147	0.0182	0.0086	0.0811	0.0165	0.0065	0.0039	0.0054	0.0995	0.101	0.0083	0.0093	0.0077	0.0328	0.0077	0.0161	0.1554
12	rs12371443	5077236	1.19	0.311838986457593	3.08	0.526582953384854	0.315931338603218	0.451379258282042	0.1277	0.0622	0.0079	0.0043	0.0235	0.0039	0.0051	0.0267	0.1417	0.0147	0.0182	0.0087	0.0811	0.0165	0.0065	0.0039	0.0054	0.0995	0.101	0.0083	0.0093	0.0077	0.0328	0.0078	0.0161	0.1554
12	rs7302045	5080262	1.19	0.311838986457593	3.09	0.50746005104726	0.339704336032501	0.474349628098756	0.1276	0.0623	0.0079	0.0042	0.0236	0.0039	0.005	0.0266	0.1416	0.0147	0.0183	0.0087	0.0812	0.0165	0.0065	0.0038	0.0054	0.0995	0.101	0.0082	0.0093	0.0077	0.0328	0.0078	0.0161	0.1553
12	rs10774293	5086778	1.2	0.280131383133392	3.09	0.50746005104726	0.211395865754136	0.428976954637315	0.1275	0.0615	0.0077	0.0039	0.0237	0.0038	0.0046	0.0265	0.1427	0.0148	0.0185	0.0088	0.0808	0.0172	0.0066	0.0038	0.0054	0.1003	0.101	0.0081	0.0092	0.008	0.0326	0.0079	0.0159	0.1552
12	rs78611547	5090044	1.2	0.280131383133392	3.09	0.50746005104726	0.211355657255377	0.385627493114963	0.1273	0.0613	0.0077	0.0038	0.0236	0.0038	0.0046	0.026	0.1425	0.0148	0.0185	0.0088	0.0808	0.0172	0.0066	0.0038	0.0054	0.1014	0.1012	0.0081	0.009	0.008	0.0325	0.0079	0.0159	0.1553
12	rs118069617	5091156	1.2	0.280131383133392	3.11	0.470604638115432	0.206601602826308	0.366707233927898	0.1272	0.0613	0.0077	0.0038	0.0236	0.0038	0.0046	0.0258	0.1425	0.0148	0.0185	0.0088	0.0809	0.0172	0.0066	0.0038	0.0054	0.1016	0.1013	0.0081	0.0089	0.008	0.0325	0.0079	0.0159	0.1553
12	rs7299344	5091316	1.2	0.280131383133392	3.11	0.470604638115432	0.200188801588714	0.361799479870693	0.1272	0.0613	0.0077	0.0038	0.0236	0.0038	0.0046	0.0258	0.1424	0.0148	0.0185	0.0088	0.0809	0.0172	0.0066	0.0038	0.0054	0.1017	0.1013	0.0081	0.0089	0.008	0.0325	0.0079	0.0159	0.1553
12	rs76419848	5091745	1.2	0.280131383133392	3.12	0.452863978564029	0.199604423016933	0.362427630360513	0.1271	0.0613	0.0077	0.0038	0.0236	0.0038	0.0046	0.0258	0.1424	0.0148	0.0185	0.0088	0.081	0.0172	0.0066	0.0038	0.0054	0.1018	0.1013	0.0081	0.0089	0.008	0.0325	0.008	0.0159	0.1553
12	rs7313827	5091921	1.2	0.280131383133392	3.12	0.452863978564029	0.194503743725159	0.35803709323957	0.1271	0.0613	0.0077	0.0038	0.0236	0.0038	0.0045	0.0258	0.1424	0.0148	0.0185	0.0088	0.081	0.0172	0.0066	0.0038	0.0054	0.1018	0.1013	0.0081	0.0089	0.008	0.0325	0.008	0.0159	0.1553
12	rs17178285	5093154	1.2	0.280131383133392	3.12	0.452863978564029	0.21972950141111	0.376324473020099	0.1271	0.0613	0.0077	0.0038	0.0236	0.0037	0.0045	0.0258	0.1424	0.0148	0.0185	0.0088	0.0811	0.0172	0.0066	0.0038	0.0053	0.1019	0.1012	0.0081	0.0089	0.008	0.0326	0.008	0.0159	0.1553
12	rs77333340	5095910	1.2	0.280131383133392	3.12	0.452863978564029	0.227698560679585	0.415083266309195	0.1274	0.0613	0.0078	0.0037	0.0238	0.0037	0.0046	0.0257	0.1422	0.0147	0.0186	0.0086	0.0816	0.0173	0.0066	0.0038	0.0053	0.1023	0.1007	0.0081	0.0089	0.008	0.0327	0.0079	0.0159	0.1545
12	rs11063446	5099152	1.2	0.280131383133392	3.12	0.452863978564029	0.182450559253322	0.4020907599526	0.1275	0.0614	0.0079	0.0037	0.0238	0.0037	0.0047	0.0257	0.1421	0.0146	0.0186	0.0086	0.082	0.0174	0.0066	0.0038	0.0053	0.1026	0.1004	0.0081	0.0089	0.0081	0.0329	0.0078	0.0158	0.1541
12	rs78927019	5101299	1.2	0.280131383133392	3.14	0.418735639412168	0.184900347750194	0.404161956150176	0.1275	0.0614	0.0079	0.0037	0.0238	0.0038	0.0047	0.0257	0.1421	0.0146	0.0186	0.0086	0.082	0.0174	0.0066	0.0038	0.0053	0.1026	0.1004	0.0081	0.0089	0.0081	0.0329	0.0078	0.0158	0.1541
12	rs2012178	5101640	1.2	0.280131383133392	3.14	0.418735639412168	0.183450472652013	0.402737695088342	0.1275	0.0614	0.0078	0.0037	0.0238	0.0038	0.0048	0.0257	0.1421	0.0146	0.0186	0.0085	0.0821	0.0174	0.0066	0.0038	0.0053	0.1027	0.1003	0.0081	0.0089	0.0081	0.0329	0.0078	0.0159	0.154
12	rs73034785	5102606	1.2	0.280131383133392	3.15	0.402339212139645	0.191145058329051	0.403255448632083	0.1275	0.0614	0.0078	0.0037	0.0238	0.0037	0.0048	0.0257	0.1421	0.0145	0.0186	0.0085	0.0821	0.0175	0.0066	0.0038	0.0053	0.1027	0.1003	0.0081	0.0089	0.0081	0.0329	0.0077	0.0159	0.154
12	rs79379914	5109410	1.2	0.280131383133392	3.14	0.418735639412168	0.218089226208779	0.425163593591042	0.1277	0.0614	0.0078	0.0037	0.0238	0.0037	0.0048	0.0256	0.1421	0.0145	0.0186	0.0085	0.0822	0.0174	0.0066	0.0038	0.0053	0.1028	0.1002	0.0081	0.0089	0.0081	0.0329	0.0076	0.0158	0.154
12	rs12831433	5124959	1.2	0.280131383133392	3.14	0.418735639412168	0.231277088479776	0.424507045221054	0.1283	0.0614	0.0079	0.0036	0.0238	0.0036	0.0048	0.0254	0.1424	0.0145	0.0186	0.0084	0.0828	0.0175	0.0065	0.0038	0.0052	0.1033	0.0998	0.008	0.0089	0.0081	0.0329	0.007	0.0159	0.1538
12	rs4765798	5128108	1.2	0.280131383133392	3.14	0.418735639412168	0.205927433198141	0.401702735965235	0.1286	0.0615	0.0081	0.0036	0.0238	0.0038	0.0049	0.0251	0.1425	0.0145	0.0186	0.0083	0.0826	0.0175	0.0066	0.0038	0.0051	0.103	0.0997	0.008	0.0088	0.008	0.0326	0.0071	0.0159	0.1538
12	rs73036729	5129570	1.21	0.250745108472337	3.14	0.418735639412168	0.152546501859827	0.327861528287684	0.1283	0.0614	0.0085	0.0036	0.0233	0.0038	0.0049	0.0247	0.1424	0.0147	0.0187	0.0085	0.0826	0.0176	0.0067	0.0037	0.0045	0.1033	0.0995	0.0079	0.0088	0.008	0.0331	0.0073	0.0158	0.1542
12	rs16932665	5130557	1.21	0.250745108472337	3.14	0.418735639412168	0.152813091641958	0.293150806912992	0.1282	0.0614	0.0088	0.0036	0.0231	0.0039	0.0048	0.0244	0.1423	0.0148	0.0187	0.0087	0.0826	0.0176	0.0068	0.0037	0.0041	0.1035	0.0993	0.0078	0.0088	0.008	0.0334	0.0074	0.0157	0.1545
12	rs7303820	5132061	1.2	0.280131383133392	3.13	0.435575753324506	0.206403188347246	0.284803699847686	0.1284	0.0613	0.009	0.0037	0.0229	0.004	0.005	0.0243	0.1427	0.015	0.0189	0.0088	0.0823	0.0174	0.0067	0.0037	0.0042	0.1033	0.0988	0.0078	0.0087	0.0078	0.0339	0.0077	0.0155	0.1541
12	rs17776317	5133603	1.2	0.280131383133392	3.11	0.470604638115432	0.226819231296066	0.265579407875778	0.1282	0.0612	0.009	0.0037	0.0229	0.004	0.005	0.0242	0.1426	0.015	0.0186	0.0091	0.0823	0.0176	0.0067	0.0037	0.0042	0.1034	0.0988	0.0078	0.0087	0.0078	0.034	0.0077	0.0153	0.1542
12	rs11063468	5135474	1.2	0.280131383133392	3.11	0.470604638115432	0.219072565534883	0.264320271843822	0.1282	0.0612	0.009	0.0037	0.0229	0.004	0.005	0.0242	0.1426	0.015	0.0186	0.0091	0.0826	0.0176	0.0067	0.0037	0.0042	0.1033	0.0988	0.0078	0.0088	0.0078	0.0339	0.0077	0.0153	0.1541
12	rs10849195	5139269	1.2	0.280131383133392	3.11	0.470604638115432	0.225482942355434	0.261237595115044	0.1282	0.0612	0.009	0.0038	0.0229	0.004	0.005	0.0242	0.1425	0.015	0.0186	0.0091	0.083	0.0176	0.0067	0.0037	0.0043	0.1032	0.0988	0.0078	0.0088	0.0078	0.0338	0.0076	0.0153	0.1539
12	rs117571657	5141487	1.2	0.280131383133392	3.1	0.488801954490689	0.254867772887793	0.272711009062895	0.1282	0.0611	0.009	0.0038	0.0229	0.004	0.005	0.0242	0.1425	0.015	0.0186	0.0091	0.0829	0.0176	0.0067	0.0037	0.0043	0.1033	0.0988	0.0078	0.0088	0.0078	0.0338	0.0076	0.0153	0.154
12	rs9788172	5145654	1.21	0.250745108472337	3.11	0.470604638115432	0.282018734686143	0.273288684295087	0.1284	0.0609	0.009	0.0039	0.0229	0.0042	0.005	0.024	0.1424	0.0152	0.0186	0.0091	0.0827	0.0176	0.0067	0.0036	0.0044	0.1034	0.0991	0.0077	0.0087	0.0076	0.034	0.0072	0.0153	0.1542
12	rs7976773	5145777	1.21	0.250745108472337	3.11	0.470604638115432	0.283670430397778	0.269828313292017	0.1284	0.0609	0.009	0.0039	0.0229	0.0042	0.005	0.024	0.1424	0.0152	0.0186	0.0091	0.0827	0.0176	0.0067	0.0036	0.0045	0.1034	0.0991	0.0077	0.0087	0.0076	0.034	0.0072	0.0153	0.1542
12	rs61907321	5146739	1.21	0.250745108472337	3.11	0.470604638115432	0.324956439207867	0.292796633443496	0.1284	0.0609	0.009	0.0039	0.0229	0.0042	0.0051	0.024	0.1424	0.0152	0.0186	0.0091	0.0827	0.0176	0.0067	0.0036	0.0045	0.1034	0.099	0.0077	0.0087	0.0076	0.034	0.0071	0.0154	0.1542
12	rs11063479	5149103	1.21	0.250745108472337	3.1	0.488801954490689	0.370054555805225	0.290203331382721	0.1285	0.0609	0.0091	0.0039	0.0229	0.0042	0.0051	0.0239	0.1424	0.0151	0.0186	0.0091	0.0826	0.0176	0.0067	0.0037	0.0045	0.1034	0.099	0.0076	0.0087	0.0076	0.034	0.0071	0.0154	0.1544
12	rs117112075	5149138	1.21	0.250745108472337	3.1	0.488801954490689	0.368806264962621	0.291616992549309	0.1285	0.0609	0.0091	0.0039	0.0229	0.0042	0.0051	0.0239	0.1424	0.0151	0.0186	0.0091	0.0826	0.0176	0.0067	0.0037	0.0045	0.1033	0.099	0.0076	0.0087	0.0076	0.034	0.0071	0.0154	0.1544
12	rs45504599	5153694	1.21	0.250745108472337	3.1	0.488801954490689	0.415264982799414	0.309101153825317	0.1287	0.0609	0.0091	0.004	0.0229	0.0042	0.0051	0.0239	0.1424	0.0151	0.0186	0.0091	0.0825	0.0175	0.0067	0.0037	0.0045	0.1032	0.0987	0.0077	0.0087	0.0076	0.034	0.0071	0.0154	0.1545
12	rs16932875	5161205	1.22	0.223600634562227	3.1	0.488801954490689	0.296779301021102	0.298835134575165	0.1296	0.0611	0.0091	0.0042	0.0226	0.0043	0.0051	0.0239	0.1421	0.0151	0.0187	0.009	0.082	0.0174	0.0067	0.0039	0.0046	0.1026	0.0974	0.0077	0.0088	0.0076	0.0346	0.0071	0.0154	0.1552
12	rs12304321	5163048	1.22	0.223600634562227	3.1	0.488801954490689	0.236595925180706	0.293386994562684	0.1301	0.0612	0.0091	0.0043	0.0224	0.0043	0.005	0.0239	0.1419	0.0151	0.0188	0.009	0.0818	0.0174	0.0068	0.004	0.0046	0.1023	0.0968	0.0077	0.0088	0.0077	0.0349	0.0071	0.0154	0.1556
12	rs740764	5165575	1.21	0.250745108472337	3.1	0.488801954490689	0.235868628474484	0.309341129294488	0.1317	0.0616	0.0091	0.0046	0.0222	0.0043	0.005	0.0237	0.1416	0.015	0.0187	0.0091	0.081	0.0172	0.0068	0.0041	0.0047	0.1023	0.0945	0.0077	0.009	0.0077	0.0355	0.0071	0.0153	0.156
12	rs79465454	5167670	1.22	0.223600634562227	3.07	0.546174590811499	0.256207841132349	0.321652798092679	0.132	0.0617	0.0091	0.0046	0.0221	0.0043	0.0051	0.0238	0.1415	0.015	0.0187	0.0091	0.0803	0.0172	0.0068	0.0041	0.0047	0.1022	0.0941	0.0077	0.0091	0.0077	0.0355	0.0071	0.0153	0.1568
12	rs4766336	5169705	1.22	0.223600634562227	3.04	0.607799794750251	0.233906858806119	0.307782281988098	0.1321	0.0617	0.0091	0.0047	0.0221	0.0043	0.0051	0.0239	0.1415	0.015	0.0187	0.0091	0.0803	0.0172	0.0068	0.0042	0.0047	0.1022	0.094	0.0077	0.0091	0.0077	0.0355	0.0071	0.0153	0.1569
12	rs10492074	5171197	1.22	0.223600634562227	3.03	0.629303794260587	0.239646839870005	0.312465849071451	0.1321	0.0616	0.0091	0.0047	0.0221	0.0043	0.0051	0.0239	0.1415	0.0149	0.0187	0.0091	0.0802	0.0172	0.0068	0.0042	0.0047	0.1022	0.0939	0.0077	0.0091	0.0077	0.0355	0.0071	0.0153	0.1569
12	rs4766337	5179058	1.22	0.223600634562227	3.03	0.629303794260587	0.245769663615214	0.317412186352451	0.1322	0.0616	0.0089	0.0047	0.0221	0.0043	0.0052	0.0239	0.1416	0.0149	0.0187	0.0092	0.0802	0.0172	0.0068	0.0042	0.0047	0.1021	0.0937	0.0077	0.0092	0.0077	0.0356	0.0071	0.0152	0.157
12	rs17785354	5191243	1.22	0.223600634562227	3.03	0.629303794260587	0.185161276746129	0.325544399730845	0.1324	0.0617	0.0086	0.0047	0.0221	0.0043	0.0053	0.0239	0.1418	0.0149	0.0187	0.0094	0.0802	0.0172	0.0068	0.0043	0.0047	0.1018	0.0933	0.0077	0.0092	0.0077	0.0357	0.0071	0.0152	0.1572
12	rs522995	5198073	1.21	0.250745108472337	3.02	0.651294786134349	0.0941024304837636	0.273982392761181	0.1343	0.0617	0.0082	0.0046	0.0217	0.0044	0.005	0.0233	0.1404	0.0144	0.0187	0.0098	0.0812	0.0177	0.0072	0.0055	0.0044	0.1013	0.0916	0.0077	0.0097	0.0077	0.036	0.0073	0.0145	0.1576
12	rs57982083	5199008	1.2	0.280131383133392	3.02	0.651294786134349	0.154552635720142	0.205663625006384	0.1354	0.0615	0.0081	0.0045	0.0212	0.0045	0.0048	0.0227	0.1409	0.0144	0.0186	0.01	0.0813	0.018	0.0076	0.0061	0.004	0.1017	0.09	0.0077	0.01	0.0079	0.0356	0.0074	0.0139	0.158
12	rs491938	5199149	1.19	0.311838986457593	3.01	0.673776155564303	0.170483653288721	0.19863675037244	0.1357	0.0613	0.0081	0.0045	0.0211	0.0045	0.0048	0.0226	0.1409	0.0144	0.0185	0.01	0.0813	0.018	0.0077	0.0062	0.004	0.1018	0.0898	0.0077	0.0101	0.0079	0.0355	0.0074	0.0139	0.1583
12	rs495355	5205399	1.18	0.345943801679723	3.01	0.673776155564303	0.229126250901285	0.221686572135252	0.1367	0.061	0.008	0.0043	0.0208	0.0043	0.0045	0.0224	0.1414	0.0144	0.0183	0.01	0.0817	0.0179	0.008	0.0063	0.0038	0.1019	0.0892	0.0077	0.0103	0.008	0.0353	0.0073	0.0136	0.1589
12	rs579123	5205949	1.18	0.345943801679723	3.01	0.673776155564303	0.225066254031405	0.22179471331905	0.1367	0.061	0.008	0.0043	0.0208	0.0043	0.0045	0.0224	0.1414	0.0145	0.0183	0.01	0.0817	0.0179	0.008	0.0063	0.0038	0.102	0.0892	0.0077	0.0103	0.008	0.0352	0.0073	0.0136	0.1588
12	rs76580605	5208483	1.18	0.345943801679723	3.01	0.673776155564303	0.224358869777374	0.195724527824818	0.137	0.061	0.0079	0.0043	0.0208	0.0043	0.0045	0.0224	0.1412	0.0144	0.0183	0.0101	0.0815	0.018	0.008	0.0063	0.0038	0.1023	0.0891	0.0077	0.0103	0.008	0.0351	0.0072	0.0136	0.1589
12	rs248879	5210501	1.18	0.345943801679723	3.01	0.673776155564303	0.225357890755024	0.203767785973492	0.1372	0.061	0.0079	0.0043	0.0208	0.0043	0.0045	0.0224	0.1411	0.0144	0.0183	0.0102	0.0814	0.0181	0.0079	0.0063	0.0039	0.1024	0.0891	0.0077	0.0103	0.008	0.0351	0.0071	0.0136	0.159
12	rs61910163	5214460	1.18	0.345943801679723	3.01	0.673776155564303	0.24963407231474	0.180374233113658	0.1373	0.0609	0.0078	0.0043	0.0208	0.0043	0.0044	0.0224	0.1411	0.0145	0.0183	0.0103	0.0812	0.0181	0.0079	0.0063	0.0038	0.1026	0.0889	0.0077	0.0103	0.0081	0.035	0.0072	0.0136	0.1589
12	rs73051804	5219876	1.18	0.345943801679723	3.01	0.673776155564303	0.265649974440791	0.182598724583481	0.1374	0.0609	0.0078	0.0043	0.0208	0.0043	0.0044	0.0224	0.1412	0.0145	0.0182	0.0103	0.0811	0.0181	0.0079	0.0064	0.0038	0.1028	0.0888	0.0077	0.0103	0.0081	0.035	0.0072	0.0136	0.1588
12	rs17720767	5220816	1.18	0.345943801679723	3.02	0.651294786134349	0.223155021258832	0.163897230217901	0.1377	0.0608	0.0078	0.0043	0.0208	0.0043	0.0043	0.0223	0.1414	0.0146	0.0181	0.0103	0.0808	0.0177	0.0079	0.0063	0.0038	0.1034	0.0885	0.0077	0.0103	0.0086	0.0348	0.0072	0.0136	0.1588
12	rs484689	5225392	1.17	0.382518045708746	3.02	0.651294786134349	0.280466160762785	0.150722260023125	0.1383	0.0605	0.008	0.0043	0.0208	0.0045	0.0041	0.022	0.1418	0.0149	0.0179	0.0104	0.0804	0.0175	0.008	0.0063	0.0038	0.1046	0.0877	0.0077	0.0103	0.0086	0.0344	0.0074	0.0134	0.1584
12	rs117657134	5231590	1.17	0.382518045708746	3.02	0.651294786134349	0.278496814314297	0.152525884493987	0.1387	0.0604	0.0081	0.0044	0.0208	0.0045	0.0042	0.022	0.1418	0.015	0.0179	0.0105	0.0804	0.0174	0.008	0.0064	0.0038	0.1046	0.0874	0.0077	0.0103	0.0086	0.0343	0.0074	0.0135	0.1582
12	rs484169	5234825	1.17	0.382518045708746	2.98	0.744195120258389	0.289659329745111	0.167423667805137	0.139	0.0604	0.0081	0.0044	0.0208	0.0045	0.0042	0.0219	0.1418	0.015	0.0179	0.0105	0.0803	0.0174	0.008	0.0064	0.0038	0.1046	0.0872	0.0077	0.0103	0.0086	0.0343	0.0074	0.0135	0.1581
12	rs11063521	5239527	1.17	0.382518045708746	2.97	0.768670182966371	0.267432463749806	0.125770797248816	0.139	0.0604	0.008	0.0044	0.0209	0.0046	0.0042	0.0219	0.1419	0.015	0.0179	0.0105	0.0803	0.0173	0.008	0.0064	0.0038	0.1046	0.0871	0.0077	0.0104	0.0086	0.0342	0.0074	0.0135	0.1581
12	rs11613983	5247709	1.17	0.382518045708746	2.94	0.845143312120842	0.265421917363066	0.149870600827366	0.1393	0.0604	0.008	0.0046	0.0211	0.0048	0.0042	0.0215	0.1423	0.015	0.0179	0.0104	0.0803	0.017	0.008	0.0064	0.0038	0.1046	0.0864	0.0079	0.0104	0.0088	0.0339	0.0074	0.0133	0.1584
12	rs113676839	5254630	1.17	0.382518045708746	2.92	0.898693461391643	0.27588262502448	0.138866829495454	0.1395	0.0603	0.0079	0.0046	0.0213	0.005	0.0042	0.0212	0.1425	0.0151	0.0179	0.0104	0.0803	0.0168	0.008	0.0064	0.0038	0.1045	0.0861	0.008	0.0104	0.0088	0.0337	0.0074	0.0133	0.1585
12	rs82642	5260125	1.16	0.421630287221885	2.91	0.926247013494653	0.294749407100399	0.156060166133246	0.1395	0.0603	0.008	0.0047	0.0213	0.005	0.0042	0.0212	0.1426	0.0151	0.0179	0.0105	0.0803	0.0168	0.0081	0.0064	0.0038	0.1045	0.086	0.008	0.0104	0.0089	0.0336	0.0075	0.0133	0.1586
12	rs72653451	5261032	1.16	0.421630287221885	2.91	0.926247013494653	0.29615020843595	0.16448313627982	0.1395	0.0603	0.008	0.0047	0.0214	0.005	0.0042	0.0212	0.1426	0.0151	0.0179	0.0105	0.0803	0.0168	0.0081	0.0064	0.0038	0.1044	0.086	0.008	0.0105	0.0089	0.0336	0.0075	0.0133	0.1585
12	rs188067307	5261802	1.16	0.421630287221885	2.91	0.926247013494653	0.300178921042071	0.165167622530946	0.1394	0.0603	0.008	0.0047	0.0214	0.005	0.0042	0.0212	0.1426	0.0151	0.0179	0.0105	0.0803	0.0168	0.0081	0.0064	0.0039	0.1043	0.086	0.008	0.0105	0.0089	0.0336	0.0075	0.0132	0.1585
12	rs4766339	5263803	1.16	0.421630287221885	2.93	0.871659766409689	0.33586913312509	0.211386077689229	0.1394	0.0603	0.008	0.0048	0.0215	0.0051	0.0043	0.0213	0.1426	0.0151	0.0179	0.0105	0.0802	0.0168	0.0081	0.0064	0.0039	0.1039	0.086	0.008	0.0105	0.009	0.0335	0.0076	0.0132	0.1583
12	rs936577	5263804	1.16	0.421630287221885	2.92	0.898693461391643	0.370761064094453	0.217160279196102	0.1394	0.0603	0.008	0.0048	0.0215	0.0051	0.0043	0.0213	0.1426	0.0151	0.0179	0.0105	0.0801	0.0168	0.0081	0.0065	0.0039	0.104	0.086	0.008	0.0105	0.009	0.0335	0.0076	0.0132	0.1582
12	rs74828308	5266323	1.16	0.421630287221885	2.92	0.898693461391643	0.318036985514655	0.150627545670287	0.1393	0.0603	0.008	0.0049	0.0215	0.0052	0.0043	0.0212	0.1427	0.0151	0.0179	0.0105	0.0801	0.0168	0.0081	0.0065	0.0039	0.1038	0.0859	0.008	0.0105	0.009	0.0334	0.0076	0.0132	0.1582
12	rs11615654	5274771	1.16	0.421630287221885	2.91	0.926247013494653	0.22648474677383	0.23456490302724	0.1387	0.0603	0.008	0.0051	0.0216	0.0056	0.0046	0.0212	0.1437	0.0151	0.018	0.0106	0.0802	0.0167	0.0082	0.0064	0.0041	0.1019	0.0858	0.0085	0.011	0.0094	0.0328	0.0078	0.0133	0.1575
12	rs55736033	5280207	1.16	0.421630287221885	2.91	0.926247013494653	0.246820312487709	0.179265510456408	0.1388	0.0606	0.0079	0.0054	0.0217	0.0058	0.0045	0.0211	0.1439	0.0148	0.0181	0.0102	0.08	0.0168	0.0082	0.0064	0.0042	0.1015	0.0863	0.0085	0.0113	0.0096	0.0322	0.0077	0.0129	0.1575
12	rs77342722	5282013	1.16	0.421630287221885	2.91	0.926247013494653	0.249722284144565	0.174854293958942	0.1388	0.0606	0.0079	0.0054	0.0217	0.0058	0.0045	0.0211	0.1439	0.0148	0.0181	0.0102	0.08	0.0168	0.0082	0.0064	0.0042	0.1015	0.0863	0.0085	0.0113	0.0096	0.0321	0.0077	0.0129	0.1575
12	rs17777585	5282667	1.16	0.421630287221885	2.9	0.954322971774498	0.250870591688819	0.174954125875564	0.1388	0.0606	0.0079	0.0054	0.0217	0.0058	0.0045	0.0211	0.1439	0.0148	0.0181	0.0102	0.08	0.0168	0.0082	0.0064	0.0042	0.1015	0.0863	0.0086	0.0113	0.0096	0.0321	0.0077	0.0129	0.1575
12	rs112474707	5282758	1.16	0.421630287221885	2.9	0.954322971774498	0.252998122553371	0.1763538447233	0.1388	0.0606	0.0079	0.0054	0.0217	0.0058	0.0045	0.0211	0.1439	0.0148	0.0181	0.0102	0.08	0.0168	0.0082	0.0064	0.0042	0.1014	0.0863	0.0086	0.0113	0.0096	0.0321	0.0077	0.0129	0.1575
12	rs117564521	5294195	1.15	0.46334549806667	2.9	0.954322971774498	0.25500160710782	0.176453972397721	0.1388	0.0607	0.0079	0.0054	0.0217	0.0059	0.0045	0.0211	0.1439	0.0148	0.0181	0.0101	0.0799	0.0168	0.0082	0.0063	0.0042	0.1014	0.0864	0.0086	0.0114	0.0096	0.0321	0.0077	0.0129	0.1575
12	rs76188627	5294837	1.15	0.46334549806667	2.9	0.954322971774498	0.257013722815102	0.178058685953681	0.1388	0.0607	0.0079	0.0054	0.0217	0.0059	0.0045	0.0211	0.1439	0.0148	0.0181	0.0101	0.0799	0.0168	0.0082	0.0063	0.0042	0.1015	0.0864	0.0086	0.0114	0.0096	0.0321	0.0077	0.0129	0.1573
12	rs17179631	5295433	1.15	0.46334549806667	2.9	0.954322971774498	0.267890552572249	0.186054927669735	0.1388	0.0607	0.0079	0.0054	0.0217	0.0059	0.0045	0.0211	0.1439	0.0148	0.0181	0.0101	0.0799	0.0168	0.0082	0.0063	0.0042	0.1015	0.0864	0.0086	0.0114	0.0096	0.032	0.0077	0.0129	0.1573
12	rs1382840	5296526	1.15	0.46334549806667	2.9	0.954322971774498	0.285090285539325	0.210854034223391	0.1388	0.0606	0.0079	0.0055	0.0217	0.0059	0.0045	0.0211	0.1441	0.0148	0.0181	0.01	0.0799	0.0168	0.0082	0.0063	0.0043	0.1014	0.0863	0.0086	0.0114	0.0096	0.0321	0.0076	0.0129	0.1574
12	rs11063557	5297678	1.15	0.46334549806667	2.92	0.898693461391643	0.263692154964209	0.187075670563443	0.1389	0.0606	0.0079	0.0055	0.0218	0.0059	0.0045	0.0212	0.1441	0.0148	0.0181	0.0099	0.0798	0.0168	0.0082	0.0063	0.0043	0.1014	0.0863	0.0086	0.0115	0.0096	0.0321	0.0076	0.0129	0.1574
12	rs4766341	5298590	1.15	0.46334549806667	2.93	0.871659766409689	0.259439647278562	0.185239708348714	0.1389	0.0606	0.0079	0.0055	0.0218	0.0059	0.0045	0.0212	0.144	0.0148	0.0181	0.0099	0.0798	0.0168	0.0082	0.0063	0.0043	0.1014	0.0863	0.0086	0.0115	0.0096	0.0321	0.0076	0.0129	0.1574
12	rs112174087	5304080	1.15	0.46334549806667	2.93	0.871659766409689	0.258449808877884	0.178963540689277	0.1388	0.0606	0.0079	0.0054	0.0218	0.0059	0.0045	0.0212	0.144	0.0148	0.0181	0.01	0.0797	0.0169	0.0082	0.0063	0.0042	0.1013	0.0863	0.0086	0.0115	0.0097	0.0322	0.0076	0.0129	0.1575
12	rs79653124	5306473	1.15	0.46334549806667	2.95	0.819141413036571	0.257596606818438	0.179366206051201	0.1388	0.0606	0.0079	0.0054	0.0218	0.0059	0.0045	0.0212	0.1439	0.0148	0.0181	0.01	0.0797	0.0169	0.0082	0.0063	0.0042	0.1013	0.0863	0.0086	0.0115	0.0097	0.0322	0.0076	0.0129	0.1575
12	rs1479483	5312412	1.15	0.46334549806667	2.93	0.871659766409689	0.226610146262367	0.19272363959309	0.1385	0.0606	0.008	0.0054	0.0219	0.0059	0.0046	0.0213	0.1434	0.0148	0.0182	0.0099	0.0798	0.017	0.0082	0.0062	0.0043	0.1009	0.086	0.0086	0.0114	0.0098	0.0323	0.0077	0.013	0.158
12	rs57001330	5316804	1.15	0.46334549806667	2.93	0.871659766409689	0.135994067366669	0.206825072014363	0.1381	0.0605	0.0081	0.0052	0.0221	0.0058	0.0046	0.0216	0.1428	0.0151	0.0182	0.01	0.08	0.0174	0.0083	0.006	0.0043	0.1011	0.0841	0.0087	0.0113	0.0099	0.0321	0.0077	0.0133	0.1592
12	rs12317791	5317199	1.15	0.46334549806667	2.93	0.871659766409689	0.11537826663582	0.207353721949946	0.1377	0.0604	0.0081	0.0051	0.0222	0.0057	0.0045	0.0215	0.1429	0.0152	0.0183	0.0101	0.0811	0.0175	0.0083	0.0059	0.0043	0.1013	0.0829	0.0087	0.0113	0.01	0.0319	0.0078	0.0134	0.1594
12	rs117143220	5317858	1.15	0.46334549806667	2.93	0.871659766409689	0.119044148220777	0.207671127344296	0.1377	0.0598	0.0082	0.005	0.0221	0.0057	0.0044	0.0216	0.1433	0.0152	0.0184	0.0101	0.0821	0.0177	0.0081	0.0057	0.0043	0.1014	0.0824	0.0085	0.0114	0.0102	0.0316	0.0077	0.0136	0.1596
12	rs17786035	5320480	1.15	0.46334549806667	2.93	0.871659766409689	0.124247552244322	0.198324034213536	0.1376	0.0595	0.0082	0.005	0.0221	0.0057	0.0043	0.0217	0.1435	0.0152	0.0185	0.0101	0.0826	0.0177	0.008	0.0056	0.0043	0.1014	0.0821	0.0084	0.0114	0.0103	0.0315	0.0076	0.0137	0.1596
12	rs7970351	5320806	1.15	0.46334549806667	2.94	0.845143312120842	0.128742778476855	0.216838146748	0.1378	0.0593	0.0082	0.0049	0.0221	0.0057	0.0042	0.0217	0.1434	0.0152	0.0185	0.0101	0.0827	0.0178	0.0079	0.0055	0.0044	0.1014	0.0819	0.0083	0.0114	0.0103	0.0316	0.0076	0.0138	0.1598
12	rs534665	5321472	1.15	0.46334549806667	2.95	0.819141413036571	0.197586091179761	0.218235188306108	0.1379	0.0606	0.0079	0.0048	0.0218	0.0054	0.0038	0.0223	0.143	0.0151	0.019	0.0096	0.0836	0.0183	0.0077	0.0051	0.0044	0.1004	0.0791	0.0078	0.0112	0.0106	0.032	0.0074	0.0137	0.1632
12	rs240826	5324764	1.14	0.507725131913635	2.97	0.768670182966371	0.262194972397661	0.229844663708658	0.1358	0.0618	0.0074	0.0039	0.0208	0.0042	0.003	0.0223	0.1449	0.0143	0.0192	0.0084	0.0861	0.0197	0.0067	0.0038	0.0039	0.1022	0.0764	0.0073	0.011	0.0103	0.0315	0.0065	0.0133	0.1712
12	rs17778055	5333799	1.14	0.507725131913635	2.97	0.768670182966371	0.251711563950364	0.161560986204375	0.1359	0.0619	0.0074	0.0039	0.0207	0.0041	0.0029	0.0223	0.1449	0.0143	0.0191	0.0083	0.0864	0.0198	0.0067	0.0038	0.0039	0.1025	0.0761	0.0073	0.011	0.0102	0.0315	0.0065	0.0132	0.1713
12	rs3741931	5335250	1.14	0.507725131913635	2.97	0.768670182966371	0.257731220729909	0.171471809883169	0.1357	0.0619	0.0074	0.0039	0.0208	0.0041	0.0029	0.0223	0.1448	0.0143	0.0191	0.0083	0.0864	0.0198	0.0067	0.0038	0.0039	0.1026	0.0762	0.0073	0.011	0.0101	0.0315	0.0065	0.0132	0.1713
12	rs74643541	5336275	1.14	0.507725131913635	2.97	0.768670182966371	0.255626673989937	0.17196779159252	0.1357	0.0619	0.0074	0.0039	0.0208	0.0041	0.0029	0.0223	0.1448	0.0143	0.0191	0.0083	0.0865	0.0198	0.0067	0.0038	0.0039	0.1026	0.0762	0.0073	0.0109	0.0101	0.0315	0.0065	0.0132	0.1713
12	rs10774305	5348197	1.14	0.507725131913635	2.97	0.768670182966371	0.248137084258483	0.166834099254973	0.1356	0.062	0.0074	0.0039	0.0208	0.004	0.0029	0.0222	0.1448	0.0142	0.0191	0.0083	0.0866	0.0199	0.0066	0.0037	0.0039	0.1032	0.0762	0.0073	0.0108	0.0101	0.0314	0.0064	0.0131	0.1714
12	rs6489616	5355097	1.14	0.507725131913635	3.01	0.673776155564303	0.230263539382598	0.0931259515421921	0.1356	0.0621	0.0074	0.0039	0.0208	0.004	0.0029	0.0221	0.1451	0.0142	0.019	0.0082	0.0868	0.0199	0.0066	0.0037	0.0039	0.1034	0.0765	0.0072	0.0108	0.01	0.0314	0.0064	0.013	0.1712
12	rs7979351	5356488	1.14	0.507725131913635	3.01	0.673776155564303	0.144032051390742	0.0991233950663608	0.1354	0.0625	0.0072	0.0037	0.0204	0.0038	0.0028	0.0219	0.146	0.0145	0.0188	0.0079	0.0878	0.0197	0.0064	0.0035	0.0038	0.1043	0.0769	0.0071	0.0106	0.0098	0.0309	0.0066	0.0131	0.1706
12	rs4766348	5358594	1.14	0.507725131913635	3.02	0.651294786134349	0.0650696935854885	0.0843724367190833	0.1351	0.0634	0.0068	0.0036	0.0206	0.0035	0.0027	0.0215	0.1478	0.0144	0.0185	0.0074	0.0879	0.0193	0.0062	0.0033	0.0037	0.1059	0.0777	0.0071	0.0102	0.0093	0.0309	0.0064	0.0129	0.17
12	rs75974830	5365307	1.15	0.46334549806667	3.02	0.651294786134349	0.0507718446837106	0.0469181924348077	0.1356	0.0637	0.0066	0.0036	0.0207	0.0034	0.0027	0.0214	0.1484	0.0144	0.0183	0.0072	0.0878	0.0191	0.0062	0.0032	0.0037	0.1067	0.0782	0.0071	0.01	0.0091	0.0309	0.0063	0.0127	0.1695
12	rs11063579	5365555	1.15	0.46334549806667	3.03	0.629303794260587	0.050374973649307	0.0456808493126426	0.1355	0.0637	0.0066	0.0036	0.0207	0.0034	0.0027	0.0214	0.1485	0.0144	0.0184	0.0072	0.0876	0.0191	0.0062	0.0032	0.0037	0.1067	0.0783	0.0071	0.01	0.0091	0.0309	0.0063	0.0127	0.1695
12	rs974991	5365683	1.15	0.46334549806667	3.04	0.607799794750251	0.0516389385499805	0.0490731513813373	0.1355	0.0637	0.0066	0.0036	0.0208	0.0034	0.0027	0.0214	0.1485	0.0144	0.0185	0.0072	0.0876	0.0191	0.0062	0.0031	0.0037	0.1067	0.0783	0.0071	0.01	0.0091	0.0309	0.0063	0.0127	0.1695
12	rs11063581	5367421	1.15	0.46334549806667	3.06	0.566238797870229	0.0519919139039625	0.0538865848124966	0.1356	0.0637	0.0066	0.0035	0.0209	0.0034	0.0027	0.0214	0.1486	0.0144	0.0185	0.0072	0.0876	0.019	0.0061	0.0031	0.0037	0.1067	0.0781	0.0071	0.01	0.0091	0.0309	0.0063	0.0127	0.1695
12	rs10849222	5369483	1.15	0.46334549806667	3.06	0.566238797870229	0.0483096395223374	0.0664115023068583	0.1357	0.0637	0.0065	0.0035	0.0212	0.0033	0.0027	0.0214	0.1488	0.0145	0.0185	0.0072	0.0876	0.0189	0.0061	0.003	0.0036	0.1064	0.0782	0.0071	0.01	0.0091	0.0309	0.0063	0.0126	0.1696
12	rs117867198	5371497	1.15	0.46334549806667	3.08	0.526582953384854	0.0498326958453513	0.0735846631205434	0.1357	0.0637	0.0065	0.0035	0.0212	0.0033	0.0027	0.0214	0.1489	0.0145	0.0185	0.0072	0.0876	0.0188	0.0061	0.003	0.0035	0.1064	0.0783	0.0071	0.01	0.009	0.0308	0.0063	0.0126	0.1697
12	rs78901057	5372782	1.15	0.46334549806667	3.08	0.526582953384854	0.0501937748221487	0.0775778760165104	0.1356	0.0637	0.0065	0.0035	0.0212	0.0033	0.0027	0.0214	0.149	0.0144	0.0184	0.0072	0.0877	0.0188	0.0061	0.003	0.0035	0.1064	0.0784	0.0071	0.01	0.009	0.0308	0.0063	0.0126	0.1697
12	rs76329820	5377326	1.15	0.46334549806667	3.09	0.50746005104726	0.0459139883556555	0.0753890267327221	0.1356	0.0638	0.0065	0.0035	0.0211	0.0032	0.0026	0.0214	0.1492	0.0144	0.0184	0.0071	0.0879	0.0187	0.006	0.003	0.0035	0.1064	0.0786	0.0071	0.0099	0.009	0.0307	0.0063	0.0125	0.1698
12	rs7299370	5379761	1.16	0.421630287221885	3.09	0.50746005104726	0.0205698477100997	0.0914732154460973	0.1354	0.0644	0.0059	0.0032	0.021	0.0026	0.0023	0.0214	0.1522	0.0136	0.0178	0.0065	0.0897	0.0178	0.0057	0.0025	0.0029	0.1061	0.0813	0.0074	0.0097	0.0082	0.03	0.0063	0.0117	0.1708
12	rs12371491	5381274	1.16	0.421630287221885	3.1	0.488801954490689	0.019856568891158	0.0941549343395938	0.1354	0.0644	0.0059	0.0032	0.0209	0.0026	0.0023	0.0213	0.1524	0.0136	0.0177	0.0065	0.0898	0.0178	0.0057	0.0025	0.0029	0.1061	0.0814	0.0074	0.0097	0.0082	0.03	0.0063	0.0117	0.1708
12	rs116931070	5383762	1.16	0.421630287221885	3.1	0.488801954490689	0.0207998349048921	0.105680824592601	0.1355	0.0644	0.0059	0.0032	0.0209	0.0026	0.0023	0.0213	0.1524	0.0136	0.0177	0.0065	0.0898	0.0178	0.0057	0.0025	0.0029	0.106	0.0814	0.0074	0.0097	0.0082	0.03	0.0063	0.0117	0.1709
12	rs2159602	5385379	1.16	0.421630287221885	3.1	0.488801954490689	0.0186969775604433	0.0901438999532543	0.1355	0.0644	0.006	0.0032	0.0209	0.0025	0.0023	0.0213	0.1526	0.0136	0.0177	0.0065	0.0898	0.0178	0.0057	0.0024	0.0029	0.1059	0.0815	0.0074	0.0097	0.0081	0.03	0.0063	0.0116	0.1709
12	rs10849226	5386966	1.16	0.421630287221885	3.09	0.50746005104726	0.0156510215498156	0.0671703131928342	0.1355	0.0644	0.0061	0.0031	0.0209	0.0025	0.0023	0.0212	0.1527	0.0135	0.0177	0.0065	0.0898	0.0178	0.0058	0.0024	0.0029	0.1059	0.0815	0.0074	0.0096	0.0081	0.03	0.0063	0.0116	0.171
12	rs117717775	5387373	1.16	0.421630287221885	3.09	0.50746005104726	0.0158248865631157	0.0697490304013639	0.1355	0.0644	0.0061	0.0031	0.0209	0.0025	0.0023	0.0212	0.1527	0.0135	0.0177	0.0065	0.0898	0.0178	0.0058	0.0024	0.0029	0.1058	0.0815	0.0074	0.0096	0.0081	0.0299	0.0063	0.0116	0.171
12	rs10492089	5389806	1.16	0.421630287221885	3.07	0.546174590811499	0.00614745637459416	0.105017761869895	0.1331	0.0651	0.0067	0.0026	0.0204	0.0024	0.0022	0.0212	0.1568	0.0129	0.0169	0.0074	0.0909	0.0185	0.0068	0.0021	0.0025	0.1036	0.084	0.0079	0.0092	0.0084	0.0276	0.0066	0.0111	0.1695
12	rs113576981	5391634	1.16	0.421630287221885	3.06	0.566238797870229	0.00619383856633131	0.0972685559221052	0.1329	0.0651	0.0067	0.0026	0.0204	0.0024	0.0022	0.0212	0.1569	0.0128	0.0169	0.0074	0.0909	0.0185	0.0068	0.0021	0.0025	0.1036	0.084	0.0079	0.0092	0.0084	0.0276	0.0066	0.0111	0.1694
12	rs11615886	5393404	1.16	0.421630287221885	3.06	0.566238797870229	0.00637476059044579	0.0987190025728673	0.1329	0.0651	0.0067	0.0026	0.0204	0.0024	0.0022	0.0212	0.1569	0.0128	0.0169	0.0074	0.0909	0.0185	0.0068	0.0021	0.0025	0.1036	0.084	0.0079	0.0092	0.0084	0.0275	0.0066	0.0111	0.1694
12	rs7316055	5402649	1.16	0.421630287221885	3.06	0.566238797870229	0.00663865672788531	0.0827086536909707	0.1325	0.0651	0.0068	0.0026	0.0204	0.0024	0.0022	0.0212	0.1572	0.0128	0.0169	0.0075	0.0913	0.0185	0.0068	0.0021	0.0025	0.1036	0.0839	0.0079	0.0092	0.0085	0.0275	0.0066	0.0111	0.1695
12	rs11063600	5404076	1.16	0.421630287221885	3.05	0.586779315918157	0.0067297411125853	0.0835388748898197	0.1325	0.065	0.0068	0.0026	0.0204	0.0024	0.0022	0.0212	0.1572	0.0128	0.0169	0.0075	0.0913	0.0185	0.0068	0.0021	0.0025	0.1036	0.0839	0.0079	0.0092	0.0085	0.0275	0.0066	0.0111	0.1695
12	rs11063609	5411963	1.16	0.421630287221885	3.05	0.586779315918157	0.00698519602362622	0.0821069616922733	0.1325	0.065	0.0068	0.0026	0.0204	0.0024	0.0021	0.0213	0.1573	0.0128	0.0169	0.0075	0.0914	0.0185	0.0068	0.0021	0.0025	0.1035	0.0839	0.0079	0.0092	0.0085	0.0275	0.0066	0.0111	0.1695
12	rs11063611	5415733	1.16	0.421630287221885	3.05	0.586779315918157	0.00730070962760423	0.0809089168701184	0.1326	0.065	0.0068	0.0026	0.0204	0.0024	0.0021	0.0213	0.1572	0.0128	0.0169	0.0075	0.0914	0.0185	0.0068	0.0022	0.0025	0.1036	0.0839	0.0079	0.0092	0.0085	0.0275	0.0066	0.0111	0.1693
12	rs7294392	5436439	1.16	0.421630287221885	3.05	0.586779315918157	0.0100519273074851	0.0882804301880611	0.1327	0.0648	0.0069	0.0026	0.0204	0.0023	0.0021	0.0213	0.1576	0.0128	0.017	0.0075	0.0918	0.0185	0.0067	0.0021	0.0025	0.1034	0.0838	0.0079	0.0092	0.0085	0.0277	0.0066	0.011	0.1689
12	rs740898	5441312	1.16	0.421630287221885	3.05	0.586779315918157	0.0190528633775657	0.127459408191654	0.1323	0.0646	0.0071	0.0025	0.0203	0.0022	0.0021	0.0211	0.1579	0.0129	0.0169	0.0076	0.0926	0.0185	0.0067	0.0021	0.0023	0.1038	0.0831	0.0082	0.0092	0.0084	0.0274	0.0065	0.0108	0.1695
12	rs740900	5441930	1.16	0.421630287221885	3.04	0.607799794750251	0.0198995399298629	0.133661706529128	0.1323	0.0646	0.0071	0.0025	0.0203	0.0022	0.0021	0.0211	0.1579	0.0129	0.0168	0.0076	0.0927	0.0184	0.0067	0.0021	0.0023	0.1038	0.0831	0.0082	0.0092	0.0085	0.0274	0.0065	0.0108	0.1696
12	rs7959202	5446404	1.16	0.421630287221885	3.02	0.651294786134349	0.0276269439579641	0.157308779897678	0.1322	0.0643	0.0072	0.0025	0.0203	0.0022	0.0021	0.0209	0.1578	0.0129	0.0167	0.0077	0.0933	0.0183	0.0067	0.0021	0.0023	0.1036	0.0831	0.0083	0.0093	0.0086	0.0274	0.0065	0.0107	0.1698
12	rs76202562	5458610	1.16	0.421630287221885	2.9	0.954322971774498	0.0282965632466178	0.14958709986727	0.1322	0.0642	0.0072	0.0025	0.0204	0.0024	0.0022	0.0209	0.1579	0.0127	0.0166	0.0077	0.0932	0.0183	0.0067	0.0022	0.0023	0.1033	0.083	0.0084	0.0093	0.0087	0.0274	0.0065	0.0107	0.17
12	rs10849242	5458918	1.16	0.421630287221885	2.9	0.954322971774498	0.0289100944884815	0.14666892629045	0.1322	0.0642	0.0072	0.0025	0.0204	0.0025	0.0022	0.0209	0.1579	0.0126	0.0166	0.0077	0.0932	0.0183	0.0067	0.0023	0.0023	0.1032	0.0829	0.0085	0.0093	0.0087	0.0274	0.0065	0.0107	0.1701
12	rs12582077	5461154	1.16	0.421630287221885	2.89	0.982923819582558	0.0309836721650001	0.141172662653769	0.1322	0.0642	0.0072	0.0024	0.0205	0.0024	0.0022	0.0209	0.1579	0.0126	0.0166	0.0077	0.0932	0.0183	0.0067	0.0023	0.0023	0.1032	0.0829	0.0084	0.0093	0.0087	0.0274	0.0065	0.0107	0.1701
12	rs73041638	5470202	1.16	0.421630287221885	2.89	0.982923819582558	0.0312678327960948	0.134115369812306	0.1322	0.0641	0.0072	0.0024	0.0206	0.0024	0.0022	0.0209	0.1578	0.0126	0.0166	0.0076	0.0932	0.0184	0.0067	0.0023	0.0023	0.1032	0.083	0.0084	0.0093	0.0087	0.0273	0.0064	0.0107	0.1701
12	rs73041642	5473153	1.16	0.421630287221885	2.88	1.01205197621114	0.0312559563676415	0.13194296061607	0.1321	0.0641	0.0072	0.0024	0.0207	0.0024	0.0022	0.0208	0.1578	0.0126	0.0166	0.0076	0.0932	0.0184	0.0067	0.0023	0.0023	0.1031	0.083	0.0084	0.0093	0.0087	0.0273	0.0064	0.0107	0.1701
12	rs11611543	5476044	1.16	0.421630287221885	2.88	1.01205197621114	0.0311136862397237	0.119883745808456	0.132	0.064	0.0072	0.0024	0.021	0.0024	0.0021	0.0208	0.1576	0.0125	0.0166	0.0076	0.0931	0.0184	0.0067	0.0022	0.0023	0.103	0.0832	0.0085	0.0093	0.0088	0.0272	0.0064	0.0108	0.1702
12	rs34592443	5476628	1.16	0.421630287221885	2.88	1.01205197621114	0.0297962251322973	0.121717540686718	0.132	0.0641	0.0073	0.0024	0.021	0.0024	0.0021	0.0208	0.1576	0.0125	0.0166	0.0076	0.0932	0.0184	0.0067	0.0023	0.0023	0.103	0.0832	0.0086	0.0093	0.0088	0.0271	0.0064	0.0108	0.1702
12	rs10492093	5477030	1.16	0.421630287221885	2.88	1.01205197621114	0.0298077085749893	0.121105112509789	0.132	0.0641	0.0073	0.0024	0.021	0.0024	0.0021	0.0208	0.1576	0.0125	0.0166	0.0076	0.0932	0.0184	0.0067	0.0023	0.0023	0.103	0.0832	0.0086	0.0093	0.0088	0.0271	0.0064	0.0108	0.1702
12	rs12818328	5482755	1.16	0.421630287221885	2.87	1.0417097985148	0.0226127038963107	0.110451525745496	0.1315	0.0638	0.0073	0.0024	0.021	0.0024	0.0021	0.0208	0.1576	0.0124	0.0164	0.0076	0.0933	0.0186	0.0068	0.0023	0.0023	0.1027	0.0836	0.0087	0.0093	0.0088	0.0269	0.0063	0.0114	0.1706
12	rs11837754	5486692	1.16	0.421630287221885	2.87	1.0417097985148	0.022144565062506	0.109608712564774	0.1313	0.0637	0.0074	0.0024	0.021	0.0024	0.0021	0.0208	0.1576	0.0124	0.0164	0.0076	0.0933	0.0187	0.0068	0.0024	0.0023	0.1026	0.0836	0.0087	0.0093	0.0088	0.0269	0.0063	0.0114	0.1705
12	rs1861837	5489483	1.16	0.421630287221885	2.86	1.07189958250627	0.0184434322179737	0.0993663407628129	0.1306	0.0639	0.0074	0.0023	0.0209	0.0024	0.002	0.0208	0.1576	0.0126	0.0165	0.0075	0.0936	0.0189	0.0069	0.0024	0.0024	0.1027	0.0837	0.0088	0.0093	0.0088	0.0266	0.0063	0.0116	0.1703
12	rs1002100	5491820	1.15	0.46334549806667	2.86	1.07189958250627	0.00737410605866103	0.0439386527055919	0.1301	0.0635	0.0074	0.0025	0.0205	0.0027	0.0022	0.0209	0.1567	0.013	0.0168	0.0072	0.0935	0.0193	0.007	0.0026	0.0027	0.103	0.083	0.0091	0.0094	0.0089	0.0262	0.0065	0.0123	0.1701
12	rs7296259	5497608	1.15	0.46334549806667	2.86	1.07189958250627	0.00565480626685989	0.0338218990839475	0.1298	0.0633	0.0073	0.0025	0.0206	0.0027	0.0022	0.0212	0.1562	0.0133	0.0168	0.0071	0.0932	0.0195	0.007	0.0026	0.0029	0.1031	0.083	0.0092	0.0094	0.0089	0.026	0.0065	0.0126	0.1699
12	rs7315773	5499119	1.15	0.46334549806667	2.85	1.10262356492582	0.00451343036329992	0.021838138548968	0.1299	0.0631	0.0073	0.0025	0.0206	0.0028	0.0022	0.0213	0.1564	0.0134	0.0169	0.007	0.093	0.0194	0.0069	0.0026	0.0029	0.103	0.083	0.0092	0.0094	0.0089	0.0259	0.0065	0.0126	0.1698
12	rs118162844	5499287	1.15	0.46334549806667	2.85	1.10262356492582	0.00438623578681276	0.0214237149968602	0.1299	0.0631	0.0073	0.0025	0.0206	0.0028	0.0022	0.0214	0.1564	0.0134	0.0169	0.007	0.093	0.0194	0.0069	0.0026	0.0029	0.103	0.083	0.0092	0.0094	0.0089	0.0258	0.0065	0.0126	0.1698
12	rs117468519	5501055	1.15	0.46334549806667	2.85	1.10262356492582	0.00433994797306078	0.0202435765215351	0.13	0.063	0.0072	0.0025	0.0207	0.0028	0.0022	0.0215	0.1565	0.0135	0.017	0.0068	0.0929	0.0194	0.0068	0.0026	0.0029	0.1029	0.0831	0.0092	0.0094	0.0089	0.0256	0.0066	0.0126	0.1698
12	rs17786809	5502073	1.15	0.46334549806667	2.85	1.10262356492582	0.00509736075913181	0.0218797911468812	0.13	0.063	0.0072	0.0025	0.0207	0.0028	0.0022	0.0215	0.1566	0.0135	0.0172	0.0066	0.0929	0.0195	0.0068	0.0026	0.0029	0.1029	0.0832	0.0092	0.0094	0.009	0.0254	0.0066	0.0126	0.1698
12	rs79850036	5507432	1.14	0.507725131913635	2.85	1.10262356492582	0.0114235475924331	0.0199635668090108	0.13	0.0627	0.0073	0.0025	0.0209	0.0029	0.0022	0.0219	0.1564	0.0138	0.0176	0.0061	0.0924	0.0195	0.0069	0.0027	0.0032	0.1023	0.0835	0.0092	0.0094	0.0092	0.0243	0.007	0.0129	0.1699
12	rs10849246	5508551	1.14	0.507725131913635	2.85	1.10262356492582	0.0116477818402406	0.0190179268182623	0.13	0.0627	0.0073	0.0025	0.0209	0.0029	0.0022	0.0219	0.1564	0.0138	0.0176	0.0061	0.0924	0.0195	0.0069	0.0027	0.0032	0.1023	0.0835	0.0092	0.0094	0.0092	0.0243	0.007	0.0129	0.1699
12	rs56087177	5514425	1.14	0.507725131913635	2.85	1.10262356492582	0.0108469260703019	0.0270140923458692	0.1304	0.0626	0.0073	0.0025	0.0209	0.0029	0.0022	0.0219	0.1561	0.0138	0.0177	0.0061	0.0922	0.0195	0.0069	0.0027	0.0033	0.102	0.0835	0.0092	0.0094	0.0092	0.0243	0.007	0.0129	0.1701
12	rs12371617	5517078	1.14	0.507725131913635	2.85	1.10262356492582	0.0107157755464391	0.0237068472391065	0.1304	0.0626	0.0073	0.0025	0.0209	0.0029	0.0022	0.0219	0.156	0.0138	0.0177	0.0061	0.0921	0.0195	0.0069	0.0027	0.0033	0.1019	0.0835	0.0092	0.0094	0.0092	0.0243	0.007	0.0129	0.1701
12	rs6489623	5534316	1.14	0.507725131913635	2.87	1.0417097985148	0.0079862096348176	0.022805792204926	0.1306	0.0623	0.0075	0.0027	0.0213	0.0031	0.0025	0.022	0.1552	0.0138	0.0182	0.0065	0.0907	0.0199	0.0072	0.003	0.0035	0.1012	0.0827	0.0092	0.0098	0.0093	0.0245	0.0073	0.0133	0.1692
12	rs11063675	5546466	1.13	0.554827224596281	2.87	1.0417097985148	0.00707198544549351	0.0435364726885953	0.1301	0.062	0.0076	0.003	0.0216	0.0033	0.0029	0.0219	0.1543	0.0139	0.0186	0.0067	0.0894	0.0207	0.0074	0.0034	0.0036	0.1017	0.0821	0.0091	0.0102	0.0093	0.0242	0.0076	0.0136	0.1684
12	rs9888338	5548301	1.13	0.554827224596281	2.87	1.0417097985148	0.00808237608080539	0.0518881570009337	0.1301	0.0619	0.0076	0.003	0.0217	0.0033	0.0029	0.0218	0.1541	0.0139	0.0187	0.0067	0.0892	0.0208	0.0074	0.0034	0.0036	0.1018	0.082	0.0091	0.0103	0.0093	0.0241	0.0077	0.0137	0.1683
12	rs75791002	5548441	1.13	0.554827224596281	2.89	0.982923819582558	0.00757260090238471	0.0486508057765096	0.13	0.0619	0.0076	0.0031	0.0217	0.0033	0.0029	0.0218	0.154	0.0139	0.0187	0.0067	0.0892	0.0208	0.0074	0.0034	0.0036	0.1018	0.082	0.0091	0.0103	0.0093	0.0241	0.0077	0.0137	0.1682
12	rs76168778	5549716	1.13	0.554827224596281	2.89	0.982923819582558	0.00671068619522535	0.0641568089496956	0.1298	0.0619	0.0076	0.0032	0.0217	0.0033	0.003	0.0216	0.1541	0.0138	0.0188	0.0067	0.089	0.0209	0.0075	0.0035	0.0037	0.102	0.0819	0.0091	0.0103	0.0093	0.0241	0.0077	0.0139	0.1679
12	rs17784533	5550738	1.12	0.604706511137083	2.89	0.982923819582558	0.00747284774772727	0.0690480901970368	0.1297	0.062	0.0076	0.0033	0.0217	0.0034	0.003	0.0215	0.1542	0.0138	0.0189	0.0067	0.0888	0.021	0.0076	0.0035	0.0037	0.1022	0.0818	0.0091	0.0103	0.0093	0.0241	0.0077	0.0139	0.1676
12	rs11063679	5552126	1.11	0.657414555049712	2.89	0.982923819582558	0.0161251919883978	0.151385858353115	0.1289	0.0618	0.0077	0.0037	0.022	0.0034	0.0033	0.0211	0.1543	0.0141	0.0192	0.0069	0.0869	0.0216	0.0077	0.0037	0.0039	0.1028	0.0821	0.0093	0.0104	0.0094	0.0244	0.008	0.0142	0.1658
12	rs35852166	5557527	1.11	0.657414555049712	2.89	0.982923819582558	0.0268617926519967	0.223744197961251	0.1295	0.0617	0.0077	0.0038	0.0224	0.0034	0.0035	0.021	0.1533	0.0142	0.0193	0.007	0.0852	0.0219	0.0076	0.0041	0.004	0.1028	0.0834	0.0094	0.0105	0.0095	0.0243	0.0081	0.0144	0.1644
12	rs10774330	5557893	1.11	0.657414555049712	2.89	0.982923819582558	0.0332339252154273	0.243316969283838	0.1295	0.0617	0.0077	0.0038	0.0224	0.0034	0.0035	0.021	0.1533	0.0142	0.0193	0.007	0.0852	0.0219	0.0076	0.0041	0.004	0.1028	0.0834	0.0094	0.0105	0.0095	0.0243	0.0081	0.0144	0.1643
12	rs61907674	5560017	1.11	0.657414555049712	2.89	0.982923819582558	0.0278452401070296	0.275487288011434	0.1301	0.0615	0.0078	0.0038	0.0225	0.0034	0.0035	0.0211	0.1528	0.0143	0.0195	0.007	0.0851	0.0217	0.0076	0.0041	0.004	0.1028	0.0836	0.0095	0.0106	0.0094	0.0244	0.0081	0.0144	0.1637
12	rs56230559	5561865	1.11	0.657414555049712	2.89	0.982923819582558	0.0261641426010976	0.292796633443496	0.1301	0.0613	0.0077	0.0038	0.0225	0.0033	0.0035	0.0211	0.153	0.0144	0.0196	0.007	0.0849	0.0217	0.0076	0.0041	0.0039	0.1028	0.0835	0.0094	0.0107	0.0093	0.0244	0.0081	0.0145	0.1639
12	rs75914879	5562283	1.11	0.657414555049712	2.9	0.954322971774498	0.0294531703696276	0.310301585774681	0.1301	0.0613	0.0077	0.0038	0.0226	0.0033	0.0035	0.0211	0.1529	0.0145	0.0197	0.007	0.0849	0.0217	0.0076	0.0041	0.0039	0.1028	0.0835	0.0094	0.0107	0.0093	0.0244	0.0081	0.0146	0.1639
12	rs11063690	5567925	1.1	0.712999886098274	2.9	0.954322971774498	0.0251216503988045	0.326031815698004	0.13	0.0611	0.0078	0.0038	0.0226	0.0033	0.0036	0.0212	0.153	0.0144	0.0197	0.0071	0.0844	0.0217	0.0075	0.0041	0.0039	0.1027	0.0838	0.0094	0.0107	0.0092	0.0246	0.0082	0.0147	0.164
12	rs11063691	5571448	1.1	0.712999886098274	2.91	0.926247013494653	0.0330854007012968	0.313911172123959	0.1299	0.0612	0.0078	0.0039	0.0225	0.0033	0.0036	0.0212	0.1531	0.0144	0.0197	0.0071	0.0844	0.0217	0.0075	0.0041	0.0039	0.1027	0.0838	0.0094	0.0107	0.0092	0.0247	0.0083	0.0146	0.1639
12	rs11063692	5571845	1.1	0.712999886098274	2.92	0.898693461391643	0.0344897862938506	0.307662468003358	0.13	0.0612	0.0078	0.0039	0.0225	0.0032	0.0036	0.0212	0.153	0.0144	0.0197	0.0071	0.0843	0.0217	0.0075	0.0041	0.0039	0.1027	0.0838	0.0094	0.0107	0.0092	0.0247	0.0083	0.0146	0.164
12	rs7294700	5574777	1.1	0.712999886098274	2.94	0.845143312120842	0.0291242088896627	0.309941310672402	0.1299	0.0611	0.0078	0.0039	0.0226	0.0032	0.0036	0.0212	0.1532	0.0144	0.0195	0.0072	0.0841	0.0217	0.0075	0.0041	0.0038	0.1028	0.0839	0.0094	0.0107	0.0092	0.025	0.0083	0.0147	0.1637
12	rs10849275	5583939	1.1	0.712999886098274	2.93	0.871659766409689	0.0208709731106737	0.339395448425031	0.1297	0.0608	0.0075	0.0039	0.0226	0.0033	0.0036	0.0214	0.1534	0.0145	0.0194	0.0072	0.0835	0.0217	0.0075	0.0041	0.0038	0.103	0.0841	0.0095	0.0107	0.0093	0.0255	0.0082	0.0148	0.1632
12	rs75928511	5594988	1.1	0.712999886098274	2.92	0.898693461391643	0.0218854792578804	0.374674457697415	0.1298	0.0607	0.0075	0.0038	0.0227	0.0033	0.0036	0.0214	0.1534	0.0145	0.0194	0.0072	0.0832	0.0218	0.0074	0.0041	0.0038	0.1037	0.0843	0.0095	0.0107	0.0092	0.0256	0.0082	0.0149	0.1625
12	rs3924027	5595435	1.1	0.712999886098274	2.91	0.926247013494653	0.0223309745581804	0.374801309658333	0.1298	0.0607	0.0075	0.0038	0.0227	0.0033	0.0036	0.0214	0.1535	0.0145	0.0194	0.0072	0.0831	0.0218	0.0074	0.0041	0.0038	0.1037	0.0844	0.0095	0.0107	0.0092	0.0256	0.0082	0.0149	0.1625
12	rs118020824	5600325	1.1	0.712999886098274	2.91	0.926247013494653	0.0207998349048921	0.370621581428709	0.1298	0.0605	0.0074	0.0039	0.0227	0.0034	0.0036	0.0214	0.1534	0.0144	0.0194	0.0072	0.083	0.0218	0.0074	0.0042	0.0038	0.1039	0.0848	0.0096	0.0107	0.0092	0.0255	0.0081	0.015	0.1623
12	rs4074967	5600466	1.1	0.712999886098274	2.91	0.926247013494653	0.0226504601103736	0.374420789969283	0.1298	0.0605	0.0074	0.0039	0.0227	0.0034	0.0036	0.0214	0.1534	0.0144	0.0195	0.0072	0.083	0.0218	0.0074	0.0042	0.0038	0.1039	0.0849	0.0096	0.0107	0.0092	0.0254	0.0081	0.015	0.1623
12	rs1805149	5603607	1.1	0.712999886098274	2.91	0.926247013494653	0.0399422880600469	0.35228994966321	0.1295	0.0598	0.0074	0.0042	0.0226	0.0036	0.0037	0.0209	0.1533	0.0142	0.0191	0.007	0.0822	0.022	0.0071	0.0044	0.0039	0.1066	0.0866	0.0095	0.0103	0.009	0.0261	0.0081	0.0151	0.1601
12	rs6332	5603632	1.09	0.771508143262462	2.92	0.898693461391643	0.0420932349211709	0.364313935596438	0.1296	0.0597	0.0074	0.0042	0.0226	0.0036	0.0037	0.0209	0.1534	0.0142	0.0191	0.007	0.0823	0.022	0.0071	0.0045	0.0039	0.1066	0.0865	0.0095	0.0103	0.009	0.0261	0.0081	0.0151	0.1599
12	rs10849277	5603935	1.1	0.712999886098274	2.92	0.898693461391643	0.0279000045636754	0.338902285951402	0.1296	0.0594	0.0074	0.0041	0.0226	0.0036	0.0038	0.0209	0.1536	0.0142	0.0191	0.007	0.082	0.022	0.007	0.0045	0.0039	0.1068	0.0869	0.0094	0.0102	0.009	0.0262	0.0081	0.0151	0.16
12	rs7971446	5605785	1.09	0.771508143262462	2.92	0.898693461391643	0.0375299027480834	0.312104827994577	0.1295	0.0586	0.0075	0.0041	0.0226	0.0036	0.0042	0.021	0.1531	0.0138	0.019	0.0071	0.0807	0.0222	0.0069	0.0045	0.0039	0.1081	0.0885	0.0091	0.0099	0.009	0.0269	0.0077	0.015	0.16
12	rs7956189	5605861	1.09	0.771508143262462	2.92	0.898693461391643	0.036395352565636	0.31825897866741	0.1295	0.0586	0.0075	0.0041	0.0226	0.0036	0.0042	0.021	0.1531	0.0139	0.019	0.0071	0.0808	0.0222	0.0069	0.0045	0.0039	0.1082	0.0886	0.0091	0.0099	0.0089	0.027	0.0077	0.015	0.1599
12	rs10744685	5609024	1.09	0.771508143262462	2.92	0.898693461391643	0.0434211754756382	0.332877989554627	0.1296	0.0586	0.0076	0.004	0.0225	0.0036	0.0042	0.021	0.1528	0.0138	0.019	0.007	0.0807	0.0222	0.0069	0.0045	0.0038	0.1085	0.0886	0.0091	0.0099	0.0089	0.0271	0.0077	0.015	0.1601
12	rs4075789	5610470	1.09	0.771508143262462	2.93	0.871659766409689	0.0422686656445195	0.313790652930855	0.1299	0.0585	0.0076	0.004	0.0225	0.0036	0.0042	0.021	0.1526	0.0138	0.019	0.007	0.0808	0.0222	0.0069	0.0045	0.0038	0.1083	0.0885	0.009	0.0099	0.0089	0.0271	0.0076	0.015	0.1604
12	rs117149507	5611833	1.09	0.771508143262462	2.93	0.871659766409689	0.0399986440320298	0.309941310672402	0.13	0.0585	0.0076	0.004	0.0225	0.0036	0.0042	0.021	0.1526	0.0138	0.019	0.007	0.0808	0.0222	0.0069	0.0045	0.0038	0.1085	0.0885	0.009	0.0098	0.0088	0.0271	0.0076	0.015	0.1605
12	rs11612899	5613536	1.09	0.771508143262462	2.94	0.845143312120842	0.0421662703455162	0.310301585774681	0.13	0.0585	0.0076	0.004	0.0226	0.0036	0.0041	0.021	0.1525	0.0137	0.019	0.007	0.0808	0.0222	0.0068	0.0044	0.0037	0.1086	0.0884	0.0089	0.0096	0.0088	0.0271	0.0076	0.015	0.1606
12	rs73261107	5614678	1.09	0.771508143262462	2.94	0.845143312120842	0.0385648372848804	0.301332348883514	0.1301	0.0584	0.0076	0.004	0.0226	0.0036	0.0041	0.021	0.1525	0.0137	0.0189	0.007	0.0807	0.0222	0.0068	0.0044	0.0037	0.1086	0.0885	0.009	0.0096	0.0088	0.0271	0.0076	0.015	0.1607
12	rs117625254	5623325	1.1	0.712999886098274	2.99	0.72022314582581	0.0564612270787748	0.238872697788585	0.1296	0.0578	0.008	0.0041	0.0227	0.0037	0.0042	0.0213	0.1523	0.0136	0.0183	0.0069	0.0801	0.0222	0.0069	0.0043	0.0038	0.1089	0.089	0.0089	0.0098	0.009	0.0278	0.0077	0.0148	0.1605
12	rs117871492	5625791	1.1	0.712999886098274	2.99	0.72022314582581	0.0666861063727617	0.231926527841757	0.1295	0.0575	0.0081	0.0041	0.0227	0.0037	0.0042	0.0214	0.1521	0.0136	0.0181	0.0068	0.0798	0.0222	0.0069	0.0043	0.0038	0.1089	0.0893	0.0089	0.0099	0.0091	0.0281	0.0077	0.0148	0.1605
12	rs79012064	5628657	1.1	0.712999886098274	2.99	0.72022314582581	0.077789967701889	0.227223649507809	0.1294	0.0574	0.0082	0.0041	0.0228	0.0037	0.0042	0.0215	0.1521	0.0135	0.0179	0.0068	0.0796	0.0222	0.0069	0.0043	0.0038	0.109	0.0894	0.0089	0.0099	0.0092	0.0283	0.0078	0.0148	0.1605
12	rs10849280	5628804	1.1	0.712999886098274	3.01	0.673776155564303	0.0794705943994427	0.215658341327121	0.1294	0.0574	0.0082	0.0041	0.0228	0.0037	0.0043	0.0215	0.1521	0.0135	0.0179	0.0068	0.0796	0.0222	0.0069	0.0043	0.0038	0.109	0.0894	0.0089	0.0099	0.0092	0.0283	0.0078	0.0148	0.1605
12	rs4073042	5628932	1.1	0.712999886098274	3.02	0.651294786134349	0.0893697987487781	0.227550742548961	0.1293	0.0574	0.0083	0.0041	0.0228	0.0037	0.0043	0.0215	0.1521	0.0135	0.018	0.0068	0.0797	0.0222	0.0069	0.0043	0.0038	0.1089	0.0892	0.009	0.0099	0.0092	0.0283	0.0078	0.0148	0.1604
12	rs7398674	5630746	1.1	0.712999886098274	3.01	0.673776155564303	0.101726234724566	0.253863009859626	0.1289	0.0575	0.0082	0.0043	0.0229	0.0038	0.0043	0.0216	0.1519	0.0135	0.018	0.0068	0.0793	0.0221	0.0069	0.0044	0.0038	0.1093	0.0889	0.0089	0.01	0.0092	0.0284	0.0077	0.0148	0.1607
12	rs34734581	5632882	1.1	0.712999886098274	3.02	0.651294786134349	0.0924259987824755	0.260326382971281	0.1294	0.0575	0.0082	0.0043	0.0228	0.004	0.0042	0.0213	0.1521	0.0135	0.0179	0.0067	0.0793	0.0221	0.0069	0.0044	0.0038	0.1093	0.0887	0.009	0.01	0.0092	0.0285	0.0076	0.0148	0.1605
12	rs7969512	5634216	1.1	0.712999886098274	3.02	0.651294786134349	0.109533293739745	0.269137879817265	0.1294	0.0575	0.0083	0.0043	0.0228	0.004	0.0042	0.0213	0.1521	0.0135	0.0178	0.0067	0.0793	0.0221	0.0069	0.0045	0.0038	0.1094	0.0886	0.0091	0.01	0.0092	0.0285	0.0076	0.0148	0.1601
12	rs17722716	5635778	1.1	0.712999886098274	3.02	0.651294786134349	0.103243221488882	0.257371845568379	0.1295	0.0575	0.0084	0.0042	0.0228	0.0041	0.0042	0.0212	0.152	0.0134	0.0178	0.0067	0.0797	0.0222	0.0069	0.0045	0.0038	0.1092	0.0887	0.0091	0.01	0.0092	0.0285	0.0076	0.0148	0.1601
12	rs11063728	5636435	1.1	0.712999886098274	3.02	0.651294786134349	0.202536019329577	0.257031619075699	0.1295	0.0574	0.009	0.0042	0.0228	0.0041	0.0042	0.0211	0.1518	0.0133	0.0179	0.0067	0.0798	0.0222	0.0069	0.0045	0.0038	0.1092	0.0883	0.0091	0.01	0.0092	0.0284	0.0076	0.0148	0.16
12	rs116988821	5638368	1.11	0.657414555049712	3.02	0.651294786134349	0.285327297294852	0.176153648403941	0.1306	0.0574	0.0091	0.0044	0.0233	0.0041	0.0039	0.0208	0.1513	0.0131	0.0172	0.0067	0.0799	0.0217	0.0068	0.0046	0.0039	0.1099	0.0885	0.0091	0.0099	0.0092	0.0287	0.0073	0.0146	0.16
12	rs11608648	5642920	1.11	0.657414555049712	3.01	0.673776155564303	0.545766895255951	0.143957862252959	0.1317	0.0574	0.0093	0.0045	0.0241	0.0041	0.0035	0.0202	0.1506	0.013	0.0162	0.0066	0.0799	0.021	0.0068	0.0048	0.004	0.1107	0.0889	0.0091	0.0099	0.0093	0.0289	0.0068	0.0145	0.1601
12	rs73038405	5645819	1.11	0.657414555049712	3.02	0.651294786134349	0.551698865010865	0.133299183761974	0.1317	0.0574	0.0093	0.0045	0.0241	0.0041	0.0035	0.0202	0.1506	0.013	0.0162	0.0066	0.0799	0.021	0.0068	0.0048	0.004	0.1107	0.0889	0.0091	0.0099	0.0093	0.0289	0.0068	0.0145	0.16
12	rs11063742	5647987	1.11	0.657414555049712	3.02	0.651294786134349	0.564721627156512	0.129873390959153	0.1318	0.0574	0.0093	0.0045	0.0241	0.0041	0.0035	0.0202	0.1507	0.013	0.0162	0.0066	0.0798	0.021	0.0068	0.0048	0.004	0.1107	0.0889	0.0091	0.0099	0.0093	0.0289	0.0067	0.0145	0.1601
12	rs117144718	5650794	1.11	0.657414555049712	3.02	0.651294786134349	0.568267539455585	0.150816995741665	0.1318	0.0574	0.0092	0.0045	0.0241	0.0041	0.0035	0.0202	0.1506	0.013	0.0162	0.0066	0.0798	0.021	0.0068	0.0048	0.004	0.1107	0.0889	0.0091	0.0099	0.0093	0.029	0.0067	0.0145	0.16
12	rs116996775	5658571	1.11	0.657414555049712	3.04	0.607799794750251	0.559455506351143	0.15433717567609	0.1324	0.0573	0.0092	0.0046	0.0241	0.0042	0.0035	0.0203	0.15	0.013	0.016	0.0067	0.0798	0.021	0.0068	0.0049	0.0041	0.1107	0.0889	0.0091	0.0099	0.0091	0.0291	0.0067	0.0146	0.16
12	rs17181291	5660725	1.11	0.657414555049712	3.04	0.607799794750251	0.552095403126788	0.117973900030531	0.1325	0.0573	0.0092	0.0046	0.0241	0.0042	0.0035	0.0203	0.1499	0.013	0.016	0.0067	0.0799	0.021	0.0068	0.0049	0.0041	0.1106	0.089	0.0091	0.0099	0.0091	0.0291	0.0067	0.0146	0.16
12	rs73040424	5665454	1.11	0.657414555049712	3.05	0.586779315918157	0.571756630043139	0.146293899622087	0.1326	0.0573	0.0092	0.0046	0.0241	0.0042	0.0035	0.0203	0.1499	0.013	0.016	0.0067	0.08	0.0209	0.0068	0.0049	0.0042	0.1107	0.089	0.0091	0.0098	0.0091	0.0291	0.0066	0.0144	0.1601
12	rs3782582	5676977	1.11	0.657414555049712	3.02	0.651294786134349	0.568535576722841	0.140433289847481	0.1332	0.0571	0.0089	0.0049	0.0236	0.0042	0.0035	0.0204	0.1493	0.0127	0.0155	0.0067	0.0806	0.0206	0.0066	0.0048	0.0043	0.1119	0.0891	0.009	0.0095	0.0089	0.0286	0.0065	0.0145	0.161
12	rs61908059	5677588	1.11	0.657414555049712	3.02	0.651294786134349	0.576604132140252	0.182902789551251	0.1332	0.0572	0.0089	0.0049	0.0236	0.0042	0.0036	0.0204	0.1491	0.0125	0.0154	0.0067	0.0807	0.0206	0.0066	0.0048	0.0042	0.112	0.0891	0.009	0.0094	0.0088	0.0287	0.0065	0.0145	0.1612
12	rs10492186	5679465	1.11	0.657414555049712	3.02	0.651294786134349	0.546950871835214	0.096306275913502	0.1329	0.0573	0.0089	0.005	0.0236	0.0041	0.0036	0.0204	0.1488	0.0125	0.0152	0.0068	0.0813	0.0205	0.0066	0.0047	0.0042	0.1126	0.0888	0.0088	0.0093	0.0087	0.0288	0.0064	0.0145	0.1617
12	rs3782583	5680477	1.11	0.657414555049712	3.03	0.629303794260587	0.57734640277826	0.0834632620091467	0.1327	0.0577	0.0087	0.0051	0.0237	0.0042	0.0037	0.0202	0.1486	0.0124	0.015	0.0068	0.0814	0.0205	0.0066	0.0046	0.0042	0.1131	0.0886	0.0087	0.0092	0.0087	0.0288	0.0064	0.0143	0.1621
12	rs11063761	5680924	1.11	0.657414555049712	3.03	0.629303794260587	0.57606457844787	0.0693281128621609	0.1326	0.0577	0.0087	0.0051	0.0237	0.0042	0.0037	0.0201	0.1486	0.0124	0.015	0.0069	0.0814	0.0204	0.0067	0.0046	0.0042	0.1131	0.0886	0.0087	0.0092	0.0086	0.0288	0.0064	0.0143	0.1619
12	rs75434529	5682353	1.11	0.657414555049712	3.02	0.651294786134349	0.555471385984717	0.105017761869895	0.1324	0.0577	0.0085	0.0051	0.0237	0.0042	0.0037	0.0201	0.1487	0.0124	0.015	0.0069	0.0815	0.0204	0.0067	0.0046	0.0042	0.1131	0.0886	0.0087	0.0092	0.0086	0.0288	0.0064	0.0143	0.162
12	rs6489642	5688200	1.12	0.604706511137083	3.03	0.629303794260587	0.537317185720485	0.107763259196691	0.1294	0.0589	0.0081	0.0056	0.0236	0.0045	0.0039	0.0202	0.1487	0.0124	0.0148	0.007	0.0833	0.0201	0.0073	0.0046	0.0043	0.1126	0.0885	0.0087	0.0096	0.0083	0.0293	0.006	0.0151	0.1611
12	rs7967289	5691659	1.12	0.604706511137083	3.04	0.607799794750251	0.547411633824688	0.132665642787072	0.1293	0.0591	0.008	0.0056	0.0236	0.0045	0.0039	0.0203	0.1485	0.0124	0.0147	0.007	0.0836	0.0201	0.0074	0.0045	0.0043	0.1126	0.0887	0.0087	0.0096	0.0083	0.0294	0.0059	0.0151	0.1608
12	rs7308729	5698059	1.12	0.604706511137083	3.04	0.607799794750251	0.549124636136049	0.114788127157992	0.1293	0.0593	0.0079	0.0057	0.0235	0.0045	0.0039	0.0203	0.1483	0.0124	0.0147	0.0071	0.0838	0.02	0.0075	0.0044	0.0042	0.1123	0.089	0.0087	0.0096	0.0083	0.0293	0.0059	0.0152	0.1604
12	rs4140863	5704804	1.12	0.604706511137083	3.04	0.607799794750251	0.630190455605096	0.104191205313512	0.1291	0.0594	0.0079	0.0058	0.0236	0.0045	0.0039	0.0202	0.1478	0.0125	0.0147	0.0072	0.0839	0.0199	0.0076	0.0044	0.0041	0.1119	0.0892	0.0088	0.0096	0.0083	0.0294	0.006	0.0152	0.1606
12	rs117789228	5711967	1.12	0.604706511137083	3.04	0.607799794750251	0.641481413884763	0.130951656068962	0.1291	0.0594	0.0079	0.0058	0.0236	0.0045	0.0039	0.0202	0.1477	0.0126	0.0146	0.0072	0.0839	0.0199	0.0077	0.0044	0.0041	0.1119	0.0892	0.0088	0.0096	0.0084	0.0294	0.006	0.0152	0.1604
12	rs74489089	5721079	1.12	0.604706511137083	3.02	0.651294786134349	0.587240429455466	0.130951656068962	0.1291	0.0594	0.0076	0.0058	0.0235	0.0045	0.0039	0.0201	0.1473	0.0128	0.0146	0.0073	0.0841	0.0199	0.0078	0.0045	0.004	0.1121	0.0894	0.0089	0.0095	0.0084	0.0295	0.0061	0.0153	0.1601
12	rs35639747	5722788	1.12	0.604706511137083	3.02	0.651294786134349	0.581064425288638	0.112824518922755	0.1291	0.0594	0.0076	0.0058	0.0235	0.0045	0.0039	0.0201	0.1472	0.0128	0.0146	0.0073	0.0841	0.0199	0.0078	0.0045	0.004	0.1121	0.0894	0.009	0.0095	0.0084	0.0295	0.0061	0.0153	0.16
12	rs10849303	5723883	1.12	0.604706511137083	2.99	0.72022314582581	0.556665218343585	0.0888223385193524	0.1291	0.0594	0.0076	0.0059	0.0235	0.0045	0.0039	0.0201	0.1472	0.0128	0.0146	0.0073	0.0841	0.0199	0.0078	0.0045	0.004	0.1121	0.0894	0.009	0.0095	0.0084	0.0296	0.0062	0.0153	0.16
12	rs74056066	5723935	1.12	0.604706511137083	2.98	0.744195120258389	0.556333477488179	0.0925737372595318	0.1291	0.0594	0.0076	0.0059	0.0235	0.0045	0.0039	0.0201	0.1472	0.0128	0.0146	0.0073	0.0841	0.0198	0.0078	0.0045	0.004	0.1121	0.0895	0.009	0.0095	0.0084	0.0296	0.0062	0.0153	0.16
12	rs2361576	5730396	1.12	0.604706511137083	2.99	0.72022314582581	0.515474331585552	0.122068020489475	0.129	0.0596	0.0075	0.0058	0.0234	0.0045	0.0039	0.0201	0.1473	0.0129	0.0146	0.0074	0.0844	0.0199	0.0079	0.0045	0.004	0.1118	0.0897	0.009	0.0096	0.0084	0.0296	0.0061	0.0154	0.1598
12	rs3782600	5735809	1.12	0.604706511137083	2.98	0.744195120258389	0.479931523849743	0.0947108498544757	0.129	0.0596	0.0074	0.0058	0.0233	0.0044	0.0039	0.0201	0.1473	0.0129	0.0146	0.0074	0.0846	0.0199	0.0078	0.0045	0.004	0.1116	0.0898	0.009	0.0096	0.0083	0.0296	0.0061	0.0153	0.1597
12	rs117075373	5740393	1.13	0.554827224596281	2.98	0.744195120258389	0.451362813901956	0.188610353570671	0.1289	0.0597	0.0074	0.0058	0.0233	0.0044	0.004	0.0202	0.147	0.013	0.0147	0.0075	0.0846	0.0199	0.0079	0.0045	0.004	0.1117	0.0897	0.009	0.0096	0.0083	0.0296	0.0062	0.0154	0.1595
12	rs12372107	5740998	1.13	0.554827224596281	2.98	0.744195120258389	0.424004178595491	0.177657036884668	0.1288	0.0597	0.0073	0.0057	0.0232	0.0044	0.004	0.0202	0.147	0.013	0.0147	0.0075	0.0845	0.0199	0.0079	0.0046	0.004	0.1118	0.0897	0.009	0.0096	0.0083	0.0297	0.0062	0.0154	0.1595
12	rs74056079	5748079	1.13	0.554827224596281	2.99	0.72022314582581	0.293640940566179	0.243428411070079	0.1285	0.0598	0.0074	0.0055	0.0232	0.0044	0.004	0.0204	0.1464	0.0133	0.0147	0.0076	0.0846	0.0197	0.008	0.0046	0.004	0.1119	0.0896	0.009	0.0096	0.0084	0.0299	0.0063	0.0156	0.1592
12	rs11063789	5748324	1.13	0.554827224596281	2.99	0.72022314582581	0.320755040355406	0.21309159484377	0.1282	0.0597	0.0074	0.0055	0.0232	0.0044	0.004	0.0204	0.1461	0.0133	0.0147	0.0075	0.0847	0.0197	0.008	0.0047	0.004	0.1121	0.0896	0.009	0.0096	0.0084	0.0299	0.0063	0.0156	0.1592
12	rs11063791	5749168	1.14	0.507725131913635	2.99	0.72022314582581	0.414977157295562	0.189841171687917	0.1272	0.0597	0.0078	0.0059	0.023	0.0046	0.0041	0.0214	0.1447	0.014	0.0147	0.0078	0.0846	0.0187	0.0087	0.0051	0.0042	0.1125	0.0894	0.009	0.0092	0.0084	0.0299	0.0068	0.0163	0.1576
12	rs386440	5749281	1.14	0.507725131913635	3	0.696751202985924	0.45732201226692	0.211173207027772	0.127	0.0598	0.0078	0.0061	0.0226	0.0046	0.0041	0.0214	0.1446	0.014	0.0149	0.0079	0.0846	0.0187	0.0087	0.0052	0.0043	0.1124	0.0893	0.009	0.0091	0.0086	0.03	0.0071	0.0165	0.157
12	rs10492181	5749363	1.14	0.507725131913635	3.01	0.673776155564303	0.546029896609354	0.283166483432737	0.1271	0.0599	0.0077	0.0061	0.0226	0.0046	0.0041	0.0214	0.1447	0.014	0.0149	0.0079	0.0847	0.0187	0.0086	0.0052	0.0043	0.1124	0.0892	0.0089	0.0091	0.0085	0.03	0.0071	0.0166	0.1568
12	rs16933703	5756520	1.15	0.46334549806667	3.01	0.673776155564303	0.439855802110771	0.716799254285694	0.129	0.0627	0.0074	0.0052	0.0229	0.0043	0.0037	0.0221	0.1453	0.0138	0.0148	0.0081	0.0865	0.0195	0.0083	0.005	0.0042	0.1116	0.0875	0.0088	0.0082	0.0084	0.0307	0.008	0.017	0.1523
12	rs117118724	5760938	1.15	0.46334549806667	3.01	0.673776155564303	0.433362960152103	0.598665178690233	0.129	0.0627	0.0073	0.0052	0.0229	0.0043	0.0037	0.0221	0.1455	0.0138	0.0148	0.0081	0.0865	0.0195	0.0083	0.005	0.0042	0.1116	0.0875	0.0087	0.0082	0.0085	0.0307	0.008	0.017	0.1522
12	rs73046422	5765786	1.15	0.46334549806667	3.02	0.651294786134349	0.233141678939822	0.413648584576686	0.1291	0.0628	0.0073	0.0051	0.023	0.0043	0.0037	0.0222	0.1456	0.0138	0.0147	0.0081	0.0866	0.0194	0.0082	0.005	0.0042	0.1116	0.0874	0.0087	0.0081	0.0085	0.031	0.0081	0.0169	0.152
12	rs10774353	5767174	1.15	0.46334549806667	3.02	0.651294786134349	0.215885772820807	0.372393188269182	0.1291	0.0628	0.0073	0.0051	0.023	0.0043	0.0037	0.0222	0.1456	0.0138	0.0147	0.0081	0.0866	0.0194	0.0082	0.005	0.0042	0.1116	0.0874	0.0087	0.0081	0.0085	0.031	0.0081	0.0169	0.152
12	rs75634927	5768444	1.15	0.46334549806667	3.02	0.651294786134349	0.231361662447475	0.424244502495123	0.1291	0.0628	0.0073	0.0051	0.023	0.0043	0.0037	0.0222	0.1456	0.0138	0.0147	0.0081	0.0866	0.0194	0.0082	0.005	0.0042	0.1116	0.0874	0.0087	0.0081	0.0085	0.031	0.0081	0.0169	0.152
12	rs71459962	5775830	1.15	0.46334549806667	3.02	0.651294786134349	0.222244167698147	0.454986217456668	0.129	0.0631	0.0073	0.0051	0.0231	0.0043	0.0037	0.0223	0.1458	0.0138	0.0146	0.0081	0.0868	0.0194	0.0081	0.0049	0.0042	0.1115	0.0876	0.0087	0.008	0.0085	0.031	0.0081	0.0169	0.1513
12	rs17787981	5786339	1.15	0.46334549806667	3.05	0.586779315918157	0.209510722253629	0.474349628098756	0.1289	0.063	0.0072	0.0051	0.0232	0.0043	0.0037	0.0223	0.1464	0.0137	0.0145	0.0082	0.087	0.0193	0.008	0.0049	0.0043	0.1113	0.0878	0.0086	0.0079	0.0087	0.031	0.0081	0.0169	0.151
12	rs56000382	5789690	1.15	0.46334549806667	3.06	0.566238797870229	0.193967172032673	0.427660967777621	0.1287	0.0634	0.0072	0.0051	0.0232	0.0043	0.0037	0.0224	0.1467	0.0135	0.0145	0.0082	0.0869	0.0191	0.008	0.0048	0.0043	0.111	0.0882	0.0086	0.0079	0.0088	0.0309	0.0082	0.017	0.1508
12	rs12579350	5797101	1.15	0.46334549806667	3.06	0.566238797870229	0.131224554120737	0.266725692718978	0.1287	0.0639	0.0071	0.0051	0.0232	0.0043	0.0037	0.0225	0.1472	0.0134	0.0143	0.0082	0.0868	0.0189	0.0079	0.0047	0.0044	0.1108	0.0886	0.0085	0.0079	0.009	0.031	0.0082	0.0171	0.1504
12	rs61908143	5798755	1.15	0.46334549806667	3.07	0.546174590811499	0.127722148755503	0.252621592306637	0.1287	0.0639	0.0071	0.0051	0.0232	0.0043	0.0037	0.0225	0.1472	0.0134	0.0143	0.0082	0.0868	0.0189	0.0079	0.0047	0.0044	0.1108	0.0886	0.0085	0.008	0.009	0.031	0.0082	0.0171	0.1503
12	rs7965813	5799384	1.15	0.46334549806667	3.08	0.526582953384854	0.125310462230862	0.243094134555657	0.1287	0.0639	0.0071	0.0051	0.0232	0.0043	0.0037	0.0225	0.1472	0.0134	0.0143	0.0082	0.0868	0.0189	0.0079	0.0047	0.0044	0.1107	0.0886	0.0085	0.008	0.009	0.031	0.0082	0.0171	0.1503
12	rs17785624	5803538	1.15	0.46334549806667	3.07	0.546174590811499	0.133458062641467	0.282582462987247	0.1287	0.064	0.007	0.005	0.0232	0.0044	0.0037	0.0224	0.1472	0.0134	0.0143	0.0082	0.0867	0.0189	0.0079	0.0047	0.0044	0.1107	0.0886	0.0085	0.008	0.009	0.0311	0.0082	0.0171	0.1503
12	rs11836388	5813402	1.15	0.46334549806667	3.07	0.546174590811499	0.133458062641467	0.284803699847686	0.1289	0.0643	0.007	0.005	0.0231	0.0044	0.0037	0.0224	0.1473	0.0134	0.0143	0.0082	0.0867	0.0189	0.0079	0.0047	0.0044	0.1106	0.0887	0.0085	0.0079	0.0091	0.0311	0.0082	0.0171	0.1501
12	rs7297368	5816143	1.15	0.46334549806667	3.07	0.546174590811499	0.136741748407572	0.278039810743742	0.1289	0.0644	0.007	0.005	0.0231	0.0044	0.0036	0.0224	0.1472	0.0134	0.0144	0.0081	0.0867	0.0189	0.0078	0.0046	0.0044	0.1106	0.0887	0.0085	0.0079	0.0091	0.0311	0.0081	0.0171	0.1501
12	rs7297653	5826098	1.15	0.46334549806667	3.07	0.546174590811499	0.151781589385553	0.322867444700443	0.1289	0.0646	0.0069	0.005	0.0231	0.0045	0.0036	0.0224	0.1471	0.0134	0.0144	0.0081	0.0868	0.0189	0.0078	0.0046	0.0044	0.1105	0.0887	0.0084	0.008	0.0091	0.0312	0.0081	0.0171	0.1498
12	rs79888486	5832466	1.15	0.46334549806667	3.07	0.546174590811499	0.156202469030616	0.328838600465995	0.1288	0.0649	0.0069	0.0049	0.0231	0.0045	0.0036	0.0224	0.147	0.0135	0.0146	0.008	0.0868	0.019	0.0078	0.0046	0.0044	0.1104	0.0888	0.0084	0.008	0.0092	0.0312	0.0081	0.0172	0.1495
12	rs1860961	5841733	1.15	0.46334549806667	3.07	0.546174590811499	0.152346740155846	0.325300772011758	0.1288	0.0649	0.0069	0.0049	0.0231	0.0045	0.0036	0.0224	0.147	0.0135	0.0147	0.008	0.0869	0.019	0.0078	0.0046	0.0044	0.1104	0.0888	0.0084	0.008	0.0092	0.0312	0.0081	0.0172	0.1494
12	rs75643800	5845631	1.15	0.46334549806667	3.07	0.546174590811499	0.163737308756098	0.394864686318367	0.1291	0.0655	0.0068	0.0049	0.0231	0.0045	0.0036	0.0225	0.1471	0.0135	0.0148	0.0079	0.0868	0.019	0.0078	0.0046	0.0045	0.1102	0.0882	0.0083	0.0081	0.0093	0.0312	0.0081	0.0172	0.1492
12	rs71459969	5846893	1.15	0.46334549806667	3.07	0.546174590811499	0.156641914510086	0.400539281803551	0.1292	0.0658	0.0067	0.0048	0.0231	0.0045	0.0035	0.0225	0.1472	0.0135	0.0149	0.0078	0.0868	0.019	0.0078	0.0045	0.0045	0.11	0.088	0.0083	0.0081	0.0093	0.0311	0.0081	0.0172	0.1491
12	rs10849329	5849572	1.15	0.46334549806667	3.08	0.526582953384854	0.139915242672776	0.311984515203109	0.1293	0.0659	0.0067	0.0048	0.0231	0.0045	0.0035	0.0225	0.1472	0.0135	0.0149	0.0078	0.0868	0.019	0.0078	0.0045	0.0045	0.11	0.0879	0.0083	0.0081	0.0093	0.0312	0.0081	0.0172	0.1491
12	rs3782642	5850147	1.15	0.46334549806667	3.12	0.452863978564029	0.137554515735984	0.312465849071451	0.1293	0.0659	0.0067	0.0048	0.0231	0.0045	0.0035	0.0225	0.1473	0.0135	0.0149	0.0078	0.0868	0.019	0.0078	0.0045	0.0045	0.11	0.0879	0.0083	0.0081	0.0093	0.0311	0.0081	0.0172	0.1491
12	rs12580223	5852061	1.15	0.46334549806667	3.13	0.435575753324506	0.141725503503013	0.308381560662893	0.1295	0.0659	0.0068	0.0048	0.0231	0.0045	0.0035	0.0225	0.1472	0.0135	0.0149	0.0078	0.0865	0.019	0.0077	0.0045	0.0045	0.1103	0.088	0.0083	0.0081	0.0094	0.0311	0.008	0.0172	0.149
12	rs71581004	5853200	1.15	0.46334549806667	3.13	0.435575753324506	0.152879782097282	0.318622093693423	0.1297	0.0657	0.0068	0.0048	0.0231	0.0045	0.0035	0.0226	0.147	0.0134	0.0149	0.0078	0.0867	0.019	0.0077	0.0045	0.0045	0.1104	0.0882	0.0083	0.008	0.0094	0.0311	0.008	0.0172	0.1489
12	rs17195529	5858461	1.15	0.46334549806667	3.13	0.435575753324506	0.183524665499073	0.404680210884957	0.1298	0.0657	0.0068	0.0048	0.0231	0.0045	0.0035	0.0225	0.147	0.0134	0.0148	0.0078	0.0869	0.0189	0.0077	0.0045	0.0045	0.1105	0.0882	0.0082	0.008	0.0094	0.0311	0.008	0.0172	0.1488
12	rs34764275	5866902	1.15	0.46334549806667	3.13	0.435575753324506	0.232165970890978	0.491053777605871	0.1298	0.0657	0.0068	0.0048	0.0231	0.0045	0.0035	0.0225	0.147	0.0134	0.0148	0.0077	0.0869	0.0189	0.0077	0.0045	0.0044	0.1104	0.0882	0.0082	0.008	0.0094	0.0311	0.0079	0.0172	0.1488
12	rs79758383	5876800	1.16	0.421630287221885	3.13	0.435575753324506	0.280795110120481	0.573294943497566	0.1299	0.0658	0.0067	0.0048	0.0231	0.0045	0.0035	0.0225	0.147	0.0134	0.0148	0.0077	0.0869	0.0188	0.0077	0.0045	0.0044	0.1104	0.0882	0.0082	0.008	0.0094	0.0311	0.0079	0.0171	0.1488
12	rs10459134	5879851	1.17	0.382518045708746	3.13	0.435575753324506	0.18744403943167	0.581105786254353	0.1325	0.0686	0.0063	0.0041	0.0228	0.0041	0.0032	0.0222	0.1493	0.013	0.015	0.0073	0.0877	0.0181	0.0068	0.0041	0.004	0.1088	0.0876	0.008	0.0077	0.0095	0.0313	0.0077	0.016	0.15
12	rs7309475	5881540	1.16	0.421630287221885	3.13	0.435575753324506	0.449085629138782	0.948836161344773	0.1355	0.0705	0.0059	0.0033	0.0228	0.0038	0.0028	0.0222	0.1512	0.0125	0.0151	0.0068	0.088	0.0175	0.0062	0.0036	0.0034	0.1078	0.0877	0.0078	0.0071	0.0094	0.0318	0.007	0.0148	0.1509
12	rs117887682	5896497	1.16	0.421630287221885	3.13	0.435575753324506	0.419941624132426	0.885595946861407	0.1355	0.0706	0.0059	0.0033	0.0228	0.0038	0.0028	0.0222	0.1512	0.0125	0.0151	0.0068	0.088	0.0175	0.0062	0.0036	0.0034	0.1078	0.0877	0.0078	0.0071	0.0094	0.0318	0.007	0.0148	0.1509
12	rs11063866	5897339	1.16	0.421630287221885	3.13	0.435575753324506	0.419073609813661	0.884658766844419	0.1355	0.0706	0.0059	0.0033	0.0228	0.0038	0.0028	0.0222	0.1512	0.0125	0.0151	0.0068	0.088	0.0175	0.0062	0.0036	0.0034	0.1078	0.0877	0.0078	0.0071	0.0094	0.0318	0.007	0.0148	0.1509
12	rs4930802	5900632	1.16	0.421630287221885	3.13	0.435575753324506	0.423713350934549	0.95628617099813	0.1363	0.0706	0.0058	0.0032	0.0228	0.0037	0.0027	0.0223	0.1516	0.0124	0.0152	0.0067	0.0883	0.0174	0.0061	0.0036	0.0033	0.1074	0.0874	0.0078	0.0071	0.0094	0.0319	0.0069	0.0146	0.1512
12	rs4930803	5900741	1.16	0.421630287221885	3.13	0.435575753324506	0.36007505847529	0.841770569934195	0.1364	0.0706	0.0058	0.0032	0.0228	0.0037	0.0027	0.0223	0.1517	0.0124	0.0152	0.0067	0.0883	0.0174	0.0061	0.0036	0.0033	0.1074	0.0874	0.0078	0.0071	0.0094	0.0319	0.0069	0.0146	0.1512
12	rs7969834	5901663	1.16	0.421630287221885	3.13	0.435575753324506	0.315381074518943	0.663790661275129	0.1361	0.0707	0.0057	0.0031	0.0227	0.0036	0.0026	0.0222	0.1522	0.0123	0.0152	0.0065	0.0893	0.0172	0.0059	0.0035	0.0032	0.1075	0.0871	0.0077	0.007	0.0094	0.0319	0.0069	0.0145	0.1517
12	rs12814768	5904935	1.16	0.421630287221885	3.13	0.435575753324506	0.371849342699844	0.706809259997357	0.1361	0.0708	0.0057	0.0031	0.0227	0.0036	0.0024	0.0222	0.1522	0.0123	0.0152	0.0065	0.0895	0.0172	0.0059	0.0035	0.0032	0.1075	0.0871	0.0077	0.007	0.0094	0.0319	0.0069	0.0145	0.1517
12	rs77578024	5906715	1.16	0.421630287221885	3.13	0.435575753324506	0.399582885529164	0.774338234074555	0.1362	0.0707	0.0057	0.003	0.0227	0.0036	0.0025	0.0221	0.1522	0.0124	0.0152	0.0065	0.0896	0.0172	0.0059	0.0035	0.0031	0.1074	0.0871	0.0077	0.007	0.0094	0.0318	0.0069	0.0145	0.1517
12	rs74580441	5911518	1.16	0.421630287221885	3.13	0.435575753324506	0.43772562042051	0.769784660071081	0.1367	0.0706	0.0054	0.0029	0.0227	0.0035	0.0023	0.0222	0.1523	0.0124	0.0152	0.0064	0.0902	0.0172	0.0058	0.0034	0.003	0.1074	0.0874	0.0076	0.0069	0.0093	0.0317	0.0068	0.0145	0.1521
12	rs3782656	5913167	1.16	0.421630287221885	3.13	0.435575753324506	0.414862054988512	0.690328136556554	0.1367	0.0706	0.0054	0.0029	0.0227	0.0035	0.0023	0.0222	0.1523	0.0124	0.0152	0.0064	0.0903	0.0172	0.0058	0.0033	0.003	0.1074	0.0874	0.0076	0.0069	0.0093	0.0317	0.0068	0.0145	0.1521
12	rs77937490	5920051	1.16	0.421630287221885	3.13	0.435575753324506	0.370978589625484	0.709639064993121	0.1371	0.0706	0.0053	0.0027	0.0227	0.0033	0.0022	0.0222	0.1525	0.0124	0.0152	0.0064	0.0905	0.0171	0.0057	0.0033	0.0028	0.1073	0.0875	0.0076	0.0069	0.0092	0.0317	0.0069	0.0145	0.1523
12	rs7959182	5920102	1.16	0.421630287221885	3.13	0.435575753324506	0.366046003093585	0.691364897656391	0.1371	0.0706	0.0053	0.0027	0.0227	0.0033	0.0022	0.0222	0.1525	0.0124	0.0152	0.0064	0.0905	0.0172	0.0057	0.0033	0.0028	0.1073	0.0875	0.0076	0.0069	0.0092	0.0317	0.0069	0.0145	0.1523
12	rs10849343	5922895	1.16	0.421630287221885	3.13	0.435575753324506	0.322624415777311	0.531012272562211	0.1375	0.0706	0.0053	0.0026	0.0226	0.0032	0.0022	0.0221	0.1527	0.0124	0.0153	0.0063	0.0907	0.017	0.0056	0.0033	0.0027	0.1072	0.0876	0.0076	0.0068	0.0092	0.0316	0.0069	0.0145	0.1526
12	rs11832095	5923367	1.16	0.421630287221885	3.13	0.435575753324506	0.277188061031167	0.270519294909564	0.1375	0.0705	0.0053	0.0026	0.0226	0.0032	0.0022	0.0221	0.1527	0.0124	0.0153	0.0063	0.0908	0.017	0.0056	0.0033	0.0027	0.1071	0.0876	0.0076	0.0068	0.0092	0.0316	0.0069	0.0146	0.1527
12	rs74899368	5923397	1.16	0.421630287221885	3.13	0.435575753324506	0.278122546396688	0.271326131684675	0.1375	0.0705	0.0053	0.0026	0.0226	0.0032	0.0022	0.0221	0.1527	0.0124	0.0153	0.0063	0.0908	0.017	0.0056	0.0033	0.0027	0.1071	0.0876	0.0076	0.0068	0.0092	0.0316	0.0069	0.0146	0.1527
12	rs66831021	5936762	1.16	0.421630287221885	3.13	0.435575753324506	0.279855804247936	0.337670290038241	0.1388	0.0701	0.0052	0.0026	0.0227	0.0029	0.0021	0.0219	0.153	0.0125	0.0155	0.0063	0.0916	0.0169	0.0055	0.0032	0.0026	0.1064	0.0874	0.0075	0.0065	0.009	0.0314	0.0068	0.0141	0.1537
12	rs11608829	5936910	1.16	0.421630287221885	3.13	0.435575753324506	0.241591692415804	0.21309159484377	0.1392	0.07	0.0052	0.0026	0.0226	0.0029	0.002	0.0218	0.1531	0.0125	0.0155	0.0062	0.0918	0.0168	0.0055	0.0031	0.0026	0.1063	0.0873	0.0075	0.0065	0.009	0.0314	0.0068	0.014	0.154
12	rs7136836	5937354	1.16	0.421630287221885	3.13	0.435575753324506	0.251622968017068	0.25138209803717	0.1396	0.0697	0.0052	0.0027	0.0224	0.0028	0.002	0.0217	0.1533	0.0125	0.0157	0.0062	0.0924	0.0168	0.0053	0.0032	0.0025	0.106	0.0865	0.0074	0.0063	0.009	0.0314	0.0067	0.0137	0.1551
12	rs74059008	5945363	1.16	0.421630287221885	3.13	0.435575753324506	0.297554543341254	0.266152358239991	0.1399	0.0693	0.0051	0.0027	0.0224	0.0027	0.002	0.0216	0.1532	0.0129	0.0158	0.0064	0.093	0.0168	0.0052	0.0033	0.0025	0.1057	0.0857	0.0074	0.0064	0.0091	0.0314	0.0067	0.0134	0.1557
12	rs7964593	5949262	1.16	0.421630287221885	3.13	0.435575753324506	0.287179608012635	0.196762943231007	0.1399	0.0692	0.0051	0.0027	0.0224	0.0027	0.002	0.0217	0.1531	0.0129	0.0158	0.0064	0.0932	0.0168	0.0051	0.0033	0.0025	0.1057	0.0856	0.0074	0.0064	0.0091	0.0314	0.0067	0.0134	0.1557
12	rs10774379	5949934	1.16	0.421630287221885	3.09	0.50746005104726	0.295521825926244	0.21255813402868	0.1399	0.0692	0.0051	0.0027	0.0224	0.0027	0.002	0.0217	0.1531	0.0129	0.0158	0.0064	0.0932	0.0168	0.0051	0.0033	0.0025	0.1057	0.0856	0.0074	0.0064	0.0091	0.0314	0.0067	0.0134	0.1557
12	rs28399797	5955486	1.16	0.421630287221885	3.1	0.488801954490689	0.306941210121958	0.220390224613023	0.1396	0.0692	0.0051	0.0028	0.0225	0.0026	0.002	0.0217	0.1532	0.013	0.0159	0.0065	0.0933	0.0168	0.0052	0.0033	0.0025	0.1056	0.0852	0.0073	0.0064	0.0091	0.0314	0.0067	0.0136	0.1558
12	rs116952262	5958450	1.16	0.421630287221885	3.1	0.488801954490689	0.371087376804494	0.243874340919409	0.1394	0.0691	0.0051	0.0028	0.0227	0.0025	0.0021	0.0218	0.1538	0.0132	0.016	0.0065	0.0937	0.0168	0.005	0.0034	0.0025	0.1049	0.0845	0.0072	0.0064	0.0091	0.0313	0.0068	0.0136	0.1559
12	rs7485945	5961048	1.16	0.421630287221885	3.11	0.470604638115432	0.400317401994521	0.199158311975777	0.139	0.0689	0.0052	0.003	0.023	0.0024	0.0021	0.0221	0.1546	0.0134	0.0163	0.0066	0.0943	0.0169	0.0051	0.0034	0.0025	0.1037	0.0834	0.0071	0.0064	0.0091	0.0313	0.0069	0.0139	0.156
12	rs6489664	5964914	1.16	0.421630287221885	3.11	0.470604638115432	0.350341136075277	0.172961250104907	0.1388	0.0689	0.0053	0.003	0.023	0.0023	0.0021	0.0221	0.1552	0.0134	0.0163	0.0066	0.0946	0.0169	0.0052	0.0034	0.0024	0.103	0.0832	0.007	0.0064	0.009	0.0315	0.0069	0.0139	0.1558
12	rs10774381	5968429	1.16	0.421630287221885	3.11	0.470604638115432	0.337214059504428	0.162727629385313	0.1388	0.0689	0.0053	0.0031	0.023	0.0023	0.0021	0.0221	0.1553	0.0134	0.0164	0.0066	0.0947	0.0169	0.0052	0.0034	0.0024	0.1029	0.0832	0.007	0.0064	0.009	0.0315	0.0069	0.0139	0.1556
12	rs10774382	5975104	1.16	0.421630287221885	3.1	0.488801954490689	0.332878984254634	0.220498158502243	0.1389	0.0688	0.0053	0.0031	0.023	0.0023	0.0021	0.022	0.1555	0.0134	0.0163	0.0066	0.0946	0.0171	0.0053	0.0034	0.0025	0.1026	0.0831	0.007	0.0064	0.0089	0.0315	0.0069	0.0141	0.1556
12	rs7973953	5984434	1.15	0.46334549806667	3.1	0.488801954490689	0.233396584543399	0.189635846206003	0.1397	0.068	0.0055	0.0032	0.0235	0.0022	0.0023	0.022	0.1562	0.0138	0.0164	0.0066	0.0941	0.0175	0.0055	0.0035	0.0025	0.1007	0.0818	0.007	0.0065	0.0085	0.0316	0.0067	0.0145	0.1567
12	rs75419846	5990275	1.15	0.46334549806667	3.1	0.488801954490689	0.227195854884048	0.209366678391859	0.1398	0.0679	0.0055	0.0032	0.0235	0.0022	0.0022	0.022	0.1562	0.0138	0.0164	0.0066	0.0941	0.0175	0.0056	0.0035	0.0025	0.1005	0.0818	0.007	0.0065	0.0084	0.0316	0.0067	0.0145	0.1567
12	rs79372063	5994447	1.15	0.46334549806667	3.1	0.488801954490689	0.204306619514591	0.302046984679206	0.14	0.0678	0.0055	0.0032	0.0234	0.0023	0.0022	0.0221	0.156	0.0139	0.0162	0.0066	0.0943	0.0177	0.0057	0.0035	0.0025	0.1003	0.0816	0.007	0.0066	0.0081	0.0315	0.0067	0.0145	0.157
12	rs4764584	5995702	1.15	0.46334549806667	3.1	0.488801954490689	0.193354982889712	0.297173804336051	0.14	0.0677	0.0056	0.0032	0.0234	0.0023	0.0022	0.0221	0.156	0.0139	0.0162	0.0066	0.0943	0.0177	0.0057	0.0035	0.0025	0.1003	0.0816	0.007	0.0067	0.0081	0.0315	0.0067	0.0145	0.157
12	rs80222654	6006026	1.15	0.46334549806667	3.1	0.488801954490689	0.209230770323809	0.379503284695167	0.1402	0.0677	0.0056	0.0031	0.0235	0.0023	0.0022	0.0221	0.156	0.014	0.0161	0.0067	0.0942	0.0178	0.0057	0.0035	0.0025	0.0999	0.0815	0.0069	0.0066	0.0081	0.0315	0.0066	0.0147	0.157
12	rs12314557	6009297	1.15	0.46334549806667	3.1	0.488801954490689	0.187782200220727	0.302285309496075	0.1403	0.0676	0.0056	0.0031	0.0235	0.0023	0.0022	0.0221	0.1562	0.014	0.016	0.0067	0.0942	0.0178	0.0058	0.0035	0.0025	0.0998	0.0815	0.0068	0.0066	0.0081	0.0315	0.0066	0.0147	0.1571
12	rs7486935	6010244	1.15	0.46334549806667	3.09	0.50746005104726	0.198671435885925	0.352539271943987	0.1403	0.0676	0.0056	0.0031	0.0235	0.0023	0.0022	0.0221	0.1562	0.014	0.016	0.0067	0.0942	0.0178	0.0058	0.0035	0.0025	0.0998	0.0814	0.0068	0.0066	0.0081	0.0314	0.0066	0.0147	0.1571
12	rs80242330	6016251	1.15	0.46334549806667	3.09	0.50746005104726	0.231150259701851	0.403255448632083	0.1401	0.0675	0.0057	0.0031	0.0236	0.0023	0.0022	0.0222	0.1563	0.0141	0.016	0.0067	0.094	0.0178	0.0058	0.0035	0.0025	0.0998	0.0814	0.0068	0.0067	0.0081	0.0313	0.0067	0.0147	0.1572
12	rs73257264	6019866	1.15	0.46334549806667	3.09	0.50746005104726	0.223818766665271	0.355285144548908	0.1401	0.0675	0.0058	0.0031	0.0236	0.0023	0.0022	0.0222	0.1563	0.0141	0.0161	0.0067	0.0939	0.0179	0.0059	0.0035	0.0025	0.0997	0.0813	0.0068	0.0067	0.0081	0.0313	0.0067	0.0147	0.1572
12	rs76606961	6020634	1.15	0.46334549806667	3.09	0.50746005104726	0.235825884878435	0.385627493114963	0.1401	0.0675	0.0058	0.0031	0.0236	0.0022	0.0022	0.0222	0.1563	0.0141	0.0161	0.0067	0.0939	0.0179	0.0059	0.0035	0.0025	0.0997	0.0813	0.0068	0.0067	0.0082	0.0313	0.0067	0.0147	0.1572
12	rs117060086	6023716	1.15	0.46334549806667	3.09	0.50746005104726	0.285327297294852	0.694032464425304	0.1376	0.0671	0.0066	0.0031	0.0244	0.0021	0.0021	0.0224	0.155	0.0149	0.0169	0.0072	0.0928	0.0183	0.0068	0.0031	0.0024	0.0967	0.0817	0.0067	0.0067	0.0091	0.0317	0.0069	0.0147	0.1588
12	rs4764481	6027571	1.14	0.507725131913635	3.09	0.50746005104726	0.38309785204637	0.939658438555111	0.1368	0.0671	0.0068	0.0031	0.0246	0.0021	0.0021	0.0225	0.1542	0.0153	0.0172	0.0074	0.0925	0.0184	0.007	0.003	0.0024	0.0952	0.0815	0.0068	0.0068	0.0094	0.032	0.0071	0.0149	0.1598
12	rs17786442	6029460	1.14	0.507725131913635	3.09	0.50746005104726	0.397383407859913	0.953590161437818	0.1367	0.0671	0.0069	0.0031	0.0246	0.0021	0.0021	0.0225	0.1542	0.0154	0.0171	0.0074	0.0924	0.0184	0.007	0.0029	0.0024	0.0951	0.0814	0.0068	0.0069	0.0094	0.032	0.0072	0.0149	0.1598
12	rs3741903	6030405	1.13	0.554827224596281	3.1	0.488801954490689	0.39255488759545	0.937919831821536	0.1366	0.0672	0.0068	0.003	0.0247	0.0021	0.0021	0.0225	0.1541	0.0153	0.0171	0.0074	0.0924	0.0183	0.007	0.0029	0.0024	0.0951	0.0814	0.0069	0.0069	0.0094	0.0321	0.0073	0.0149	0.1598
12	rs3741904	6030437	1.13	0.554827224596281	3.1	0.488801954490689	0.393226847729462	0.952480475811973	0.1366	0.0672	0.0068	0.003	0.0247	0.0021	0.0021	0.0225	0.1541	0.0153	0.0171	0.0074	0.0923	0.0183	0.007	0.0029	0.0024	0.0951	0.0814	0.0069	0.0069	0.0094	0.0321	0.0073	0.0149	0.1598
12	rs116874789	6034400	1.13	0.554827224596281	3.1	0.488801954490689	0.434186670872733	1.04155091223753	0.1365	0.0674	0.0069	0.003	0.0246	0.0021	0.0021	0.0224	0.1532	0.0155	0.0171	0.0075	0.092	0.0183	0.0071	0.0027	0.0024	0.0948	0.0812	0.0069	0.0069	0.0095	0.0331	0.0074	0.015	0.16
12	rs117077302	6039379	1.13	0.554827224596281	3.1	0.488801954490689	0.425809523504343	1.02609090004053	0.1365	0.0675	0.0069	0.003	0.0246	0.0021	0.0021	0.0223	0.1531	0.0156	0.0171	0.0076	0.0919	0.0183	0.0072	0.0026	0.0024	0.0947	0.0811	0.007	0.0069	0.0095	0.0332	0.0074	0.015	0.1601
12	rs11063944	6049343	1.13	0.554827224596281	3.09	0.50746005104726	0.379237735280917	0.985401768291214	0.1363	0.0676	0.0069	0.0029	0.0245	0.0021	0.0021	0.0224	0.153	0.0158	0.0171	0.0076	0.0917	0.0183	0.0073	0.0025	0.0024	0.0945	0.081	0.007	0.007	0.0096	0.0333	0.0074	0.0151	0.1603
12	rs76149046	6050273	1.13	0.554827224596281	3.08	0.526582953384854	0.391939433676433	1.0363926989436	0.1363	0.0676	0.0069	0.0029	0.0246	0.0021	0.0021	0.0224	0.1529	0.0158	0.0171	0.0076	0.0917	0.0183	0.0073	0.0025	0.0024	0.0945	0.081	0.0071	0.007	0.0096	0.0333	0.0074	0.0151	0.1603
12	rs11063947	6051318	1.13	0.554827224596281	3.08	0.526582953384854	0.38276620755848	1.01966225551404	0.1363	0.0677	0.0069	0.0029	0.0246	0.0022	0.0021	0.0224	0.1529	0.0158	0.0171	0.0076	0.0916	0.0183	0.0073	0.0025	0.0024	0.0944	0.081	0.0071	0.007	0.0096	0.0333	0.0074	0.0151	0.1603
12	rs7398532	6051609	1.13	0.554827224596281	3.07	0.546174590811499	0.372993786155433	1.01853803691385	0.1363	0.0677	0.0069	0.0029	0.0246	0.0022	0.0021	0.0224	0.1529	0.0158	0.0171	0.0076	0.0916	0.0183	0.0073	0.0025	0.0024	0.0944	0.081	0.0071	0.007	0.0096	0.0331	0.0075	0.0151	0.1604
12	rs117766816	6054200	1.13	0.554827224596281	3.07	0.546174590811499	0.384924499709179	1.15966615625275	0.1364	0.0677	0.0069	0.0029	0.0246	0.0022	0.0021	0.0224	0.1529	0.0158	0.0171	0.0076	0.0913	0.0183	0.0073	0.0024	0.0025	0.0942	0.0811	0.0071	0.007	0.0096	0.0331	0.0075	0.0151	0.1605
12	rs6489680	6054395	1.13	0.554827224596281	3.07	0.546174590811499	0.379677886939659	1.15440425227134	0.1364	0.0677	0.0069	0.0029	0.0246	0.0022	0.0021	0.0224	0.1529	0.0158	0.0171	0.0077	0.0913	0.0184	0.0073	0.0024	0.0025	0.0942	0.0811	0.0071	0.007	0.0096	0.0331	0.0075	0.0151	0.1605
12	rs7968888	6059719	1.13	0.554827224596281	3.06	0.566238797870229	0.478510603099346	1.51691788159646	0.1364	0.0678	0.007	0.0029	0.0251	0.0022	0.0021	0.0225	0.1526	0.016	0.0172	0.0076	0.0907	0.0183	0.0071	0.0024	0.0026	0.0943	0.0811	0.0073	0.0071	0.0095	0.033	0.0074	0.015	0.1604
12	rs78158784	6060032	1.13	0.554827224596281	3.06	0.566238797870229	0.490622171049186	1.56471582117069	0.1364	0.0678	0.007	0.0029	0.0251	0.0022	0.0021	0.0225	0.1527	0.0161	0.0172	0.0076	0.0907	0.0183	0.0071	0.0024	0.0026	0.0942	0.0811	0.0073	0.0071	0.0095	0.033	0.0073	0.015	0.1604
12	rs7962217	6061559	1.13	0.554827224596281	3.05	0.586779315918157	0.56052019488301	1.70664021694522	0.1365	0.0679	0.007	0.0029	0.0253	0.0022	0.0021	0.0224	0.1526	0.0162	0.0172	0.0075	0.0905	0.0182	0.007	0.0024	0.0027	0.0941	0.0812	0.0074	0.0071	0.0095	0.0329	0.0073	0.0151	0.1604
12	rs723188	6063905	1.13	0.554827224596281	3.05	0.586779315918157	0.556598862742781	1.58566708554778	0.1366	0.068	0.0071	0.0029	0.0253	0.0022	0.0022	0.0226	0.1526	0.0161	0.0172	0.0075	0.0899	0.0181	0.007	0.0024	0.0028	0.0941	0.0813	0.0074	0.0071	0.0095	0.0328	0.0074	0.0151	0.1605
12	rs12369177	6073520	1.12	0.604706511137083	3.04	0.607799794750251	0.479869702217542	2.01573516274788	0.1345	0.0679	0.0079	0.0033	0.0255	0.0026	0.0025	0.0235	0.1485	0.0166	0.0173	0.0082	0.0863	0.0183	0.0079	0.0028	0.0034	0.0933	0.0801	0.0084	0.0072	0.0096	0.0319	0.0081	0.0153	0.1645
12	rs12829220	6074650	1.12	0.604706511137083	3.02	0.651294786134349	0.652363662717529	2.50855153569687	0.1343	0.0678	0.008	0.0033	0.0257	0.0027	0.0025	0.0236	0.1478	0.0166	0.0172	0.0083	0.0856	0.0184	0.008	0.0028	0.0035	0.0931	0.0798	0.0085	0.0073	0.0096	0.0318	0.0082	0.0153	0.1655
12	rs34668268	6077639	1.11	0.657414555049712	3.02	0.651294786134349	0.704236502943817	2.33143784698502	0.1336	0.0675	0.0082	0.0035	0.0258	0.0028	0.0026	0.0239	0.1462	0.0169	0.0171	0.0088	0.084	0.0186	0.0082	0.0029	0.0036	0.0928	0.0792	0.0087	0.0075	0.0097	0.0317	0.0086	0.0154	0.1678
12	rs60982029	6079324	1.1	0.712999886098274	3.03	0.629303794260587	0.750177603322932	2.65743079910891	0.1346	0.0666	0.0082	0.0035	0.0257	0.003	0.0026	0.0241	0.1451	0.017	0.0171	0.009	0.0821	0.0186	0.0084	0.0029	0.0037	0.0926	0.0779	0.0089	0.0077	0.0098	0.0315	0.0089	0.0155	0.1703
12	rs60723559	6081210	1.09	0.771508143262462	3.02	0.651294786134349	0.71476423467601	2.07885712124077	0.1345	0.0662	0.0083	0.0035	0.0257	0.0031	0.0026	0.0243	0.145	0.017	0.017	0.0091	0.0814	0.0187	0.0085	0.0029	0.0038	0.0922	0.0774	0.0091	0.0077	0.0097	0.0314	0.0091	0.0155	0.1719
12	rs77344012	6081589	1.09	0.771508143262462	3.02	0.651294786134349	0.743655187261274	2.13048000585557	0.1345	0.0662	0.0083	0.0035	0.0257	0.0031	0.0026	0.0243	0.145	0.017	0.017	0.0091	0.0815	0.0187	0.0085	0.0029	0.0038	0.092	0.0774	0.0091	0.0077	0.0097	0.0314	0.0091	0.0155	0.1719
12	rs917858	6081938	1.09	0.771508143262462	3.02	0.651294786134349	0.736554694012103	2.10248175192737	0.1345	0.0662	0.0083	0.0035	0.0257	0.0031	0.0026	0.0243	0.145	0.017	0.017	0.0091	0.0815	0.0187	0.0085	0.0029	0.0038	0.0919	0.0774	0.0091	0.0077	0.0097	0.0314	0.0092	0.0155	0.1719
12	rs216852	6084191	1.09	0.771508143262462	3.01	0.673776155564303	0.738591127589981	1.78224805399328	0.133	0.0642	0.0082	0.0034	0.0256	0.003	0.0027	0.0239	0.1441	0.0169	0.0166	0.0094	0.0795	0.0186	0.0087	0.0028	0.0037	0.093	0.0768	0.0097	0.0082	0.0093	0.0311	0.0098	0.015	0.1782
12	rs7298566	6088103	1.08	0.832982220188166	3.01	0.673776155564303	0.826564388563317	1.4542977606896	0.1326	0.0638	0.0083	0.0033	0.0255	0.0032	0.0027	0.0243	0.1445	0.0169	0.0164	0.0095	0.0789	0.0187	0.0086	0.0028	0.0039	0.0933	0.0762	0.01	0.0083	0.0092	0.0309	0.01	0.0146	0.1795
12	rs216866	6090825	1.08	0.832982220188166	3.01	0.673776155564303	0.824267493012855	1.37786132294555	0.1326	0.0637	0.0083	0.0034	0.0255	0.0032	0.0027	0.0243	0.1445	0.0169	0.0164	0.0095	0.0788	0.0187	0.0086	0.0028	0.0039	0.0933	0.0761	0.01	0.0083	0.0092	0.0309	0.01	0.0145	0.1798
12	rs11063973	6093711	1.08	0.832982220188166	3.01	0.673776155564303	0.810543791506173	1.40077211914573	0.1327	0.0637	0.0083	0.0033	0.0255	0.0032	0.0027	0.0243	0.1443	0.0169	0.0166	0.0095	0.0786	0.0187	0.0086	0.0028	0.0039	0.0934	0.076	0.01	0.0083	0.0091	0.0308	0.01	0.0145	0.18
12	rs216875	6095901	1.08	0.832982220188166	3	0.696751202985924	0.789756090554281	1.35028265327607	0.1327	0.0636	0.0083	0.0033	0.0255	0.0032	0.0027	0.0244	0.1443	0.0168	0.0166	0.0096	0.0785	0.0187	0.0085	0.0028	0.0039	0.0934	0.076	0.01	0.0085	0.0091	0.0309	0.01	0.0145	0.18
12	rs61909704	6099846	1.08	0.832982220188166	3	0.696751202985924	0.733166145496911	1.32347126257444	0.1326	0.0636	0.0083	0.0033	0.0255	0.0033	0.0027	0.0244	0.1441	0.0167	0.0166	0.0096	0.0786	0.0187	0.0085	0.0029	0.0039	0.0934	0.0764	0.01	0.0086	0.009	0.0309	0.01	0.0144	0.1799
12	rs17491320	6102533	1.08	0.832982220188166	3	0.696751202985924	0.713128634444562	1.22363686225422	0.1326	0.0635	0.0083	0.0034	0.0256	0.0033	0.0027	0.0244	0.144	0.0167	0.0166	0.0096	0.0786	0.0187	0.0085	0.0029	0.0039	0.0934	0.0766	0.01	0.0086	0.009	0.0309	0.01	0.0145	0.1799
12	rs216897	6102607	1.08	0.832982220188166	3	0.696751202985924	0.73038516971885	1.20174897972091	0.1326	0.0635	0.0083	0.0034	0.0256	0.0033	0.0027	0.0244	0.1439	0.0167	0.0166	0.0096	0.0786	0.0187	0.0085	0.0029	0.0039	0.0933	0.0766	0.01	0.0086	0.009	0.0309	0.01	0.0143	0.1801
12	rs34230288	6103094	1.08	0.832982220188166	3.01	0.673776155564303	0.72708413888083	1.19149251116707	0.1327	0.0636	0.0083	0.0034	0.0256	0.0033	0.0027	0.0244	0.1439	0.0167	0.0166	0.0096	0.0786	0.0187	0.0085	0.0029	0.0039	0.0932	0.0766	0.01	0.0086	0.009	0.0309	0.01	0.0144	0.1801
12	rs61750615	6103650	1.08	0.832982220188166	3.01	0.673776155564303	0.727908777264992	1.2228065103671	0.1326	0.0636	0.0082	0.0033	0.0256	0.0033	0.0027	0.0244	0.1439	0.0167	0.0166	0.0096	0.0785	0.0187	0.0085	0.0029	0.0039	0.0932	0.0766	0.01	0.0086	0.009	0.0309	0.01	0.0144	0.1801
12	rs12099542	6103998	1.08	0.832982220188166	3.02	0.651294786134349	0.729484233593816	1.21633316986979	0.1326	0.0636	0.0082	0.0033	0.0256	0.0033	0.0027	0.0244	0.1439	0.0167	0.0166	0.0096	0.0786	0.0187	0.0085	0.0029	0.0039	0.0931	0.0767	0.01	0.0086	0.009	0.0309	0.01	0.0144	0.1801
12	rs216902	6105387	1.08	0.832982220188166	3.02	0.651294786134349	0.720054096724954	1.22330470962204	0.1326	0.0637	0.0082	0.0033	0.0256	0.0033	0.0027	0.0244	0.1438	0.0167	0.0166	0.0096	0.0785	0.0187	0.0085	0.0029	0.0039	0.093	0.0766	0.01	0.0086	0.0091	0.031	0.01	0.0145	0.1802
12	rs542993	6120431	1.08	0.832982220188166	2.95	0.819141413036571	0.838089882826554	0.912075297523968	0.1314	0.0631	0.0086	0.0032	0.0258	0.0035	0.0028	0.0237	0.1435	0.0168	0.0164	0.009	0.0782	0.018	0.0083	0.0029	0.004	0.0942	0.0779	0.0102	0.0087	0.0088	0.0311	0.0102	0.0145	0.1812
12	rs56311842	6126413	1.08	0.832982220188166	2.95	0.819141413036571	0.804894036401171	0.785595007553054	0.1314	0.0629	0.0086	0.0032	0.0259	0.0035	0.0028	0.0235	0.1439	0.0168	0.0164	0.0088	0.0782	0.0178	0.0082	0.003	0.0039	0.0944	0.0783	0.0101	0.0085	0.0088	0.0309	0.0101	0.0144	0.1817
12	rs1800385	6127891	1.08	0.832982220188166	2.96	0.793651312900757	0.810543791506173	0.751477893174294	0.1313	0.0629	0.0086	0.0032	0.0259	0.0035	0.0028	0.0235	0.1441	0.0168	0.0164	0.0087	0.0782	0.0177	0.0082	0.003	0.0039	0.0945	0.0785	0.0101	0.0085	0.0088	0.0309	0.0101	0.0144	0.182
12	rs117731790	6132671	1.08	0.832982220188166	2.97	0.768670182966371	0.864008148589538	0.573011395596512	0.1303	0.0625	0.0085	0.0031	0.0261	0.0035	0.003	0.0236	0.1445	0.0168	0.0163	0.0085	0.078	0.0173	0.008	0.0031	0.0041	0.0948	0.0789	0.01	0.0084	0.0086	0.0307	0.01	0.0142	0.1835
12	rs60831677	6138702	1.08	0.832982220188166	2.97	0.768670182966371	0.92663458491331	0.507217165203945	0.1299	0.0623	0.0084	0.0031	0.0262	0.0035	0.003	0.0236	0.1447	0.0168	0.0162	0.0084	0.0779	0.0171	0.008	0.0031	0.0041	0.0949	0.0791	0.01	0.0083	0.0086	0.0305	0.01	0.0141	0.1842
12	rs33978901	6140659	1.08	0.832982220188166	2.97	0.768670182966371	0.926884111467354	0.493647312221015	0.1299	0.0623	0.0084	0.0031	0.0263	0.0035	0.003	0.0236	0.1446	0.0168	0.0162	0.0084	0.0779	0.0171	0.0079	0.0031	0.0041	0.0949	0.0792	0.01	0.0083	0.0086	0.0305	0.01	0.0141	0.1844
12	rs71181446	6142402	1.08	0.832982220188166	2.97	0.768670182966371	0.9366374374313	0.482886777417975	0.1299	0.0623	0.0084	0.0031	0.0263	0.0035	0.003	0.0236	0.1446	0.0168	0.0162	0.0084	0.078	0.017	0.0079	0.0032	0.0041	0.0949	0.0791	0.01	0.0083	0.0086	0.0304	0.01	0.0141	0.1845
12	rs216321	6143984	1.08	0.832982220188166	2.99	0.72022314582581	0.969792427482957	0.466390515467844	0.1299	0.0624	0.0084	0.0031	0.0264	0.0035	0.003	0.0236	0.1445	0.0168	0.016	0.0083	0.078	0.017	0.0078	0.0032	0.0041	0.0949	0.0792	0.01	0.0083	0.0086	0.0304	0.0099	0.0141	0.1847
12	rs11615001	6144520	1.08	0.832982220188166	2.99	0.72022314582581	0.972930387693068	0.450978953083495	0.1299	0.0624	0.0084	0.0031	0.0264	0.0035	0.003	0.0236	0.1445	0.0168	0.016	0.0083	0.0781	0.017	0.0078	0.0032	0.0041	0.0949	0.0793	0.01	0.0083	0.0086	0.0304	0.0099	0.0141	0.1848
12	rs76838327	6146586	1.08	0.832982220188166	3	0.696751202985924	0.951304759283509	0.418741260159837	0.1299	0.0623	0.0083	0.0031	0.0265	0.0035	0.003	0.0237	0.1444	0.0168	0.0159	0.0083	0.0781	0.017	0.0078	0.0032	0.0042	0.095	0.0794	0.0099	0.0083	0.0085	0.0303	0.0098	0.0141	0.185
12	rs216290	6151597	1.08	0.832982220188166	3	0.696751202985924	0.962176987440415	0.343967020522088	0.1297	0.062	0.0082	0.0031	0.0268	0.0036	0.0031	0.0239	0.1441	0.0165	0.0156	0.008	0.0784	0.0167	0.0078	0.0034	0.0043	0.0952	0.0802	0.0096	0.0082	0.0083	0.0299	0.0095	0.0144	0.1861
12	Affx-8285801	6153534	1.08	0.832982220188166	3.01	0.673776155564303	0.671914309580972	0.293505109976614	0.1294	0.0618	0.0071	0.0031	0.0269	0.0036	0.0031	0.0236	0.1453	0.0165	0.0155	0.008	0.0789	0.0166	0.0078	0.0034	0.0043	0.0956	0.0807	0.0095	0.0082	0.0083	0.0294	0.0082	0.0144	0.1875
12	rs216293	6153659	1.08	0.832982220188166	3.03	0.629303794260587	0.649510607830751	0.284920754151738	0.1295	0.0618	0.007	0.003	0.0267	0.0036	0.0031	0.0236	0.1454	0.0165	0.0155	0.008	0.0789	0.0166	0.0078	0.0035	0.0043	0.0956	0.0807	0.0095	0.0082	0.0083	0.0294	0.0082	0.0144	0.1876
12	rs216295	6154206	1.08	0.832982220188166	3.03	0.629303794260587	0.642615531844591	0.274445166579399	0.1295	0.0619	0.007	0.003	0.0267	0.0036	0.0031	0.0236	0.1455	0.0165	0.0155	0.008	0.0789	0.0165	0.0078	0.0035	0.0043	0.0955	0.0808	0.0096	0.0082	0.0083	0.0294	0.0081	0.0144	0.1876
12	rs116891650	6154304	1.08	0.832982220188166	3.03	0.629303794260587	0.636177395764552	0.270519294909564	0.1295	0.0619	0.0069	0.0031	0.0267	0.0036	0.0032	0.0236	0.1457	0.0165	0.0155	0.008	0.0788	0.0165	0.0078	0.0035	0.0043	0.0954	0.0807	0.0096	0.0082	0.0083	0.0294	0.0081	0.0144	0.1876
12	rs11831449	6154469	1.08	0.832982220188166	3.03	0.629303794260587	0.634343354512939	0.269022860928365	0.1295	0.0619	0.0069	0.0031	0.0267	0.0036	0.0032	0.0236	0.1458	0.0165	0.0155	0.008	0.0788	0.0165	0.0078	0.0035	0.0043	0.0954	0.0807	0.0096	0.0082	0.0082	0.0294	0.0081	0.0144	0.1877
12	rs71582860	6166455	1.08	0.832982220188166	3.03	0.629303794260587	0.549586259817006	0.100015331350576	0.1304	0.0613	0.0065	0.0031	0.0267	0.0037	0.0032	0.0233	0.146	0.0158	0.0154	0.0075	0.081	0.0159	0.0078	0.0033	0.0043	0.0962	0.08	0.0093	0.0083	0.0072	0.0294	0.0076	0.0138	0.1895
12	rs1800379	6167196	1.08	0.832982220188166	3.04	0.607799794750251	0.594746362189904	0.137032169980304	0.1305	0.0613	0.0065	0.0031	0.0267	0.0037	0.0033	0.0233	0.146	0.0157	0.0154	0.0074	0.0812	0.0158	0.0078	0.0033	0.0043	0.0963	0.08	0.0093	0.0084	0.0072	0.0294	0.0075	0.0138	0.1896
12	rs980130	6169027	1.08	0.832982220188166	3.04	0.607799794750251	0.54189457086958	0.151670577547215	0.1303	0.0614	0.0065	0.003	0.0266	0.0037	0.0033	0.0232	0.1461	0.0156	0.0153	0.0073	0.0816	0.0159	0.0078	0.0033	0.0042	0.0965	0.0802	0.0094	0.0084	0.0071	0.0293	0.0074	0.0137	0.19
12	rs7139057	6169323	1.08	0.832982220188166	3.06	0.566238797870229	0.511323303591392	0.147420018860271	0.1303	0.0616	0.0065	0.0029	0.0266	0.0037	0.0033	0.0231	0.1462	0.0156	0.0153	0.0073	0.0818	0.016	0.0077	0.0033	0.0042	0.0966	0.08	0.0094	0.0084	0.007	0.0292	0.0074	0.0137	0.1899
12	rs4764482	6169733	1.08	0.832982220188166	3.06	0.566238797870229	0.479313481241989	0.14451726923519	0.1303	0.0618	0.0065	0.0029	0.0265	0.0036	0.0033	0.0229	0.1462	0.0154	0.0153	0.0072	0.0822	0.0158	0.0077	0.0033	0.0041	0.0966	0.0802	0.0094	0.0084	0.0068	0.0291	0.0073	0.0136	0.1902
12	rs12319392	6170486	1.08	0.832982220188166	3.06	0.566238797870229	0.446814103810604	0.144051042137703	0.1304	0.0621	0.0065	0.0028	0.0264	0.0037	0.0035	0.0227	0.1464	0.0151	0.0153	0.0072	0.0822	0.0159	0.0077	0.0034	0.0041	0.0964	0.0805	0.0095	0.0085	0.0066	0.0292	0.0071	0.0135	0.1903
12	rs1800378	6172202	1.08	0.832982220188166	3.06	0.566238797870229	0.36951155599563	0.187280047839955	0.1306	0.0624	0.0065	0.0029	0.0261	0.0036	0.0036	0.0228	0.147	0.0147	0.0153	0.0069	0.0824	0.0158	0.0075	0.0034	0.004	0.0971	0.0807	0.0096	0.0085	0.0064	0.0292	0.0067	0.0132	0.1898
12	rs2239158	6172393	1.08	0.832982220188166	3.06	0.566238797870229	0.333960017375781	0.224069653087461	0.1304	0.0624	0.0066	0.0029	0.0259	0.0036	0.0036	0.023	0.1469	0.0145	0.0154	0.0069	0.0828	0.0158	0.0075	0.0034	0.004	0.0969	0.0806	0.0096	0.0085	0.0064	0.0294	0.0067	0.0133	0.1898
12	rs1800377	6173433	1.09	0.771508143262462	3.06	0.566238797870229	0.183970185194363	0.186462995942521	0.1304	0.0629	0.0065	0.0029	0.0251	0.0037	0.0037	0.0233	0.1472	0.0143	0.0152	0.0067	0.0838	0.0158	0.0073	0.0035	0.0039	0.0963	0.0808	0.0097	0.0086	0.0063	0.0297	0.0066	0.0133	0.1893
12	rs1800376	6174414	1.1	0.712999886098274	3.08	0.526582953384854	0.181085418664927	0.274792405041777	0.131	0.0632	0.0065	0.003	0.0247	0.0035	0.0036	0.0237	0.1475	0.0141	0.015	0.0066	0.0842	0.0157	0.0071	0.0035	0.0037	0.0962	0.0808	0.0097	0.0087	0.0062	0.0302	0.0063	0.0134	0.1888
12	rs55907031	6181635	1.1	0.712999886098274	3.09	0.50746005104726	0.162144599639679	0.285272005136179	0.1309	0.0635	0.0066	0.0032	0.0243	0.0036	0.0035	0.024	0.1478	0.0138	0.0148	0.0063	0.0844	0.0157	0.007	0.0035	0.0035	0.0967	0.0815	0.0099	0.0084	0.0062	0.0305	0.0062	0.0131	0.1878
12	rs1800387	6182828	1.1	0.712999886098274	3.09	0.50746005104726	0.196465549667674	0.316566061568284	0.1309	0.0636	0.0069	0.0032	0.0243	0.0036	0.0035	0.024	0.1474	0.0138	0.0148	0.0063	0.0843	0.0157	0.007	0.0035	0.0034	0.0976	0.0817	0.0099	0.0084	0.0061	0.0305	0.0061	0.0131	0.1873
12	rs7135976	6186116	1.1	0.712999886098274	3.09	0.50746005104726	0.0760241602936287	0.242203447592666	0.1312	0.0638	0.007	0.0031	0.0236	0.0034	0.0034	0.024	0.1465	0.013	0.0149	0.0062	0.0846	0.016	0.0068	0.0034	0.0033	0.0982	0.0823	0.0103	0.0084	0.0062	0.0308	0.0064	0.0132	0.187
12	rs4764534	6186807	1.1	0.712999886098274	3.09	0.50746005104726	0.0755706216887009	0.224938286978408	0.1311	0.0638	0.007	0.0031	0.0236	0.0035	0.0035	0.024	0.146	0.013	0.0149	0.0063	0.0845	0.016	0.0069	0.0034	0.0033	0.0984	0.0821	0.0103	0.0084	0.0062	0.0308	0.0064	0.0131	0.1871
12	rs2238104	6187665	1.1	0.712999886098274	3.09	0.50746005104726	0.0763058010022267	0.2105350213719	0.131	0.0637	0.007	0.0032	0.0236	0.0037	0.0036	0.0238	0.1459	0.0128	0.0149	0.0063	0.0841	0.016	0.0069	0.0035	0.0034	0.0985	0.0817	0.0103	0.0085	0.0063	0.0309	0.0063	0.0132	0.1877
12	rs116856265	6189396	1.1	0.712999886098274	3.09	0.50746005104726	0.0875340633032694	0.169986864259469	0.1308	0.0637	0.0071	0.0032	0.0238	0.0038	0.0037	0.0238	0.1457	0.0127	0.0149	0.0065	0.0839	0.0159	0.0069	0.0037	0.0034	0.0981	0.0815	0.0101	0.0085	0.0065	0.0309	0.0064	0.0133	0.1877
12	rs7969518	6189924	1.1	0.712999886098274	3.09	0.50746005104726	0.0904538380225257	0.162532983161867	0.1307	0.0637	0.0071	0.0033	0.0238	0.0039	0.0037	0.0239	0.1456	0.0127	0.0149	0.0066	0.0839	0.0159	0.007	0.0037	0.0034	0.098	0.0814	0.0101	0.0086	0.0065	0.031	0.0064	0.0133	0.1877
12	rs3819537	6193096	1.1	0.712999886098274	3.1	0.488801954490689	0.107959381415327	0.149303791932718	0.1304	0.064	0.0073	0.0034	0.0238	0.0041	0.0039	0.0239	0.1458	0.0126	0.0148	0.0069	0.0839	0.0157	0.007	0.0039	0.0035	0.0976	0.0804	0.01	0.0086	0.0067	0.031	0.0066	0.0134	0.1873
12	rs1860364	6194243	1.1	0.712999886098274	3.09	0.50746005104726	0.119590026332688	0.167423667805137	0.1303	0.0641	0.0074	0.0034	0.0238	0.0042	0.004	0.0238	0.1457	0.0126	0.0148	0.007	0.0838	0.0157	0.007	0.0042	0.0036	0.0974	0.08	0.01	0.0086	0.0068	0.0311	0.0067	0.0134	0.1871
12	rs2239149	6194586	1.1	0.712999886098274	3.1	0.488801954490689	0.112307761729348	0.144703912858457	0.1303	0.0641	0.0074	0.0034	0.0238	0.0042	0.004	0.0238	0.1457	0.0126	0.0148	0.0071	0.0838	0.0157	0.007	0.0042	0.0037	0.0973	0.0801	0.0101	0.0086	0.0068	0.0312	0.0068	0.0134	0.1869
12	rs11064018	6195675	1.1	0.712999886098274	3.1	0.488801954490689	0.109288141731252	0.144797267381713	0.1301	0.0641	0.0074	0.0034	0.0238	0.0042	0.004	0.0239	0.1458	0.0126	0.0148	0.0071	0.0839	0.0157	0.007	0.0042	0.0037	0.0973	0.0801	0.0101	0.0086	0.0068	0.0312	0.0068	0.0134	0.1867
12	rs73036549	6198035	1.1	0.712999886098274	3.1	0.488801954490689	0.13818168909318	0.126303135951984	0.13	0.0641	0.0076	0.0035	0.0239	0.0042	0.0041	0.0238	0.1455	0.0127	0.0147	0.0071	0.0838	0.0156	0.007	0.0042	0.0036	0.0976	0.0799	0.01	0.0086	0.0069	0.0313	0.0068	0.0134	0.1866
12	rs80122922	6199754	1.1	0.712999886098274	3.1	0.488801954490689	0.1805704200726	0.118493618503065	0.1298	0.064	0.0078	0.0035	0.0239	0.0043	0.0041	0.0238	0.1454	0.0128	0.0147	0.0072	0.0838	0.0154	0.0069	0.0043	0.0035	0.0977	0.0798	0.01	0.0086	0.007	0.0313	0.0068	0.0134	0.1865
12	rs2239140	6200443	1.1	0.712999886098274	3.1	0.488801954490689	0.20285015459814	0.118060459818435	0.1299	0.064	0.0078	0.0035	0.0239	0.0043	0.0041	0.0238	0.1456	0.0128	0.0147	0.0071	0.0839	0.0154	0.0069	0.0043	0.0034	0.0977	0.0797	0.0101	0.0086	0.007	0.0313	0.0068	0.0134	0.1865
12	rs2058223	6202608	1.1	0.712999886098274	3.15	0.402339212139645	0.245376304910461	0.101890344209039	0.1299	0.0639	0.008	0.0034	0.0239	0.0043	0.0041	0.0239	0.1455	0.0129	0.0147	0.0072	0.0839	0.0154	0.0072	0.0043	0.0033	0.0976	0.0795	0.01	0.0086	0.007	0.0313	0.0069	0.0134	0.1863
12	rs7980045	6204615	1.1	0.712999886098274	3.15	0.402339212139645	0.317785927883935	0.0891325942349568	0.1297	0.0639	0.0081	0.0035	0.0239	0.0044	0.0041	0.0238	0.1455	0.0129	0.0148	0.0072	0.0839	0.0153	0.0077	0.0043	0.0033	0.0972	0.0793	0.0101	0.0086	0.007	0.0313	0.0069	0.0135	0.1859
12	rs36007563	6205767	1.1	0.712999886098274	3.15	0.402339212139645	0.332724699929036	0.0857436209346151	0.1296	0.0638	0.0082	0.0035	0.0239	0.0045	0.0041	0.0238	0.1453	0.013	0.0148	0.0073	0.0839	0.0153	0.0077	0.0044	0.0034	0.097	0.0793	0.0101	0.0087	0.007	0.0313	0.007	0.0135	0.1857
12	rs78325233	6208682	1.1	0.712999886098274	3.15	0.402339212139645	0.356122410923136	0.0787557124975163	0.1295	0.0637	0.0085	0.0036	0.0239	0.0046	0.0042	0.0238	0.1449	0.0131	0.0148	0.0075	0.0837	0.0153	0.008	0.0045	0.0035	0.0966	0.0792	0.0102	0.0087	0.0071	0.0312	0.0071	0.0137	0.1852
12	rs117266687	6221398	1.11	0.657414555049712	3.16	0.386381943985473	1.79984708595996	0.431348465334757	0.1298	0.0628	0.011	0.0045	0.0236	0.0057	0.0049	0.0236	0.1427	0.0139	0.0153	0.009	0.0826	0.0154	0.0099	0.0056	0.0047	0.0916	0.0772	0.0109	0.0092	0.0078	0.0305	0.008	0.0151	0.1805
12	rs3782716	6222087	1.11	0.657414555049712	3.18	0.355766254763284	1.91319099516779	0.458064767539088	0.1299	0.0628	0.0111	0.0045	0.0236	0.0057	0.005	0.0236	0.1426	0.0139	0.0153	0.009	0.0825	0.0155	0.01	0.0056	0.0047	0.0915	0.0772	0.011	0.0092	0.0078	0.0305	0.008	0.0151	0.1803
12	rs112814955	6225931	1.11	0.657414555049712	3.18	0.355766254763284	1.95501824392985	0.50776740458959	0.1298	0.0626	0.0112	0.0045	0.0235	0.0058	0.0049	0.0238	0.1427	0.0138	0.0154	0.0089	0.0826	0.0156	0.0099	0.0057	0.0047	0.0913	0.0771	0.011	0.0092	0.008	0.0305	0.0081	0.0151	0.1802
12	rs2885753	6228117	1.11	0.657414555049712	3.18	0.355766254763284	1.94423034953413	0.512450528976324	0.1298	0.0626	0.0112	0.0045	0.0234	0.0058	0.0049	0.0237	0.1428	0.0137	0.0154	0.0089	0.0826	0.0157	0.01	0.0057	0.0047	0.0913	0.077	0.0111	0.0092	0.008	0.0305	0.0081	0.0151	0.1802
12	rs10774397	6242892	1.11	0.657414555049712	3.18	0.355766254763284	2.14801977528217	0.60253635710677	0.1295	0.0624	0.0113	0.0046	0.0234	0.006	0.0049	0.0239	0.1429	0.0138	0.0155	0.009	0.0827	0.0157	0.0101	0.0058	0.0049	0.0911	0.0767	0.0111	0.0093	0.008	0.0305	0.008	0.0151	0.1797
12	rs4764538	6248983	1.11	0.657414555049712	3.18	0.355766254763284	2.36256000751926	0.586374669308696	0.1295	0.0623	0.0115	0.0046	0.0234	0.006	0.0049	0.024	0.1429	0.0139	0.0155	0.0089	0.0825	0.0157	0.0101	0.0058	0.005	0.091	0.0767	0.0111	0.0093	0.0081	0.0304	0.0081	0.0151	0.1796
12	rs76350379	6250284	1.11	0.657414555049712	3.18	0.355766254763284	2.35869282361162	0.578120448915861	0.1295	0.0623	0.0115	0.0046	0.0234	0.0061	0.0049	0.024	0.1429	0.0139	0.0155	0.0089	0.0825	0.0157	0.0102	0.0059	0.005	0.091	0.0766	0.0111	0.0093	0.0081	0.0304	0.0081	0.0151	0.1795
12	rs112463032	6253038	1.11	0.657414555049712	3.18	0.355766254763284	2.37065241913767	0.588799337751422	0.1294	0.0623	0.0115	0.0047	0.0234	0.0061	0.005	0.024	0.1428	0.0139	0.0155	0.0089	0.0824	0.0157	0.0102	0.0059	0.005	0.091	0.0766	0.0111	0.0093	0.0081	0.0304	0.0081	0.0151	0.1795
12	rs4356290	6261482	1.11	0.657414555049712	3.18	0.355766254763284	2.49164680583601	0.605120438041011	0.1294	0.0623	0.0116	0.0047	0.0235	0.0061	0.005	0.024	0.1427	0.0139	0.0155	0.009	0.0822	0.0157	0.0103	0.006	0.005	0.0909	0.0766	0.0111	0.0093	0.0081	0.0304	0.0082	0.0152	0.1794
12	rs4764539	6261916	1.11	0.657414555049712	3.18	0.355766254763284	2.47854637912271	0.578546698226878	0.1294	0.0623	0.0116	0.0047	0.0235	0.0061	0.005	0.024	0.1427	0.0139	0.0155	0.009	0.0822	0.0157	0.0103	0.006	0.005	0.0909	0.0766	0.0111	0.0093	0.0081	0.0304	0.0082	0.0152	0.1794
12	rs10849410	6280732	1.11	0.657414555049712	3.18	0.355766254763284	3.56429713247318	0.760089827041074	0.1287	0.0621	0.0121	0.0048	0.0233	0.0062	0.0049	0.0244	0.1432	0.0136	0.0154	0.009	0.0824	0.0156	0.0107	0.0062	0.005	0.0897	0.0772	0.011	0.0094	0.0081	0.0296	0.0083	0.0148	0.18
12	rs76867478	6280805	1.11	0.657414555049712	3.18	0.355766254763284	3.55344868342169	0.744844755888054	0.1287	0.0621	0.0121	0.0048	0.0233	0.0062	0.0049	0.0244	0.1432	0.0136	0.0154	0.009	0.0824	0.0156	0.0107	0.0062	0.005	0.0897	0.0772	0.011	0.0094	0.0081	0.0296	0.0083	0.0148	0.18
12	rs112489230	6282693	1.11	0.657414555049712	3.18	0.355766254763284	3.76821542970681	0.70517210795513	0.1288	0.0622	0.0122	0.0048	0.0233	0.0062	0.0049	0.0244	0.1433	0.0136	0.0154	0.009	0.0827	0.0156	0.0109	0.0062	0.005	0.0895	0.0771	0.011	0.0094	0.008	0.0296	0.0083	0.0148	0.1797
12	rs1558325	6289108	1.11	0.657414555049712	3.18	0.355766254763284	4.33632088824055	0.710086107020422	0.129	0.0622	0.0123	0.0049	0.0232	0.0062	0.0048	0.0243	0.1434	0.0135	0.0153	0.009	0.0834	0.0157	0.011	0.0064	0.005	0.0891	0.077	0.011	0.0093	0.0078	0.0296	0.0084	0.0146	0.1791
12	rs1558324	6289219	1.11	0.657414555049712	3.18	0.355766254763284	4.43010281618332	0.720983400918966	0.129	0.0622	0.0124	0.0048	0.0232	0.0061	0.0048	0.0243	0.1435	0.0135	0.0153	0.0091	0.0833	0.0157	0.011	0.0064	0.0049	0.0891	0.0771	0.011	0.0093	0.0078	0.0295	0.0084	0.0146	0.1792
12	rs7342306	6291093	1.11	0.657414555049712	3.18	0.355766254763284	4.37511376449601	0.656022384646358	0.1289	0.0622	0.0124	0.0049	0.0231	0.0062	0.0048	0.0245	0.1433	0.0135	0.0155	0.0091	0.0834	0.0158	0.011	0.0064	0.0049	0.0892	0.0771	0.011	0.0093	0.0078	0.0296	0.0084	0.0145	0.1789
12	rs998908	6291892	1.11	0.657414555049712	3.18	0.355766254763284	4.37567257405971	0.639239658562391	0.1289	0.0622	0.0124	0.0049	0.0232	0.0062	0.0048	0.0245	0.1433	0.0135	0.0155	0.0091	0.0834	0.0158	0.011	0.0064	0.0049	0.0893	0.077	0.011	0.0093	0.0078	0.0296	0.0084	0.0145	0.1788
12	rs11064078	6294210	1.11	0.657414555049712	3.18	0.355766254763284	4.1991695316332	0.629073813925657	0.1289	0.0622	0.0123	0.0049	0.0232	0.0061	0.0048	0.0245	0.1432	0.0134	0.0155	0.0091	0.0836	0.0158	0.011	0.0066	0.005	0.0894	0.0768	0.011	0.0092	0.0078	0.0295	0.0085	0.0145	0.1787
12	rs12814720	6294417	1.11	0.657414555049712	3.19	0.341098255896361	3.98781982774333	0.643316597342891	0.1289	0.0622	0.0122	0.0049	0.0232	0.0061	0.0048	0.0246	0.1431	0.0134	0.0155	0.0091	0.0835	0.0159	0.0111	0.0066	0.005	0.0894	0.0764	0.011	0.0091	0.0078	0.0295	0.0087	0.0145	0.1787
12	rs7957779	6298784	1.11	0.657414555049712	3.19	0.341098255896361	3.79821076481237	0.595801481229939	0.1289	0.0622	0.0121	0.005	0.0232	0.0061	0.0048	0.0247	0.1431	0.0134	0.0156	0.0092	0.0833	0.016	0.0111	0.0066	0.005	0.0896	0.0765	0.0111	0.0091	0.0078	0.0296	0.0086	0.0145	0.1782
12	rs35032612	6299131	1.11	0.657414555049712	3.19	0.341098255896361	3.77480086759227	0.581248037712447	0.1289	0.0622	0.0121	0.005	0.0232	0.0061	0.0048	0.0247	0.1431	0.0134	0.0156	0.0091	0.0833	0.016	0.0111	0.0066	0.005	0.0896	0.0765	0.0111	0.0091	0.0078	0.0296	0.0086	0.0145	0.1781
12	rs797771	6303249	1.13	0.554827224596281	3.18	0.355766254763284	3.28822475588568	0.57684215688272	0.1287	0.0621	0.0118	0.0052	0.0232	0.0061	0.0048	0.0248	0.1429	0.0134	0.0156	0.009	0.0836	0.016	0.0112	0.0066	0.0051	0.0894	0.0772	0.011	0.0091	0.0079	0.0297	0.0087	0.0145	0.1772
12	rs2268016	6320386	1.13	0.554827224596281	3.18	0.355766254763284	2.63460431183293	0.588656643693705	0.1284	0.062	0.0113	0.0054	0.0233	0.0062	0.0049	0.025	0.1426	0.0133	0.0158	0.0089	0.0839	0.0161	0.0113	0.0067	0.0053	0.0891	0.0784	0.0109	0.0091	0.008	0.0299	0.0088	0.0145	0.1755
12	rs2284348	6321862	1.13	0.554827224596281	3.18	0.355766254763284	2.69569055207803	0.595372209654372	0.1286	0.0621	0.0113	0.0054	0.0233	0.0062	0.0049	0.025	0.1427	0.0133	0.0158	0.0089	0.0839	0.0161	0.0113	0.0067	0.0053	0.0889	0.0786	0.0109	0.0091	0.008	0.03	0.0088	0.0144	0.1755
12	rs74881391	6325952	1.14	0.507725131913635	3.17	0.370859203571921	2.66351241659987	0.635749945461327	0.1287	0.0622	0.0113	0.0054	0.0234	0.0061	0.0049	0.025	0.143	0.0133	0.0157	0.0087	0.0843	0.0162	0.0113	0.0067	0.0052	0.0888	0.0788	0.0109	0.0091	0.0081	0.03	0.0087	0.0143	0.1748
12	rs11568283	6327437	1.14	0.507725131913635	3.17	0.370859203571921	2.63654469556374	0.636912688733566	0.1287	0.0622	0.0112	0.0054	0.0234	0.0061	0.0049	0.025	0.1431	0.0133	0.0156	0.0087	0.0844	0.0162	0.0113	0.0067	0.0052	0.0887	0.0789	0.0108	0.0091	0.0081	0.03	0.0087	0.0143	0.1745
12	rs79676955	6331208	1.14	0.507725131913635	3.17	0.370859203571921	2.58491092440304	0.698483540835306	0.1288	0.0623	0.0112	0.0055	0.0234	0.006	0.0049	0.025	0.1432	0.0133	0.0156	0.0086	0.0847	0.0162	0.0113	0.0066	0.0052	0.0887	0.079	0.0108	0.0091	0.0082	0.03	0.0087	0.0143	0.1741
12	rs73044559	6333608	1.14	0.507725131913635	3.17	0.370859203571921	2.56444159711756	0.710384169938908	0.1288	0.0623	0.0112	0.0055	0.0235	0.006	0.0049	0.025	0.1433	0.0133	0.0156	0.0086	0.0847	0.0162	0.0113	0.0066	0.0052	0.0887	0.079	0.0108	0.0092	0.0082	0.03	0.0087	0.0143	0.174
12	rs11064098	6343123	1.14	0.507725131913635	3.17	0.370859203571921	2.42033481180018	0.552264777328963	0.1288	0.0626	0.0111	0.0056	0.0235	0.006	0.0049	0.0251	0.1435	0.0132	0.0156	0.0085	0.085	0.0161	0.0113	0.0066	0.0052	0.0886	0.0792	0.0108	0.0092	0.0082	0.0301	0.0087	0.0142	0.1734
12	rs3181295	6344174	1.14	0.507725131913635	3.17	0.370859203571921	2.38016337256197	0.546652044996959	0.1287	0.0625	0.0111	0.0056	0.0235	0.006	0.0049	0.0251	0.1435	0.0132	0.0156	0.0085	0.0851	0.0161	0.0113	0.0066	0.0052	0.0887	0.0792	0.0108	0.0092	0.0082	0.0302	0.0086	0.0142	0.1732
12	rs3181300	6345199	1.14	0.507725131913635	3.17	0.370859203571921	2.33518162606313	0.585947036369679	0.1287	0.0625	0.0111	0.0056	0.0235	0.006	0.0049	0.025	0.1434	0.0132	0.0156	0.0086	0.0851	0.0162	0.0113	0.0066	0.0052	0.0888	0.0791	0.0108	0.0092	0.0083	0.0303	0.0087	0.0142	0.173
12	rs75249435	6348926	1.14	0.507725131913635	3.16	0.386381943985473	2.45205446575904	0.656607935514291	0.1287	0.0625	0.0111	0.0056	0.0235	0.006	0.0049	0.025	0.1434	0.0132	0.0156	0.0086	0.0851	0.0162	0.0113	0.0066	0.0052	0.0888	0.0791	0.0108	0.0092	0.0083	0.0303	0.0086	0.0142	0.1729
12	rs117508554	6355163	1.14	0.507725131913635	3.16	0.386381943985473	2.50321681904654	0.727419544256161	0.1287	0.0625	0.011	0.0056	0.0235	0.006	0.0049	0.0249	0.1434	0.0132	0.0156	0.0086	0.0851	0.0162	0.0112	0.0066	0.0052	0.0888	0.0792	0.0108	0.0092	0.0083	0.0303	0.0086	0.0142	0.1729
12	rs12367882	6359872	1.14	0.507725131913635	3.16	0.386381943985473	2.50799280795636	0.770391468368164	0.1287	0.0625	0.011	0.0056	0.0235	0.006	0.0049	0.0249	0.1434	0.0133	0.0156	0.0086	0.0851	0.0162	0.0112	0.0066	0.0052	0.0888	0.0792	0.0108	0.0092	0.0083	0.0303	0.0086	0.0142	0.1728
12	rs73044591	6363341	1.15	0.46334549806667	3.16	0.386381943985473	2.05625383479362	0.684558341186051	0.129	0.0623	0.0109	0.0055	0.0235	0.0059	0.0049	0.0248	0.1432	0.0135	0.0156	0.0085	0.085	0.0162	0.0111	0.0065	0.0052	0.0894	0.0798	0.0108	0.0092	0.0084	0.0301	0.0086	0.0143	0.1723
12	rs11064116	6367415	1.17	0.382518045708746	3.16	0.386381943985473	1.48238828572045	0.652950219178338	0.1295	0.0619	0.0107	0.0054	0.0235	0.0059	0.005	0.0248	0.1428	0.0135	0.0157	0.0084	0.0848	0.0162	0.011	0.0063	0.0052	0.0902	0.0806	0.0108	0.0092	0.0086	0.03	0.0087	0.0143	0.1715
12	rs56353418	6372381	1.19	0.311838986457593	3.16	0.386381943985473	0.743125394430332	0.770088051315477	0.1318	0.0624	0.0101	0.0049	0.0234	0.0055	0.0049	0.0257	0.1405	0.0136	0.0156	0.0079	0.0856	0.0159	0.0106	0.0058	0.0052	0.0933	0.0837	0.0106	0.0095	0.0095	0.0299	0.0084	0.014	0.1664
12	rs10849431	6375865	1.18	0.345943801679723	3.16	0.386381943985473	0.716550421924811	0.884034092423508	0.1324	0.0622	0.0097	0.0046	0.0233	0.0055	0.0051	0.0262	0.1396	0.0138	0.0157	0.0079	0.0856	0.0159	0.0105	0.0057	0.0052	0.0944	0.0847	0.0105	0.0097	0.0098	0.0298	0.0083	0.0139	0.1643
12	rs117054975	6376428	1.18	0.345943801679723	3.16	0.386381943985473	0.686090262430723	0.889033999015946	0.1325	0.0623	0.0097	0.0046	0.0233	0.0056	0.0051	0.0263	0.1395	0.0138	0.0157	0.0079	0.0855	0.0159	0.0105	0.0056	0.0052	0.0946	0.0849	0.0105	0.0097	0.0099	0.0298	0.0083	0.0139	0.164
12	rs4764490	6378297	1.18	0.345943801679723	3.16	0.386381943985473	0.539342048579166	0.715306228859659	0.1328	0.0625	0.0096	0.0046	0.0233	0.0055	0.0052	0.0265	0.1393	0.014	0.0158	0.0078	0.085	0.0158	0.0105	0.0056	0.0052	0.0949	0.0852	0.0105	0.0099	0.0101	0.0299	0.0083	0.0138	0.163
12	rs73256772	6378970	1.18	0.345943801679723	3.16	0.386381943985473	0.521698726283187	0.658511805698387	0.1328	0.0626	0.0097	0.0046	0.0233	0.0056	0.0052	0.0265	0.1393	0.0139	0.0158	0.0079	0.0849	0.0158	0.0105	0.0057	0.0052	0.095	0.0852	0.0105	0.0099	0.0102	0.0299	0.0082	0.0139	0.163
12	rs4764550	6383775	1.18	0.345943801679723	3.16	0.386381943985473	0.474998000617093	0.506254610460143	0.1328	0.0629	0.0099	0.0045	0.0233	0.0055	0.0052	0.0267	0.1395	0.0139	0.0158	0.008	0.0844	0.016	0.0105	0.0057	0.0051	0.0948	0.0848	0.0105	0.0098	0.0101	0.0301	0.0081	0.014	0.1632
12	rs10849432	6385727	1.18	0.345943801679723	3.16	0.386381943985473	0.433951245978433	0.472322804073539	0.1331	0.063	0.0098	0.0045	0.0233	0.0055	0.0052	0.0267	0.1396	0.0139	0.0157	0.008	0.0843	0.016	0.0104	0.0058	0.0051	0.0947	0.0848	0.0105	0.0099	0.0099	0.0302	0.0081	0.014	0.1631
12	rs78230818	6390397	1.18	0.345943801679723	3.17	0.370859203571921	0.417571171702265	0.477055560307352	0.1332	0.0635	0.0097	0.0044	0.0232	0.0055	0.0051	0.0267	0.1399	0.0139	0.0157	0.008	0.0844	0.016	0.0103	0.0058	0.0051	0.0945	0.0845	0.0105	0.0099	0.0099	0.0302	0.008	0.0139	0.1632
12	rs77826268	6393613	1.18	0.345943801679723	3.14	0.418735639412168	0.406901547579558	0.454852491477567	0.1333	0.0638	0.0097	0.0043	0.0232	0.0055	0.0051	0.0267	0.14	0.0139	0.0156	0.008	0.0844	0.016	0.0102	0.0059	0.0051	0.0944	0.0843	0.0105	0.01	0.0099	0.0301	0.0081	0.0138	0.1633
12	rs61918202	6396286	1.18	0.345943801679723	3.14	0.418735639412168	0.41999952356171	0.456725596455554	0.1333	0.064	0.0097	0.0043	0.0232	0.0055	0.0051	0.0267	0.14	0.0138	0.0156	0.0081	0.0841	0.016	0.0102	0.006	0.0052	0.0944	0.0843	0.0105	0.01	0.0098	0.0301	0.0079	0.0138	0.1634
12	rs16932501	6402187	1.19	0.311838986457593	3.14	0.418735639412168	0.460952274017654	0.464641543498737	0.1335	0.0642	0.0097	0.0043	0.0232	0.0054	0.0051	0.0268	0.1401	0.0138	0.0156	0.0082	0.0836	0.016	0.0102	0.0061	0.0052	0.0942	0.0843	0.0105	0.01	0.0098	0.0301	0.008	0.0138	0.1634
12	rs78487989	6408626	1.19	0.311838986457593	3.14	0.418735639412168	0.489186015675906	0.481664775832019	0.1336	0.064	0.0097	0.0043	0.0232	0.0054	0.0051	0.0269	0.1399	0.0138	0.0156	0.0083	0.0838	0.0159	0.0102	0.0062	0.0053	0.0941	0.0845	0.0106	0.01	0.0097	0.0299	0.008	0.0137	0.1633
12	rs73049916	6413279	1.19	0.311838986457593	3.14	0.418735639412168	0.523115396964336	0.487238126529828	0.134	0.0639	0.0096	0.0044	0.0232	0.0054	0.0052	0.0271	0.1397	0.0137	0.0156	0.0084	0.0836	0.0157	0.0102	0.0063	0.0054	0.094	0.0849	0.0107	0.0098	0.0096	0.0298	0.0079	0.0137	0.1632
12	rs4764566	6413400	1.19	0.311838986457593	3.14	0.418735639412168	0.499533792184551	0.483158441812433	0.134	0.0639	0.0096	0.0044	0.0231	0.0054	0.0052	0.0271	0.1397	0.0138	0.0156	0.0084	0.0836	0.0157	0.0102	0.0063	0.0054	0.094	0.0849	0.0107	0.0098	0.0096	0.0299	0.0078	0.0137	0.1632
12	rs4764568	6415423	1.19	0.311838986457593	3.13	0.435575753324506	0.514067572976072	0.433195395871847	0.1348	0.0643	0.0093	0.0045	0.0229	0.0054	0.0053	0.027	0.14	0.0137	0.0155	0.0084	0.0838	0.0157	0.01	0.0066	0.0055	0.0928	0.085	0.0105	0.0098	0.0094	0.0298	0.0075	0.0136	0.164
12	rs4764569	6415426	1.19	0.311838986457593	3.13	0.435575753324506	0.511259566933604	0.432139747977925	0.1347	0.0642	0.0093	0.0045	0.0229	0.0054	0.0053	0.027	0.1399	0.0137	0.0155	0.0084	0.0837	0.0157	0.01	0.0066	0.0055	0.0928	0.0851	0.0105	0.0098	0.0094	0.0298	0.0075	0.0136	0.164
12	rs79353437	6420678	1.22	0.223600634562227	3.13	0.435575753324506	0.259439647278562	0.425557653857515	0.1385	0.062	0.008	0.0046	0.0221	0.0051	0.0051	0.0263	0.1435	0.0134	0.0149	0.0083	0.0824	0.0157	0.0089	0.0064	0.0057	0.0945	0.0853	0.0105	0.0098	0.0086	0.0288	0.007	0.0133	0.1663
12	rs740842	6421495	1.22	0.223600634562227	3.13	0.435575753324506	0.195079580486181	0.399893319376163	0.1389	0.0617	0.0079	0.0046	0.022	0.0051	0.0051	0.0263	0.144	0.0135	0.0149	0.0083	0.0822	0.0156	0.0087	0.0064	0.0058	0.0947	0.0853	0.0107	0.0099	0.0085	0.0287	0.0069	0.0133	0.1666
12	rs113559360	6422052	1.22	0.223600634562227	3.14	0.418735639412168	0.211395865754136	0.436234219458286	0.1389	0.0617	0.0077	0.0046	0.022	0.0051	0.0051	0.0262	0.144	0.0134	0.0149	0.0082	0.0823	0.0156	0.0087	0.0064	0.0058	0.0949	0.0852	0.0107	0.0098	0.0085	0.0287	0.0069	0.0132	0.1668
12	rs7955205	6425927	1.22	0.223600634562227	3.14	0.418735639412168	0.193316757748459	0.426083220514208	0.1391	0.0615	0.0074	0.0046	0.022	0.0051	0.005	0.026	0.1442	0.0133	0.0148	0.0077	0.082	0.0154	0.0087	0.0065	0.0057	0.0961	0.0853	0.0106	0.0098	0.0085	0.0286	0.0068	0.013	0.1678
12	rs4764497	6428116	1.22	0.223600634562227	3.14	0.418735639412168	0.202810872598543	0.46396931963904	0.1391	0.0614	0.0074	0.0046	0.022	0.0052	0.005	0.0261	0.1445	0.0133	0.0147	0.0077	0.0816	0.0154	0.0087	0.0065	0.0056	0.0963	0.0859	0.0107	0.0098	0.0084	0.0284	0.0068	0.0129	0.1678
12	rs12298980	6434625	1.22	0.223600634562227	3.14	0.418735639412168	0.226067027623868	0.565792461138587	0.1394	0.0608	0.0074	0.0046	0.0218	0.0054	0.005	0.0261	0.1439	0.0134	0.0143	0.0077	0.0816	0.0153	0.0084	0.0066	0.0055	0.0969	0.0859	0.0108	0.0097	0.0083	0.0284	0.0068	0.0127	0.169
12	rs1800693	6440009	1.22	0.223600634562227	3.14	0.418735639412168	0.225066254031405	0.540214947963373	0.1397	0.06	0.0074	0.0045	0.0217	0.0054	0.0048	0.0261	0.1448	0.0135	0.0141	0.0077	0.0814	0.015	0.0085	0.0064	0.0053	0.0978	0.0861	0.0105	0.0096	0.0083	0.0286	0.0069	0.0124	0.1693
12	Affx-8326680	6442643	1.22	0.223600634562227	3.14	0.418735639412168	0.231996514120622	0.521572161333961	0.14	0.0598	0.0073	0.0045	0.0216	0.0053	0.0048	0.0261	0.1452	0.0136	0.0141	0.0077	0.0812	0.0149	0.0085	0.0063	0.0053	0.098	0.0861	0.0105	0.0094	0.0082	0.0285	0.0069	0.0123	0.1696
12	rs1860545	6446777	1.22	0.223600634562227	3.14	0.418735639412168	0.232886927700758	0.54385099057193	0.1402	0.0597	0.0072	0.0044	0.0215	0.0053	0.0047	0.026	0.1454	0.0137	0.014	0.0077	0.0811	0.0149	0.0086	0.0063	0.0052	0.0981	0.0861	0.0104	0.0094	0.0082	0.0286	0.0069	0.0122	0.1699
12	rs4149574	6449211	1.22	0.223600634562227	3.14	0.418735639412168	0.24406760989547	0.547493053602256	0.1402	0.0597	0.0072	0.0044	0.0215	0.0053	0.0047	0.026	0.1455	0.0138	0.0141	0.0077	0.081	0.0148	0.0086	0.0063	0.0052	0.0982	0.0861	0.0104	0.0094	0.008	0.0286	0.0069	0.0122	0.17
12	rs4149572	6449743	1.22	0.223600634562227	3.14	0.418735639412168	0.243849868157331	0.532961065409892	0.1402	0.0596	0.0072	0.0044	0.0215	0.0053	0.0047	0.026	0.1456	0.0138	0.0141	0.0077	0.081	0.0148	0.0086	0.0063	0.0052	0.0982	0.0861	0.0104	0.0094	0.0079	0.0286	0.0069	0.0122	0.1701
12	rs73049962	6450203	1.22	0.223600634562227	3.13	0.435575753324506	0.237496059917024	0.516591700114848	0.1401	0.0595	0.0072	0.0044	0.0214	0.0053	0.0047	0.026	0.1456	0.0138	0.0142	0.0077	0.081	0.0148	0.0086	0.0063	0.0052	0.0983	0.0861	0.0104	0.0094	0.0079	0.0286	0.0069	0.0122	0.1701
12	rs4149570	6451590	1.22	0.223600634562227	3.13	0.435575753324506	0.224442027011895	0.532682557534753	0.1401	0.0595	0.0072	0.0044	0.0214	0.0053	0.0048	0.0259	0.1456	0.0138	0.0141	0.0077	0.0811	0.0148	0.0086	0.0063	0.0052	0.0984	0.086	0.0104	0.0094	0.0079	0.0286	0.007	0.0122	0.1701
12	rs36205633	6453212	1.22	0.223600634562227	3.13	0.435575753324506	0.218416730696424	0.545811355570386	0.14	0.0595	0.0072	0.0043	0.0214	0.0053	0.0048	0.0259	0.1455	0.0138	0.0141	0.0077	0.081	0.0148	0.0086	0.0062	0.0052	0.0984	0.086	0.0104	0.0094	0.008	0.0286	0.007	0.0121	0.1702
12	rs7297961	6454297	1.22	0.223600634562227	3.13	0.435575753324506	0.212160645461518	0.547212681962653	0.14	0.0595	0.0073	0.0043	0.0214	0.0053	0.0048	0.0259	0.1455	0.0139	0.0141	0.0077	0.0811	0.0148	0.0086	0.0062	0.0053	0.0985	0.0859	0.0104	0.0093	0.008	0.0286	0.007	0.0121	0.1701
12	rs72657544	6457798	1.23	0.19861485684188	3.13	0.435575753324506	0.195540948903376	0.478681032636326	0.1398	0.0591	0.0072	0.0043	0.0213	0.0054	0.0049	0.0257	0.1459	0.0141	0.0139	0.0078	0.0813	0.0149	0.0086	0.0061	0.0054	0.0981	0.0862	0.0103	0.0092	0.0079	0.0286	0.0072	0.0122	0.1701
12	rs5742912	6458350	1.23	0.19861485684188	3.13	0.435575753324506	0.186918706504349	0.483294288789375	0.1398	0.059	0.0071	0.0043	0.0213	0.0054	0.0049	0.0257	0.1461	0.0142	0.0139	0.0078	0.0813	0.015	0.0086	0.0061	0.0054	0.098	0.0862	0.0103	0.0092	0.0078	0.0286	0.0072	0.0122	0.1701
12	rs56888996	6461229	1.23	0.19861485684188	3.13	0.435575753324506	0.151914454233874	0.453248588211862	0.1395	0.0587	0.0071	0.0042	0.0209	0.0055	0.005	0.0256	0.1466	0.0146	0.014	0.0078	0.0816	0.0152	0.0088	0.0059	0.0055	0.0976	0.0866	0.0102	0.0091	0.0076	0.0285	0.0075	0.0123	0.1699
12	rs11542844	6464581	1.22	0.223600634562227	3.13	0.435575753324506	0.109179294308292	0.415213758847279	0.1391	0.0585	0.007	0.0042	0.0207	0.0055	0.0052	0.0256	0.1457	0.015	0.014	0.0078	0.0812	0.0155	0.0088	0.0061	0.0055	0.0979	0.0872	0.0105	0.0089	0.0078	0.0285	0.0084	0.0124	0.1688
12	rs13306614	6464784	1.22	0.223600634562227	3.12	0.452863978564029	0.110681829698412	0.407014605699748	0.1392	0.0585	0.007	0.0042	0.0207	0.0055	0.0052	0.0256	0.1457	0.015	0.014	0.0078	0.0812	0.0155	0.0088	0.0061	0.0055	0.0979	0.0872	0.0105	0.0088	0.0078	0.0285	0.0084	0.0124	0.1689
12	rs7972292	6466371	1.23	0.19861485684188	3.11	0.470604638115432	0.114507784747925	0.393063826291004	0.1389	0.0586	0.007	0.0042	0.0207	0.0055	0.0052	0.0256	0.1455	0.015	0.014	0.0078	0.0809	0.0155	0.0087	0.0061	0.0055	0.0981	0.0873	0.0105	0.0088	0.0077	0.0285	0.0084	0.0124	0.1696
12	rs73048428	6469366	1.23	0.19861485684188	3.11	0.470604638115432	0.121120814793929	0.376705534595236	0.1388	0.0586	0.007	0.0041	0.0206	0.0055	0.0051	0.0256	0.1454	0.0151	0.014	0.0078	0.0808	0.0155	0.0087	0.0061	0.0055	0.0981	0.0875	0.0105	0.0088	0.0078	0.0284	0.0084	0.0124	0.1696
12	rs3782725	6469416	1.23	0.19861485684188	3.1	0.488801954490689	0.120570673906671	0.375943519655592	0.1388	0.0586	0.007	0.0041	0.0206	0.0055	0.0051	0.0256	0.1454	0.0151	0.014	0.0078	0.0808	0.0155	0.0087	0.0061	0.0055	0.0981	0.0875	0.0105	0.0088	0.0078	0.0284	0.0084	0.0124	0.1696
12	rs3782726	6469671	1.23	0.19861485684188	3.1	0.488801954490689	0.114956559866493	0.371507087388073	0.1387	0.0586	0.007	0.0041	0.0206	0.0055	0.0051	0.0256	0.1454	0.0151	0.0141	0.0078	0.0808	0.0155	0.0087	0.0061	0.0055	0.0981	0.0875	0.0104	0.0088	0.0079	0.0284	0.0084	0.0124	0.1697
12	rs2041375	6473549	1.23	0.19861485684188	3.1	0.488801954490689	0.109833385334325	0.368726076957863	0.1364	0.059	0.0072	0.0041	0.0205	0.0054	0.0054	0.0249	0.1446	0.0155	0.014	0.0078	0.0813	0.0157	0.0082	0.0062	0.0059	0.0997	0.0876	0.0103	0.0088	0.0079	0.0289	0.0086	0.0127	0.1694
12	rs117660359	6476559	1.23	0.19861485684188	3.1	0.488801954490689	0.130981168137706	0.348431932377231	0.1362	0.0593	0.0071	0.0039	0.0204	0.0053	0.0057	0.0242	0.1437	0.0157	0.014	0.0078	0.0816	0.0157	0.0082	0.0063	0.0059	0.1004	0.0879	0.0102	0.0087	0.0079	0.0291	0.0086	0.0128	0.1691
12	Affx-8331423	6476583	1.23	0.19861485684188	3.1	0.488801954490689	0.13049521473454	0.347190016737816	0.1362	0.0593	0.0071	0.0039	0.0204	0.0053	0.0057	0.0242	0.1437	0.0157	0.014	0.0078	0.0816	0.0157	0.0082	0.0063	0.0059	0.1004	0.0879	0.0102	0.0087	0.0079	0.0291	0.0086	0.0128	0.1691
12	rs7963228	6476892	1.23	0.19861485684188	3.1	0.488801954490689	0.127124076441441	0.339025557082936	0.1361	0.0594	0.0071	0.0039	0.0205	0.0053	0.0057	0.0241	0.1436	0.0158	0.014	0.0078	0.0818	0.0156	0.0082	0.0062	0.0058	0.1005	0.0878	0.0103	0.0087	0.008	0.0291	0.0086	0.0129	0.1689
12	rs79549467	6477813	1.23	0.19861485684188	3.1	0.488801954490689	0.141598013520658	0.329205221808356	0.136	0.0596	0.0071	0.0039	0.0207	0.0052	0.0057	0.024	0.1436	0.0159	0.014	0.0078	0.0817	0.0155	0.0082	0.0062	0.0058	0.1006	0.0877	0.0103	0.0087	0.008	0.0292	0.0085	0.0129	0.1686
12	rs66879982	6482514	1.22	0.223600634562227	3.1	0.488801954490689	0.269865170610601	0.231487736252763	0.1356	0.0606	0.0068	0.0037	0.0216	0.005	0.0058	0.0238	0.1437	0.0165	0.014	0.0076	0.0816	0.0151	0.0083	0.0061	0.0058	0.1007	0.0871	0.0107	0.0087	0.0085	0.0295	0.0084	0.0135	0.1671
12	rs2286600	6482786	1.22	0.223600634562227	3.1	0.488801954490689	0.263011043460421	0.22157844819789	0.1356	0.0607	0.0069	0.0037	0.0216	0.005	0.0058	0.0238	0.1437	0.0165	0.014	0.0076	0.0816	0.0151	0.0083	0.0061	0.0058	0.1007	0.087	0.0107	0.0086	0.0085	0.0295	0.0084	0.0135	0.167
12	rs3759324	6485661	1.21	0.250745108472337	3.1	0.488801954490689	0.273096439644256	0.237986995956401	0.1348	0.0612	0.0072	0.0036	0.021	0.0051	0.006	0.0234	0.1436	0.0168	0.0144	0.0077	0.0814	0.0153	0.0084	0.0061	0.0059	0.1007	0.087	0.011	0.0087	0.0089	0.0303	0.0085	0.0137	0.1653
12	rs879605	6486656	1.21	0.250745108472337	3.1	0.488801954490689	0.276348471263787	0.25635159060674	0.1343	0.0609	0.0077	0.0036	0.0207	0.0051	0.0061	0.0233	0.1436	0.0168	0.0145	0.0077	0.0819	0.0153	0.0083	0.0059	0.0058	0.1009	0.0871	0.011	0.0088	0.0089	0.0306	0.0085	0.0135	0.165
12	rs4285931	6487161	1.2	0.280131383133392	3.1	0.488801954490689	0.258225132981481	0.249133419373995	0.1344	0.0607	0.0078	0.0036	0.0205	0.005	0.0061	0.0231	0.1437	0.0168	0.0146	0.0077	0.0822	0.0153	0.0083	0.0059	0.0058	0.101	0.0871	0.011	0.0087	0.0088	0.0307	0.0087	0.0137	0.1649
12	rs11064153	6488450	1.2	0.280131383133392	3.1	0.488801954490689	0.271016810350607	0.284803699847686	0.1344	0.0603	0.0079	0.0036	0.0203	0.0049	0.0061	0.023	0.1438	0.0168	0.0148	0.0076	0.083	0.0153	0.0083	0.0057	0.0058	0.1009	0.0867	0.0108	0.0088	0.0088	0.0311	0.0089	0.0138	0.1645
12	rs11833291	6490033	1.19	0.311838986457593	3.1	0.488801954490689	0.300373806170835	0.278039810743742	0.1342	0.0602	0.008	0.0034	0.0203	0.0048	0.006	0.0227	0.1437	0.0169	0.0148	0.0075	0.0837	0.0154	0.0081	0.0056	0.0057	0.1009	0.0866	0.0108	0.0087	0.0088	0.0314	0.0091	0.0139	0.165
12	rs7972647	6490743	1.19	0.311838986457593	3.1	0.488801954490689	0.322219744139416	0.272480044775069	0.1341	0.0602	0.008	0.0034	0.0202	0.0047	0.006	0.0225	0.1437	0.0169	0.0149	0.0074	0.0843	0.0154	0.008	0.0056	0.0055	0.101	0.0866	0.0108	0.0087	0.0088	0.0316	0.0092	0.0138	0.1651
12	rs112651654	6491280	1.19	0.311838986457593	3.1	0.488801954490689	0.33659297714562	0.188917802593623	0.1343	0.0602	0.008	0.0033	0.0202	0.0046	0.0059	0.0226	0.1436	0.0169	0.0148	0.0073	0.0848	0.0154	0.0079	0.0055	0.0054	0.1013	0.0865	0.0106	0.0086	0.0087	0.0317	0.0091	0.0138	0.1651
12	rs56983450	6491629	1.19	0.311838986457593	3.07	0.546174590811499	0.366910826369228	0.213839181615378	0.1345	0.0602	0.0081	0.0032	0.0201	0.0045	0.0058	0.0226	0.1436	0.0169	0.0148	0.0072	0.0852	0.0155	0.0079	0.0055	0.0054	0.1016	0.0865	0.0105	0.0086	0.0086	0.0318	0.009	0.0137	0.1651
12	rs3759333	6491947	1.19	0.311838986457593	3.07	0.546174590811499	0.386033701672009	0.232255797695451	0.1347	0.0601	0.008	0.0031	0.0202	0.0044	0.0057	0.0227	0.1434	0.0169	0.0149	0.0072	0.0855	0.0154	0.0076	0.0054	0.0053	0.102	0.0862	0.0104	0.0086	0.0086	0.0318	0.0089	0.0137	0.1657
12	rs2302255	6493911	1.19	0.311838986457593	3.06	0.566238797870229	0.36951155599563	0.232036267690517	0.1352	0.0596	0.0079	0.0031	0.0202	0.0042	0.0056	0.0228	0.1429	0.017	0.0149	0.007	0.0861	0.0156	0.0077	0.0053	0.0052	0.1023	0.0854	0.0101	0.0084	0.0086	0.0319	0.0087	0.0138	0.1669
12	rs7953404	6496122	1.19	0.311838986457593	3.06	0.566238797870229	0.382213790485039	0.220174408763185	0.1351	0.0595	0.0078	0.003	0.0203	0.0041	0.0055	0.0227	0.1425	0.017	0.0149	0.007	0.0865	0.0159	0.0076	0.0052	0.0051	0.1025	0.0851	0.01	0.0083	0.0085	0.0319	0.0085	0.0138	0.1679
12	rs41344049	6496381	1.19	0.311838986457593	3.06	0.566238797870229	0.377205409055317	0.2135186814323	0.1351	0.0595	0.0078	0.003	0.0203	0.0041	0.0055	0.0227	0.1426	0.017	0.0149	0.0069	0.0864	0.0159	0.0076	0.0052	0.0051	0.1025	0.0851	0.0099	0.0083	0.0085	0.032	0.0086	0.0139	0.1679
12	rs7137702	6497259	1.19	0.311838986457593	3.07	0.546174590811499	0.385257090550773	0.208518330387041	0.1352	0.0594	0.0078	0.0029	0.0203	0.0041	0.0055	0.0228	0.1426	0.017	0.0149	0.0069	0.0864	0.0159	0.0076	0.0052	0.005	0.1025	0.0849	0.0099	0.0083	0.0086	0.032	0.0085	0.0139	0.168
12	rs4301834	6500843	1.2	0.280131383133392	3.07	0.546174590811499	0.328164554422255	0.214801633322173	0.1353	0.0594	0.0078	0.0029	0.0202	0.0041	0.0053	0.0229	0.1428	0.017	0.0149	0.0069	0.0864	0.016	0.0077	0.005	0.0049	0.103	0.0851	0.0098	0.0082	0.0085	0.0321	0.0085	0.0138	0.168
12	rs2364482	6502131	1.2	0.280131383133392	3.07	0.546174590811499	0.299400051786889	0.205241821329961	0.1354	0.0593	0.0078	0.0029	0.0201	0.0041	0.0052	0.0229	0.1427	0.017	0.0147	0.0069	0.0864	0.016	0.0077	0.0049	0.0049	0.1034	0.0851	0.0098	0.0082	0.0084	0.0321	0.0085	0.0138	0.168
12	rs11616188	6502742	1.2	0.280131383133392	3.07	0.546174590811499	0.281877401487201	0.209791280897878	0.1353	0.0593	0.0078	0.0029	0.02	0.0041	0.0052	0.023	0.1428	0.0169	0.0149	0.0069	0.0865	0.0158	0.0077	0.0049	0.0049	0.1034	0.0851	0.0099	0.0082	0.0084	0.0322	0.0085	0.0138	0.168
12	rs12321015	6505636	1.2	0.280131383133392	3.07	0.546174590811499	0.257910765567059	0.177857822252424	0.1353	0.0592	0.0078	0.0029	0.02	0.0041	0.0051	0.0231	0.1428	0.0169	0.0149	0.0069	0.0867	0.0158	0.0077	0.0049	0.0049	0.1034	0.0852	0.0099	0.0082	0.0084	0.0322	0.0085	0.0138	0.1679
12	rs10849452	6525121	1.19	0.311838986457593	3.08	0.526582953384854	0.107797367262773	0.172663003498232	0.1394	0.0585	0.0071	0.0029	0.0196	0.0029	0.004	0.0252	0.1419	0.0158	0.0153	0.0066	0.0926	0.0165	0.0072	0.0036	0.0037	0.1051	0.0825	0.0097	0.0074	0.0081	0.0335	0.0079	0.0128	0.1666
12	rs2886086	6526672	1.19	0.311838986457593	3.08	0.526582953384854	0.117643402501517	0.171570966297997	0.1393	0.0585	0.0071	0.0029	0.0197	0.0029	0.0041	0.0252	0.142	0.0158	0.0154	0.0066	0.0926	0.0165	0.0072	0.0036	0.0035	0.1052	0.0825	0.0098	0.0074	0.008	0.0335	0.0079	0.0128	0.1667
12	rs17787340	6533725	1.19	0.311838986457593	3.08	0.526582953384854	0.120483949317992	0.180273342860858	0.1395	0.0576	0.0071	0.0028	0.0196	0.0028	0.004	0.0252	0.1427	0.0158	0.0154	0.0065	0.0927	0.0165	0.0072	0.0034	0.0035	0.1049	0.0838	0.0098	0.0073	0.0081	0.0334	0.0078	0.0126	0.1664
12	rs7976678	6537544	1.19	0.311838986457593	3.08	0.526582953384854	0.129013768972527	0.182700060279102	0.1395	0.0574	0.007	0.0027	0.0197	0.0028	0.004	0.0252	0.1435	0.0157	0.0153	0.0064	0.0929	0.0165	0.0072	0.0033	0.0034	0.105	0.0839	0.0098	0.0072	0.0081	0.0334	0.0077	0.0126	0.1663
12	rs12319859	6539491	1.19	0.311838986457593	3.08	0.526582953384854	0.131194115949192	0.205347245176615	0.1395	0.0576	0.0068	0.0025	0.0197	0.0026	0.0038	0.0254	0.1447	0.0157	0.0157	0.0063	0.0934	0.0166	0.007	0.003	0.0033	0.1045	0.0852	0.0097	0.0071	0.0082	0.0334	0.0075	0.0125	0.165
12	rs7980991	6545417	1.19	0.311838986457593	3.08	0.526582953384854	0.0938794582927685	0.275255600239496	0.1404	0.0611	0.0066	0.0023	0.0199	0.0025	0.0035	0.0255	0.1478	0.0155	0.0161	0.0061	0.0914	0.0163	0.0065	0.0023	0.0031	0.1021	0.0852	0.0095	0.0071	0.0083	0.0338	0.0069	0.0125	0.1641
12	rs4469949	6545611	1.18	0.345943801679723	3.07	0.546174590811499	0.10440338490002	0.28025007722572	0.1404	0.0612	0.0066	0.0023	0.0199	0.0024	0.0035	0.0255	0.1479	0.0155	0.0162	0.0061	0.0917	0.0163	0.0065	0.0023	0.0031	0.102	0.0851	0.0095	0.0071	0.0083	0.0337	0.0069	0.0125	0.1641
12	rs7312492	6549751	1.18	0.345943801679723	3.07	0.546174590811499	0.0914000405010953	0.275834932290775	0.1404	0.0614	0.0066	0.0023	0.0199	0.0025	0.0034	0.0255	0.1482	0.0155	0.0162	0.0062	0.0912	0.0164	0.0064	0.0022	0.0032	0.1025	0.085	0.0094	0.0071	0.0083	0.0338	0.0068	0.0126	0.1637
12	rs2286597	6552731	1.18	0.345943801679723	3.07	0.546174590811499	0.0781859233211693	0.282699237565896	0.1409	0.0614	0.0066	0.0024	0.0198	0.0025	0.0034	0.0257	0.1484	0.0153	0.0163	0.0062	0.0912	0.0164	0.0063	0.0022	0.0032	0.1025	0.0846	0.0094	0.0071	0.0084	0.0338	0.0068	0.0127	0.1635
12	rs2250246	6553016	1.18	0.345943801679723	3.07	0.546174590811499	0.0743484133001554	0.283750872450552	0.141	0.0615	0.0066	0.0023	0.0198	0.0025	0.0033	0.0257	0.1485	0.0152	0.0163	0.0062	0.0912	0.0164	0.0063	0.0023	0.0032	0.1026	0.0845	0.0093	0.0071	0.0084	0.0338	0.0069	0.0127	0.1634
12	rs11569358	6553504	1.18	0.345943801679723	3.07	0.546174590811499	0.0675040820664571	0.289967923990191	0.141	0.0614	0.0066	0.0023	0.0197	0.0025	0.0033	0.0257	0.1486	0.0151	0.0164	0.0062	0.0912	0.0164	0.0063	0.0022	0.0032	0.1026	0.0845	0.0093	0.007	0.0084	0.0338	0.0068	0.0127	0.1634
12	rs11569361	6553806	1.18	0.345943801679723	3.07	0.546174590811499	0.0651088091033886	0.29385954252709	0.141	0.0614	0.0065	0.0023	0.0197	0.0025	0.0033	0.0257	0.1486	0.0151	0.0165	0.0062	0.0912	0.0164	0.0063	0.0022	0.0032	0.1026	0.0844	0.0093	0.007	0.0084	0.0338	0.0068	0.0128	0.1636
12	rs25680	6554628	1.18	0.345943801679723	3.07	0.546174590811499	0.0596710325915552	0.306584769247575	0.1411	0.0613	0.0065	0.0023	0.0197	0.0025	0.0033	0.0256	0.149	0.015	0.0167	0.0061	0.0913	0.0162	0.0062	0.0022	0.0032	0.1025	0.0846	0.0093	0.007	0.0083	0.0337	0.0066	0.0128	0.1637
12	rs79050548	6555456	1.18	0.345943801679723	3.07	0.546174590811499	0.0674239921617702	0.322381424346669	0.1412	0.0613	0.0064	0.0023	0.0196	0.0025	0.0032	0.0256	0.1493	0.015	0.0167	0.0061	0.0918	0.0162	0.0065	0.0022	0.0032	0.1024	0.0847	0.0093	0.0069	0.0083	0.0337	0.0063	0.0127	0.1635
12	rs2041385	6562293	1.18	0.345943801679723	3.07	0.546174590811499	0.156270028674784	0.342482411609267	0.1424	0.0608	0.0059	0.0019	0.0206	0.0022	0.0029	0.0253	0.1517	0.0144	0.017	0.0057	0.0943	0.0162	0.0066	0.0015	0.0028	0.1022	0.0863	0.0091	0.0059	0.0083	0.0332	0.0057	0.0125	0.1615
12	rs2532501	6562753	1.18	0.345943801679723	3.07	0.546174590811499	0.164571908318922	0.328349957995155	0.1424	0.0608	0.0058	0.0019	0.0207	0.002	0.0029	0.0252	0.1516	0.0144	0.017	0.0057	0.0946	0.0162	0.0066	0.0015	0.0028	0.1021	0.0864	0.0091	0.0059	0.0083	0.0332	0.0056	0.0125	0.1617
12	rs7295376	6562768	1.18	0.345943801679723	3.07	0.546174590811499	0.165653608176499	0.336685631407087	0.1424	0.0608	0.0058	0.0019	0.0207	0.002	0.0029	0.0252	0.1516	0.0144	0.017	0.0057	0.0946	0.0162	0.0066	0.0015	0.0028	0.1022	0.0865	0.0091	0.0059	0.0083	0.0332	0.0056	0.0125	0.1617
12	rs2532500	6562810	1.18	0.345943801679723	3.08	0.526582953384854	0.165199487644448	0.353162798546631	0.1424	0.0607	0.0058	0.0019	0.0207	0.002	0.0029	0.0252	0.1516	0.0144	0.017	0.0057	0.0947	0.0162	0.0066	0.0015	0.0028	0.1023	0.0865	0.0091	0.0059	0.0083	0.0331	0.0055	0.0125	0.1617
12	rs2041387	6562823	1.18	0.345943801679723	3.04	0.607799794750251	0.175250137669771	0.31874315921305	0.1424	0.0607	0.0058	0.0019	0.0207	0.002	0.0029	0.0252	0.1516	0.0144	0.017	0.0057	0.0947	0.0162	0.0067	0.0015	0.0028	0.1022	0.0866	0.0091	0.0059	0.0084	0.0331	0.0055	0.0125	0.1616
12	rs1045546	6567907	1.18	0.345943801679723	3.04	0.607799794750251	0.170697038665079	0.30814180745791	0.1424	0.0606	0.0058	0.0019	0.0207	0.002	0.0029	0.0252	0.1516	0.0144	0.017	0.0057	0.0948	0.0162	0.0067	0.0015	0.0028	0.1021	0.0864	0.0091	0.0059	0.0084	0.0331	0.0056	0.0125	0.1617
12	rs2534709	6568572	1.18	0.345943801679723	3.04	0.607799794750251	0.168958936389848	0.304193935517477	0.1424	0.0606	0.0058	0.0019	0.0207	0.002	0.0029	0.0252	0.1516	0.0144	0.017	0.0057	0.0948	0.0162	0.0067	0.0015	0.0028	0.1021	0.0864	0.0091	0.0059	0.0084	0.0331	0.0056	0.0125	0.1617
12	rs12964	6572191	1.18	0.345943801679723	3.04	0.607799794750251	0.161937527330184	0.299429142349	0.1424	0.0605	0.0058	0.0019	0.0207	0.002	0.0029	0.0252	0.1517	0.0144	0.017	0.0057	0.0946	0.0162	0.0067	0.0015	0.0028	0.102	0.0865	0.0091	0.0059	0.0084	0.0331	0.0056	0.0125	0.1618
12	rs2072375	6575044	1.18	0.345943801679723	3.04	0.607799794750251	0.156168695665484	0.294687054769864	0.1425	0.0605	0.0058	0.0019	0.0207	0.002	0.0028	0.0252	0.1519	0.0143	0.0171	0.0057	0.0947	0.0162	0.0066	0.0015	0.0028	0.1019	0.0862	0.0091	0.0059	0.0084	0.0331	0.0056	0.0125	0.1618
12	rs73042327	6577518	1.18	0.345943801679723	3.04	0.607799794750251	0.155460449307138	0.295396910593623	0.1425	0.0605	0.0058	0.0019	0.0207	0.002	0.0028	0.0252	0.1519	0.0143	0.0171	0.0057	0.0947	0.0162	0.0066	0.0015	0.0028	0.1019	0.0862	0.0091	0.0059	0.0084	0.0331	0.0056	0.0125	0.1618
12	rs2240867	6578469	1.18	0.345943801679723	3.03	0.629303794260587	0.155157496196603	0.296225727407852	0.1425	0.0605	0.0058	0.0019	0.0207	0.002	0.0028	0.0252	0.1519	0.0143	0.0171	0.0057	0.0947	0.0162	0.0066	0.0015	0.0028	0.1019	0.0862	0.0091	0.0059	0.0084	0.0331	0.0056	0.0125	0.1618
12	rs73042333	6580443	1.18	0.345943801679723	3.03	0.629303794260587	0.152846434719074	0.304910597509606	0.1426	0.0605	0.0058	0.0019	0.0208	0.002	0.0028	0.0252	0.1519	0.0142	0.0172	0.0057	0.0948	0.0162	0.0066	0.0016	0.0027	0.1017	0.0862	0.0091	0.0058	0.0084	0.0331	0.0056	0.0125	0.1619
12	rs10492096	6580582	1.18	0.345943801679723	3.03	0.629303794260587	0.152579810529564	0.306704457765356	0.1426	0.0605	0.0058	0.0019	0.0208	0.002	0.0028	0.0252	0.1519	0.0142	0.0172	0.0057	0.0948	0.0162	0.0066	0.0016	0.0027	0.1017	0.0862	0.0091	0.0058	0.0084	0.0331	0.0056	0.0125	0.1619
12	rs78299246	6581534	1.18	0.345943801679723	3.03	0.629303794260587	0.151549241444167	0.311262928174853	0.1426	0.0604	0.0058	0.0019	0.0208	0.002	0.0028	0.0252	0.152	0.0142	0.0172	0.0057	0.0947	0.0162	0.0065	0.0016	0.0027	0.1016	0.0862	0.0091	0.0058	0.0084	0.0331	0.0057	0.0126	0.1619
12	rs2532514	6588972	1.18	0.345943801679723	3.03	0.629303794260587	0.148023852070301	0.31704947963292	0.1426	0.0604	0.0058	0.0018	0.0209	0.002	0.0028	0.0253	0.1521	0.0142	0.0172	0.0057	0.0947	0.0162	0.0064	0.0016	0.0027	0.1014	0.0862	0.0092	0.0058	0.0084	0.0332	0.0057	0.0126	0.162
12	rs12822586	6598122	1.18	0.345943801679723	3.03	0.629303794260587	0.146295845561089	0.320197003853536	0.1426	0.0604	0.0058	0.0018	0.0209	0.002	0.0028	0.0252	0.1521	0.0142	0.0172	0.0057	0.0947	0.0162	0.0064	0.0016	0.0027	0.1014	0.0862	0.0092	0.0058	0.0084	0.0332	0.0057	0.0126	0.162
12	rs11545053	6602645	1.18	0.345943801679723	3.03	0.629303794260587	0.135248848522847	0.318622093693423	0.1428	0.0604	0.0058	0.0018	0.0209	0.002	0.0028	0.0252	0.1521	0.0141	0.0172	0.0057	0.0946	0.0162	0.0064	0.0016	0.0027	0.1012	0.0864	0.0091	0.0058	0.0084	0.0333	0.0058	0.0126	0.162
12	rs61753197	6604331	1.18	0.345943801679723	3.03	0.629303794260587	0.133242904823328	0.337793431044956	0.143	0.0603	0.0058	0.0018	0.0209	0.002	0.0029	0.0252	0.1521	0.0141	0.0172	0.0057	0.0947	0.0162	0.0063	0.0016	0.0027	0.101	0.0865	0.0091	0.0058	0.0084	0.0333	0.0058	0.0126	0.1619
12	rs714774	6619284	1.18	0.345943801679723	3.03	0.629303794260587	0.128833070317056	0.328105716531779	0.1432	0.0601	0.0057	0.0018	0.0209	0.002	0.0029	0.0252	0.152	0.0141	0.0172	0.0057	0.0948	0.0162	0.0062	0.0016	0.0027	0.1008	0.0866	0.0092	0.0058	0.0083	0.0333	0.0059	0.0126	0.1619
12	rs2079868	6622346	1.18	0.345943801679723	3.03	0.629303794260587	0.126885323979106	0.315358472342807	0.1433	0.06	0.0057	0.0018	0.0209	0.002	0.0029	0.0252	0.152	0.0141	0.0172	0.0057	0.0948	0.0162	0.0062	0.0016	0.0027	0.1008	0.0866	0.0092	0.0058	0.0084	0.0333	0.0059	0.0127	0.1619
12	rs34278370	6627975	1.18	0.345943801679723	3.03	0.629303794260587	0.130920364278821	0.315479169740318	0.1436	0.0599	0.0057	0.0018	0.0209	0.0021	0.0029	0.0253	0.1519	0.0141	0.0172	0.0057	0.095	0.0162	0.0061	0.0016	0.0028	0.1007	0.0864	0.0092	0.0057	0.0083	0.0333	0.0059	0.0127	0.1618
12	rs10849482	6635274	1.18	0.345943801679723	3.03	0.629303794260587	0.12850218758404	0.311383158170298	0.1437	0.0598	0.0057	0.0018	0.0208	0.0021	0.0029	0.0253	0.1519	0.0141	0.0173	0.0058	0.0951	0.0162	0.0061	0.0016	0.0028	0.1007	0.0863	0.0092	0.0057	0.0083	0.0333	0.006	0.0128	0.1617
12	rs79160386	6637752	1.18	0.345943801679723	3.03	0.629303794260587	0.130404219958189	0.301094249939693	0.1437	0.0597	0.0057	0.0018	0.0208	0.0021	0.0029	0.0253	0.1519	0.0141	0.0173	0.0058	0.0951	0.0162	0.0062	0.0016	0.0028	0.1007	0.0861	0.0092	0.0057	0.0083	0.0333	0.0061	0.0128	0.1617
12	rs2072374	6637845	1.18	0.345943801679723	3.02	0.651294786134349	0.130525554851311	0.299785717334006	0.1437	0.0597	0.0057	0.0018	0.0208	0.0021	0.0029	0.0253	0.1519	0.0141	0.0173	0.0058	0.0951	0.0162	0.0062	0.0016	0.0028	0.1007	0.0861	0.0092	0.0057	0.0083	0.0333	0.0061	0.0128	0.1617
12	rs740851	6638350	1.18	0.345943801679723	3.02	0.651294786134349	0.123424648960382	0.28820422044287	0.1437	0.0597	0.0057	0.0019	0.0208	0.0021	0.0029	0.0253	0.1519	0.0141	0.0173	0.0058	0.0951	0.0162	0.0063	0.0016	0.0028	0.1007	0.086	0.0092	0.0057	0.0084	0.0333	0.0061	0.0128	0.1617
12	rs7316224	6638666	1.18	0.345943801679723	3.02	0.651294786134349	0.118014039786148	0.285857716773013	0.1437	0.0596	0.0057	0.0019	0.0208	0.0021	0.003	0.0253	0.1519	0.0141	0.0173	0.0058	0.0949	0.0163	0.0062	0.0016	0.0028	0.1006	0.0861	0.0092	0.0057	0.0084	0.0333	0.0061	0.0128	0.1617
12	rs2240871	6639981	1.18	0.345943801679723	3.01	0.673776155564303	0.114339772214825	0.275719035853756	0.1436	0.0596	0.0057	0.0019	0.0209	0.0022	0.003	0.0253	0.1519	0.0141	0.0173	0.0059	0.0949	0.0162	0.0062	0.0016	0.0028	0.1007	0.0858	0.0092	0.0057	0.0084	0.0332	0.0061	0.0129	0.1617
12	rs9634157	6648198	1.18	0.345943801679723	3.02	0.651294786134349	0.131651136287734	0.182700060279102	0.1418	0.0588	0.0056	0.002	0.021	0.0025	0.003	0.026	0.1523	0.014	0.0174	0.0066	0.0954	0.0164	0.0073	0.0017	0.0029	0.101	0.084	0.0088	0.0057	0.0089	0.0323	0.0069	0.0129	0.1617
12	rs138380449	6649710	1.18	0.345943801679723	3.03	0.629303794260587	0.124512763716078	0.178862923126059	0.1419	0.0588	0.0056	0.0019	0.021	0.0025	0.003	0.026	0.1523	0.0141	0.0174	0.0066	0.0953	0.0164	0.0072	0.0017	0.0029	0.1011	0.084	0.0088	0.0057	0.0089	0.0322	0.0069	0.0129	0.1617
12	rs7297364	6651441	1.18	0.345943801679723	3.02	0.651294786134349	0.119101537157303	0.176153648403941	0.142	0.0587	0.0056	0.0019	0.021	0.0025	0.003	0.026	0.1522	0.0141	0.0174	0.0066	0.0951	0.0163	0.0072	0.0018	0.0029	0.1012	0.0841	0.0088	0.0058	0.0089	0.0322	0.0069	0.0129	0.1618
12	rs117551058	6662661	1.19	0.311838986457593	3.02	0.651294786134349	0.127632329411115	0.223310497914428	0.1424	0.0588	0.0055	0.0018	0.021	0.0024	0.0028	0.0261	0.153	0.0142	0.0173	0.0066	0.0942	0.0164	0.0071	0.0016	0.0028	0.1014	0.0847	0.0087	0.0058	0.0087	0.0323	0.007	0.0129	0.1615
12	rs61731913	6666496	1.19	0.311838986457593	3.02	0.651294786134349	0.12766226493731	0.222011047405546	0.1423	0.0588	0.0054	0.0018	0.021	0.0023	0.0028	0.0261	0.1531	0.0142	0.0173	0.0066	0.0939	0.0163	0.0071	0.0016	0.0028	0.1015	0.0849	0.0087	0.0058	0.0086	0.0323	0.0071	0.0129	0.1614
12	rs77647458	6668956	1.19	0.311838986457593	3.02	0.651294786134349	0.127692204718747	0.220174408763185	0.1423	0.0588	0.0054	0.0018	0.021	0.0023	0.0028	0.0261	0.1531	0.0143	0.0173	0.0066	0.0938	0.0163	0.0071	0.0016	0.0028	0.1015	0.0849	0.0087	0.0058	0.0086	0.0322	0.0071	0.0129	0.1615
12	rs1558333	6675055	1.19	0.311838986457593	3.02	0.651294786134349	0.126855499061475	0.215765508792263	0.1423	0.0588	0.0054	0.0018	0.021	0.0023	0.0028	0.0262	0.1532	0.0143	0.0173	0.0066	0.0936	0.0163	0.007	0.0016	0.0028	0.1015	0.0851	0.0087	0.0058	0.0086	0.0322	0.0071	0.0129	0.1615
12	rs78187632	6675870	1.19	0.311838986457593	3.02	0.651294786134349	0.120050897974905	0.207565307606001	0.1423	0.0588	0.0054	0.0018	0.021	0.0023	0.0029	0.0261	0.1532	0.0143	0.0174	0.0066	0.0929	0.0165	0.007	0.0016	0.0029	0.1017	0.0853	0.0087	0.0058	0.0086	0.0322	0.0072	0.0129	0.1617
12	rs71445110	6677603	1.19	0.311838986457593	3.02	0.651294786134349	0.114367763770029	0.199993765811389	0.1423	0.0588	0.0053	0.0018	0.021	0.0023	0.0029	0.0261	0.1533	0.0142	0.0174	0.0065	0.0918	0.0167	0.0069	0.0016	0.0029	0.1019	0.0858	0.0086	0.0058	0.0086	0.0322	0.0072	0.0129	0.162
12	rs77843719	6690653	1.19	0.311838986457593	3.02	0.651294786134349	0.11183777249577	0.198115648868462	0.1423	0.0587	0.0053	0.0019	0.021	0.0023	0.0029	0.026	0.1533	0.0142	0.0174	0.0065	0.0916	0.0168	0.0069	0.0015	0.0029	0.102	0.0859	0.0086	0.0058	0.0086	0.0322	0.0072	0.0129	0.1621
12	rs17788043	6692672	1.19	0.311838986457593	3.02	0.651294786134349	0.111203838246846	0.198324034213536	0.1423	0.0587	0.0053	0.0019	0.021	0.0023	0.0029	0.026	0.1533	0.0142	0.0174	0.0065	0.0916	0.0168	0.0069	0.0015	0.0029	0.102	0.0859	0.0086	0.0058	0.0086	0.0323	0.0072	0.0129	0.1621
12	rs7965883	6695787	1.19	0.311838986457593	3.02	0.651294786134349	0.111066320571686	0.201982665555715	0.1423	0.0588	0.0053	0.0019	0.021	0.0023	0.0029	0.026	0.1533	0.0142	0.0174	0.0065	0.0915	0.0168	0.0069	0.0015	0.0029	0.102	0.086	0.0086	0.0058	0.0086	0.0323	0.0072	0.013	0.1621
12	rs12816349	6709945	1.19	0.311838986457593	3.02	0.651294786134349	0.121614342451147	0.202402220991844	0.1423	0.0587	0.0052	0.0019	0.021	0.0023	0.0029	0.0261	0.1533	0.0142	0.0174	0.0065	0.0914	0.0168	0.0069	0.0015	0.0029	0.102	0.086	0.0087	0.0058	0.0086	0.0323	0.0072	0.013	0.1621
12	rs6489726	6741987	1.19	0.311838986457593	3	0.696751202985924	0.177825905885572	0.264663487611455	0.1422	0.0586	0.005	0.0019	0.021	0.0024	0.0029	0.0264	0.1527	0.0143	0.0173	0.0062	0.0905	0.0168	0.0071	0.0015	0.0029	0.1011	0.0864	0.0087	0.006	0.0088	0.0327	0.0071	0.013	0.1633
12	rs78425964	6745554	1.19	0.311838986457593	2.98	0.744195120258389	0.174961274138844	0.252621592306637	0.1425	0.0584	0.005	0.0021	0.0209	0.0023	0.0029	0.0261	0.1528	0.0144	0.0173	0.0062	0.0904	0.0168	0.0071	0.0014	0.0028	0.1011	0.0868	0.0087	0.006	0.0088	0.0328	0.0071	0.013	0.1634
12	rs61919661	6746443	1.19	0.311838986457593	2.98	0.744195120258389	0.177825905885572	0.257031619075699	0.1425	0.0584	0.005	0.0021	0.0209	0.0023	0.0029	0.0261	0.1528	0.0144	0.0173	0.0062	0.0905	0.0168	0.0071	0.0014	0.0028	0.1012	0.0867	0.0087	0.006	0.0088	0.0328	0.0071	0.013	0.1634
12	rs117409748	6749947	1.19	0.311838986457593	2.98	0.744195120258389	0.179726187721043	0.263519975462864	0.1423	0.0583	0.0049	0.0022	0.0209	0.0023	0.0028	0.0261	0.1529	0.0145	0.0173	0.0061	0.0905	0.0168	0.0072	0.0014	0.0028	0.1014	0.0868	0.0087	0.0061	0.0087	0.0329	0.0068	0.013	0.1632
12	rs7959658	6754191	1.19	0.311838986457593	2.98	0.744195120258389	0.201516985581151	0.28749965602549	0.1421	0.0583	0.0047	0.0023	0.0209	0.0023	0.0028	0.0261	0.1531	0.0145	0.0173	0.0061	0.0903	0.0169	0.0074	0.0014	0.0028	0.1017	0.0868	0.0088	0.0062	0.0086	0.033	0.0065	0.013	0.1629
12	rs117962564	6765989	1.19	0.311838986457593	2.99	0.72022314582581	0.202143738308704	0.291499107875393	0.1419	0.0581	0.0046	0.0025	0.0209	0.0024	0.0027	0.0261	0.1532	0.0145	0.0173	0.0061	0.0904	0.017	0.0074	0.0013	0.0029	0.102	0.0868	0.0087	0.0063	0.0086	0.033	0.0064	0.0132	0.1627
12	rs4764615	6766197	1.19	0.311838986457593	2.99	0.72022314582581	0.202379055178326	0.292914676860687	0.1419	0.0581	0.0046	0.0025	0.0209	0.0024	0.0027	0.0261	0.1532	0.0145	0.0173	0.0061	0.0904	0.017	0.0074	0.0013	0.0029	0.102	0.0868	0.0087	0.0063	0.0086	0.033	0.0064	0.0132	0.1627
12	rs76126701	6771415	1.19	0.311838986457593	2.99	0.72022314582581	0.207515697090389	0.274329450530851	0.1419	0.0581	0.0046	0.0025	0.0209	0.0024	0.0027	0.0261	0.1531	0.0145	0.0172	0.0061	0.0904	0.017	0.0074	0.0013	0.0029	0.102	0.0868	0.0087	0.0063	0.0086	0.0329	0.0064	0.0132	0.1626
12	rs3809244	6772875	1.19	0.311838986457593	2.99	0.72022314582581	0.208711419650514	0.273982392761181	0.1419	0.0581	0.0046	0.0025	0.0209	0.0024	0.0027	0.0261	0.1531	0.0145	0.0172	0.0061	0.0904	0.017	0.0074	0.0013	0.0029	0.102	0.0868	0.0087	0.0063	0.0086	0.0329	0.0064	0.0132	0.1626
12	rs79416092	6775503	1.19	0.311838986457593	2.99	0.72022314582581	0.205689788362675	0.262834610220234	0.1419	0.058	0.0046	0.0026	0.0209	0.0024	0.0027	0.0262	0.1531	0.0145	0.0172	0.0061	0.0905	0.017	0.0074	0.0014	0.003	0.102	0.0868	0.0087	0.0063	0.0086	0.0329	0.0064	0.0133	0.1625
12	rs6786	6775967	1.19	0.311838986457593	2.99	0.72022314582581	0.203518608259679	0.261693574608818	0.142	0.058	0.0046	0.0026	0.0208	0.0024	0.0027	0.0262	0.1531	0.0145	0.0172	0.0061	0.0905	0.017	0.0074	0.0014	0.003	0.102	0.0868	0.0087	0.0063	0.0086	0.0329	0.0064	0.0133	0.1625
12	rs117471807	6785945	1.19	0.311838986457593	2.99	0.72022314582581	0.189705048840874	0.226896709366062	0.1419	0.0577	0.0047	0.0028	0.0208	0.0027	0.0029	0.0262	0.1528	0.0145	0.0172	0.0061	0.0904	0.0171	0.0075	0.0015	0.0032	0.1018	0.0867	0.0087	0.0064	0.0086	0.0329	0.0065	0.0135	0.1619
12	rs12303027	6795760	1.19	0.311838986457593	2.99	0.72022314582581	0.18049691791297	0.220606109694163	0.1419	0.0574	0.0047	0.003	0.0208	0.0029	0.003	0.0262	0.1525	0.0145	0.0172	0.0061	0.0904	0.0172	0.0076	0.0017	0.0035	0.1016	0.0866	0.0087	0.0064	0.0086	0.0329	0.0066	0.0136	0.1614
12	rs113756914	6797472	1.19	0.311838986457593	2.99	0.72022314582581	0.182081019569363	0.212771465328393	0.1419	0.0574	0.0047	0.003	0.0208	0.0029	0.0031	0.0261	0.1525	0.0145	0.0172	0.0061	0.0903	0.0172	0.0076	0.0017	0.0035	0.1015	0.0865	0.0087	0.0064	0.0086	0.0329	0.0066	0.0136	0.1613
12	rs10444482	6800827	1.19	0.311838986457593	3.11	0.470604638115432	0.186806245236124	0.199471469495925	0.1419	0.0573	0.0048	0.0031	0.0208	0.003	0.0031	0.0261	0.1525	0.0145	0.0172	0.0061	0.0903	0.0173	0.0077	0.0017	0.0036	0.1015	0.0865	0.0087	0.0065	0.0085	0.033	0.0067	0.0136	0.1611
12	rs118078062	6802779	1.19	0.311838986457593	3.11	0.470604638115432	0.189742863979261	0.201563401748417	0.1418	0.0572	0.0048	0.0032	0.0208	0.003	0.0032	0.026	0.1525	0.0145	0.0172	0.0061	0.0902	0.0174	0.0077	0.0017	0.0036	0.1014	0.0865	0.0086	0.0065	0.0085	0.033	0.0067	0.0136	0.161
12	rs73266929	6805206	1.19	0.311838986457593	3.11	0.470604638115432	0.196851533442783	0.209366678391859	0.1418	0.0572	0.0048	0.0032	0.0208	0.0031	0.0032	0.026	0.1525	0.0145	0.0172	0.0061	0.0902	0.0175	0.0078	0.0018	0.0037	0.1014	0.0865	0.0086	0.0065	0.0085	0.033	0.0067	0.0136	0.1608
12	rs73049715	6811433	1.19	0.311838986457593	3.11	0.470604638115432	0.231827125975476	0.198011483840927	0.1421	0.0568	0.0048	0.0034	0.0209	0.0032	0.0034	0.026	0.1522	0.0146	0.0171	0.006	0.0904	0.0175	0.0078	0.0018	0.0038	0.101	0.0864	0.0085	0.0065	0.0084	0.033	0.0067	0.0135	0.1608
12	rs11615946	6811611	1.19	0.311838986457593	3.11	0.470604638115432	0.220305223389725	0.199575892062304	0.1421	0.0568	0.0049	0.0034	0.021	0.0033	0.0034	0.026	0.1522	0.0146	0.0171	0.006	0.0904	0.0175	0.0078	0.0018	0.0038	0.1009	0.0864	0.0085	0.0065	0.0084	0.033	0.0067	0.0135	0.1608
12	rs2365566	6817264	1.2	0.280131383133392	3.1	0.488801954490689	0.279715054191798	0.214159840419242	0.1422	0.0563	0.0049	0.0036	0.0211	0.0034	0.0034	0.0261	0.1524	0.0147	0.017	0.006	0.0903	0.0176	0.0079	0.0019	0.0038	0.1004	0.0863	0.0085	0.0066	0.0084	0.0328	0.0067	0.0135	0.1607
12	rs117533088	6818252	1.2	0.280131383133392	3.09	0.50746005104726	0.286418909686004	0.202717078738739	0.1422	0.0562	0.0049	0.0036	0.0212	0.0034	0.0034	0.0261	0.1524	0.0147	0.017	0.006	0.0903	0.0177	0.0079	0.0019	0.0038	0.1003	0.0863	0.0084	0.0067	0.0084	0.0328	0.0068	0.0136	0.1608
12	rs55677006	6826159	1.2	0.280131383133392	3.09	0.50746005104726	0.425110228213892	0.22591680768876	0.1424	0.0549	0.0049	0.0039	0.0213	0.0037	0.0036	0.0262	0.1521	0.0148	0.017	0.006	0.09	0.0179	0.0081	0.002	0.0041	0.0993	0.0861	0.0085	0.0067	0.0086	0.0329	0.0069	0.0135	0.1614
12	rs10774442	6829472	1.2	0.280131383133392	3.09	0.50746005104726	0.528606064069188	0.294805328227394	0.1426	0.0541	0.0051	0.0041	0.0213	0.0039	0.0038	0.0263	0.1518	0.0148	0.017	0.006	0.0896	0.0181	0.0082	0.0022	0.0043	0.0987	0.0862	0.0084	0.0068	0.0087	0.0328	0.0071	0.0136	0.1616
12	rs73049726	6830071	1.2	0.280131383133392	3.09	0.50746005104726	0.498651751225488	0.248572250592162	0.1426	0.0541	0.0051	0.0041	0.0213	0.004	0.0038	0.0263	0.1517	0.0148	0.017	0.0059	0.0896	0.018	0.0081	0.0022	0.0043	0.0986	0.0863	0.0085	0.0068	0.0087	0.0329	0.007	0.0137	0.1616
12	rs3759343	6833104	1.2	0.280131383133392	3.07	0.546174590811499	0.529837114280832	0.256578203829785	0.1428	0.0538	0.0051	0.0042	0.0213	0.004	0.0038	0.0263	0.1512	0.0148	0.0169	0.0057	0.0895	0.018	0.008	0.0022	0.0045	0.0983	0.0867	0.0086	0.0069	0.0087	0.0329	0.0071	0.0135	0.1617
12	rs2178691	6836913	1.2	0.280131383133392	3.07	0.546174590811499	0.554146318014686	0.306465094689574	0.1429	0.0536	0.0052	0.0043	0.0213	0.0041	0.0039	0.0264	0.1507	0.0148	0.0168	0.0057	0.0893	0.0181	0.008	0.0023	0.0046	0.098	0.0868	0.0087	0.007	0.0088	0.0329	0.0071	0.0136	0.1617
12	rs2286731	6837643	1.2	0.280131383133392	3.07	0.546174590811499	0.569407105834008	0.316566061568284	0.1429	0.0536	0.0052	0.0043	0.0213	0.0041	0.0039	0.0265	0.1506	0.0148	0.0169	0.0057	0.0893	0.0181	0.008	0.0023	0.0047	0.0979	0.0868	0.0087	0.007	0.0088	0.0329	0.0071	0.0136	0.1618
12	rs11064335	6841813	1.2	0.280131383133392	3.07	0.546174590811499	0.518165057041751	0.31042170516544	0.1428	0.0536	0.0052	0.0044	0.0212	0.0041	0.0039	0.0263	0.1507	0.0147	0.017	0.0057	0.0892	0.0181	0.008	0.0024	0.0047	0.0977	0.0866	0.0087	0.007	0.0087	0.0329	0.0071	0.0136	0.162
12	rs12372368	6845294	1.2	0.280131383133392	3.06	0.566238797870229	0.533928737603162	0.321167317112758	0.1428	0.0535	0.0052	0.0044	0.0214	0.0042	0.004	0.0263	0.1507	0.0146	0.0172	0.0057	0.089	0.0181	0.008	0.0025	0.0048	0.0976	0.0865	0.0086	0.0071	0.0088	0.0328	0.0071	0.0136	0.162
12	rs118185683	6846843	1.2	0.280131383133392	3.06	0.566238797870229	0.488250487524251	0.278388442716817	0.1429	0.0535	0.0052	0.0045	0.0214	0.0042	0.004	0.0263	0.1507	0.0145	0.0173	0.0057	0.0889	0.0181	0.008	0.0025	0.0048	0.0976	0.0865	0.0086	0.0071	0.0088	0.0328	0.0071	0.0137	0.162
12	rs12427243	6848892	1.2	0.280131383133392	3.06	0.566238797870229	0.485076163549162	0.266955133940926	0.1428	0.0535	0.0052	0.0045	0.0215	0.0042	0.0039	0.0263	0.1506	0.0145	0.0172	0.0057	0.0889	0.0182	0.0079	0.0025	0.0048	0.0976	0.0865	0.0086	0.0071	0.0088	0.0328	0.0071	0.0137	0.1621
12	rs2302371	6858126	1.21	0.250745108472337	3.06	0.566238797870229	0.494064688382297	0.256804879998099	0.1429	0.0535	0.0053	0.0045	0.0216	0.0042	0.0039	0.0262	0.1502	0.0144	0.0172	0.0057	0.0887	0.0181	0.0079	0.0026	0.0049	0.0973	0.0869	0.0086	0.007	0.0089	0.0328	0.0071	0.0137	0.1624
12	rs11064369	6866827	1.21	0.250745108472337	3.06	0.566238797870229	0.579102628688642	0.276414639466011	0.1428	0.0534	0.0054	0.0046	0.0219	0.0041	0.0037	0.0266	0.1487	0.0142	0.0172	0.0058	0.0877	0.0181	0.0079	0.0028	0.0052	0.0972	0.0876	0.0084	0.0072	0.0091	0.0327	0.0071	0.0139	0.1632
12	rs12229492	6867152	1.21	0.250745108472337	3.06	0.566238797870229	0.582893699814202	0.259643628469326	0.1429	0.0534	0.0054	0.0046	0.0219	0.0042	0.0037	0.0267	0.1487	0.0142	0.0171	0.0059	0.0876	0.0182	0.0079	0.0028	0.0052	0.0971	0.0874	0.0083	0.0072	0.0091	0.0328	0.0073	0.0139	0.1629
12	rs7135106	6871499	1.21	0.250745108472337	3.06	0.566238797870229	0.553815283440025	0.239537666036898	0.1428	0.0532	0.0055	0.0048	0.0218	0.0044	0.0038	0.0268	0.1479	0.0143	0.0172	0.006	0.0882	0.018	0.0079	0.0031	0.0055	0.0964	0.0879	0.008	0.0072	0.0091	0.0326	0.0071	0.0138	0.163
12	rs1997510	6871891	1.21	0.250745108472337	3.06	0.566238797870229	0.537317185720485	0.229735260309747	0.143	0.0533	0.0055	0.0048	0.0218	0.0043	0.0038	0.0267	0.1478	0.0143	0.0172	0.006	0.0882	0.018	0.0079	0.0031	0.0055	0.0965	0.0878	0.0079	0.0072	0.0091	0.0327	0.0071	0.0139	0.163
12	rs2091781	6872512	1.21	0.250745108472337	3.06	0.566238797870229	0.535686857176077	0.227005672416154	0.1432	0.0532	0.0055	0.0048	0.0218	0.0043	0.0038	0.0268	0.1478	0.0143	0.0172	0.006	0.0879	0.018	0.0079	0.0031	0.0055	0.0964	0.0879	0.0079	0.0072	0.0091	0.0327	0.0071	0.0139	0.1631
12	rs2286729	6873818	1.21	0.250745108472337	3.05	0.586779315918157	0.576132009785152	0.241980939028418	0.1432	0.0531	0.0055	0.0048	0.0218	0.0043	0.0038	0.0268	0.1477	0.0143	0.0172	0.006	0.0878	0.018	0.0079	0.0031	0.0055	0.0962	0.0881	0.0079	0.0072	0.0091	0.0327	0.0071	0.0139	0.163
12	rs7488113	6880474	1.23	0.19861485684188	3.02	0.651294786134349	0.535556532220924	0.235005566912277	0.1433	0.0532	0.0056	0.0049	0.0218	0.0045	0.0039	0.0267	0.1472	0.0143	0.0171	0.0062	0.0874	0.0179	0.008	0.0033	0.0057	0.0954	0.0892	0.0081	0.0073	0.0091	0.0327	0.0071	0.014	0.1624
12	rs2301333	6880996	1.23	0.19861485684188	2.98	0.744195120258389	0.532563204748545	0.242203447592666	0.1433	0.0532	0.0057	0.0049	0.0218	0.0045	0.0039	0.0267	0.1471	0.0143	0.0171	0.0062	0.0873	0.0179	0.008	0.0033	0.0057	0.0953	0.0894	0.0081	0.0073	0.0091	0.0327	0.0072	0.014	0.1623
12	rs2302365	6884244	1.25	0.154769873779188	2.98	0.744195120258389	0.934633295265457	0.376705534595236	0.1439	0.0532	0.0064	0.0054	0.0215	0.0051	0.0044	0.0265	0.1439	0.0141	0.0166	0.007	0.0848	0.0175	0.0089	0.0039	0.0069	0.0903	0.0962	0.0087	0.008	0.0093	0.0323	0.0075	0.015	0.1586
12	rs1882545	6885410	1.25	0.154769873779188	2.98	0.744195120258389	1.04292243012388	0.313790652930855	0.1442	0.0533	0.0065	0.0053	0.0212	0.0049	0.0043	0.0264	0.1445	0.0143	0.0164	0.0071	0.0834	0.0175	0.0089	0.0039	0.0069	0.0897	0.0977	0.0086	0.0078	0.0093	0.0325	0.0076	0.0148	0.159
12	rs870849	6887020	1.25	0.154769873779188	2.98	0.744195120258389	0.94006530320002	0.279667907373539	0.1442	0.0535	0.0066	0.0052	0.021	0.0049	0.0042	0.0264	0.1446	0.0142	0.0163	0.0071	0.083	0.0172	0.0089	0.0039	0.0067	0.0898	0.0986	0.0085	0.0078	0.0095	0.0327	0.0076	0.0147	0.1588
12	rs6489735	6892826	1.26	0.135727966888585	2.98	0.744195120258389	0.80019893187238	0.184222407867754	0.1452	0.0535	0.0066	0.0045	0.0208	0.0045	0.0043	0.0262	0.1448	0.0142	0.0163	0.0072	0.0828	0.0172	0.009	0.004	0.0067	0.0896	0.099	0.0085	0.0075	0.0095	0.0329	0.0075	0.0147	0.1591
12	rs951818	6896055	1.26	0.135727966888585	2.97	0.768670182966371	0.773895331091032	0.247563158973308	0.1458	0.0535	0.0066	0.0045	0.0206	0.0044	0.0044	0.0261	0.1449	0.0141	0.0163	0.0071	0.0827	0.0172	0.009	0.004	0.0066	0.0896	0.0994	0.0085	0.0075	0.0095	0.0331	0.0075	0.0146	0.1587
12	rs11064386	6896318	1.26	0.135727966888585	2.97	0.768670182966371	0.772124565093522	0.245437141713546	0.146	0.0535	0.0066	0.0045	0.0205	0.0044	0.0044	0.0262	0.1449	0.0141	0.0163	0.0071	0.0827	0.0171	0.009	0.004	0.0066	0.0897	0.0993	0.0085	0.0076	0.0095	0.0331	0.0075	0.0146	0.1583
12	rs73053728	6896546	1.26	0.135727966888585	2.97	0.768670182966371	0.792244507189117	0.249582643096599	0.146	0.0533	0.0066	0.0044	0.0205	0.0044	0.0044	0.0262	0.1447	0.0141	0.0163	0.0071	0.0827	0.0171	0.009	0.004	0.0066	0.0897	0.1002	0.0085	0.0075	0.0095	0.0331	0.0075	0.0146	0.158
12	rs7956804	6898460	1.26	0.135727966888585	2.97	0.768670182966371	0.70941755124442	0.215658341327121	0.1463	0.053	0.0065	0.0044	0.0205	0.0043	0.0044	0.0261	0.1448	0.0141	0.0163	0.0071	0.0831	0.0172	0.0089	0.0039	0.0065	0.09	0.1005	0.0085	0.0075	0.0095	0.033	0.0073	0.0146	0.158
12	rs2857230	6901077	1.26	0.135727966888585	2.97	0.768670182966371	0.643679594876821	0.252621592306637	0.1463	0.0527	0.0065	0.0044	0.0203	0.0043	0.0045	0.0261	0.1448	0.0141	0.0163	0.007	0.083	0.0172	0.0088	0.0038	0.0063	0.0901	0.1011	0.0085	0.0076	0.0095	0.0329	0.0073	0.0146	0.1582
12	rs2707212	6901134	1.26	0.135727966888585	2.97	0.768670182966371	0.665848795375793	0.28961492171579	0.1466	0.0527	0.0064	0.0043	0.0203	0.0043	0.0047	0.0261	0.1448	0.014	0.0163	0.007	0.0826	0.0172	0.0089	0.0039	0.0063	0.09	0.1011	0.0086	0.0076	0.0096	0.0329	0.0073	0.0145	0.1582
12	rs2857234	6905181	1.26	0.135727966888585	2.97	0.768670182966371	0.67314486794752	0.214801633322173	0.1465	0.0523	0.0064	0.0043	0.02	0.0044	0.0048	0.0261	0.1447	0.0141	0.016	0.007	0.0829	0.0172	0.0089	0.0038	0.0063	0.0901	0.1017	0.0086	0.0076	0.0096	0.0328	0.0073	0.0145	0.1581
12	rs1075835	6905417	1.26	0.135727966888585	2.97	0.768670182966371	0.673362130493629	0.209791280897878	0.1465	0.0524	0.0064	0.0043	0.02	0.0044	0.0048	0.0261	0.1447	0.0141	0.0159	0.007	0.083	0.0172	0.0089	0.0038	0.0063	0.0901	0.1016	0.0086	0.0076	0.0096	0.0328	0.0073	0.0145	0.158
12	rs11064407	6918196	1.27	0.118479912290321	2.97	0.768670182966371	1.63869073976098	0.295396910593623	0.1452	0.0529	0.0061	0.004	0.0187	0.0048	0.0053	0.0249	0.1415	0.0143	0.0157	0.0071	0.0856	0.0169	0.0089	0.0044	0.007	0.0901	0.104	0.0088	0.0075	0.0104	0.0304	0.0073	0.0146	0.16
12	rs11575099	6924109	1.27	0.118479912290321	2.97	0.768670182966371	1.71560322051861	0.313790652930855	0.1454	0.0529	0.006	0.004	0.0187	0.0048	0.0052	0.0249	0.1415	0.0143	0.0156	0.0071	0.0855	0.0168	0.009	0.0044	0.007	0.09	0.1039	0.0088	0.0075	0.0104	0.0305	0.0073	0.0147	0.1603
12	rs3782736	6924718	1.27	0.118479912290321	2.97	0.768670182966371	1.7425393237188	0.33042815514877	0.1454	0.0529	0.006	0.004	0.0187	0.0048	0.0052	0.0249	0.1415	0.0143	0.0156	0.0071	0.0854	0.0168	0.009	0.0044	0.007	0.09	0.1039	0.0088	0.0075	0.0104	0.0305	0.0073	0.0147	0.1603
12	Affx-8391471	6925149	1.27	0.118479912290321	2.96	0.793651312900757	1.80231135436654	0.332265036088405	0.1454	0.0529	0.006	0.0039	0.0187	0.0048	0.0052	0.0249	0.1414	0.0143	0.0156	0.0071	0.0852	0.0168	0.009	0.0044	0.007	0.09	0.104	0.0088	0.0075	0.0104	0.0305	0.0073	0.0148	0.1604
12	rs28919570	6925407	1.27	0.118479912290321	2.96	0.793651312900757	1.78850510592783	0.337547162062978	0.1453	0.053	0.006	0.0039	0.0187	0.0048	0.0052	0.0249	0.1414	0.0143	0.0156	0.0071	0.0852	0.0168	0.009	0.0044	0.007	0.09	0.1039	0.0088	0.0074	0.0104	0.0305	0.0073	0.0148	0.1605
12	Affx-8392031	6928569	1.28	0.102927797709035	2.96	0.793651312900757	1.21307374206265	0.250032123118875	0.1452	0.0534	0.006	0.0039	0.0187	0.0047	0.0053	0.0248	0.1414	0.0142	0.0156	0.0071	0.0857	0.0168	0.0089	0.0044	0.0066	0.0899	0.1038	0.009	0.0073	0.0104	0.0304	0.0074	0.0148	0.1608
12	rs3829972	6929018	1.28	0.102927797709035	2.96	0.793651312900757	1.10207271098983	0.247339093394564	0.1452	0.0535	0.006	0.0039	0.0187	0.0047	0.0053	0.0247	0.1415	0.0142	0.0156	0.0071	0.0855	0.0168	0.0091	0.0044	0.0064	0.0899	0.1035	0.009	0.0073	0.0104	0.0304	0.0074	0.0148	0.161
12	rs7958056	6930804	1.28	0.102927797709035	2.96	0.793651312900757	0.627452160438155	0.20334728517	0.1452	0.0549	0.006	0.004	0.0188	0.0047	0.0053	0.0246	0.1415	0.0142	0.0156	0.007	0.0853	0.0169	0.0087	0.0045	0.0063	0.0904	0.1031	0.009	0.0072	0.0099	0.0305	0.0073	0.0147	0.1606
12	rs59749635	6931673	1.28	0.102927797709035	2.98	0.744195120258389	0.605811780077871	0.252734369064526	0.1451	0.0551	0.006	0.004	0.0188	0.0047	0.0053	0.0246	0.1415	0.0142	0.0156	0.007	0.0854	0.0169	0.0085	0.0045	0.0064	0.0905	0.1028	0.0091	0.0072	0.01	0.0304	0.0071	0.0147	0.1605
12	rs10849526	6932247	1.28	0.102927797709035	3	0.696751202985924	0.609267388879164	0.261351566669545	0.1451	0.0552	0.006	0.004	0.0188	0.0046	0.0054	0.0246	0.1415	0.0142	0.0156	0.0071	0.0854	0.0169	0.0085	0.0046	0.0064	0.0906	0.1028	0.0092	0.0072	0.01	0.0304	0.0071	0.0147	0.1604
12	rs11575110	6933223	1.28	0.102927797709035	2.99	0.72022314582581	0.42779395950394	0.145825604307514	0.1452	0.0552	0.006	0.004	0.0189	0.0046	0.0053	0.0246	0.1417	0.0142	0.0156	0.007	0.0853	0.0169	0.0083	0.0044	0.0057	0.0908	0.1029	0.0092	0.0072	0.0106	0.0305	0.0071	0.0147	0.16
12	rs75167863	6933589	1.28	0.102927797709035	2.98	0.744195120258389	0.431893973790315	0.13611819557859	0.1453	0.0552	0.006	0.004	0.0189	0.0046	0.0053	0.0246	0.1417	0.0142	0.0156	0.007	0.0853	0.0168	0.0082	0.0045	0.0058	0.0909	0.1029	0.0092	0.0072	0.0106	0.0306	0.0071	0.0147	0.1599
12	rs1051409	6933787	1.29	0.0889718392940509	2.98	0.744195120258389	0.431717861394795	0.147044299516954	0.1453	0.0552	0.0059	0.004	0.0189	0.0046	0.0053	0.0246	0.1417	0.0142	0.0156	0.007	0.0853	0.0168	0.0081	0.0045	0.0058	0.091	0.1029	0.0092	0.0072	0.0106	0.0306	0.007	0.0148	0.1599
12	rs11612427	6935977	1.31	0.0654431371829849	2.98	0.744195120258389	0.329544501088766	0.22179471331905	0.1439	0.0553	0.0058	0.0039	0.0194	0.0046	0.0053	0.024	0.1426	0.0142	0.0161	0.0072	0.0843	0.0167	0.0076	0.0045	0.0057	0.0928	0.1043	0.0096	0.0074	0.0103	0.0314	0.0065	0.0148	0.1582
12	rs3741920	6938872	1.33	0.0470797710233837	2.98	0.744195120258389	0.374358556171456	0.369989442003854	0.142	0.0555	0.0056	0.0038	0.0202	0.0047	0.0053	0.0239	0.1441	0.0137	0.0158	0.0069	0.0828	0.0164	0.0067	0.0046	0.0056	0.0958	0.1063	0.0103	0.0076	0.0101	0.0325	0.0064	0.0145	0.1552
12	rs10744716	6939850	1.33	0.0470797710233837	2.98	0.744195120258389	0.355430342350497	0.387546900138447	0.1415	0.055	0.0058	0.0039	0.0203	0.0047	0.0053	0.0239	0.1439	0.0136	0.0158	0.0068	0.082	0.0164	0.0066	0.0047	0.0056	0.0979	0.1067	0.0103	0.0076	0.01	0.033	0.0063	0.0144	0.1543
12	rs35359746	6939859	1.33	0.0470797710233837	2.99	0.72022314582581	0.353623591557169	0.388956147064586	0.1415	0.055	0.0058	0.0039	0.0203	0.0047	0.0053	0.0241	0.144	0.0136	0.0158	0.0068	0.0819	0.0164	0.0066	0.0047	0.0056	0.0979	0.1067	0.0103	0.0076	0.01	0.033	0.0063	0.0144	0.1543
12	rs7305463	6940254	1.33	0.0470797710233837	2.99	0.72022314582581	0.332313457187384	0.395765968581526	0.1411	0.0549	0.0058	0.004	0.0204	0.0046	0.0053	0.024	0.1443	0.0136	0.0157	0.0068	0.0817	0.0163	0.0065	0.0047	0.0055	0.0982	0.1067	0.0104	0.0076	0.01	0.0333	0.0064	0.0144	0.1541
12	rs61916315	6940492	1.33	0.0470797710233837	3	0.696751202985924	0.339600384617035	0.40714440197708	0.1409	0.0548	0.0058	0.004	0.0204	0.0046	0.0053	0.024	0.1443	0.0136	0.0158	0.0069	0.0817	0.0163	0.0065	0.0047	0.0056	0.0984	0.1066	0.0104	0.0077	0.0099	0.0334	0.0063	0.0144	0.154
12	rs1047771	6941021	1.33	0.0470797710233837	3	0.696751202985924	0.306842636411971	0.470568050243746	0.1407	0.0547	0.0059	0.0041	0.0203	0.0045	0.0053	0.0238	0.1446	0.0136	0.0158	0.0069	0.0815	0.0164	0.0064	0.0048	0.0055	0.0988	0.1066	0.0104	0.0077	0.0099	0.0336	0.0063	0.0145	0.1539
12	rs36007371	6941481	1.33	0.0470797710233837	3.02	0.651294786134349	0.305857819897889	0.493101014118184	0.1407	0.0547	0.0059	0.0041	0.0203	0.0045	0.0053	0.0238	0.1447	0.0136	0.0158	0.007	0.0815	0.0164	0.0064	0.0048	0.0055	0.0988	0.1066	0.0104	0.0077	0.0099	0.0336	0.0063	0.0145	0.1539
12	rs11064425	6943243	1.33	0.0470797710233837	3.01	0.673776155564303	0.272402276189997	0.472457855483936	0.1407	0.0545	0.0058	0.004	0.0203	0.0045	0.0052	0.0239	0.145	0.0136	0.0158	0.007	0.0813	0.0164	0.0063	0.0048	0.0054	0.0988	0.1067	0.0103	0.0077	0.0098	0.0336	0.0063	0.0146	0.154
12	rs1129646	6946247	1.33	0.0470797710233837	3.01	0.673776155564303	0.247214940328024	0.499529765467314	0.1406	0.0543	0.0058	0.0039	0.0203	0.0044	0.0052	0.024	0.1455	0.0136	0.0158	0.007	0.0811	0.0166	0.0063	0.0048	0.0052	0.0986	0.107	0.0103	0.0077	0.0097	0.0337	0.0063	0.0147	0.1543
12	rs17790558	6946718	1.33	0.0470797710233837	3.04	0.607799794750251	0.235697679800969	0.487646580298748	0.1406	0.0542	0.0058	0.0039	0.0203	0.0043	0.0051	0.0239	0.1456	0.0136	0.0158	0.007	0.0811	0.0166	0.0063	0.0048	0.0052	0.0986	0.1071	0.0103	0.0077	0.0097	0.0336	0.0063	0.0147	0.1544
12	rs78623250	6947196	1.33	0.0470797710233837	3.04	0.607799794750251	0.228159917430299	0.456190216880892	0.1407	0.0541	0.0058	0.0039	0.0203	0.0043	0.0051	0.0239	0.1457	0.0136	0.0158	0.007	0.081	0.0166	0.0062	0.0047	0.0051	0.0986	0.1072	0.0103	0.0078	0.0097	0.0336	0.0063	0.0147	0.1544
12	rs3759348	6947732	1.33	0.0470797710233837	3.05	0.586779315918157	0.223196473117255	0.482207788969867	0.1408	0.0541	0.0058	0.0038	0.0203	0.0043	0.005	0.0239	0.1458	0.0136	0.0158	0.007	0.081	0.0167	0.0062	0.0047	0.0051	0.0985	0.1074	0.0102	0.0078	0.0097	0.0336	0.0063	0.0147	0.1545
12	rs1129649	6948468	1.33	0.0470797710233837	3.05	0.586779315918157	0.206363518380614	0.435308758729228	0.1408	0.0541	0.0058	0.0038	0.0203	0.0043	0.0049	0.0239	0.1462	0.0136	0.0159	0.0069	0.0809	0.0167	0.0062	0.0043	0.005	0.0984	0.1073	0.0103	0.0079	0.0097	0.0336	0.0063	0.0147	0.1547
12	rs5441	6949026	1.33	0.0470797710233837	3.05	0.586779315918157	0.170732617994886	0.421752534991951	0.1408	0.0542	0.0058	0.0038	0.0204	0.0043	0.0048	0.0239	0.1462	0.0136	0.0159	0.0069	0.0809	0.0168	0.0063	0.0042	0.005	0.0984	0.1074	0.0103	0.0079	0.0096	0.0335	0.0063	0.0147	0.1547
12	rs5442	6954864	1.34	0.0395827626793828	3.05	0.586779315918157	0.0407933787537558	0.171868555336024	0.1415	0.0533	0.0062	0.0031	0.0202	0.0037	0.0036	0.0236	0.1478	0.0141	0.0156	0.0066	0.0825	0.0167	0.0066	0.0034	0.0038	0.0993	0.1069	0.0104	0.0082	0.0091	0.0324	0.0061	0.0148	0.1574
12	rs5443	6954875	1.34	0.0395827626793828	3.05	0.586779315918157	0.0408076682089265	0.172563627757535	0.1415	0.0533	0.0062	0.0031	0.0202	0.0037	0.0036	0.0236	0.1478	0.0141	0.0156	0.0066	0.0825	0.0167	0.0066	0.0034	0.0038	0.0993	0.1069	0.0104	0.0082	0.0091	0.0324	0.0061	0.0148	0.1574
12	rs118019714	6955188	1.34	0.0395827626793828	3.06	0.566238797870229	0.038743817238347	0.16693231003981	0.1415	0.0533	0.0062	0.0031	0.0202	0.0037	0.0036	0.0236	0.1478	0.0141	0.0156	0.0066	0.0825	0.0167	0.0066	0.0034	0.0038	0.0993	0.1069	0.0104	0.0082	0.0091	0.0324	0.0061	0.0148	0.1574
12	rs11064432	6968741	1.34	0.0395827626793828	3.04	0.607799794750251	0.0156510215498156	0.179265510456408	0.1425	0.0534	0.0062	0.0029	0.0202	0.0035	0.0034	0.0236	0.148	0.0141	0.0155	0.0066	0.083	0.0166	0.0067	0.003	0.0034	0.0999	0.1069	0.0104	0.0082	0.0082	0.0321	0.006	0.0147	0.1581
12	rs12824102	6973088	1.34	0.0395827626793828	3.04	0.607799794750251	0.0132343824593935	0.153287601628678	0.1427	0.0535	0.0062	0.0028	0.0201	0.0034	0.0034	0.0236	0.1481	0.0142	0.0155	0.0066	0.0829	0.0166	0.0068	0.003	0.0033	0.0999	0.1067	0.0103	0.0082	0.0081	0.0321	0.006	0.0147	0.1583
12	rs35535772	6980973	1.34	0.0395827626793828	3.04	0.607799794750251	0.0103506692099038	0.14817249413562	0.1429	0.0536	0.0062	0.0028	0.02	0.0033	0.0033	0.0235	0.1481	0.0143	0.0155	0.0068	0.0828	0.0168	0.0069	0.003	0.0032	0.0999	0.1064	0.0102	0.0081	0.0079	0.0321	0.006	0.0146	0.1588
12	rs11064437	6982162	1.34	0.0395827626793828	3.04	0.607799794750251	0.0101403346348186	0.162046727378136	0.1429	0.0535	0.0062	0.0028	0.02	0.0033	0.0033	0.0235	0.1481	0.0143	0.0155	0.0068	0.0828	0.0168	0.0069	0.003	0.0032	0.1	0.1064	0.0102	0.0081	0.0078	0.0321	0.006	0.0146	0.1588
12	rs6489739	6982347	1.34	0.0395827626793828	3.04	0.607799794750251	0.00960858192486761	0.169492884817012	0.1429	0.0535	0.0062	0.0028	0.02	0.0033	0.0033	0.0235	0.148	0.0143	0.0155	0.0068	0.083	0.0168	0.0068	0.003	0.0032	0.1	0.1064	0.0102	0.0081	0.0077	0.0321	0.006	0.0146	0.1589
12	rs78885946	6985075	1.34	0.0395827626793828	3.04	0.607799794750251	0.00986152707864746	0.16068795149121	0.1429	0.0536	0.0061	0.0027	0.02	0.0033	0.0033	0.0236	0.1479	0.0143	0.0155	0.0068	0.0829	0.0169	0.0068	0.003	0.0032	0.1	0.1065	0.0102	0.0082	0.0077	0.032	0.006	0.0146	0.159
12	rs75343557	6998915	1.35	0.0330775438811865	3.04	0.607799794750251	0.0117582127046168	0.18330847945307	0.1432	0.0541	0.006	0.0027	0.02	0.0032	0.0033	0.0237	0.1471	0.0146	0.0154	0.0069	0.0825	0.0171	0.0067	0.0031	0.003	0.0998	0.1071	0.0102	0.0083	0.0075	0.0319	0.0059	0.0146	0.159
12	rs7309573	7008438	1.34	0.0395827626793828	3.04	0.607799794750251	0.0131580867899349	0.196659018326756	0.1434	0.0543	0.006	0.0027	0.02	0.0032	0.0033	0.0238	0.1469	0.0146	0.0154	0.0069	0.0823	0.0172	0.0067	0.0031	0.0029	0.0997	0.1073	0.0102	0.0083	0.0075	0.0318	0.0059	0.0147	0.159
12	rs2071073	7015707	1.34	0.0395827626793828	3.04	0.607799794750251	0.0137777094639006	0.197803209103784	0.1433	0.0543	0.006	0.0027	0.02	0.0031	0.0032	0.0238	0.1469	0.0147	0.0154	0.0069	0.082	0.0172	0.0067	0.0032	0.0029	0.0997	0.1074	0.0102	0.0083	0.0074	0.0318	0.0059	0.0147	0.1592
12	rs1057077	7022085	1.34	0.0395827626793828	3.04	0.607799794750251	0.0160221810903095	0.214159840419242	0.1433	0.0544	0.0059	0.0028	0.02	0.0032	0.0031	0.0238	0.1465	0.0147	0.0154	0.0068	0.082	0.0172	0.0066	0.0032	0.0028	0.0992	0.1079	0.0102	0.0083	0.0074	0.0319	0.0059	0.0147	0.1596
12	rs710415	7023123	1.34	0.0395827626793828	3.03	0.629303794260587	0.0165045702271883	0.213305102836358	0.1434	0.0543	0.0059	0.0028	0.02	0.0032	0.0031	0.0238	0.1465	0.0147	0.0154	0.0068	0.082	0.0172	0.0065	0.0032	0.0028	0.0992	0.1079	0.0102	0.0083	0.0074	0.0319	0.0059	0.0147	0.1596
12	rs1061223	7032253	1.35	0.0330775438811865	3.03	0.629303794260587	0.0159928385968597	0.207776965015592	0.1432	0.0542	0.0059	0.0028	0.02	0.0031	0.0031	0.0238	0.1465	0.0148	0.0155	0.0068	0.0818	0.0172	0.0064	0.0032	0.0028	0.0992	0.1078	0.0101	0.0083	0.0073	0.032	0.0061	0.0148	0.1602
12	rs73042270	7038321	1.35	0.0330775438811865	3.04	0.607799794750251	0.0185249452742518	0.22179471331905	0.1431	0.054	0.0059	0.0028	0.0201	0.0031	0.0031	0.0239	0.1464	0.0149	0.0155	0.0067	0.0817	0.0172	0.0063	0.0032	0.0027	0.0991	0.1077	0.0102	0.0083	0.0072	0.032	0.0063	0.0148	0.1606
12	rs2071075	7043486	1.35	0.0330775438811865	3.04	0.607799794750251	0.0209780102791569	0.239537666036898	0.1431	0.0539	0.0059	0.0028	0.0202	0.0031	0.0031	0.024	0.1463	0.015	0.0156	0.0067	0.0815	0.0173	0.0062	0.0032	0.0026	0.0991	0.1076	0.0102	0.0082	0.0071	0.032	0.0064	0.0148	0.1609
12	rs11547602	7046077	1.35	0.0330775438811865	3.05	0.586779315918157	0.0231454265733782	0.243094134555657	0.143	0.0538	0.0059	0.0028	0.0202	0.0031	0.0031	0.0241	0.1463	0.015	0.0156	0.0067	0.0814	0.0173	0.0062	0.0032	0.0026	0.099	0.1076	0.0103	0.0082	0.007	0.032	0.0065	0.0148	0.1611
12	rs7969685	7047143	1.35	0.0330775438811865	3.06	0.566238797870229	0.0232992748068105	0.249919729101347	0.143	0.0538	0.0059	0.0028	0.0203	0.0031	0.0031	0.0241	0.1463	0.015	0.0156	0.0067	0.0814	0.0173	0.0062	0.0032	0.0026	0.099	0.1076	0.0103	0.0082	0.007	0.032	0.0065	0.0149	0.1611
12	rs61917871	7052978	1.34	0.0395827626793828	3.06	0.566238797870229	0.0281529042080659	0.248908903717352	0.1428	0.0537	0.0059	0.0028	0.0203	0.0031	0.0029	0.024	0.1464	0.0151	0.0154	0.0066	0.0812	0.0173	0.0063	0.0032	0.0026	0.0987	0.1075	0.0103	0.0082	0.0069	0.032	0.0066	0.0151	0.1616
12	rs3087835	7053085	1.34	0.0395827626793828	3.07	0.546174590811499	0.0302928348449134	0.250481859145932	0.1427	0.0537	0.0059	0.0029	0.0203	0.0032	0.003	0.0238	0.1464	0.0151	0.0154	0.0066	0.0812	0.0173	0.0063	0.0032	0.0026	0.0988	0.1077	0.0103	0.0082	0.0067	0.032	0.0066	0.0151	0.1617
12	rs1044189	7053149	1.34	0.0395827626793828	3.07	0.546174590811499	0.031291595159385	0.262720436874489	0.1429	0.0538	0.0058	0.0029	0.0203	0.0032	0.003	0.0238	0.1465	0.0151	0.0154	0.0066	0.0812	0.0173	0.0063	0.0032	0.0026	0.0988	0.1076	0.0103	0.0082	0.0067	0.032	0.0066	0.0151	0.1617
12	rs744167	7053908	1.35	0.0330775438811865	3.06	0.566238797870229	0.0340213277874154	0.244543723288683	0.1428	0.0539	0.0058	0.0029	0.0203	0.0032	0.0029	0.0238	0.1466	0.0151	0.0154	0.0066	0.0811	0.0173	0.0063	0.0032	0.0026	0.0988	0.1076	0.0103	0.0081	0.0067	0.032	0.0066	0.0151	0.1616
12	rs729751	7054350	1.35	0.0330775438811865	3.06	0.566238797870229	0.0345789164152703	0.237323412800166	0.1428	0.054	0.0058	0.0029	0.0203	0.0032	0.0029	0.0237	0.1467	0.0151	0.0154	0.0066	0.081	0.0173	0.0063	0.0032	0.0026	0.0988	0.1076	0.0103	0.0081	0.0067	0.032	0.0066	0.0151	0.1615
12	rs10774452	7057437	1.35	0.0330775438811865	3.07	0.546174590811499	0.0308069962000854	0.208836326861065	0.1428	0.0542	0.0059	0.0029	0.0203	0.0032	0.0029	0.0235	0.147	0.0152	0.0153	0.0066	0.0808	0.0173	0.0064	0.0033	0.0026	0.0988	0.1076	0.0103	0.0079	0.0068	0.0322	0.0066	0.0151	0.1613
12	rs7963446	7065406	1.36	0.0274689319808498	3.07	0.546174590811499	0.032325411216046	0.172563627757535	0.1418	0.0538	0.0062	0.0032	0.0202	0.0035	0.003	0.0236	0.148	0.0153	0.0153	0.0066	0.0799	0.0169	0.0069	0.0034	0.0029	0.098	0.1069	0.0107	0.0079	0.0071	0.0319	0.007	0.0153	0.1618
12	rs2110072	7065635	1.36	0.0274689319808498	3.07	0.546174590811499	0.0333332000105587	0.165265487847853	0.1417	0.0538	0.0062	0.0032	0.0202	0.0035	0.003	0.0236	0.148	0.0153	0.0153	0.0066	0.0799	0.0169	0.0069	0.0034	0.0029	0.098	0.1069	0.0107	0.0079	0.0071	0.0319	0.007	0.0153	0.1617
12	rs759053	7069654	1.36	0.0274689319808498	3.07	0.546174590811499	0.0577165551686498	0.152621024875718	0.1408	0.0542	0.0061	0.0032	0.0202	0.0036	0.003	0.0236	0.148	0.0154	0.0148	0.0064	0.0796	0.0166	0.0071	0.0036	0.0029	0.0983	0.1077	0.0108	0.0077	0.007	0.032	0.007	0.0153	0.1615
12	rs11064477	7074365	1.36	0.0274689319808498	3.07	0.546174590811499	0.108283861980568	0.133118058492342	0.1397	0.0535	0.0063	0.0032	0.0202	0.0037	0.0031	0.0237	0.1488	0.0156	0.0146	0.0064	0.0791	0.0163	0.0072	0.0036	0.003	0.098	0.1093	0.0109	0.0074	0.0071	0.0323	0.0073	0.0153	0.161
12	rs11064480	7080187	1.36	0.0274689319808498	3.07	0.546174590811499	0.128051814033303	0.129963120222746	0.1395	0.0533	0.0064	0.0032	0.0202	0.0038	0.0031	0.0237	0.1489	0.0156	0.0146	0.0064	0.079	0.0162	0.0072	0.0036	0.003	0.0979	0.1097	0.0109	0.0073	0.0072	0.0323	0.0074	0.0153	0.1608
12	rs118168064	7082700	1.36	0.0274689319808498	3.07	0.546174590811499	0.129285104424222	0.131221737686608	0.1394	0.0533	0.0064	0.0032	0.0202	0.0038	0.0031	0.0238	0.149	0.0156	0.0146	0.0064	0.079	0.0162	0.0072	0.0036	0.003	0.0979	0.1098	0.011	0.0073	0.0072	0.0323	0.0074	0.0153	0.1608
12	rs12579775	7085171	1.36	0.0274689319808498	3.06	0.566238797870229	0.128532246543876	0.133933836573593	0.1394	0.0532	0.0064	0.0032	0.0202	0.0038	0.0031	0.0238	0.149	0.0156	0.0146	0.0064	0.079	0.0162	0.0072	0.0036	0.003	0.0979	0.1098	0.011	0.0073	0.0072	0.0323	0.0074	0.0153	0.1608
12	rs1984564	7090193	1.36	0.0274689319808498	3.05	0.586779315918157	0.130768429239794	0.144890643703438	0.1394	0.0532	0.0064	0.0032	0.0202	0.0038	0.0031	0.0238	0.149	0.0156	0.0146	0.0065	0.0789	0.0162	0.0072	0.0037	0.003	0.0979	0.1098	0.011	0.0073	0.0071	0.0324	0.0074	0.0153	0.1608
12	rs3764031	7091918	1.36	0.0274689319808498	3.05	0.586779315918157	0.132353764748476	0.143678453793877	0.1393	0.0532	0.0064	0.0032	0.0202	0.0038	0.0031	0.0238	0.149	0.0156	0.0146	0.0065	0.0789	0.0162	0.0072	0.0037	0.003	0.0979	0.1099	0.011	0.0073	0.0071	0.0324	0.0074	0.0153	0.1608
12	rs34196984	7092665	1.36	0.0274689319808498	3.05	0.586779315918157	0.13269060227665	0.143120227883064	0.1393	0.0532	0.0064	0.0032	0.0202	0.0038	0.0031	0.0238	0.149	0.0156	0.0146	0.0065	0.0789	0.0162	0.0072	0.0037	0.003	0.0979	0.1099	0.011	0.0073	0.0071	0.0324	0.0074	0.0153	0.1608
12	rs75151422	7104806	1.36	0.0274689319808498	3.04	0.607799794750251	0.135683260340486	0.138499183774223	0.1392	0.0532	0.0064	0.0032	0.0202	0.0038	0.0031	0.0238	0.1491	0.0156	0.0145	0.0065	0.0789	0.0162	0.0072	0.0037	0.003	0.0979	0.11	0.011	0.0073	0.0071	0.0324	0.0074	0.0153	0.1608
12	rs17788859	7112236	1.36	0.0274689319808498	3.02	0.651294786134349	0.136180756761487	0.132033216162468	0.1393	0.0531	0.0066	0.0032	0.0202	0.0038	0.0031	0.0238	0.149	0.0156	0.0145	0.0065	0.0788	0.0162	0.0072	0.0037	0.0031	0.0978	0.1101	0.011	0.0073	0.0071	0.0324	0.0074	0.0153	0.1607
12	rs55675863	7119782	1.36	0.0274689319808498	3.03	0.629303794260587	0.134877162147016	0.136483516162505	0.1392	0.0531	0.0066	0.0032	0.0202	0.0038	0.0031	0.0238	0.1489	0.0156	0.0145	0.0065	0.0788	0.0162	0.0072	0.0037	0.0032	0.0978	0.1102	0.011	0.0073	0.0071	0.0324	0.0074	0.0153	0.1607
12	rs71445134	7123033	1.36	0.0274689319808498	3.06	0.566238797870229	0.135000989242944	0.136483516162505	0.1392	0.0531	0.0066	0.0032	0.0202	0.0038	0.0031	0.0238	0.1489	0.0156	0.0145	0.0065	0.0788	0.0162	0.0072	0.0037	0.0032	0.0978	0.1102	0.011	0.0073	0.0072	0.0324	0.0074	0.0153	0.1606
12	rs12582990	7145853	1.36	0.0274689319808498	3.06	0.566238797870229	0.146751127936218	0.145077461714473	0.139	0.0529	0.0066	0.0032	0.0202	0.0037	0.0031	0.0238	0.1487	0.0156	0.0145	0.0065	0.0789	0.0162	0.0072	0.0037	0.0035	0.0978	0.1103	0.011	0.0073	0.0072	0.0325	0.0075	0.0153	0.1604
12	rs35837895	7151943	1.36	0.0274689319808498	3.06	0.566238797870229	0.148875963999027	0.159623183808191	0.1387	0.053	0.0066	0.0032	0.0201	0.0038	0.003	0.024	0.149	0.0156	0.0145	0.0066	0.0784	0.0162	0.0072	0.0037	0.0035	0.098	0.1102	0.0111	0.0072	0.0072	0.0328	0.0073	0.0152	0.1607
12	rs7312064	7165427	1.36	0.0274689319808498	3.06	0.566238797870229	0.160561009748008	0.19988926986268	0.1379	0.0532	0.0067	0.0031	0.0201	0.0038	0.003	0.0242	0.1494	0.0156	0.0145	0.0068	0.0776	0.0162	0.0071	0.0036	0.0035	0.0988	0.1096	0.0112	0.007	0.0072	0.0332	0.0072	0.0151	0.1612
12	rs12146727	7170336	1.36	0.0274689319808498	3.06	0.566238797870229	0.149105874930927	0.212771465328393	0.1376	0.0528	0.0067	0.0031	0.0201	0.0038	0.0031	0.0242	0.1499	0.0155	0.0144	0.0068	0.0773	0.0162	0.0072	0.0036	0.0035	0.0994	0.1094	0.0112	0.007	0.0072	0.0333	0.0072	0.0151	0.1613
12	rs7965055	7171620	1.36	0.0274689319808498	3.06	0.566238797870229	0.150456724361725	0.212771465328393	0.1375	0.0527	0.0067	0.0031	0.0201	0.0038	0.0031	0.0242	0.1499	0.0155	0.0144	0.0068	0.0772	0.0162	0.0072	0.0036	0.0035	0.0995	0.1093	0.0112	0.007	0.0072	0.0333	0.0072	0.0151	0.1613
12	rs2192137	7174770	1.36	0.0274689319808498	3.06	0.566238797870229	0.154619773588765	0.19499874107946	0.1375	0.0527	0.0067	0.0031	0.0201	0.0039	0.0031	0.0243	0.1498	0.0155	0.0144	0.0068	0.0771	0.0162	0.0072	0.0036	0.0035	0.0996	0.1092	0.0112	0.007	0.0071	0.0332	0.0072	0.0151	0.1616
12	rs7963015	7176618	1.36	0.0274689319808498	3.06	0.566238797870229	0.154418411618046	0.198011483840927	0.1375	0.0527	0.0067	0.0032	0.02	0.0039	0.0031	0.0243	0.1498	0.0155	0.0144	0.0068	0.077	0.0162	0.0072	0.0036	0.0036	0.0997	0.1092	0.0112	0.0069	0.0071	0.0331	0.0072	0.0151	0.1617
12	rs75767107	7182832	1.36	0.0274689319808498	3.06	0.566238797870229	0.155898663706948	0.190868931332259	0.1373	0.0526	0.0068	0.0032	0.02	0.0039	0.0031	0.0242	0.1498	0.0155	0.0145	0.0069	0.0769	0.0162	0.0072	0.0036	0.0036	0.0995	0.1092	0.0113	0.0069	0.0072	0.0331	0.0073	0.0151	0.1618
12	rs75380747	7188562	1.36	0.0274689319808498	3.07	0.546174590811499	0.163182288510134	0.204188576914804	0.1371	0.0526	0.0067	0.0032	0.02	0.0039	0.0031	0.0241	0.1499	0.0155	0.0146	0.0069	0.0768	0.0162	0.0072	0.0036	0.0036	0.0993	0.1094	0.0114	0.0069	0.0071	0.0331	0.0073	0.0151	0.162
12	Affx-8436228	7242204	1.34	0.0395827626793828	3.07	0.546174590811499	0.53973437354756	0.349177693295451	0.1338	0.0514	0.0071	0.0031	0.0196	0.0042	0.0033	0.0242	0.1525	0.0156	0.0144	0.0074	0.0745	0.0161	0.0066	0.0037	0.0042	0.098	0.113	0.0127	0.0067	0.0073	0.0324	0.0072	0.0152	0.1627
12	rs1801046	7242299	1.34	0.0395827626793828	3.07	0.546174590811499	0.545898388463262	0.377340877462839	0.1337	0.0514	0.0071	0.0031	0.0196	0.0042	0.0032	0.0242	0.1525	0.0156	0.0144	0.0074	0.0745	0.0161	0.0066	0.0037	0.0042	0.098	0.113	0.0127	0.0067	0.0073	0.0324	0.0072	0.0152	0.1627
12	rs73266762	7243170	1.33	0.0470797710233837	3.07	0.546174590811499	0.663400759767141	0.462491324204394	0.1331	0.0518	0.0071	0.003	0.0195	0.0043	0.0032	0.0242	0.1527	0.0155	0.0145	0.0075	0.0747	0.0162	0.0064	0.0036	0.0042	0.0981	0.1139	0.0128	0.0064	0.0073	0.0323	0.0072	0.0151	0.1626
12	rs7308467	7243783	1.33	0.0470797710233837	3.08	0.526582953384854	0.723191444123224	0.476649416105448	0.1332	0.052	0.0071	0.0029	0.0193	0.0044	0.0032	0.0243	0.1523	0.0155	0.0146	0.0075	0.0747	0.0163	0.0063	0.0036	0.0042	0.098	0.1139	0.0129	0.0064	0.0073	0.0324	0.0071	0.0149	0.1625
12	rs3782928	7248675	1.33	0.0470797710233837	3.08	0.526582953384854	0.827515629270066	0.46302863424001	0.1332	0.0519	0.0068	0.0029	0.0191	0.0044	0.0031	0.0243	0.1519	0.0155	0.0146	0.0076	0.0759	0.0165	0.0063	0.0032	0.0041	0.0985	0.114	0.0131	0.0064	0.0071	0.0324	0.007	0.0148	0.1625
12	rs3782927	7248753	1.33	0.0470797710233837	3.13	0.435575753324506	0.828070736129313	0.473538627921663	0.1332	0.0519	0.0068	0.0029	0.0191	0.0044	0.0031	0.0243	0.1519	0.0155	0.0146	0.0076	0.0759	0.0165	0.0063	0.0032	0.0041	0.0985	0.114	0.0131	0.0064	0.0071	0.0324	0.007	0.0148	0.1625
12	Affx-8437112	7248856	1.33	0.0470797710233837	3.14	0.418735639412168	0.837133459416116	0.463834905424279	0.133	0.0518	0.0068	0.0029	0.0191	0.0044	0.0031	0.0243	0.1518	0.0155	0.0146	0.0076	0.0755	0.0165	0.0064	0.0032	0.0041	0.0984	0.1136	0.0131	0.0064	0.0086	0.0323	0.007	0.0148	0.1624
12	rs3742089	7249598	1.33	0.0470797710233837	3.16	0.386381943985473	0.912788494919355	0.470837901721992	0.1331	0.0518	0.0067	0.0029	0.0191	0.0044	0.003	0.0243	0.1518	0.0156	0.0146	0.0076	0.0754	0.0165	0.0064	0.0032	0.0041	0.0984	0.1137	0.0131	0.0064	0.0086	0.0324	0.007	0.0148	0.1624
12	rs7956150	7250237	1.33	0.0470797710233837	3.18	0.355766254763284	0.900590617381572	0.445384566207761	0.1331	0.0518	0.0067	0.003	0.0191	0.0044	0.003	0.0242	0.1517	0.0156	0.0146	0.0076	0.0754	0.0166	0.0063	0.0032	0.0041	0.0983	0.1137	0.0131	0.0064	0.0086	0.0325	0.0069	0.0149	0.1624
12	rs34796296	7252506	1.33	0.0470797710233837	3.19	0.341098255896361	0.857074535643115	0.382051712386311	0.1336	0.0521	0.0067	0.0029	0.019	0.0043	0.003	0.0241	0.1522	0.0156	0.0146	0.0076	0.0753	0.0166	0.0062	0.0031	0.0039	0.0981	0.1137	0.0131	0.0063	0.0086	0.0326	0.0068	0.0149	0.1621
12	rs10841811	7255370	1.33	0.0470797710233837	3.2	0.326850259155197	0.838887258582538	0.390880132815514	0.1344	0.0524	0.0066	0.0028	0.019	0.0043	0.0029	0.024	0.1528	0.0156	0.0145	0.0075	0.0751	0.0167	0.0062	0.0031	0.0037	0.0977	0.1138	0.0131	0.0062	0.0085	0.0326	0.0068	0.0149	0.1617
12	rs7139082	7256639	1.33	0.0470797710233837	3.21	0.313017210102667	0.825138406714475	0.389212526305506	0.1344	0.0525	0.0066	0.0028	0.019	0.0043	0.0029	0.0239	0.1529	0.0156	0.0145	0.0075	0.0751	0.0167	0.0062	0.0031	0.0037	0.0976	0.1139	0.0131	0.0062	0.0085	0.0328	0.0068	0.0149	0.1615
12	rs61355358	7259606	1.33	0.0470797710233837	3.21	0.313017210102667	0.757106421805632	0.385116099283249	0.1342	0.0526	0.0066	0.0029	0.019	0.0043	0.0029	0.0239	0.1531	0.0156	0.0146	0.0075	0.0752	0.0168	0.0062	0.0031	0.0037	0.0975	0.1139	0.0131	0.0062	0.0085	0.0328	0.0067	0.0149	0.1615
12	rs117253786	7265709	1.33	0.0470797710233837	3.21	0.313017210102667	0.762608316731732	0.364565652655966	0.1339	0.0526	0.0065	0.003	0.0189	0.0043	0.0029	0.0237	0.1532	0.0155	0.0146	0.0076	0.0757	0.017	0.0062	0.003	0.0037	0.0972	0.1135	0.0132	0.0063	0.0087	0.0329	0.0067	0.0149	0.1615
12	rs118016496	7266452	1.33	0.0470797710233837	3.22	0.299593947381755	0.766132528799848	0.355160200078183	0.1338	0.0526	0.0065	0.003	0.0189	0.0043	0.0029	0.0237	0.1532	0.0155	0.0146	0.0076	0.0758	0.0171	0.0062	0.003	0.0037	0.0972	0.1135	0.0132	0.0063	0.0087	0.0329	0.0067	0.0149	0.1615
12	rs79162296	7267853	1.33	0.0470797710233837	3.22	0.299593947381755	0.763909916183224	0.361799479870693	0.1337	0.0525	0.0065	0.003	0.019	0.0043	0.0029	0.0237	0.1532	0.0155	0.0146	0.0076	0.0759	0.0171	0.0062	0.003	0.0037	0.0971	0.1134	0.0132	0.0063	0.0087	0.0329	0.0067	0.0149	0.1615
12	rs730165	7270804	1.33	0.0470797710233837	3.22	0.299593947381755	0.779836392159869	0.37518193789137	0.1336	0.0525	0.0065	0.003	0.019	0.0043	0.0029	0.0236	0.1532	0.0154	0.0147	0.0077	0.0761	0.0171	0.0062	0.003	0.0037	0.097	0.1132	0.0132	0.0063	0.0088	0.0329	0.0067	0.0149	0.1614
12	rs117827303	7275676	1.33	0.0470797710233837	3.22	0.299593947381755	0.730460269891231	0.341987954409437	0.1332	0.0526	0.0065	0.003	0.0192	0.0043	0.0029	0.0235	0.1533	0.0153	0.0148	0.0076	0.0764	0.0172	0.0062	0.003	0.0037	0.0966	0.1131	0.0133	0.0063	0.0089	0.033	0.0067	0.0149	0.1614
12	rs12829025	7278010	1.33	0.0470797710233837	3.22	0.299593947381755	0.722070269681871	0.374674457697415	0.133	0.0527	0.0066	0.0031	0.0193	0.0043	0.0029	0.0234	0.1533	0.0152	0.0148	0.0076	0.0766	0.0173	0.0063	0.003	0.0037	0.0963	0.113	0.0133	0.0064	0.0089	0.0331	0.0068	0.0149	0.1613
12	rs61917919	7279258	1.33	0.0470797710233837	3.22	0.299593947381755	0.724313388286836	0.371760198408926	0.1329	0.0527	0.0066	0.0031	0.0193	0.0043	0.0029	0.0234	0.1533	0.0151	0.0148	0.0076	0.0767	0.0173	0.0062	0.003	0.0037	0.0962	0.1131	0.0133	0.0064	0.0089	0.0331	0.0068	0.015	0.1613
12	rs7969705	7280880	1.32	0.055666547717423	3.22	0.299593947381755	0.732414070553289	0.370115845543737	0.1327	0.0528	0.0066	0.0031	0.0193	0.0043	0.0029	0.0233	0.1533	0.0151	0.0148	0.0077	0.0768	0.0172	0.0063	0.003	0.0038	0.0961	0.113	0.0134	0.0064	0.009	0.0332	0.0068	0.015	0.1613
12	rs10963	7281317	1.32	0.055666547717423	3.22	0.299593947381755	0.748962237291233	0.381924177883476	0.1326	0.0528	0.0066	0.0031	0.0193	0.0043	0.0029	0.0233	0.1533	0.0151	0.0148	0.0076	0.0768	0.0172	0.0063	0.003	0.0038	0.096	0.113	0.0134	0.0064	0.009	0.0332	0.0068	0.015	0.1614
12	rs2167285	7284301	1.32	0.055666547717423	3.21	0.313017210102667	0.777673719689207	0.398086151938233	0.1324	0.0529	0.0067	0.0031	0.0193	0.0044	0.0029	0.0232	0.1531	0.0151	0.015	0.0076	0.0771	0.0173	0.006	0.003	0.0038	0.0961	0.1128	0.0134	0.0065	0.0089	0.0333	0.0069	0.0149	0.1613
12	rs2278821	7284935	1.32	0.055666547717423	3.21	0.313017210102667	0.74600340718061	0.32773945413176	0.1323	0.0529	0.0067	0.0031	0.0194	0.0044	0.0029	0.0232	0.153	0.015	0.015	0.0076	0.0772	0.0173	0.006	0.003	0.0038	0.0961	0.1128	0.0134	0.0065	0.0089	0.0333	0.0069	0.0149	0.1612
12	rs117329346	7286591	1.32	0.055666547717423	3.2	0.326850259155197	0.709714121260657	0.35154228611399	0.1322	0.053	0.0067	0.0031	0.0194	0.0044	0.0029	0.0232	0.1529	0.0149	0.015	0.0077	0.0773	0.0173	0.006	0.0031	0.0038	0.096	0.1129	0.0134	0.0066	0.0089	0.0334	0.007	0.0149	0.1611
12	rs7302230	7288432	1.32	0.055666547717423	3.2	0.326850259155197	0.681568630056834	0.375689610904021	0.132	0.0531	0.0067	0.0031	0.0194	0.0044	0.0029	0.0232	0.1528	0.0149	0.015	0.0077	0.0775	0.0173	0.006	0.0031	0.0038	0.096	0.1129	0.0134	0.0066	0.0088	0.0335	0.0071	0.0148	0.1609
12	rs7971066	7289160	1.32	0.055666547717423	3.2	0.326850259155197	0.706232905340733	0.374040378907791	0.1319	0.0531	0.0067	0.0031	0.0194	0.0044	0.0029	0.0232	0.1528	0.0149	0.015	0.0077	0.0776	0.0173	0.0059	0.0032	0.0038	0.0959	0.1129	0.0134	0.0066	0.0088	0.0335	0.0072	0.0149	0.1608
12	rs10845616	7297252	1.32	0.055666547717423	3.19	0.341098255896361	0.59413058172316	0.401832065863168	0.1315	0.0533	0.0069	0.0032	0.0195	0.0044	0.0028	0.0231	0.1531	0.0149	0.0151	0.0079	0.0776	0.0174	0.0063	0.0033	0.0038	0.0954	0.1127	0.0135	0.0066	0.0086	0.0335	0.0074	0.015	0.1602
12	rs7296261	7309199	1.32	0.055666547717423	3.18	0.355766254763284	0.517972640725094	0.412736309120951	0.1304	0.0543	0.0069	0.0033	0.0194	0.0043	0.0026	0.0228	0.1529	0.0149	0.0153	0.0081	0.0786	0.0178	0.0065	0.0038	0.0036	0.0945	0.1118	0.0138	0.0067	0.0084	0.0336	0.0076	0.0153	0.1596
12	rs80059568	7314819	1.32	0.055666547717423	3.18	0.355766254763284	0.484827620258651	0.334350420088052	0.1302	0.0545	0.007	0.0033	0.0194	0.0043	0.0026	0.0228	0.1529	0.0149	0.0153	0.0082	0.0792	0.0179	0.0067	0.0042	0.0035	0.0939	0.1119	0.0139	0.0067	0.0082	0.0335	0.0075	0.0152	0.1592
12	rs7958865	7316029	1.32	0.055666547717423	3.18	0.355766254763284	0.512790295247465	0.356160107168408	0.1302	0.0545	0.007	0.0033	0.0194	0.0043	0.0026	0.0228	0.1529	0.0149	0.0153	0.0082	0.0793	0.0179	0.0067	0.0044	0.0035	0.0937	0.1118	0.0139	0.0068	0.0082	0.0335	0.0075	0.0152	0.159
12	rs7310539	7329996	1.32	0.055666547717423	3.18	0.355766254763284	0.578899860472371	0.320318245663164	0.1296	0.0553	0.0071	0.0034	0.0195	0.0043	0.0026	0.0227	0.1529	0.015	0.0152	0.0082	0.0795	0.018	0.0068	0.0047	0.0035	0.0933	0.1115	0.0143	0.0066	0.0083	0.0332	0.0074	0.0153	0.1588
12	rs117203919	7335778	1.32	0.055666547717423	3.17	0.370859203571921	0.582758106312533	0.301570504342006	0.1294	0.0555	0.0071	0.0034	0.0194	0.0043	0.0026	0.0227	0.1529	0.015	0.0151	0.0083	0.0795	0.018	0.0069	0.0047	0.0036	0.0932	0.1115	0.0144	0.0066	0.0083	0.0331	0.0074	0.0153	0.1588
12	rs7965012	7335781	1.32	0.055666547717423	3.14	0.418735639412168	0.582758106312533	0.301570504342006	0.1294	0.0555	0.0071	0.0034	0.0194	0.0043	0.0026	0.0227	0.1529	0.015	0.0151	0.0083	0.0795	0.018	0.0069	0.0047	0.0036	0.0932	0.1115	0.0144	0.0066	0.0083	0.0331	0.0074	0.0153	0.1588
12	rs12830671	7347278	1.32	0.055666547717423	3.14	0.418735639412168	0.566660557013363	0.300618221720003	0.1292	0.056	0.0071	0.0035	0.0194	0.0042	0.0026	0.0228	0.153	0.015	0.0151	0.0083	0.0796	0.018	0.0069	0.0049	0.0037	0.093	0.111	0.0145	0.0065	0.008	0.0328	0.0074	0.0151	0.1592
12	rs76578746	7347802	1.32	0.055666547717423	3.13	0.435575753324506	0.564387643292784	0.295041918170026	0.1292	0.056	0.0071	0.0035	0.0194	0.0042	0.0026	0.0228	0.1531	0.015	0.0151	0.0083	0.0796	0.018	0.0069	0.0049	0.0037	0.093	0.1109	0.0145	0.0065	0.008	0.0328	0.0074	0.0151	0.1592
12	rs74574711	7348005	1.32	0.055666547717423	3.12	0.452863978564029	0.562452361610837	0.294687054769864	0.1292	0.056	0.0071	0.0035	0.0194	0.0042	0.0026	0.0228	0.1531	0.015	0.0151	0.0083	0.0796	0.018	0.0069	0.0049	0.0037	0.093	0.1109	0.0145	0.0065	0.0079	0.0328	0.0074	0.0151	0.1592
12	rs76708142	7355269	1.32	0.055666547717423	3.11	0.470604638115432	0.559721589477562	0.310902321078217	0.1292	0.0561	0.0071	0.0035	0.0194	0.0042	0.0026	0.0228	0.1531	0.015	0.0151	0.0084	0.0797	0.018	0.0069	0.0049	0.0037	0.0933	0.1105	0.0145	0.0065	0.0079	0.0328	0.0074	0.0151	0.1592
12	rs61573078	7355327	1.32	0.055666547717423	3.11	0.470604638115432	0.557993110264599	0.316324434414308	0.1293	0.056	0.0071	0.0035	0.0194	0.0042	0.0026	0.0228	0.1531	0.015	0.0151	0.0084	0.0797	0.0181	0.0069	0.0049	0.0037	0.0932	0.1105	0.0145	0.0066	0.0079	0.0328	0.0074	0.0151	0.159
12	rs6486920	7358509	1.32	0.055666547717423	3.08	0.526582953384854	0.56005427683571	0.32590994164905	0.1292	0.0562	0.0071	0.0034	0.0194	0.0043	0.0026	0.0229	0.1531	0.015	0.0152	0.0084	0.0797	0.0181	0.0069	0.0049	0.0037	0.0934	0.1103	0.0145	0.0066	0.0079	0.0328	0.0074	0.0151	0.159
12	rs10161405	7358646	1.32	0.055666547717423	3.03	0.629303794260587	0.560586769434856	0.323596878928943	0.1292	0.0562	0.0071	0.0034	0.0194	0.0043	0.0026	0.0229	0.1532	0.015	0.0152	0.0084	0.0796	0.0181	0.0069	0.0049	0.0037	0.0934	0.1103	0.0145	0.0066	0.0079	0.0327	0.0074	0.0151	0.159
12	rs117123444	7360892	1.32	0.055666547717423	2.99	0.72022314582581	0.54327136399345	0.267643825487871	0.1291	0.0561	0.0071	0.0034	0.0194	0.0043	0.0026	0.0228	0.1532	0.0151	0.0152	0.0084	0.0796	0.018	0.0069	0.0049	0.0037	0.0933	0.1103	0.0145	0.0066	0.0079	0.0328	0.0074	0.0151	0.1589
12	rs73051959	7361287	1.32	0.055666547717423	2.99	0.72022314582581	0.541632511635031	0.267299410769223	0.1291	0.0561	0.0071	0.0034	0.0194	0.0043	0.0026	0.0228	0.1532	0.0151	0.0152	0.0084	0.0796	0.018	0.0069	0.0049	0.0037	0.0933	0.1103	0.0145	0.0066	0.0079	0.0328	0.0074	0.0151	0.1589
12	rs116873137	7362449	1.32	0.055666547717423	2.96	0.793651312900757	0.537904677965743	0.249470313126324	0.1291	0.0561	0.0071	0.0034	0.0194	0.0043	0.0026	0.0228	0.1532	0.0151	0.0152	0.0084	0.0795	0.018	0.0069	0.0049	0.0037	0.0933	0.1103	0.0145	0.0066	0.0079	0.0328	0.0074	0.0152	0.1589
12	rs11609738	7365310	1.32	0.055666547717423	2.96	0.793651312900757	0.537382447635141	0.233354452593008	0.1291	0.0561	0.0071	0.0034	0.0194	0.0043	0.0026	0.0228	0.1533	0.0151	0.0152	0.0084	0.0794	0.018	0.0069	0.0049	0.0037	0.0933	0.1103	0.0145	0.0066	0.0079	0.0328	0.0074	0.0153	0.1589
12	rs61919598	7370116	1.32	0.055666547717423	2.96	0.793651312900757	0.536729997288364	0.207459505806089	0.129	0.0561	0.0071	0.0034	0.0194	0.0043	0.0026	0.0228	0.1534	0.015	0.0152	0.0084	0.0794	0.0179	0.0069	0.0049	0.0037	0.0933	0.1103	0.0145	0.0066	0.0079	0.0327	0.0075	0.0154	0.1588
12	rs11045177	7373498	1.32	0.055666547717423	2.96	0.793651312900757	0.657298496600911	0.204188576914804	0.1281	0.058	0.007	0.0034	0.0193	0.0045	0.003	0.0217	0.1556	0.0151	0.0155	0.0087	0.0808	0.0181	0.0072	0.006	0.0045	0.092	0.1064	0.0146	0.0062	0.0087	0.0325	0.0076	0.0152	0.1568
12	rs11045415	7377419	1.32	0.055666547717423	2.96	0.793651312900757	0.60961344752984	0.17997078875918	0.1282	0.058	0.007	0.0034	0.0193	0.0045	0.0031	0.0217	0.1552	0.0151	0.0155	0.0087	0.0806	0.0181	0.0072	0.006	0.0045	0.0927	0.1061	0.0145	0.0062	0.0088	0.0326	0.0076	0.0152	0.1567
12	rs2084660	7380974	1.32	0.055666547717423	2.96	0.793651312900757	0.610721442901397	0.186462995942521	0.1283	0.058	0.007	0.0034	0.0193	0.0045	0.0031	0.0217	0.1552	0.0151	0.0155	0.0087	0.0806	0.0181	0.0073	0.006	0.0045	0.0926	0.106	0.0145	0.0062	0.0087	0.0325	0.0076	0.0152	0.1568
12	rs73051984	7383024	1.32	0.055666547717423	2.96	0.793651312900757	0.582961502064394	0.180172472046848	0.1283	0.058	0.007	0.0034	0.0193	0.0045	0.0031	0.0217	0.1552	0.0151	0.0155	0.0087	0.0807	0.0181	0.0074	0.006	0.0045	0.0925	0.106	0.0145	0.0062	0.0087	0.0325	0.0076	0.0152	0.1567
12	rs11829543	7389865	1.32	0.055666547717423	2.96	0.793651312900757	0.548992777211924	0.1696904163356	0.1282	0.058	0.007	0.0034	0.0193	0.0044	0.0031	0.0217	0.1553	0.0151	0.0155	0.0087	0.0809	0.0181	0.0074	0.006	0.0044	0.0926	0.106	0.0144	0.0062	0.0087	0.0325	0.0076	0.0152	0.1567
12	rs111507844	7397510	1.32	0.055666547717423	2.95	0.819141413036571	0.472172434270947	0.141080163726806	0.1281	0.0579	0.0071	0.0033	0.0193	0.0043	0.0032	0.0216	0.1555	0.015	0.0155	0.0087	0.0814	0.018	0.0075	0.006	0.0044	0.0929	0.1058	0.0141	0.0062	0.0087	0.0325	0.0076	0.0152	0.1566
12	rs4882961	7400474	1.32	0.055666547717423	2.95	0.819141413036571	0.461316072094807	0.149965144010172	0.1281	0.0579	0.0071	0.0033	0.0193	0.0042	0.0032	0.0215	0.1557	0.015	0.0155	0.0087	0.0817	0.018	0.0075	0.006	0.0044	0.0929	0.1058	0.0139	0.0062	0.0086	0.0325	0.0076	0.0152	0.1566
12	rs74663188	7400526	1.32	0.055666547717423	2.92	0.898693461391643	0.460831039161843	0.147702035241836	0.1281	0.0579	0.0071	0.0033	0.0193	0.0042	0.0032	0.0215	0.1557	0.015	0.0155	0.0087	0.0817	0.018	0.0075	0.006	0.0044	0.0929	0.1058	0.0139	0.0062	0.0086	0.0325	0.0076	0.0152	0.1566
12	rs11615767	7401343	1.32	0.055666547717423	2.91	0.926247013494653	0.482345577040018	0.166049143259399	0.1281	0.058	0.0071	0.0034	0.0193	0.0043	0.0032	0.0215	0.1557	0.015	0.0155	0.0087	0.0817	0.018	0.0075	0.0061	0.0044	0.0928	0.1058	0.0139	0.0062	0.0086	0.0325	0.0076	0.0151	0.1565
12	rs11046893	7403576	1.32	0.055666547717423	2.9	0.954322971774498	0.478881081143062	0.147796083879791	0.1281	0.058	0.0071	0.0034	0.0193	0.0043	0.0032	0.0215	0.1557	0.015	0.0155	0.0087	0.0817	0.018	0.0075	0.0061	0.0045	0.0928	0.1058	0.014	0.0062	0.0086	0.0325	0.0076	0.015	0.1564
12	rs12821021	7410480	1.32	0.055666547717423	2.88	1.01205197621114	0.462469024445992	0.0932049453446459	0.1284	0.058	0.0071	0.0034	0.0192	0.0041	0.0031	0.0215	0.1558	0.015	0.0155	0.0086	0.082	0.018	0.0075	0.006	0.0043	0.0928	0.1059	0.014	0.0062	0.0086	0.0327	0.0075	0.0148	0.1565
12	rs80160752	7413307	1.32	0.055666547717423	2.88	1.01205197621114	0.474506009308376	0.0941549343395938	0.1284	0.058	0.0071	0.0034	0.0192	0.0041	0.0031	0.0215	0.1558	0.015	0.0155	0.0086	0.0819	0.018	0.0075	0.006	0.0043	0.0928	0.1058	0.014	0.0062	0.0086	0.0327	0.0075	0.0148	0.1565
12	rs73055897	7419999	1.32	0.055666547717423	2.88	1.01205197621114	0.510240297294058	0.0946313543247389	0.1284	0.058	0.0071	0.0035	0.0192	0.0041	0.0031	0.0215	0.1557	0.015	0.0154	0.0086	0.0819	0.018	0.0074	0.0061	0.0043	0.0927	0.1058	0.0141	0.0062	0.0085	0.0327	0.0075	0.0148	0.1565
12	rs78749261	7423513	1.32	0.055666547717423	2.88	1.01205197621114	0.507124840759446	0.0837658791460273	0.1283	0.058	0.0071	0.0035	0.0192	0.0041	0.0031	0.0215	0.1557	0.015	0.0154	0.0086	0.0819	0.018	0.0074	0.0061	0.0043	0.0927	0.1058	0.0141	0.0062	0.0085	0.0327	0.0075	0.0148	0.1565
12	rs75189547	7423648	1.32	0.055666547717423	2.96	0.793651312900757	0.507315320396879	0.0836901834674393	0.1283	0.058	0.0071	0.0035	0.0192	0.0041	0.0031	0.0215	0.1557	0.015	0.0154	0.0086	0.0819	0.018	0.0074	0.0061	0.0043	0.0927	0.1058	0.0141	0.0062	0.0085	0.0327	0.0075	0.0148	0.1565
12	rs75077741	7435097	1.32	0.055666547717423	2.96	0.793651312900757	0.50243719983863	0.0822572181755954	0.128	0.058	0.0071	0.0035	0.0192	0.0041	0.0031	0.0215	0.1557	0.0149	0.0154	0.0086	0.0818	0.018	0.0074	0.0062	0.0043	0.093	0.1057	0.0141	0.0062	0.0085	0.0328	0.0075	0.0148	0.1566
12	rs73270518	7452463	1.32	0.055666547717423	2.97	0.768670182966371	0.475182561205538	0.130681780387496	0.1266	0.058	0.0072	0.0037	0.0191	0.0042	0.0034	0.0215	0.1554	0.0148	0.0153	0.0088	0.0813	0.018	0.0075	0.0064	0.0045	0.0942	0.1052	0.0142	0.0063	0.0085	0.0329	0.0075	0.0148	0.157
12	rs7137120	7455597	1.32	0.055666547717423	2.98	0.744195120258389	0.428378488626863	0.130142647632455	0.1262	0.0579	0.0072	0.0037	0.0191	0.0043	0.0035	0.0216	0.1553	0.0148	0.0153	0.0088	0.0812	0.018	0.0075	0.0064	0.0045	0.0947	0.1047	0.0142	0.0063	0.0086	0.0329	0.0076	0.0147	0.157
12	rs7968241	7463241	1.32	0.055666547717423	2.98	0.744195120258389	0.38127561045264	0.107596088542821	0.1259	0.0579	0.0073	0.0038	0.0192	0.0043	0.0037	0.0215	0.1551	0.0146	0.0152	0.0089	0.081	0.0182	0.0075	0.0064	0.0046	0.0952	0.1046	0.0142	0.0064	0.0086	0.0328	0.0076	0.0147	0.157
12	rs11050598	7470064	1.32	0.055666547717423	2.98	0.744195120258389	0.381661778176938	0.108265370041192	0.126	0.0578	0.0073	0.0038	0.0192	0.0043	0.0037	0.0215	0.155	0.0146	0.0152	0.0089	0.081	0.0182	0.0075	0.0065	0.0046	0.0951	0.1046	0.0142	0.0064	0.0086	0.0328	0.0076	0.0148	0.157
12	rs75315159	7471154	1.32	0.055666547717423	2.98	0.744195120258389	0.382048144287488	0.108097900011537	0.126	0.0578	0.0073	0.0038	0.0192	0.0043	0.0037	0.0215	0.155	0.0146	0.0152	0.0089	0.081	0.0182	0.0075	0.0065	0.0046	0.0951	0.1046	0.0142	0.0064	0.0086	0.0328	0.0076	0.0148	0.157
12	rs73059704	7471247	1.32	0.055666547717423	2.98	0.744195120258389	0.382932011594109	0.10818162256468	0.126	0.0578	0.0073	0.0038	0.0192	0.0043	0.0037	0.0215	0.155	0.0146	0.0152	0.0089	0.081	0.0182	0.0075	0.0065	0.0046	0.0951	0.1046	0.0142	0.0064	0.0086	0.0328	0.0077	0.0148	0.157
12	rs7485773	7475081	1.32	0.055666547717423	2.98	0.744195120258389	0.381110170738736	0.109020217529996	0.126	0.0578	0.0073	0.0038	0.0192	0.0043	0.0037	0.0215	0.155	0.0146	0.0152	0.0089	0.081	0.0181	0.0075	0.0065	0.0046	0.0951	0.1046	0.0142	0.0064	0.0086	0.0327	0.0077	0.0148	0.157
12	rs34189415	7476237	1.32	0.055666547717423	2.99	0.72022314582581	0.381055032266783	0.108936246111632	0.126	0.0578	0.0073	0.0038	0.0192	0.0043	0.0037	0.0215	0.155	0.0146	0.0152	0.0089	0.081	0.0181	0.0075	0.0065	0.0046	0.0951	0.1046	0.0142	0.0064	0.0086	0.0327	0.0077	0.0148	0.157
12	rs79403756	7499090	1.32	0.055666547717423	2.99	0.72022314582581	0.378468094116103	0.108097900011537	0.126	0.0579	0.0073	0.0039	0.0192	0.0043	0.0037	0.0214	0.155	0.0146	0.0152	0.0089	0.081	0.0181	0.0074	0.0065	0.0046	0.0951	0.1046	0.0142	0.0064	0.0086	0.0327	0.0077	0.0147	0.157
12	rs7488677	7502072	1.32	0.055666547717423	2.99	0.72022314582581	0.378193414856884	0.109440447081731	0.126	0.058	0.0073	0.0039	0.0192	0.0043	0.0037	0.0214	0.155	0.0146	0.0152	0.0089	0.081	0.018	0.0074	0.0065	0.0046	0.0951	0.1046	0.0142	0.0064	0.0086	0.0327	0.0077	0.0146	0.1571
12	rs8815	7507726	1.33	0.0470797710233837	2.99	0.72022314582581	0.399357016947404	0.109104213789903	0.126	0.0581	0.0073	0.0039	0.0192	0.0043	0.0037	0.0214	0.155	0.0146	0.0152	0.0089	0.081	0.018	0.0074	0.0065	0.0046	0.0951	0.1046	0.0142	0.0064	0.0086	0.0327	0.0077	0.0146	0.1571
12	rs10431230	7511504	1.33	0.0470797710233837	2.99	0.72022314582581	0.418379842639732	0.126747391541924	0.126	0.0582	0.007	0.0039	0.0192	0.0043	0.0037	0.0214	0.1551	0.0146	0.0153	0.0089	0.0811	0.0179	0.0074	0.0066	0.0046	0.095	0.1045	0.0142	0.0064	0.0086	0.0328	0.0076	0.0146	0.157
12	rs35480970	7527124	1.31	0.0654431371829849	3	0.696751202985924	0.042488657054334	0.239759453700918	0.1272	0.0631	0.0067	0.0046	0.019	0.0047	0.0047	0.0224	0.156	0.0153	0.0168	0.0087	0.082	0.0169	0.0082	0.0058	0.0053	0.092	0.1016	0.0133	0.0082	0.0075	0.0309	0.0075	0.013	0.1546
12	rs4883261	7529887	1.31	0.0654431371829849	3	0.696751202985924	0.0404940935248941	0.242537332880538	0.1273	0.0632	0.0067	0.0047	0.019	0.0046	0.0047	0.0223	0.1559	0.0153	0.0168	0.0087	0.082	0.0169	0.0082	0.0058	0.0053	0.0919	0.1016	0.0133	0.0082	0.0075	0.0309	0.0075	0.013	0.1547
12	rs12423602	7536128	1.31	0.0654431371829849	3	0.696751202985924	0.0374759705303552	0.248684452246424	0.1273	0.0633	0.0067	0.0047	0.019	0.0047	0.0049	0.0222	0.1557	0.0153	0.0168	0.0087	0.082	0.0169	0.0082	0.0058	0.0054	0.0919	0.1015	0.0133	0.0082	0.0074	0.0308	0.0076	0.0128	0.1549
12	rs73059746	7541412	1.31	0.0654431371829849	3.01	0.673776155564303	0.0368329613687632	0.246667283478896	0.1273	0.0633	0.0067	0.0047	0.019	0.0047	0.0049	0.0222	0.1556	0.0153	0.0168	0.0087	0.0819	0.0169	0.0082	0.0058	0.0054	0.0919	0.1015	0.0133	0.0082	0.0074	0.0308	0.0076	0.0127	0.155
12	rs4072796	7548996	1.3	0.0765109106342586	3.04	0.607799794750251	0.0337950414704172	0.245772440896735	0.1272	0.0634	0.0067	0.0047	0.0191	0.0047	0.005	0.0221	0.1555	0.0152	0.0168	0.0088	0.0819	0.0169	0.0083	0.0058	0.0054	0.0919	0.1015	0.0133	0.0082	0.0074	0.0308	0.0077	0.0127	0.1552
12	rs4072797	7549009	1.3	0.0765109106342586	3	0.696751202985924	0.0340213277874154	0.247339093394564	0.1272	0.0634	0.0067	0.0047	0.0191	0.0047	0.005	0.0221	0.1555	0.0152	0.0168	0.0088	0.0819	0.0169	0.0083	0.0058	0.0054	0.0919	0.1015	0.0134	0.0082	0.0074	0.0308	0.0077	0.0127	0.1551
12	rs12309831	7552921	1.3	0.0765109106342586	3	0.696751202985924	0.034172771100712	0.258734163767091	0.1273	0.0636	0.0067	0.0047	0.0191	0.0047	0.0051	0.0221	0.1554	0.0152	0.0168	0.0088	0.0814	0.0169	0.0084	0.0058	0.0054	0.0919	0.1015	0.0134	0.0083	0.0074	0.0308	0.0077	0.0126	0.1551
12	rs10772247	7555636	1.3	0.0765109106342586	3	0.696751202985924	0.0339961328231229	0.260326382971281	0.1273	0.0636	0.0067	0.0048	0.0191	0.0047	0.0052	0.0221	0.1554	0.0152	0.0168	0.0088	0.0814	0.0169	0.0084	0.0058	0.0054	0.0919	0.1014	0.0134	0.0083	0.0074	0.0308	0.0077	0.0126	0.1551
12	rs75142351	7557754	1.3	0.0765109106342586	2.99	0.72022314582581	0.0337950414704172	0.266152358239991	0.1273	0.0636	0.0066	0.0048	0.0191	0.0047	0.0052	0.0221	0.1556	0.0152	0.0168	0.0088	0.0815	0.0169	0.0084	0.0058	0.0054	0.0918	0.1014	0.0133	0.0083	0.0074	0.0308	0.0078	0.0126	0.1551
12	rs117596714	7558008	1.3	0.0765109106342586	2.99	0.72022314582581	0.0336572736213995	0.266266994424014	0.1273	0.0636	0.0066	0.0048	0.0191	0.0047	0.0052	0.0221	0.1556	0.0152	0.0168	0.0088	0.0815	0.0169	0.0084	0.0058	0.0054	0.0918	0.1014	0.0133	0.0083	0.0074	0.0308	0.0078	0.0125	0.1551
12	rs78915410	7564190	1.3	0.0765109106342586	2.99	0.72022314582581	0.0303160738482423	0.270634511739007	0.1274	0.0637	0.0066	0.0048	0.0191	0.0048	0.0052	0.0221	0.1556	0.0151	0.0168	0.0089	0.0814	0.0168	0.0084	0.0058	0.0054	0.0917	0.1014	0.0133	0.0083	0.0074	0.0308	0.0078	0.0126	0.1551
12	rs73059765	7571012	1.3	0.0765109106342586	2.99	0.72022314582581	0.0279658225923703	0.275139778890467	0.1276	0.0637	0.0066	0.0048	0.0191	0.0048	0.0053	0.022	0.1557	0.0151	0.0168	0.0089	0.0813	0.0168	0.0083	0.0057	0.0055	0.0915	0.1014	0.0133	0.0083	0.0075	0.0308	0.0078	0.0125	0.1551
12	rs58195891	7585247	1.3	0.0765109106342586	2.98	0.744195120258389	0.0303742262577121	0.281298917916753	0.1276	0.0638	0.0066	0.0048	0.019	0.0048	0.0053	0.0221	0.1557	0.0152	0.0168	0.0089	0.0812	0.0168	0.0083	0.0057	0.0055	0.0915	0.1014	0.0133	0.0083	0.0074	0.0308	0.0078	0.0125	0.1551
12	rs10845159	7585971	1.3	0.0765109106342586	2.98	0.744195120258389	0.0310663641316826	0.273173119035646	0.1275	0.0638	0.0066	0.0048	0.0191	0.0047	0.0053	0.022	0.1557	0.0152	0.0169	0.0089	0.0812	0.0168	0.0083	0.0057	0.0055	0.0915	0.1013	0.0133	0.0083	0.0074	0.0309	0.0078	0.0126	0.1551
12	rs117072358	7585977	1.3	0.0765109106342586	2.97	0.768670182966371	0.030995475822156	0.272595519357223	0.1275	0.0638	0.0066	0.0048	0.0191	0.0047	0.0053	0.022	0.1557	0.0152	0.0169	0.0089	0.0812	0.0168	0.0083	0.0057	0.0055	0.0915	0.1013	0.0133	0.0083	0.0074	0.0309	0.0078	0.0126	0.1551
12	rs77151890	7587380	1.3	0.0765109106342586	2.97	0.768670182966371	0.0312440831074626	0.268218156124282	0.1275	0.0637	0.0066	0.0048	0.0191	0.0047	0.0053	0.022	0.1557	0.0151	0.0169	0.0088	0.0812	0.0169	0.0084	0.0057	0.0055	0.0915	0.1013	0.0133	0.0083	0.0074	0.0309	0.0078	0.0125	0.1551
12	rs61742598	7592379	1.3	0.0765109106342586	2.98	0.744195120258389	0.0395073806978509	0.301094249939693	0.1274	0.0637	0.0066	0.005	0.0191	0.0048	0.0054	0.022	0.1556	0.0152	0.0168	0.0089	0.081	0.0168	0.0083	0.0057	0.0056	0.0915	0.1013	0.0133	0.0083	0.0074	0.0309	0.0079	0.0125	0.1551
12	rs79425732	7594214	1.3	0.0765109106342586	2.98	0.744195120258389	0.0435107093951497	0.308261677107082	0.1273	0.0636	0.0066	0.005	0.0191	0.0048	0.0054	0.022	0.1557	0.0152	0.0168	0.0089	0.081	0.0169	0.0083	0.0057	0.0057	0.0915	0.1014	0.0132	0.0083	0.0074	0.0309	0.0079	0.0125	0.1551
12	rs73043418	7597627	1.3	0.0765109106342586	2.98	0.744195120258389	0.133242904823328	0.378485250291297	0.1265	0.0637	0.0066	0.0051	0.0191	0.0048	0.0056	0.0216	0.1561	0.0152	0.0168	0.0089	0.0803	0.017	0.0083	0.0057	0.0064	0.0916	0.1018	0.0132	0.0082	0.0073	0.0309	0.008	0.0126	0.1547
12	rs7486933	7600979	1.3	0.0765109106342586	2.98	0.744195120258389	0.417397986553619	0.510658638323259	0.1255	0.0638	0.0065	0.0053	0.0192	0.0048	0.0057	0.0215	0.1564	0.0151	0.0169	0.009	0.08	0.0169	0.0082	0.0056	0.0071	0.0916	0.1022	0.0131	0.0082	0.0072	0.0309	0.0081	0.0126	0.1546
12	rs7485115	7603224	1.3	0.0765109106342586	2.98	0.744195120258389	0.463501804817973	0.566216487456647	0.1254	0.0638	0.0065	0.0053	0.0193	0.0048	0.0057	0.0215	0.1565	0.0151	0.0169	0.009	0.08	0.0169	0.0082	0.0056	0.0072	0.0916	0.1022	0.0131	0.0082	0.0072	0.0309	0.0081	0.0127	0.1545
12	rs78628052	7603245	1.3	0.0765109106342586	2.99	0.72022314582581	0.471497969677638	0.587515390318562	0.1254	0.0638	0.0065	0.0053	0.0193	0.0048	0.0057	0.0215	0.1565	0.0151	0.0169	0.009	0.08	0.0169	0.0082	0.0056	0.0072	0.0916	0.1021	0.0131	0.0083	0.0072	0.0309	0.0081	0.0127	0.1545
12	rs77465727	7608101	1.3	0.0765109106342586	2.99	0.72022314582581	0.473522769849981	0.533796806500817	0.1253	0.0638	0.0065	0.0053	0.0193	0.0048	0.0057	0.0215	0.1565	0.0151	0.0169	0.009	0.0799	0.017	0.0082	0.0056	0.0072	0.0916	0.1021	0.0131	0.0083	0.0072	0.0309	0.0081	0.0127	0.1545
12	rs11054074	7624073	1.3	0.0765109106342586	2.98	0.744195120258389	0.535491375374419	0.531290562561361	0.1252	0.0639	0.0065	0.0053	0.0193	0.0048	0.0057	0.0215	0.1564	0.0151	0.0168	0.0089	0.0798	0.017	0.0082	0.0057	0.0073	0.0915	0.1022	0.0132	0.0083	0.0072	0.0307	0.0081	0.0128	0.1546
12	rs6488336	7631883	1.29	0.0889718392940509	2.98	0.744195120258389	3.14815047624423	1.00827050464493	0.1227	0.0642	0.0063	0.0058	0.0195	0.0045	0.0057	0.0211	0.1558	0.0154	0.0169	0.0093	0.0795	0.0173	0.0077	0.0057	0.0086	0.092	0.1031	0.0133	0.0088	0.0069	0.0305	0.0077	0.0127	0.1554
12	rs12304718	7632376	1.29	0.0889718392940509	2.99	0.72022314582581	6.22067653727717	1.65016994717033	0.1226	0.0649	0.0062	0.0066	0.0195	0.0045	0.0059	0.0207	0.1546	0.0157	0.0169	0.0093	0.0795	0.0175	0.0073	0.0057	0.0095	0.0921	0.1036	0.0133	0.0091	0.0067	0.0302	0.0074	0.0129	0.1544
12	rs62622400	7640336	1.29	0.0889718392940509	2.99	0.72022314582581	8.23111446548988	2.12578011904549	0.1225	0.065	0.0061	0.007	0.0194	0.0045	0.0059	0.0206	0.1542	0.0157	0.017	0.0093	0.0792	0.0175	0.0071	0.0057	0.0099	0.092	0.1038	0.0134	0.0092	0.0066	0.03	0.0071	0.0129	0.1549
12	rs7980201	7640589	1.29	0.0889718392940509	2.98	0.744195120258389	8.23835017396417	2.14404499806995	0.1225	0.065	0.0061	0.007	0.0194	0.0045	0.0059	0.0206	0.1542	0.0157	0.017	0.0093	0.0793	0.0175	0.0071	0.0057	0.0099	0.092	0.1038	0.0134	0.0092	0.0066	0.03	0.0071	0.0129	0.1549
12	rs7294582	7641535	1.29	0.0889718392940509	2.99	0.72022314582581	8.25684698394658	2.15001716523411	0.1225	0.065	0.0061	0.007	0.0194	0.0045	0.0059	0.0206	0.1543	0.0157	0.017	0.0093	0.0793	0.0175	0.0071	0.0057	0.0099	0.092	0.1038	0.0134	0.0092	0.0066	0.03	0.0071	0.0129	0.1549
12	rs73043501	7643246	1.29	0.0889718392940509	2.97	0.768670182966371	8.28758537394029	2.18480712819724	0.1227	0.065	0.0061	0.007	0.0194	0.0045	0.006	0.0206	0.1543	0.0157	0.017	0.0093	0.0792	0.0175	0.0071	0.0057	0.0099	0.0918	0.1038	0.0133	0.0092	0.0066	0.03	0.007	0.0129	0.155
12	rs11054179	7645055	1.29	0.0889718392940509	2.98	0.744195120258389	8.33091372821431	2.20695073617919	0.1227	0.065	0.0061	0.007	0.0194	0.0045	0.006	0.0206	0.1543	0.0157	0.017	0.0093	0.0792	0.0175	0.0071	0.0057	0.0099	0.0918	0.1038	0.0133	0.0092	0.0066	0.03	0.007	0.0129	0.155
12	rs4883263	7649484	1.29	0.0889718392940509	2.97	0.768670182966371	8.53184505656059	2.3570602060717	0.1227	0.065	0.0061	0.007	0.0194	0.0045	0.006	0.0206	0.1544	0.0157	0.017	0.0093	0.0792	0.0175	0.0071	0.0057	0.0099	0.0918	0.1038	0.0133	0.0092	0.0066	0.03	0.007	0.0129	0.1551
12	rs4883264	7649653	1.29	0.0889718392940509	2.97	0.768670182966371	8.53427339943586	2.35010212189377	0.1227	0.065	0.0061	0.007	0.0194	0.0045	0.006	0.0206	0.1544	0.0157	0.017	0.0093	0.0792	0.0175	0.007	0.0057	0.0099	0.0918	0.1038	0.0133	0.0092	0.0066	0.03	0.007	0.0129	0.1551
12	rs10743940	7651138	1.29	0.0889718392940509	2.97	0.768670182966371	8.66364877057831	2.43744289475895	0.1227	0.0647	0.0062	0.0071	0.0194	0.0045	0.006	0.0206	0.1542	0.0159	0.0171	0.0092	0.0796	0.0175	0.0068	0.0056	0.0099	0.092	0.1037	0.0133	0.0092	0.0065	0.0299	0.0069	0.0129	0.1551
12	rs3210140	7655137	1.28	0.102927797709035	2.97	0.768670182966371	8.72668500066479	2.60194646157458	0.1225	0.0647	0.0061	0.0071	0.0195	0.0045	0.0062	0.0206	0.1542	0.0159	0.0171	0.0092	0.0796	0.0175	0.0068	0.0056	0.0099	0.092	0.1037	0.0133	0.0092	0.0065	0.0299	0.0069	0.0129	0.1551
12	rs10772449	7666386	1.28	0.102927797709035	2.97	0.768670182966371	9.41749417364855	2.70336717993009	0.1215	0.0652	0.0061	0.0072	0.0195	0.0045	0.0062	0.0206	0.154	0.0161	0.0172	0.0092	0.0797	0.0176	0.0067	0.0056	0.0101	0.0922	0.1037	0.0133	0.0093	0.0065	0.0298	0.0068	0.0129	0.155
12	rs11494964	7675799	1.28	0.102927797709035	2.97	0.768670182966371	12.2657752016787	3.4452696491989	0.1214	0.0663	0.0062	0.0076	0.0196	0.0046	0.0062	0.0199	0.1534	0.0166	0.0176	0.0089	0.0798	0.0179	0.0067	0.0056	0.0105	0.0911	0.1027	0.0137	0.0097	0.0065	0.0299	0.0065	0.0129	0.1549
12	rs117364613	7708048	1.27	0.118479912290321	2.97	0.768670182966371	15.4032936808657	4.3432157618649	0.1214	0.067	0.0062	0.0079	0.0199	0.0046	0.0062	0.0195	0.1532	0.0169	0.0179	0.0083	0.08	0.0178	0.0066	0.0054	0.011	0.0904	0.1021	0.0141	0.0099	0.0064	0.0299	0.0063	0.0127	0.1552
12	rs7134972	7709644	1.27	0.118479912290321	2.97	0.768670182966371	15.4987430347748	4.49582805878714	0.1214	0.067	0.0062	0.0079	0.0199	0.0046	0.0062	0.0195	0.1532	0.0169	0.0179	0.0082	0.0799	0.0178	0.0065	0.0055	0.011	0.0905	0.1021	0.0141	0.0099	0.0064	0.0299	0.0063	0.0127	0.1552
12	rs7486699	7712932	1.27	0.118479912290321	2.96	0.793651312900757	15.5235554418506	4.50346037136745	0.1214	0.067	0.0062	0.0079	0.0199	0.0046	0.0062	0.0195	0.1532	0.017	0.0179	0.0082	0.08	0.0178	0.0065	0.0054	0.011	0.0907	0.102	0.0141	0.0099	0.0064	0.0299	0.0063	0.0127	0.1552
12	rs61939662	7719395	1.27	0.118479912290321	2.96	0.793651312900757	15.4370037853199	4.35746157685279	0.1214	0.067	0.0062	0.0079	0.0199	0.0046	0.0062	0.0195	0.1532	0.017	0.0179	0.0082	0.08	0.0178	0.0065	0.0054	0.011	0.0907	0.1019	0.0141	0.0099	0.0064	0.0299	0.0063	0.0127	0.1552
12	rs1419974	7722817	1.27	0.118479912290321	2.96	0.793651312900757	15.7632141138385	4.45025233577364	0.1213	0.0671	0.0061	0.0079	0.0199	0.0045	0.0062	0.0195	0.1533	0.017	0.0179	0.0082	0.0799	0.0178	0.0065	0.0054	0.011	0.0907	0.1019	0.0141	0.0099	0.0064	0.0299	0.0062	0.0127	0.1553
12	rs11054513	7724438	1.27	0.118479912290321	2.96	0.793651312900757	16.6957673703069	4.50248180988048	0.1208	0.0675	0.006	0.008	0.02	0.0046	0.006	0.0194	0.1539	0.0171	0.0178	0.0082	0.0798	0.018	0.0065	0.005	0.0111	0.091	0.1014	0.0141	0.0098	0.0065	0.0298	0.0062	0.0129	0.1554
12	rs7965166	7730186	1.27	0.118479912290321	2.96	0.793651312900757	18.688391175456	4.85152642427595	0.1206	0.0678	0.0058	0.0079	0.0201	0.0044	0.006	0.0195	0.1541	0.0172	0.0178	0.0083	0.0799	0.0182	0.0064	0.0044	0.0112	0.0912	0.101	0.0143	0.0097	0.0064	0.0296	0.0061	0.0131	0.1557
12	rs11054622	7735241	1.27	0.118479912290321	2.96	0.793651312900757	18.9181677348788	4.92087150667493	0.1206	0.0678	0.0058	0.0079	0.0201	0.0044	0.006	0.0196	0.154	0.0171	0.0178	0.0083	0.08	0.0182	0.0064	0.0044	0.0112	0.0911	0.101	0.0143	0.0097	0.0065	0.0295	0.0061	0.0131	0.1557
12	rs7301321	7737334	1.27	0.118479912290321	2.97	0.768670182966371	19.0519825506602	4.81097980920833	0.1206	0.0678	0.0058	0.0079	0.0201	0.0044	0.006	0.0195	0.154	0.0172	0.0178	0.0083	0.08	0.0182	0.0064	0.0044	0.0112	0.0911	0.101	0.0144	0.0097	0.0065	0.0296	0.0061	0.0131	0.1557
12	rs6488499	7740755	1.27	0.118479912290321	2.97	0.768670182966371	19.0982032071714	4.8237707429289	0.1206	0.0678	0.0058	0.0078	0.0201	0.0044	0.0059	0.0195	0.154	0.0172	0.0178	0.0083	0.0801	0.0182	0.0064	0.0044	0.0112	0.0911	0.101	0.0144	0.0097	0.0064	0.0296	0.0061	0.0131	0.1558
12	rs12229550	7745968	1.27	0.118479912290321	2.97	0.768670182966371	19.1497591896911	4.9612923599518	0.1206	0.0677	0.0057	0.0078	0.0201	0.0044	0.006	0.0195	0.1541	0.0172	0.0178	0.0083	0.0801	0.0182	0.0064	0.0044	0.0112	0.0911	0.101	0.0144	0.0097	0.0065	0.0296	0.0061	0.0131	0.1559
12	rs7309269	7757834	1.27	0.118479912290321	2.97	0.768670182966371	19.4552233741053	5.27485109966698	0.1207	0.0676	0.0057	0.0078	0.0201	0.0044	0.006	0.0196	0.1541	0.0172	0.0178	0.0083	0.08	0.0183	0.0064	0.0044	0.0113	0.0909	0.1006	0.0143	0.0097	0.0065	0.0296	0.0061	0.0131	0.1562
12	rs73258835	7758720	1.26	0.135727966888585	2.96	0.793651312900757	19.4600038119362	5.27029364913471	0.1207	0.0676	0.0057	0.0078	0.0201	0.0044	0.006	0.0196	0.1541	0.0172	0.0178	0.0083	0.0802	0.0183	0.0064	0.0044	0.0113	0.0909	0.1006	0.0143	0.0097	0.0065	0.0296	0.0061	0.0132	0.1561
12	rs73258843	7762267	1.28	0.102927797709035	2.96	0.793651312900757	0.944587977722242	1.0021836306579	0.1227	0.0682	0.0054	0.0037	0.0201	0.0039	0.0057	0.0193	0.157	0.0172	0.0178	0.0082	0.0828	0.0183	0.0063	0.0042	0.0048	0.0913	0.1021	0.0143	0.0097	0.0064	0.0299	0.0058	0.0132	0.1586
12	rs12424098	7768090	1.28	0.102927797709035	2.96	0.793651312900757	0.934382902913729	1.0275384062722	0.1228	0.0682	0.0054	0.0036	0.0201	0.0039	0.0057	0.0193	0.157	0.0172	0.0178	0.0079	0.083	0.0183	0.0062	0.0042	0.0047	0.0914	0.102	0.0144	0.0097	0.0064	0.0299	0.0058	0.0132	0.1587
12	rs11054861	7769947	1.28	0.102927797709035	2.96	0.793651312900757	0.935885675134892	1.02946901891722	0.1228	0.0682	0.0054	0.0036	0.0201	0.0039	0.0057	0.0193	0.157	0.0172	0.0178	0.0079	0.083	0.0183	0.0062	0.0042	0.0047	0.0914	0.102	0.0144	0.0097	0.0064	0.0299	0.0058	0.0132	0.1587
12	rs73054733	7786545	1.28	0.102927797709035	2.96	0.793651312900757	1.17255921339854	1.04219602982739	0.1228	0.068	0.0054	0.0035	0.0202	0.0039	0.0059	0.0194	0.1563	0.0173	0.0178	0.008	0.0831	0.0183	0.0062	0.0042	0.0046	0.0912	0.1018	0.0144	0.0098	0.0065	0.03	0.0058	0.0132	0.159
12	rs11054981	7789903	1.28	0.102927797709035	2.96	0.793651312900757	1.79920442502741	1.16855536763578	0.1227	0.0677	0.0059	0.0033	0.0205	0.0039	0.0063	0.0198	0.1545	0.0176	0.0178	0.0081	0.0835	0.0184	0.0062	0.0042	0.0045	0.0907	0.1014	0.0145	0.01	0.0068	0.03	0.0056	0.0134	0.1596
12	rs12422428	7794954	1.28	0.102927797709035	2.96	0.793651312900757	2.07151243479824	1.07746792126309	0.1219	0.0676	0.0061	0.0032	0.0207	0.004	0.0064	0.0198	0.1544	0.0177	0.0176	0.0082	0.0837	0.0185	0.0062	0.0042	0.0045	0.0904	0.1011	0.0145	0.0101	0.0068	0.03	0.0058	0.0136	0.1599
12	rs10431307	7801532	1.27	0.118479912290321	2.96	0.793651312900757	2.39086286200331	1.01645083211969	0.1217	0.0675	0.0062	0.0031	0.0208	0.0039	0.0064	0.0197	0.1541	0.0182	0.0175	0.0082	0.0838	0.0185	0.0063	0.0041	0.0045	0.09	0.1011	0.0145	0.0102	0.0068	0.03	0.0058	0.0137	0.1604
12	rs61753204	7805154	1.27	0.118479912290321	2.96	0.793651312900757	2.64382501641067	1.05220498789815	0.1216	0.0674	0.0062	0.0031	0.0209	0.0039	0.0065	0.0197	0.154	0.0183	0.0175	0.0082	0.0836	0.0185	0.0064	0.0041	0.0045	0.09	0.1011	0.0146	0.0102	0.0068	0.03	0.0058	0.0137	0.1605
12	rs2302515	7805236	1.27	0.118479912290321	2.97	0.768670182966371	2.66509419611867	1.09030381316682	0.1216	0.0674	0.0062	0.0031	0.0209	0.0039	0.0065	0.0197	0.154	0.0183	0.0175	0.0082	0.0836	0.0185	0.0064	0.0041	0.0045	0.09	0.1011	0.0146	0.0102	0.0068	0.03	0.0058	0.0137	0.1605
12	rs2080127	7805467	1.27	0.118479912290321	2.97	0.768670182966371	2.63957741805269	1.08152685362301	0.1215	0.0673	0.0062	0.0031	0.0208	0.004	0.0064	0.0197	0.154	0.0183	0.0175	0.0081	0.0836	0.0185	0.0064	0.0041	0.0046	0.09	0.1011	0.0146	0.0102	0.0068	0.03	0.0058	0.0137	0.1606
12	rs61937009	7814547	1.27	0.118479912290321	2.97	0.768670182966371	2.68470755952897	0.989232782466048	0.1215	0.0674	0.0063	0.0032	0.0207	0.004	0.0065	0.0197	0.1543	0.0183	0.0174	0.0081	0.0828	0.0184	0.0064	0.0041	0.0048	0.0898	0.1011	0.0145	0.0102	0.0067	0.0299	0.0059	0.0137	0.1608
12	rs60245047	7815975	1.27	0.118479912290321	2.97	0.768670182966371	2.73938973738696	1.07341183719283	0.1214	0.0675	0.0063	0.0032	0.0207	0.004	0.0066	0.0197	0.1543	0.0183	0.0174	0.0081	0.0827	0.0184	0.0064	0.0041	0.0048	0.0898	0.1012	0.0145	0.0102	0.0067	0.0299	0.0059	0.0137	0.1608
12	rs11055101	7817167	1.27	0.118479912290321	3	0.696751202985924	2.96489568347607	1.12652345364263	0.1214	0.0674	0.0063	0.0032	0.0208	0.004	0.0067	0.0197	0.1543	0.0183	0.0174	0.0081	0.0826	0.0184	0.0064	0.0041	0.0048	0.0899	0.1011	0.0145	0.0102	0.0068	0.0299	0.0059	0.0137	0.1608
12	rs7978728	7828231	1.27	0.118479912290321	2.99	0.72022314582581	2.92277505549413	1.13143457635693	0.1213	0.0675	0.0063	0.0034	0.0207	0.004	0.0067	0.0197	0.1546	0.0181	0.0174	0.0081	0.0821	0.0185	0.0065	0.0042	0.0048	0.0895	0.1007	0.0147	0.0102	0.0067	0.0299	0.0059	0.0138	0.1616
12	rs73265019	7831955	1.27	0.118479912290321	2.99	0.72022314582581	2.68482951805672	1.02593009002596	0.1214	0.0674	0.0065	0.0035	0.0207	0.004	0.0069	0.0199	0.1548	0.0178	0.0172	0.0082	0.0815	0.0187	0.0067	0.0044	0.0047	0.0892	0.0995	0.0148	0.0103	0.0068	0.0296	0.006	0.0138	0.1626
12	rs12301884	7832383	1.27	0.118479912290321	2.98	0.744195120258389	2.73448292502824	1.09697656859212	0.1214	0.0675	0.0065	0.0035	0.0207	0.004	0.0069	0.0199	0.1548	0.0178	0.0172	0.0082	0.0815	0.0187	0.0067	0.0044	0.0047	0.0892	0.0994	0.0148	0.0103	0.0068	0.0296	0.006	0.0138	0.1625
12	rs7975207	7835965	1.27	0.118479912290321	2.99	0.72022314582581	2.57936722442778	0.982370930638485	0.1212	0.0673	0.0065	0.0035	0.0206	0.004	0.0069	0.0199	0.1552	0.0178	0.0172	0.0082	0.0815	0.0188	0.0067	0.0044	0.0047	0.0892	0.0991	0.0146	0.0103	0.0067	0.0296	0.0061	0.0138	0.1626
12	rs11055219	7838471	1.27	0.118479912290321	2.97	0.768670182966371	2.4511057377088	0.837598774140102	0.1212	0.0673	0.0065	0.0035	0.0206	0.004	0.0069	0.0198	0.1553	0.0178	0.0172	0.0084	0.0815	0.0188	0.0068	0.0045	0.0047	0.089	0.0992	0.0146	0.0103	0.0068	0.0296	0.0061	0.0138	0.1626
12	rs12310721	7838604	1.27	0.118479912290321	2.97	0.768670182966371	2.44766756203366	0.850746732946416	0.1212	0.0673	0.0065	0.0035	0.0206	0.004	0.0069	0.0198	0.1553	0.0178	0.0172	0.0084	0.0815	0.0188	0.0068	0.0045	0.0047	0.089	0.0992	0.0146	0.0103	0.0068	0.0295	0.0061	0.0138	0.1626
12	rs2302516	7842587	1.27	0.118479912290321	2.97	0.768670182966371	2.31733532359155	0.797803450489987	0.1209	0.0668	0.0065	0.0035	0.0206	0.0041	0.0069	0.0197	0.1554	0.0178	0.0173	0.0083	0.0818	0.0187	0.0068	0.0046	0.0048	0.0889	0.0994	0.0146	0.0104	0.0068	0.0294	0.0061	0.0138	0.1628
12	rs12819884	7842932	1.27	0.118479912290321	2.97	0.768670182966371	2.30185738344326	0.825571298656063	0.1208	0.0668	0.0063	0.0036	0.0206	0.0041	0.0069	0.0197	0.1554	0.0178	0.0173	0.0084	0.0818	0.0187	0.0068	0.0046	0.0048	0.0889	0.0995	0.0146	0.0104	0.0068	0.0294	0.0061	0.0138	0.1629
12	rs1123136	7847308	1.28	0.102927797709035	2.98	0.744195120258389	2.1220386514716	0.709490064949739	0.1204	0.0661	0.0064	0.0036	0.0206	0.0041	0.0069	0.0195	0.1552	0.0177	0.0172	0.0087	0.0822	0.0187	0.0069	0.0047	0.0047	0.0892	0.0992	0.0146	0.0104	0.0068	0.0295	0.0063	0.0139	0.163
12	rs117402167	7847834	1.28	0.102927797709035	2.98	0.744195120258389	1.91723952770651	0.489417562589733	0.1197	0.0655	0.0066	0.0032	0.0208	0.0042	0.0067	0.0194	0.1548	0.0178	0.0173	0.009	0.0824	0.0187	0.0072	0.0045	0.0046	0.0902	0.099	0.0146	0.0104	0.0068	0.0292	0.0065	0.0139	0.1633
12	rs17727707	7848202	1.28	0.102927797709035	3.06	0.566238797870229	1.73893936773195	0.512312634925016	0.1192	0.0648	0.0068	0.0033	0.021	0.0044	0.0067	0.0193	0.1544	0.0178	0.0174	0.0092	0.0826	0.0188	0.0074	0.0046	0.0047	0.09	0.0985	0.0146	0.0104	0.0068	0.0291	0.0067	0.014	0.164
12	rs6488593	7848749	1.28	0.102927797709035	3.08	0.526582953384854	1.5579491030845	0.526564590163314	0.1185	0.0638	0.0071	0.0035	0.0212	0.0046	0.0068	0.0192	0.1539	0.0177	0.0176	0.0095	0.0829	0.0188	0.0076	0.0048	0.0048	0.0897	0.0978	0.0147	0.0104	0.0068	0.029	0.007	0.0141	0.1649
12	rs76179266	7850371	1.28	0.102927797709035	3.09	0.50746005104726	1.31016928564241	0.531012272562211	0.1185	0.0623	0.0074	0.0037	0.0214	0.005	0.007	0.0189	0.1535	0.0173	0.0176	0.0098	0.0833	0.0187	0.0082	0.005	0.005	0.0892	0.0971	0.0147	0.0104	0.0067	0.0289	0.0073	0.014	0.1654
12	rs11055277	7852052	1.28	0.102927797709035	3.09	0.50746005104726	1.30006481212047	0.542731565370679	0.1185	0.0623	0.0074	0.0037	0.0214	0.005	0.007	0.0189	0.1534	0.0173	0.0176	0.0098	0.0834	0.0187	0.0082	0.005	0.005	0.0891	0.0972	0.0147	0.0104	0.0067	0.0289	0.0073	0.014	0.1655
12	rs12817243	7854839	1.28	0.102927797709035	3.09	0.50746005104726	1.28534306303508	0.562261924044369	0.1183	0.0621	0.0074	0.0037	0.0214	0.0052	0.007	0.0188	0.1536	0.0173	0.0176	0.0099	0.0836	0.0186	0.0082	0.005	0.0051	0.089	0.0971	0.0148	0.0103	0.0067	0.0289	0.0073	0.0141	0.1654
12	rs12582518	7856726	1.27	0.118479912290321	3.08	0.526582953384854	1.30997836020868	0.641277375192721	0.1184	0.0621	0.0075	0.0037	0.0216	0.0054	0.007	0.0185	0.1542	0.0173	0.0177	0.01	0.0835	0.0184	0.0083	0.005	0.0052	0.0883	0.096	0.015	0.0101	0.0068	0.0291	0.0075	0.0142	0.1658
12	Affx-8517479	7860560	1.27	0.118479912290321	3.08	0.526582953384854	1.22198424620794	0.634878213158767	0.1187	0.062	0.0076	0.0038	0.0216	0.0055	0.0069	0.0183	0.1545	0.0171	0.0177	0.0101	0.0835	0.0184	0.0084	0.0049	0.0054	0.0879	0.0957	0.015	0.01	0.0068	0.0291	0.0075	0.0143	0.1658
12	rs76067932	7863398	1.27	0.118479912290321	3.07	0.546174590811499	1.24455784750059	0.600958492832139	0.1192	0.0618	0.0075	0.0037	0.0216	0.0055	0.0068	0.018	0.1547	0.0173	0.0177	0.0101	0.0833	0.0183	0.0086	0.0049	0.0055	0.0876	0.0956	0.015	0.0099	0.0068	0.029	0.0076	0.0145	0.1658
12	rs11055351	7863441	1.27	0.118479912290321	3.07	0.546174590811499	1.15969011562235	0.603253893533817	0.1192	0.0618	0.0075	0.0037	0.0216	0.0055	0.0067	0.018	0.1547	0.0173	0.0177	0.0102	0.0833	0.0183	0.0086	0.0049	0.0055	0.0876	0.0955	0.015	0.0099	0.0068	0.029	0.0076	0.0145	0.1658
12	rs75450787	7869278	1.27	0.118479912290321	3.07	0.546174590811499	1.0373410569977	0.417433834524958	0.1193	0.061	0.0075	0.0037	0.0217	0.0057	0.0066	0.0174	0.1547	0.0174	0.0177	0.0103	0.0835	0.0183	0.0087	0.005	0.0057	0.0876	0.0954	0.015	0.0101	0.0069	0.0289	0.0076	0.0144	0.166
12	rs7298122	7870848	1.27	0.118479912290321	3.07	0.546174590811499	1.08658578799331	0.454317691146511	0.1193	0.0609	0.0075	0.0038	0.0217	0.0058	0.0066	0.0173	0.1547	0.0174	0.0177	0.0103	0.0834	0.0183	0.0087	0.0051	0.0058	0.0876	0.0954	0.015	0.0101	0.0069	0.029	0.0076	0.0144	0.1661
12	rs4523761	7871112	1.27	0.118479912290321	3.07	0.546174590811499	1.06123315948043	0.429371962541054	0.1193	0.0609	0.0075	0.0038	0.0217	0.0058	0.0066	0.0173	0.1547	0.0174	0.0178	0.0103	0.0834	0.0183	0.0087	0.005	0.0057	0.0876	0.0953	0.015	0.0101	0.0069	0.029	0.0076	0.0144	0.166
12	rs10772674	7876440	1.27	0.118479912290321	3.07	0.546174590811499	0.944839501240852	0.396796699474093	0.1194	0.0609	0.0075	0.0038	0.0217	0.0059	0.0065	0.0173	0.1547	0.0174	0.0179	0.0103	0.0834	0.0184	0.0087	0.005	0.0058	0.0876	0.0951	0.0148	0.0101	0.0069	0.029	0.0076	0.0144	0.1659
12	rs11834480	7879120	1.28	0.102927797709035	3.08	0.526582953384854	0.739044004632524	0.329816522789036	0.1196	0.0609	0.0076	0.0042	0.0217	0.006	0.0057	0.0165	0.1553	0.0176	0.018	0.0111	0.0828	0.0183	0.0086	0.0048	0.006	0.0891	0.0939	0.0151	0.0101	0.0071	0.0291	0.0076	0.0142	0.1654
12	rs10744034	7880551	1.28	0.102927797709035	3.08	0.526582953384854	0.759396760457333	0.341493703791525	0.1196	0.0608	0.0076	0.0043	0.0216	0.0061	0.0056	0.0164	0.1553	0.0176	0.018	0.0111	0.0827	0.0183	0.0086	0.0048	0.006	0.0893	0.0938	0.0151	0.0102	0.007	0.0291	0.0076	0.0142	0.1654
12	rs79787224	7882038	1.28	0.102927797709035	3.08	0.526582953384854	0.761154735895506	0.321531407595795	0.1196	0.0608	0.0076	0.0043	0.0215	0.0062	0.0056	0.0164	0.1553	0.0176	0.0179	0.0111	0.0827	0.0183	0.0086	0.0048	0.006	0.0893	0.0937	0.0151	0.0101	0.0071	0.0291	0.0076	0.0142	0.1652
12	rs73056605	7894056	1.28	0.102927797709035	3.07	0.546174590811499	0.853938042457486	0.312104827994577	0.1195	0.0609	0.0076	0.0043	0.0215	0.0063	0.0056	0.0162	0.1556	0.0176	0.0179	0.0112	0.0829	0.0179	0.0086	0.0049	0.0061	0.0893	0.0935	0.0151	0.0101	0.0071	0.0291	0.0076	0.0143	0.1652
12	rs6488616	7897735	1.28	0.102927797709035	3.07	0.546174590811499	0.85433988387397	0.297648185287458	0.1194	0.0609	0.0076	0.0043	0.0215	0.0064	0.0056	0.0162	0.1557	0.0176	0.0179	0.0113	0.0829	0.0178	0.0086	0.0048	0.0061	0.0893	0.0934	0.0151	0.01	0.0072	0.0291	0.0077	0.0143	0.1651
12	rs76947756	7903171	1.28	0.102927797709035	3.07	0.546174590811499	0.859248814495976	0.303358468565184	0.1194	0.0609	0.0076	0.0043	0.0215	0.0065	0.0057	0.0162	0.1558	0.0176	0.0179	0.0113	0.083	0.0177	0.0085	0.0049	0.0061	0.0893	0.0934	0.0151	0.01	0.0072	0.0291	0.0077	0.0143	0.165
12	rs76757778	7905385	1.28	0.102927797709035	3.08	0.526582953384854	0.869102444922151	0.306106154812326	0.1193	0.0609	0.0076	0.0043	0.0214	0.0065	0.0057	0.0161	0.1559	0.0176	0.0179	0.0113	0.083	0.0177	0.0085	0.0049	0.0061	0.0893	0.0934	0.0151	0.01	0.0072	0.0291	0.0076	0.0144	0.165
12	rs73056657	7911270	1.28	0.102927797709035	3.08	0.526582953384854	0.892797187823001	0.327495345769957	0.1192	0.0609	0.0076	0.0043	0.0214	0.0066	0.0057	0.0161	0.156	0.0175	0.0179	0.0113	0.083	0.0177	0.0085	0.005	0.0061	0.0893	0.0933	0.0151	0.01	0.0072	0.0291	0.0076	0.0144	0.1649
12	rs12310416	7912675	1.28	0.102927797709035	3.08	0.526582953384854	0.904045190821569	0.339148841208011	0.1192	0.0609	0.0076	0.0043	0.0214	0.0066	0.0057	0.0161	0.156	0.0175	0.0179	0.0113	0.083	0.0177	0.0085	0.005	0.0062	0.0893	0.0933	0.0151	0.01	0.0072	0.0291	0.0076	0.0144	0.1649
12	rs61938710	7918339	1.28	0.102927797709035	3.08	0.526582953384854	0.893616208731635	0.31971217204012	0.1192	0.0609	0.0076	0.0043	0.0214	0.0066	0.0057	0.016	0.1561	0.0175	0.0179	0.0113	0.083	0.0177	0.0085	0.005	0.0062	0.0893	0.0931	0.0151	0.01	0.0072	0.0291	0.0076	0.0144	0.165
12	rs7976721	7933635	1.28	0.102927797709035	3.08	0.526582953384854	0.962514925862934	0.36318181909393	0.1191	0.0611	0.0074	0.0046	0.0208	0.0071	0.0058	0.0158	0.1566	0.0168	0.0173	0.0113	0.0823	0.0178	0.0085	0.005	0.0063	0.0893	0.0909	0.0154	0.0102	0.0073	0.029	0.0077	0.015	0.1674
12	rs12826190	7938378	1.28	0.102927797709035	3.08	0.526582953384854	1.01289289435142	0.35803709323957	0.1183	0.0617	0.007	0.0047	0.0208	0.0069	0.0056	0.0157	0.1558	0.0165	0.0167	0.011	0.0834	0.0183	0.0077	0.0047	0.006	0.0906	0.0883	0.0158	0.0105	0.0071	0.0289	0.0074	0.0152	0.1715
12	rs112224069	7942734	1.26	0.135727966888585	3.08	0.526582953384854	1.09681160752409	0.332387600426347	0.1178	0.0618	0.0066	0.0047	0.0207	0.0066	0.0054	0.0155	0.157	0.0163	0.0163	0.0107	0.0851	0.0183	0.0072	0.0045	0.0057	0.0907	0.0867	0.016	0.0105	0.0069	0.0285	0.0071	0.0153	0.1737
12	rs112299258	7944013	1.26	0.135727966888585	3.08	0.526582953384854	1.11414847196378	0.335947685820049	0.1179	0.0618	0.0065	0.0047	0.0206	0.0066	0.0054	0.0155	0.1571	0.0163	0.0163	0.0107	0.0853	0.0183	0.0071	0.0045	0.0057	0.0907	0.0866	0.0161	0.0105	0.0069	0.0284	0.0071	0.0153	0.1739
12	rs34261320	7945916	1.26	0.135727966888585	3.08	0.526582953384854	1.15232245733091	0.405587594281365	0.118	0.0618	0.0065	0.0047	0.0206	0.0066	0.0054	0.0156	0.1571	0.0163	0.0163	0.0107	0.0853	0.0183	0.0071	0.0045	0.0057	0.0907	0.0866	0.0161	0.0105	0.0069	0.0284	0.0071	0.0153	0.1739
12	rs59882698	7946224	1.26	0.135727966888585	3.08	0.526582953384854	1.15077850309336	0.404161956150176	0.118	0.0619	0.0065	0.0047	0.0206	0.0066	0.0054	0.0156	0.1571	0.0163	0.0162	0.0107	0.0853	0.0182	0.0071	0.0045	0.0056	0.0908	0.0867	0.0161	0.0106	0.0068	0.0284	0.0071	0.0153	0.1739
12	rs7959924	7949230	1.26	0.135727966888585	3.08	0.526582953384854	1.2004938775688	0.451379258282042	0.118	0.062	0.0065	0.0047	0.0207	0.0066	0.0053	0.0155	0.1571	0.0163	0.0162	0.0107	0.0854	0.0182	0.0071	0.0045	0.0056	0.0908	0.0866	0.0162	0.0106	0.0069	0.0284	0.0071	0.0153	0.1739
12	rs7980198	7949288	1.26	0.135727966888585	3.08	0.526582953384854	1.25289972225892	0.503507014144842	0.118	0.0621	0.0065	0.0048	0.0206	0.0067	0.0054	0.0156	0.1574	0.0163	0.0162	0.0106	0.0855	0.0181	0.0071	0.0046	0.0055	0.0906	0.0864	0.0164	0.0107	0.0068	0.0284	0.007	0.0152	0.1738
12	rs7300262	7953089	1.26	0.135727966888585	3.08	0.526582953384854	1.27465079344476	0.476108030014485	0.118	0.0624	0.0065	0.0048	0.0207	0.0067	0.0054	0.0156	0.1578	0.0163	0.0162	0.0106	0.085	0.0182	0.007	0.0046	0.0054	0.0906	0.0864	0.0165	0.0106	0.0069	0.0285	0.007	0.0152	0.1737
12	rs10772754	7956400	1.26	0.135727966888585	3.08	0.526582953384854	1.29873248341294	0.481936262654494	0.1176	0.0623	0.0064	0.0047	0.0207	0.0066	0.0053	0.0156	0.158	0.0163	0.0162	0.0105	0.0854	0.0182	0.0069	0.0046	0.0054	0.0907	0.0864	0.0166	0.0106	0.0069	0.0286	0.0069	0.0152	0.1739
12	rs6488668	7959591	1.26	0.135727966888585	3.08	0.526582953384854	1.31618883907737	0.427397900932292	0.1175	0.0624	0.0064	0.0045	0.0207	0.0066	0.0053	0.0155	0.1582	0.0162	0.0162	0.0104	0.0856	0.0182	0.0069	0.0045	0.0052	0.0906	0.0867	0.0166	0.0105	0.0069	0.0286	0.0068	0.0152	0.1741
12	rs10845939	7959616	1.26	0.135727966888585	3.08	0.526582953384854	1.31227016233225	0.428055649671437	0.1175	0.0624	0.0064	0.0045	0.0207	0.0066	0.0053	0.0155	0.1582	0.0162	0.0162	0.0104	0.0856	0.0182	0.0069	0.0045	0.0052	0.0906	0.0867	0.0166	0.0105	0.0069	0.0286	0.0068	0.0152	0.1742
12	rs10845983	7967076	1.26	0.135727966888585	3.08	0.526582953384854	1.48438809677062	0.407793553039966	0.1174	0.0625	0.006	0.0043	0.0208	0.0063	0.0047	0.0161	0.1596	0.0161	0.0162	0.0098	0.0878	0.0179	0.0065	0.0044	0.0046	0.0912	0.0859	0.017	0.0101	0.0066	0.0285	0.0062	0.0154	0.1745
12	rs11055950	7968006	1.25	0.154769873779188	3.08	0.526582953384854	1.45687822585008	0.460880375432079	0.1174	0.0625	0.0059	0.0043	0.0209	0.0061	0.0046	0.0162	0.1597	0.016	0.0162	0.0098	0.0878	0.0179	0.0064	0.0043	0.0046	0.0912	0.0858	0.017	0.0104	0.0066	0.0285	0.0062	0.0153	0.1747
12	rs10772774	7968112	1.25	0.154769873779188	3.15	0.402339212139645	1.47300242066798	0.470837901721992	0.1175	0.0625	0.0059	0.0043	0.021	0.0061	0.0046	0.0162	0.1598	0.0159	0.0162	0.0098	0.0878	0.0179	0.0064	0.0043	0.0046	0.0912	0.0858	0.017	0.0105	0.0066	0.0285	0.0062	0.0153	0.1746
12	rs12312135	7977723	1.25	0.154769873779188	3.16	0.386381943985473	0.993642461792904	0.251044388737988	0.1188	0.0623	0.0059	0.0039	0.0209	0.005	0.0039	0.0162	0.1599	0.0159	0.0161	0.0094	0.0889	0.0179	0.0065	0.0039	0.0044	0.0915	0.0851	0.0175	0.0105	0.0066	0.0287	0.0061	0.0152	0.1755
12	rs17727996	7980058	1.26	0.135727966888585	3.16	0.386381943985473	0.956439529556567	0.226896709366062	0.1188	0.0623	0.0058	0.0038	0.0209	0.005	0.0039	0.0162	0.1599	0.0159	0.0161	0.0094	0.0889	0.0179	0.0065	0.0038	0.0044	0.0915	0.0851	0.0174	0.0105	0.0066	0.0287	0.0061	0.0152	0.1756
12	rs10846018	7985318	1.26	0.135727966888585	3.16	0.386381943985473	0.891569248496516	0.202717078738739	0.1188	0.0624	0.0058	0.0037	0.021	0.0048	0.0038	0.0161	0.1599	0.016	0.0161	0.0093	0.0889	0.018	0.0066	0.0037	0.0043	0.0914	0.0853	0.0174	0.0105	0.0066	0.0288	0.0061	0.0152	0.1759
12	rs2376905	7985752	1.26	0.135727966888585	3.17	0.370859203571921	0.898536957920181	0.214266761911741	0.1188	0.0624	0.0058	0.0037	0.021	0.0048	0.0038	0.016	0.1599	0.016	0.0162	0.0093	0.089	0.018	0.0066	0.0037	0.0042	0.0914	0.0853	0.0174	0.0105	0.0066	0.0289	0.0061	0.0152	0.1759
12	rs117487835	7989403	1.26	0.135727966888585	3.17	0.370859203571921	0.84623828955415	0.202087527088295	0.1189	0.0624	0.0058	0.0036	0.0211	0.0046	0.0037	0.016	0.1599	0.016	0.0161	0.0092	0.089	0.018	0.0066	0.0037	0.0042	0.0912	0.0854	0.0174	0.0105	0.0066	0.0289	0.0061	0.0152	0.1762
12	rs35110659	7992820	1.26	0.135727966888585	3.17	0.370859203571921	0.861828764519918	0.184324051582326	0.119	0.0624	0.0058	0.0036	0.0211	0.0041	0.0035	0.0158	0.1601	0.0161	0.0161	0.009	0.0891	0.018	0.0068	0.0037	0.004	0.0907	0.0857	0.0175	0.0104	0.0066	0.0288	0.006	0.0152	0.1769
12	rs2889545	7993316	1.26	0.135727966888585	3.17	0.370859203571921	0.873479069503945	0.185851008116084	0.1191	0.0623	0.0058	0.0036	0.0211	0.004	0.0035	0.0158	0.1601	0.0162	0.0161	0.009	0.0891	0.018	0.0068	0.0037	0.004	0.0906	0.0858	0.0175	0.0104	0.0066	0.0288	0.006	0.0153	0.1771
12	rs76228057	7993553	1.26	0.135727966888585	3.17	0.370859203571921	0.905527418985641	0.191589483714304	0.119	0.0622	0.0058	0.0035	0.0211	0.004	0.0035	0.0157	0.1602	0.0163	0.0161	0.009	0.0892	0.018	0.0069	0.0037	0.004	0.0906	0.0857	0.0175	0.0104	0.0067	0.0289	0.006	0.0153	0.1771
12	rs5025502	7996675	1.24	0.175701215111077	3.17	0.370859203571921	1.19192085168405	0.150627545670287	0.1185	0.0608	0.0058	0.0033	0.0209	0.0033	0.0034	0.0153	0.1613	0.017	0.016	0.0088	0.0911	0.0181	0.0075	0.0034	0.004	0.0905	0.0857	0.0173	0.0096	0.0072	0.0297	0.0061	0.015	0.1767
12	rs35162971	7997038	1.24	0.175701215111077	3.17	0.370859203571921	1.23381083398564	0.129694001351637	0.1185	0.0608	0.0058	0.0032	0.0209	0.0033	0.0034	0.0153	0.1611	0.017	0.016	0.0088	0.0912	0.0181	0.0076	0.0034	0.004	0.0907	0.0856	0.0173	0.0095	0.0073	0.0297	0.006	0.015	0.1767
12	rs7965203	8000336	1.24	0.175701215111077	3.16	0.386381943985473	1.20307968416559	0.103284917946136	0.1182	0.061	0.0058	0.0032	0.0208	0.0033	0.0034	0.0153	0.1611	0.017	0.016	0.0088	0.0911	0.0181	0.0076	0.0034	0.004	0.0909	0.0857	0.0172	0.0096	0.0074	0.0297	0.006	0.015	0.1769
12	rs11056095	8000460	1.24	0.175701215111077	3.17	0.370859203571921	1.20012465325827	0.103284917946136	0.1182	0.061	0.0058	0.0032	0.0208	0.0033	0.0034	0.0153	0.1611	0.017	0.016	0.0088	0.0911	0.0181	0.0076	0.0034	0.004	0.0909	0.0856	0.0172	0.0096	0.0074	0.0297	0.006	0.015	0.1769
12	rs4883452	8003758	1.24	0.175701215111077	3.17	0.370859203571921	1.31121956430308	0.108684480987511	0.118	0.0609	0.0059	0.0032	0.0209	0.0032	0.0034	0.0152	0.1612	0.0172	0.0159	0.0087	0.0908	0.0181	0.0075	0.0035	0.0041	0.0909	0.0859	0.0172	0.0095	0.0073	0.0297	0.006	0.015	0.1771
12	rs12369506	8008179	1.24	0.175701215111077	3.16	0.386381943985473	1.23941348824388	0.0981539405805051	0.1179	0.0609	0.0059	0.0032	0.0211	0.0032	0.0034	0.0152	0.1617	0.0171	0.0158	0.0087	0.0907	0.0181	0.0076	0.0035	0.0041	0.0908	0.0859	0.0171	0.0094	0.0073	0.0297	0.006	0.0148	0.1771
12	rs11056193	8012467	1.24	0.175701215111077	3.17	0.370859203571921	1.15395811966086	0.0809089168701184	0.1178	0.0609	0.006	0.0032	0.0211	0.0032	0.0034	0.0152	0.1621	0.0171	0.0158	0.0087	0.0907	0.0182	0.0076	0.0035	0.0041	0.0908	0.086	0.0167	0.0092	0.0073	0.0298	0.006	0.0148	0.177
12	rs55684128	8017427	1.24	0.175701215111077	3.17	0.370859203571921	1.26276877479264	0.0581108038099986	0.1176	0.0608	0.006	0.0033	0.0212	0.0032	0.0034	0.0151	0.1624	0.0172	0.0157	0.0089	0.0913	0.0182	0.0079	0.0034	0.0041	0.0895	0.0862	0.0167	0.009	0.0074	0.0298	0.006	0.0147	0.1772
12	rs74059305	8017458	1.24	0.175701215111077	3.2	0.326850259155197	1.2669132065736	0.0590243768754411	0.1176	0.0608	0.006	0.0033	0.0212	0.0032	0.0034	0.0151	0.1623	0.0172	0.0157	0.0089	0.0913	0.0183	0.0079	0.0034	0.0041	0.0895	0.0862	0.0167	0.009	0.0074	0.0298	0.006	0.0147	0.1773
12	rs73258903	8021191	1.23	0.19861485684188	3.21	0.313017210102667	1.21446434223604	0.0582409414677348	0.1179	0.0606	0.0063	0.0031	0.0211	0.0032	0.0035	0.0152	0.1627	0.0171	0.0157	0.009	0.0915	0.0184	0.0079	0.0036	0.0041	0.0891	0.086	0.0166	0.0089	0.0074	0.0297	0.0061	0.0147	0.1769
12	rs117774861	8021897	1.23	0.19861485684188	3.24	0.273955600409011	1.22803172383626	0.0651776141794021	0.118	0.0605	0.0063	0.003	0.0211	0.0032	0.0035	0.0153	0.1627	0.0171	0.0157	0.009	0.0916	0.0184	0.0079	0.0036	0.0041	0.089	0.086	0.0166	0.0089	0.0074	0.0297	0.0061	0.0147	0.1767
12	rs61925360	8023680	1.23	0.19861485684188	3.24	0.273955600409011	1.2597579146692	0.052758440569807	0.1179	0.0604	0.0063	0.0029	0.021	0.0032	0.0035	0.0153	0.1631	0.0171	0.0157	0.0091	0.0918	0.0185	0.0079	0.0037	0.0041	0.0892	0.0858	0.0166	0.0089	0.0074	0.0297	0.0061	0.0147	0.1766
12	rs7300773	8023943	1.23	0.19861485684188	3.25	0.261729658797372	1.25055433423167	0.0467405359611238	0.1179	0.0603	0.0063	0.003	0.021	0.0032	0.0035	0.0151	0.1631	0.0171	0.0157	0.0091	0.0919	0.0185	0.0079	0.0037	0.0041	0.0893	0.0857	0.0166	0.0089	0.0074	0.0296	0.0061	0.0146	0.1768
12	rs7313357	8026675	1.23	0.19861485684188	3.25	0.261729658797372	1.2165050062126	0.0559175756741333	0.118	0.0598	0.0063	0.003	0.021	0.0032	0.0035	0.0151	0.1629	0.017	0.0158	0.0091	0.0927	0.0185	0.0079	0.0038	0.0042	0.0892	0.0856	0.0166	0.0089	0.0073	0.0296	0.0061	0.0146	0.1767
12	rs76161054	8032620	1.23	0.19861485684188	3.26	0.249891789602986	1.14805586537296	0.0722254091778441	0.1179	0.0594	0.0064	0.003	0.0211	0.0033	0.0034	0.0153	0.1629	0.0168	0.0158	0.0091	0.0929	0.0185	0.008	0.0037	0.0043	0.0894	0.0855	0.0166	0.0087	0.007	0.0295	0.006	0.0147	0.1772
12	rs7956551	8034476	1.23	0.19861485684188	3.26	0.249891789602986	1.15559469398039	0.0758974623512291	0.1178	0.0592	0.0064	0.0031	0.0212	0.0034	0.0035	0.0154	0.1626	0.0167	0.0159	0.0091	0.0929	0.0186	0.008	0.0037	0.0043	0.0894	0.0855	0.0167	0.0087	0.0069	0.0293	0.0059	0.0147	0.1773
12	rs9634078	8036895	1.23	0.19861485684188	3.26	0.249891789602986	0.986547853943022	0.0701710063148475	0.1184	0.0594	0.0063	0.0031	0.0211	0.0035	0.0035	0.0155	0.1622	0.0166	0.0161	0.009	0.0927	0.0187	0.0079	0.0036	0.0043	0.0895	0.0856	0.0167	0.0087	0.0069	0.0294	0.0059	0.0144	0.1771
12	rs75096396	8038169	1.23	0.19861485684188	3.27	0.2384362992664	0.940567377971882	0.0760429869509714	0.1184	0.0596	0.0063	0.0031	0.0212	0.0035	0.0035	0.0156	0.162	0.0166	0.0161	0.009	0.0927	0.0186	0.0079	0.0037	0.0043	0.0896	0.0856	0.0167	0.0086	0.0069	0.0295	0.006	0.0144	0.1769
12	rs7297809	8043688	1.23	0.19861485684188	3.27	0.2384362992664	0.78928989002808	0.0769916772619954	0.1189	0.0601	0.0063	0.0032	0.0213	0.0037	0.0036	0.0159	0.1612	0.0165	0.0164	0.009	0.092	0.0185	0.0079	0.0037	0.0045	0.0901	0.0859	0.0167	0.0084	0.0068	0.0294	0.006	0.0142	0.1763
12	rs11502980	8044997	1.22	0.223600634562227	3.27	0.2384362992664	0.789212201538714	0.0716562263313227	0.1193	0.0602	0.0063	0.0032	0.0212	0.0037	0.0036	0.0161	0.1608	0.0166	0.0165	0.0091	0.0917	0.0185	0.0078	0.0038	0.0045	0.09	0.0862	0.0168	0.0083	0.0067	0.0294	0.0059	0.0139	0.1761
12	rs7306434	8045597	1.22	0.223600634562227	3.27	0.2384362992664	0.803484260389378	0.0755341510079107	0.1194	0.0603	0.0063	0.0032	0.0212	0.0038	0.0036	0.0162	0.1606	0.0166	0.0165	0.0091	0.0916	0.0185	0.0078	0.0038	0.0046	0.0899	0.0863	0.0168	0.0083	0.0067	0.0294	0.0059	0.0139	0.176
12	rs11612697	8049561	1.22	0.223600634562227	3.27	0.2384362992664	0.775899193073103	0.0788295673986601	0.1195	0.0605	0.0064	0.0032	0.0211	0.0039	0.0036	0.0164	0.1609	0.0167	0.0165	0.0091	0.0909	0.0185	0.0078	0.0038	0.0046	0.0899	0.0867	0.0167	0.0083	0.0068	0.0293	0.0058	0.0139	0.1757
12	rs66776854	8050120	1.22	0.223600634562227	3.27	0.2384362992664	0.813138949291831	0.0854381458425069	0.1195	0.0605	0.0064	0.0032	0.0211	0.0039	0.0036	0.0165	0.161	0.0167	0.0165	0.0091	0.0908	0.0184	0.0078	0.0038	0.0046	0.0899	0.0867	0.0167	0.0083	0.0068	0.0293	0.0057	0.0138	0.1757
12	rs67692327	8053467	1.22	0.223600634562227	3.26	0.249891789602986	0.833312433440072	0.0915516510170901	0.1195	0.0607	0.0064	0.0032	0.021	0.0039	0.0036	0.0167	0.1612	0.0168	0.0166	0.009	0.0903	0.0184	0.0078	0.0038	0.0047	0.0898	0.087	0.0167	0.0082	0.0068	0.0293	0.0057	0.0138	0.1754
12	rs6488767	8057859	1.22	0.223600634562227	3.26	0.249891789602986	0.855224217804538	0.0832365891098821	0.1194	0.0608	0.0064	0.0032	0.021	0.004	0.0036	0.0168	0.1614	0.0168	0.0166	0.0091	0.0901	0.0184	0.0078	0.0038	0.0047	0.0898	0.0872	0.0167	0.0082	0.0068	0.0292	0.0057	0.0138	0.1751
12	rs9971804	8062737	1.22	0.223600634562227	3.26	0.249891789602986	0.824109187437368	0.0973489153999478	0.1194	0.0609	0.0064	0.0032	0.0209	0.004	0.0036	0.0168	0.1613	0.0167	0.0166	0.009	0.0899	0.0184	0.0078	0.0038	0.0046	0.0898	0.0876	0.0168	0.0083	0.0068	0.0293	0.0056	0.0138	0.1751
12	rs12825644	8066802	1.22	0.223600634562227	3.26	0.249891789602986	0.838568269425509	0.0899880188312368	0.1193	0.0611	0.0064	0.0032	0.0209	0.004	0.0037	0.0169	0.1615	0.0167	0.0166	0.009	0.0899	0.0184	0.0079	0.0038	0.0046	0.0898	0.0876	0.0167	0.0083	0.0068	0.0292	0.0056	0.0137	0.1746
12	rs7967655	8069058	1.22	0.223600634562227	3.26	0.249891789602986	0.83617750256316	0.100259127938522	0.1192	0.0613	0.0065	0.0032	0.021	0.004	0.0037	0.0169	0.1617	0.0167	0.0166	0.009	0.0896	0.0183	0.008	0.0039	0.0046	0.0896	0.0877	0.0167	0.0082	0.0067	0.0292	0.0055	0.0137	0.1745
12	rs2300141	8081949	1.22	0.223600634562227	3.26	0.249891789602986	0.64716110925199	0.0707352835858344	0.1187	0.0614	0.0065	0.0033	0.0207	0.0041	0.0038	0.0169	0.1621	0.0167	0.0167	0.009	0.0892	0.0186	0.008	0.0038	0.0045	0.0899	0.09	0.0165	0.0079	0.0068	0.0294	0.0057	0.0137	0.1728
12	rs7132628	8086166	1.21	0.250745108472337	3.25	0.261729658797372	0.601952256512102	0.0734410917135857	0.1186	0.0612	0.0065	0.0033	0.0206	0.0043	0.0039	0.0167	0.1618	0.0167	0.0167	0.0089	0.0891	0.0186	0.0081	0.0039	0.0044	0.0903	0.091	0.0164	0.0076	0.0068	0.0299	0.0058	0.0136	0.1716
12	rs74503359	8087088	1.21	0.250745108472337	3.24	0.273955600409011	0.607262033008693	0.081507047839244	0.1188	0.0611	0.0065	0.0033	0.0205	0.0043	0.004	0.0167	0.1616	0.0167	0.0168	0.0089	0.089	0.0184	0.0082	0.0039	0.0044	0.0905	0.0913	0.0164	0.0076	0.0068	0.03	0.0058	0.0136	0.1712
12	rs2430588	8087394	1.21	0.250745108472337	3.24	0.273955600409011	0.60105792360677	0.0707352835858344	0.1188	0.0611	0.0065	0.0033	0.0205	0.0043	0.004	0.0167	0.1615	0.0167	0.0168	0.0089	0.0889	0.0184	0.0082	0.0038	0.0044	0.0906	0.0914	0.0164	0.0076	0.0068	0.03	0.0058	0.0135	0.1711
12	rs73059361	8089858	1.2	0.280131383133392	3.24	0.273955600409011	0.527505750821408	0.155485078419996	0.1204	0.061	0.0061	0.0034	0.0205	0.0044	0.0043	0.0167	0.1587	0.0167	0.0172	0.0091	0.0882	0.0185	0.0083	0.0037	0.0043	0.091	0.0943	0.0161	0.0078	0.0068	0.0315	0.0059	0.0137	0.1674
12	rs12321738	8090505	1.19	0.311838986457593	3.24	0.273955600409011	0.537578255882561	0.131582166510464	0.121	0.061	0.006	0.0034	0.0205	0.0044	0.0045	0.0167	0.1578	0.0167	0.0172	0.0094	0.0879	0.0186	0.0083	0.0036	0.0043	0.0912	0.0953	0.0161	0.0079	0.0068	0.032	0.0059	0.0137	0.1661
12	rs933552	8090703	1.19	0.311838986457593	3.24	0.273955600409011	0.515602309759709	0.139418965422026	0.1213	0.0611	0.0059	0.0034	0.0204	0.0043	0.0046	0.0166	0.1575	0.0168	0.0177	0.0094	0.0878	0.0185	0.0081	0.0036	0.0043	0.0908	0.0959	0.016	0.008	0.007	0.0318	0.0059	0.0137	0.1659
12	rs2377240	8097433	1.19	0.311838986457593	3.23	0.286575202599778	0.603329351585387	0.1161617008798	0.1268	0.0628	0.0054	0.0028	0.02	0.0035	0.0044	0.0169	0.1573	0.0167	0.0181	0.0097	0.0838	0.0189	0.0078	0.0026	0.0034	0.0918	0.0978	0.0149	0.0072	0.0075	0.0311	0.0059	0.0131	0.166
12	rs12827703	8098392	1.19	0.311838986457593	3.23	0.286575202599778	0.624159411095776	0.0922587702781555	0.127	0.0627	0.0053	0.0027	0.02	0.0035	0.0043	0.0169	0.1571	0.0168	0.0181	0.0097	0.0839	0.019	0.0079	0.0026	0.0034	0.0917	0.0978	0.0149	0.0072	0.0075	0.0311	0.0058	0.0131	0.1661
12	rs1473164	8099302	1.19	0.311838986457593	3.22	0.299593947381755	0.603536041071186	0.0839173532368919	0.127	0.0627	0.0053	0.0027	0.02	0.0035	0.0043	0.0169	0.1572	0.0168	0.0181	0.0097	0.084	0.019	0.0079	0.0026	0.0034	0.0916	0.0977	0.0148	0.0072	0.0075	0.0311	0.0059	0.0131	0.1661
12	rs11836324	8101326	1.19	0.311838986457593	3.23	0.286575202599778	0.571555065218445	0.0710889082410334	0.127	0.0629	0.0054	0.0028	0.02	0.0036	0.0043	0.0169	0.1573	0.0168	0.0181	0.0097	0.084	0.019	0.0078	0.0026	0.0034	0.0916	0.0974	0.0148	0.0072	0.0075	0.0311	0.006	0.0131	0.166
12	rs7300591	8101367	1.19	0.311838986457593	3.23	0.286575202599778	0.572563221108491	0.0720829389162697	0.127	0.0629	0.0054	0.0028	0.02	0.0036	0.0043	0.0169	0.1573	0.0168	0.0181	0.0097	0.084	0.019	0.0078	0.0026	0.0034	0.0916	0.0974	0.0148	0.0072	0.0075	0.0311	0.006	0.0131	0.166
12	rs56788510	8104883	1.19	0.311838986457593	3.23	0.286575202599778	0.58642427529273	0.0707352835858344	0.127	0.063	0.0053	0.0027	0.02	0.0036	0.0044	0.017	0.1573	0.0169	0.0182	0.0098	0.0839	0.019	0.0078	0.0027	0.0033	0.0917	0.0973	0.0148	0.0071	0.0074	0.0311	0.006	0.0132	0.1657
12	rs12579893	8105015	1.19	0.311838986457593	3.23	0.286575202599778	0.613773201309085	0.0722254091778441	0.1271	0.063	0.0053	0.0027	0.02	0.0036	0.0043	0.017	0.1572	0.0169	0.0182	0.0098	0.0839	0.019	0.0078	0.0027	0.0032	0.0916	0.0978	0.0148	0.0071	0.0074	0.0311	0.006	0.0131	0.1657
12	rs117745628	8106127	1.19	0.311838986457593	3.22	0.299593947381755	0.650936426424863	0.0744485145023362	0.1271	0.063	0.0053	0.0028	0.02	0.0036	0.0044	0.017	0.1571	0.0169	0.0182	0.0099	0.084	0.0189	0.0078	0.0027	0.0031	0.0917	0.0979	0.0148	0.0071	0.0074	0.031	0.006	0.0131	0.1656
12	rs11056636	8108389	1.19	0.311838986457593	3.22	0.299593947381755	0.620874595553287	0.0608697093311226	0.1273	0.0629	0.0053	0.0027	0.02	0.0036	0.0044	0.017	0.1571	0.0169	0.0182	0.0099	0.084	0.0189	0.0077	0.0027	0.003	0.0917	0.098	0.0148	0.0071	0.0074	0.0307	0.0063	0.0131	0.1655
12	rs76508785	8109412	1.19	0.311838986457593	3.23	0.286575202599778	0.645667986850909	0.0628063109360394	0.1273	0.0629	0.0053	0.0028	0.02	0.0036	0.0044	0.017	0.1572	0.0169	0.0182	0.0099	0.084	0.0189	0.0077	0.0027	0.003	0.0917	0.098	0.0148	0.0071	0.0073	0.0307	0.0063	0.0131	0.1655
12	rs73059380	8109949	1.19	0.311838986457593	3.23	0.286575202599778	0.628083590905988	0.0640889964898821	0.1275	0.0629	0.0053	0.0028	0.02	0.0036	0.0044	0.0171	0.1572	0.0169	0.0182	0.0099	0.0839	0.0189	0.0077	0.0027	0.003	0.0917	0.098	0.0147	0.0071	0.0073	0.0307	0.0062	0.0131	0.1653
12	rs12811856	8114429	1.2	0.280131383133392	3.22	0.299593947381755	0.655937949322703	0.0702414383832952	0.1275	0.0629	0.0052	0.0028	0.02	0.0036	0.0044	0.0171	0.1579	0.0169	0.0183	0.0099	0.0838	0.019	0.0077	0.0027	0.003	0.0917	0.0982	0.0148	0.0071	0.0073	0.0305	0.0062	0.013	0.1649
12	rs2052177	8114606	1.2	0.280131383133392	3.22	0.299593947381755	0.647943846011717	0.0691180516422347	0.1275	0.0629	0.0052	0.0028	0.02	0.0036	0.0044	0.0171	0.1579	0.0169	0.0183	0.0099	0.0837	0.019	0.0077	0.0027	0.003	0.0917	0.0983	0.0148	0.0071	0.0073	0.0304	0.0061	0.013	0.165
12	rs11614797	8116066	1.2	0.280131383133392	3.22	0.299593947381755	0.644744458231228	0.0672394747727265	0.1276	0.0631	0.0052	0.0027	0.0199	0.0034	0.0044	0.017	0.1585	0.0169	0.0183	0.0099	0.0837	0.019	0.0075	0.0028	0.003	0.0915	0.0982	0.0148	0.0072	0.0072	0.0301	0.0061	0.0129	0.1653
12	rs11056665	8116068	1.2	0.280131383133392	3.21	0.313017210102667	0.643963480201676	0.0665491994679272	0.1276	0.0631	0.0052	0.0027	0.0199	0.0034	0.0044	0.017	0.1585	0.0169	0.0183	0.0099	0.0837	0.019	0.0075	0.0028	0.003	0.0915	0.0982	0.0148	0.0072	0.0072	0.0301	0.0061	0.0129	0.1653
12	rs7307261	8123306	1.21	0.250745108472337	3.21	0.313017210102667	0.416994027191941	0.0366354534572784	0.1291	0.0639	0.0049	0.0027	0.02	0.0034	0.0043	0.017	0.1614	0.0164	0.0187	0.0097	0.0822	0.0188	0.0074	0.0028	0.0032	0.0913	0.0976	0.0143	0.0069	0.0072	0.0277	0.006	0.0127	0.1666
12	rs35908440	8123777	1.21	0.250745108472337	3.21	0.313017210102667	0.436780512224015	0.0474529424759865	0.1292	0.0639	0.0049	0.0027	0.02	0.0034	0.0043	0.017	0.1618	0.0164	0.0187	0.0096	0.082	0.0188	0.0073	0.0029	0.0032	0.0911	0.0973	0.0143	0.0068	0.0072	0.0277	0.0059	0.0126	0.1671
12	rs6488801	8125745	1.22	0.223600634562227	3.21	0.313017210102667	0.39637032556742	0.0563661621431068	0.1302	0.0643	0.0047	0.0027	0.0197	0.0034	0.0042	0.0169	0.1638	0.0163	0.0187	0.0092	0.0807	0.0188	0.0068	0.003	0.0032	0.0907	0.0964	0.0142	0.0065	0.0071	0.0278	0.0056	0.0123	0.1692
12	rs7964540	8130958	1.23	0.19861485684188	3.21	0.313017210102667	0.352139238766692	0.0528208439220502	0.1305	0.0643	0.0046	0.0027	0.0193	0.0035	0.004	0.0167	0.1649	0.0163	0.0186	0.0091	0.0805	0.0184	0.0067	0.003	0.0034	0.0906	0.0966	0.0141	0.0063	0.0068	0.0274	0.0055	0.0122	0.1703
12	rs11609211	8133373	1.23	0.19861485684188	3.21	0.313017210102667	0.335352597682415	0.0720829389162697	0.1307	0.0645	0.0046	0.0027	0.0191	0.0036	0.004	0.0166	0.1655	0.0163	0.0185	0.009	0.0805	0.0183	0.0065	0.003	0.0035	0.0906	0.0964	0.014	0.0063	0.0068	0.027	0.0055	0.0122	0.1707
12	rs17791867	8134669	1.23	0.19861485684188	3.21	0.313017210102667	0.304089369734138	0.0417752375034905	0.1307	0.0646	0.0046	0.0028	0.019	0.0036	0.0039	0.0166	0.1658	0.0163	0.0185	0.009	0.0805	0.0182	0.0065	0.003	0.0035	0.0905	0.0963	0.014	0.0063	0.0067	0.027	0.0056	0.0122	0.1708
12	rs11612804	8137597	1.23	0.19861485684188	3.2	0.326850259155197	0.284616578476121	0.0370076710181459	0.1312	0.065	0.0047	0.003	0.0185	0.0039	0.0039	0.0163	0.1669	0.0161	0.0185	0.0091	0.08	0.0179	0.0061	0.0029	0.0036	0.0899	0.0964	0.0136	0.0063	0.0064	0.0264	0.0057	0.0119	0.1724
12	rs10846278	8138155	1.23	0.19861485684188	3.19	0.341098255896361	0.262784218861771	0.0287914154135492	0.131	0.065	0.0048	0.0029	0.0184	0.0039	0.0038	0.0162	0.168	0.016	0.0184	0.0091	0.0802	0.0177	0.0059	0.0029	0.0036	0.0896	0.0963	0.0136	0.0063	0.0065	0.0263	0.0057	0.0118	0.1727
12	rs7313772	8142456	1.23	0.19861485684188	3.19	0.341098255896361	0.312886234296139	0.0258739064348485	0.1315	0.0661	0.005	0.0027	0.0185	0.004	0.0037	0.0154	0.1709	0.0156	0.0178	0.0094	0.0784	0.0173	0.0054	0.0027	0.0035	0.0896	0.0965	0.0129	0.0064	0.0069	0.0264	0.0057	0.0113	0.1731
12	rs10734891	8144661	1.23	0.19861485684188	3.19	0.341098255896361	0.316181625389904	0.0354767928393721	0.1314	0.0662	0.005	0.0027	0.0185	0.0039	0.0037	0.0153	0.171	0.0156	0.0178	0.0094	0.0785	0.0173	0.0054	0.0026	0.0035	0.0896	0.0966	0.0129	0.0064	0.007	0.0264	0.0057	0.0112	0.1729
12	rs80147708	8145520	1.23	0.19861485684188	3.19	0.341098255896361	0.32131020591001	0.0340780870354446	0.1314	0.0662	0.005	0.0027	0.0185	0.0039	0.0037	0.0153	0.1711	0.0156	0.0178	0.0094	0.0784	0.0173	0.0054	0.0026	0.0035	0.0896	0.0967	0.0129	0.0064	0.007	0.0264	0.0057	0.0112	0.1729
12	rs4883474	8163956	1.23	0.19861485684188	3.19	0.341098255896361	0.339028946914352	0.0351116939589534	0.1311	0.0662	0.0051	0.0026	0.0185	0.0039	0.0036	0.0153	0.1714	0.0156	0.0177	0.0094	0.0787	0.0173	0.0053	0.0026	0.0035	0.0896	0.0972	0.0129	0.0064	0.007	0.0262	0.0058	0.0112	0.1725
12	rs12831827	8166718	1.23	0.19861485684188	3.19	0.341098255896361	0.359646664958041	0.0379187350825751	0.1311	0.0663	0.0051	0.0026	0.0184	0.0038	0.0037	0.0154	0.1714	0.0156	0.0177	0.0094	0.0788	0.0173	0.0052	0.0026	0.0035	0.0898	0.0972	0.0129	0.0064	0.007	0.0263	0.0058	0.0112	0.1723
12	rs80038342	8177804	1.23	0.19861485684188	3.19	0.341098255896361	0.33514609926303	0.036054001570451	0.1321	0.0666	0.0051	0.0027	0.0185	0.004	0.0037	0.0153	0.1712	0.0154	0.0177	0.0094	0.0792	0.0172	0.0053	0.0025	0.0036	0.0895	0.0971	0.0128	0.0062	0.0071	0.0264	0.0057	0.0114	0.1709
12	rs10846366	8178886	1.23	0.19861485684188	3.19	0.341098255896361	0.330005154847749	0.0538236392758575	0.1323	0.0667	0.0051	0.0028	0.0185	0.004	0.0037	0.0153	0.1711	0.0154	0.0176	0.0094	0.0793	0.0172	0.0052	0.0025	0.0036	0.0894	0.0971	0.0128	0.0062	0.0071	0.0265	0.0057	0.0114	0.1707
12	rs7957980	8179836	1.23	0.19861485684188	3.18	0.355766254763284	0.37054360367152	0.0476317850773616	0.132	0.0672	0.0051	0.0028	0.0185	0.004	0.0038	0.0153	0.1712	0.0154	0.0176	0.0094	0.0793	0.0172	0.0051	0.0025	0.0036	0.0893	0.097	0.0128	0.0062	0.0071	0.0264	0.0057	0.0114	0.1706
12	rs3741857	8185551	1.23	0.19861485684188	3.17	0.370859203571921	0.454608536337801	0.055279413573728	0.1318	0.0675	0.0051	0.003	0.0184	0.0043	0.0037	0.0154	0.1718	0.0154	0.0175	0.0096	0.0797	0.0172	0.0051	0.0026	0.0037	0.0896	0.096	0.0128	0.0063	0.0071	0.0268	0.0058	0.0115	0.1689
12	rs77419323	8186361	1.23	0.19861485684188	3.16	0.386381943985473	0.478634080331408	0.0465631767339599	0.1318	0.0675	0.0051	0.003	0.0183	0.0043	0.0038	0.0154	0.1718	0.0154	0.0175	0.0097	0.0796	0.0173	0.0051	0.0026	0.0038	0.0897	0.0958	0.0128	0.0063	0.0072	0.0269	0.0058	0.0114	0.1687
12	rs80130709	8188334	1.23	0.19861485684188	3.16	0.386381943985473	0.517716138658716	0.0594177684161	0.1322	0.0676	0.0052	0.0031	0.0182	0.0044	0.004	0.0155	0.1717	0.0154	0.0175	0.0098	0.0794	0.0174	0.0051	0.0026	0.0038	0.0896	0.0954	0.0128	0.0063	0.0073	0.0269	0.0058	0.0114	0.1684
12	rs10846377	8189880	1.23	0.19861485684188	3.17	0.370859203571921	0.563386246806021	0.0890549898636873	0.1324	0.0676	0.0052	0.0032	0.0181	0.0044	0.0042	0.0156	0.1717	0.0154	0.0175	0.0099	0.0792	0.0175	0.0051	0.0027	0.0038	0.0894	0.095	0.0128	0.0064	0.0074	0.0269	0.0058	0.0113	0.1683
12	rs3782679	8190206	1.23	0.19861485684188	3.17	0.370859203571921	0.568870706389753	0.0672394747727265	0.1324	0.0677	0.0052	0.0032	0.0181	0.0044	0.0042	0.0157	0.1717	0.0154	0.0176	0.0099	0.079	0.0175	0.0051	0.0027	0.0038	0.0893	0.095	0.0127	0.0064	0.0074	0.0269	0.0058	0.0113	0.1682
12	rs2277414	8196445	1.23	0.19861485684188	3.17	0.370859203571921	0.60456997829723	0.0695384392031729	0.1317	0.0682	0.0052	0.0033	0.0181	0.0046	0.0043	0.0158	0.1715	0.0154	0.0177	0.0101	0.0784	0.0174	0.0052	0.0028	0.0038	0.0896	0.0946	0.0125	0.0066	0.0074	0.0273	0.0059	0.0113	0.1681
12	rs12304020	8199756	1.23	0.19861485684188	3.17	0.370859203571921	0.707787401345438	0.0473338785593356	0.1314	0.0684	0.0052	0.0034	0.018	0.0048	0.0043	0.0159	0.1716	0.0154	0.0178	0.0102	0.0784	0.0173	0.0052	0.0028	0.0039	0.0895	0.0944	0.0125	0.0065	0.0074	0.0272	0.0059	0.0113	0.1679
12	rs17801353	8203273	1.22	0.223600634562227	3.17	0.370859203571921	0.771893725892988	0.0380805533671261	0.1311	0.0684	0.0052	0.0034	0.0179	0.0048	0.0043	0.0159	0.1717	0.0154	0.0178	0.0104	0.0786	0.0173	0.0052	0.0028	0.0039	0.0894	0.0943	0.0125	0.0066	0.0074	0.0271	0.0059	0.0113	0.1679
12	rs141695843	8205751	1.22	0.223600634562227	3.17	0.370859203571921	0.947440201930669	0.037596035498479	0.1307	0.0684	0.0053	0.0034	0.0178	0.005	0.0045	0.0159	0.1716	0.0154	0.0179	0.0107	0.0789	0.0172	0.0052	0.0029	0.0039	0.0892	0.094	0.0125	0.0067	0.0075	0.0271	0.0058	0.0114	0.1676
12	rs10846411	8206167	1.22	0.223600634562227	3.17	0.370859203571921	0.971148871378102	0.0390580037421088	0.1306	0.0684	0.0053	0.0034	0.0178	0.005	0.0045	0.0159	0.1716	0.0154	0.0179	0.0108	0.0789	0.0171	0.0052	0.0029	0.0039	0.0892	0.094	0.0125	0.0067	0.0075	0.0271	0.0058	0.0114	0.1676
12	rs56136109	8211784	1.23	0.19861485684188	3.19	0.341098255896361	1.14606087827074	0.0300379713805366	0.1308	0.0682	0.0053	0.0035	0.0177	0.005	0.0045	0.016	0.1714	0.0154	0.0179	0.0112	0.0789	0.0171	0.0052	0.0029	0.004	0.0891	0.0938	0.0125	0.0067	0.0075	0.0271	0.0058	0.0114	0.1672
12	rs11567793	8216157	1.23	0.19861485684188	3.18	0.355766254763284	1.63620380587585	0.0292201243966722	0.1314	0.0678	0.0054	0.0035	0.0176	0.0051	0.0046	0.0161	0.171	0.0155	0.0179	0.0124	0.0789	0.017	0.0054	0.003	0.0041	0.0888	0.0931	0.0123	0.0068	0.0076	0.0272	0.006	0.0115	0.1663
12	rs73063358	8220889	1.23	0.19861485684188	3.18	0.355766254763284	2.66071458364361	0.04949709514237	0.132	0.0672	0.0055	0.0037	0.0176	0.0053	0.0047	0.0162	0.1703	0.0156	0.018	0.0139	0.0788	0.0171	0.0055	0.003	0.0042	0.0885	0.0923	0.0122	0.0068	0.0077	0.0275	0.0062	0.0115	0.1651
12	rs78748595	8221448	1.23	0.19861485684188	3.18	0.355766254763284	2.81429744314804	0.0467997217724181	0.1322	0.0672	0.0055	0.0037	0.0176	0.0053	0.0047	0.0162	0.1703	0.0156	0.018	0.014	0.0787	0.0171	0.0056	0.003	0.0042	0.0885	0.0922	0.0122	0.0068	0.0077	0.0275	0.0062	0.0115	0.1649
12	rs73063361	8222847	1.23	0.19861485684188	3.17	0.370859203571921	3.18887393210175	0.051393677963029	0.1324	0.067	0.0055	0.0037	0.0176	0.0053	0.0048	0.0162	0.1701	0.0156	0.018	0.0144	0.0787	0.0171	0.0056	0.0031	0.0042	0.0884	0.0919	0.0122	0.0068	0.0077	0.0276	0.0063	0.0115	0.1645
12	rs17728664	8224464	1.23	0.19861485684188	3.17	0.370859203571921	3.71791920607141	0.0618681926941815	0.1327	0.0667	0.0056	0.0037	0.0176	0.0054	0.0048	0.0165	0.17	0.0156	0.0181	0.015	0.0782	0.017	0.0056	0.0031	0.0043	0.0883	0.0917	0.0122	0.0069	0.0077	0.0276	0.0065	0.0116	0.1641
12	rs10846452	8228992	1.23	0.19861485684188	3.18	0.355766254763284	4.16119682346487	0.104769529533759	0.133	0.0665	0.0056	0.0038	0.0175	0.0054	0.0048	0.0166	0.1699	0.0156	0.0181	0.0153	0.0778	0.017	0.0057	0.0031	0.0043	0.0882	0.0915	0.0122	0.0069	0.0078	0.0277	0.0066	0.0116	0.1638
12	rs75652992	8229813	1.23	0.19861485684188	3.17	0.370859203571921	4.22628781757661	0.072939502508463	0.133	0.0664	0.0056	0.0038	0.0175	0.0054	0.0048	0.0166	0.1698	0.0156	0.0181	0.0154	0.0778	0.017	0.0057	0.0031	0.0043	0.0882	0.0914	0.0122	0.0069	0.0078	0.0277	0.0066	0.0116	0.1638
12	rs3825298	8232356	1.23	0.19861485684188	3.18	0.355766254763284	11.7475905400958	0.572727881718654	0.1317	0.0657	0.0058	0.0036	0.0176	0.0054	0.0049	0.0168	0.1687	0.0158	0.018	0.0197	0.0782	0.017	0.006	0.003	0.0042	0.088	0.0901	0.0121	0.0073	0.0081	0.0281	0.0069	0.0117	0.1618
12	rs2192136	8233971	1.23	0.19861485684188	3.18	0.355766254763284	24.803020034225	1.8799905136853	0.1303	0.065	0.0059	0.0035	0.0178	0.0053	0.0048	0.0169	0.1675	0.0156	0.0183	0.0242	0.0781	0.0171	0.0063	0.003	0.0041	0.0883	0.0889	0.0115	0.0077	0.0083	0.0285	0.0071	0.0118	0.1603
12	rs11057149	8237554	1.22	0.223600634562227	3.18	0.355766254763284	34.9275898089624	3.04146058035437	0.1295	0.0648	0.0059	0.0034	0.018	0.0053	0.0046	0.017	0.1669	0.0155	0.0183	0.0268	0.0782	0.0172	0.0066	0.003	0.004	0.0882	0.088	0.011	0.0079	0.0084	0.0286	0.0071	0.0116	0.1601
12	rs1004824	8238135	1.22	0.223600634562227	3.17	0.370859203571921	36.5888881676958	3.33255818901416	0.1294	0.0648	0.006	0.0034	0.018	0.0053	0.0046	0.017	0.1668	0.0155	0.0183	0.0272	0.0782	0.0172	0.0066	0.0031	0.004	0.0882	0.0879	0.011	0.0079	0.0084	0.0286	0.0071	0.0116	0.1601
12	rs17728766	8239642	1.21	0.250745108472337	3.17	0.370859203571921	39.1862199231664	3.81059349424369	0.129	0.0648	0.0062	0.0033	0.0179	0.0052	0.0047	0.0171	0.1669	0.0155	0.0184	0.0278	0.0784	0.0172	0.0066	0.0031	0.004	0.0886	0.0874	0.0108	0.008	0.0084	0.0286	0.0072	0.0117	0.1594
12	rs2241025	8244972	1.21	0.250745108472337	3.17	0.370859203571921	40.2342699860747	4.02832556175631	0.1288	0.0648	0.0062	0.0033	0.0179	0.0052	0.0047	0.0171	0.1669	0.0155	0.0184	0.028	0.0785	0.0172	0.0066	0.0031	0.0039	0.0889	0.0874	0.0107	0.008	0.0084	0.0285	0.0071	0.0117	0.1593
12	rs2231754	8248367	1.21	0.250745108472337	3.15	0.402339212139645	40.4756232667391	4.25977266805533	0.1286	0.0648	0.0063	0.0032	0.0178	0.0052	0.0046	0.0171	0.1668	0.0155	0.0184	0.0282	0.0785	0.0171	0.0067	0.0031	0.0039	0.0891	0.0872	0.0108	0.0086	0.0084	0.0283	0.0072	0.0117	0.1593
12	rs4883068	8251411	1.21	0.250745108472337	3.15	0.402339212139645	40.972895420343	4.32292719866035	0.1285	0.0646	0.0062	0.0032	0.0178	0.0051	0.0045	0.0171	0.1668	0.0155	0.0184	0.0283	0.0787	0.017	0.0069	0.0031	0.0039	0.0892	0.0872	0.0109	0.0087	0.0084	0.0282	0.0072	0.0118	0.1593
12	rs7976493	8255530	1.21	0.250745108472337	3.15	0.402339212139645	41.308358149749	4.37093042227974	0.1284	0.0644	0.0062	0.0032	0.0178	0.0051	0.0045	0.0171	0.1668	0.0155	0.0185	0.0284	0.0787	0.017	0.0069	0.0031	0.0039	0.0892	0.0872	0.0109	0.0087	0.0084	0.0282	0.0072	0.0117	0.1594
12	rs73063399	8255715	1.21	0.250745108472337	3.16	0.386381943985473	41.297278259568	4.31473603168801	0.1284	0.0644	0.0062	0.0032	0.0178	0.0051	0.0045	0.0171	0.1668	0.0155	0.0185	0.0284	0.0787	0.017	0.0069	0.0031	0.0039	0.0892	0.0872	0.0109	0.0087	0.0084	0.0282	0.0072	0.0117	0.1594
12	rs117030271	8257440	1.21	0.250745108472337	3.16	0.386381943985473	41.258302568197	4.19339125104047	0.1284	0.0644	0.0062	0.0032	0.0178	0.0051	0.0045	0.0171	0.1667	0.0155	0.0185	0.0284	0.0787	0.017	0.0069	0.0031	0.0039	0.0892	0.0872	0.0109	0.0087	0.0083	0.0282	0.0072	0.0116	0.1594
12	rs10840686	8261650	1.21	0.250745108472337	3.16	0.386381943985473	41.2311992810148	4.18697204170709	0.1283	0.0644	0.0062	0.0032	0.0178	0.0051	0.0045	0.0171	0.1667	0.0155	0.0185	0.0284	0.0787	0.0171	0.0069	0.0031	0.0038	0.0892	0.0873	0.0109	0.0087	0.0083	0.0282	0.0072	0.0116	0.1594
12	rs11043398	8263291	1.21	0.250745108472337	3.16	0.386381943985473	40.9072512508175	4.12379852919454	0.1278	0.0644	0.0062	0.0032	0.0178	0.0052	0.0046	0.0172	0.1664	0.0155	0.0186	0.0283	0.0787	0.0171	0.007	0.0032	0.0039	0.0892	0.0873	0.011	0.0087	0.0084	0.0281	0.0072	0.0116	0.1595
12	rs12366745	8266292	1.21	0.250745108472337	3.16	0.386381943985473	41.186689497865	4.15761022999025	0.1274	0.0644	0.0062	0.0033	0.0178	0.0053	0.0046	0.0171	0.1661	0.0156	0.0187	0.0284	0.0786	0.0174	0.0071	0.0032	0.004	0.0891	0.0872	0.0109	0.0088	0.0083	0.0281	0.0072	0.0117	0.1594
12	rs10840697	8269644	1.21	0.250745108472337	3.15	0.402339212139645	41.0225292818902	4.38303585272644	0.1258	0.0641	0.0062	0.0035	0.0181	0.0057	0.0048	0.0173	0.1649	0.0157	0.019	0.0286	0.0779	0.0181	0.0075	0.0035	0.0043	0.0887	0.0867	0.0111	0.0091	0.0085	0.0283	0.0076	0.012	0.1592
12	rs1035060	8271760	1.2	0.280131383133392	3.14	0.418735639412168	41.1591941558151	4.38381694512236	0.1256	0.0642	0.0061	0.0035	0.0182	0.0057	0.0049	0.0173	0.1647	0.0157	0.019	0.0286	0.0778	0.0182	0.0075	0.0036	0.0043	0.0885	0.0866	0.0112	0.0091	0.0085	0.0283	0.0076	0.0121	0.1592
12	rs77175582	8273481	1.2	0.280131383133392	3.13	0.435575753324506	41.1419855462889	4.30030719897438	0.1254	0.0641	0.0061	0.0036	0.0182	0.0058	0.0049	0.0173	0.1645	0.0157	0.019	0.0287	0.0778	0.0184	0.0076	0.0037	0.0044	0.0885	0.0865	0.0112	0.0092	0.0085	0.0283	0.0076	0.0121	0.1591
12	rs4882913	8276048	1.2	0.280131383133392	3.13	0.435575753324506	41.3380375291294	4.468634461178	0.1247	0.0639	0.0062	0.0037	0.0183	0.0059	0.005	0.0172	0.1638	0.0157	0.0192	0.0288	0.0775	0.0189	0.0079	0.0039	0.0046	0.0881	0.0862	0.0113	0.0094	0.0086	0.0284	0.0076	0.0124	0.159
12	rs2024301	8278181	1.2	0.280131383133392	3.13	0.435575753324506	41.0104664510715	4.30011224298626	0.1246	0.0637	0.0062	0.0038	0.0183	0.0059	0.005	0.0172	0.1641	0.0157	0.0192	0.0288	0.0775	0.0189	0.0079	0.0039	0.0046	0.088	0.086	0.0112	0.0094	0.0086	0.0284	0.0076	0.0124	0.1592
12	rs117623856	8278565	1.2	0.280131383133392	3.11	0.470604638115432	40.9149620500419	4.23270310885054	0.1246	0.0637	0.0062	0.0038	0.0183	0.0059	0.005	0.0172	0.1641	0.0157	0.0192	0.0287	0.0775	0.0189	0.0079	0.0039	0.0046	0.088	0.086	0.0112	0.0094	0.0086	0.0284	0.0076	0.0124	0.1592
12	rs73065320	8279824	1.2	0.280131383133392	3.11	0.470604638115432	40.4254474608423	4.0799185172858	0.1246	0.0636	0.0062	0.0038	0.0183	0.0059	0.005	0.0172	0.1641	0.0157	0.0192	0.0287	0.0775	0.0189	0.0079	0.0039	0.0046	0.088	0.086	0.0112	0.0094	0.0086	0.0284	0.0076	0.0124	0.1592
12	rs11043505	8287850	1.22	0.223600634562227	3.11	0.470604638115432	12.8058352906619	1.48203877803212	0.125	0.0627	0.0064	0.0041	0.0183	0.0061	0.0052	0.0168	0.1639	0.0157	0.019	0.0217	0.079	0.0194	0.0084	0.0042	0.0047	0.0898	0.0863	0.0112	0.0093	0.0089	0.0284	0.008	0.0131	0.16
12	rs10840744	8287961	1.22	0.223600634562227	3.11	0.470604638115432	12.159306118802	1.47363911598563	0.125	0.0628	0.0064	0.0041	0.0183	0.006	0.0052	0.0168	0.164	0.0158	0.0191	0.0215	0.079	0.0194	0.0085	0.0042	0.0047	0.0898	0.0862	0.0112	0.0093	0.0089	0.0283	0.0081	0.0131	0.16
12	rs117483937	8290194	1.22	0.223600634562227	3.11	0.470604638115432	10.946270465797	1.32667036798017	0.1252	0.0625	0.0064	0.0042	0.0183	0.006	0.0053	0.0166	0.164	0.0157	0.0191	0.0211	0.0792	0.0194	0.0085	0.0042	0.0047	0.0898	0.0863	0.0112	0.0093	0.0089	0.0282	0.0082	0.0132	0.1598
12	rs4297540	8307004	1.22	0.223600634562227	3.1	0.488801954490689	1.06695400956459	0.537561667490423	0.1247	0.0618	0.0068	0.005	0.0183	0.0067	0.0062	0.0166	0.1627	0.0157	0.0188	0.0146	0.0813	0.0195	0.0091	0.0049	0.0049	0.0904	0.0872	0.0111	0.0094	0.0096	0.0273	0.009	0.0141	0.1597
12	rs76248182	8308822	1.22	0.223600634562227	3.1	0.488801954490689	0.894599450422115	0.498981810524823	0.1246	0.0618	0.0068	0.005	0.0183	0.0067	0.0062	0.0166	0.1626	0.0158	0.0188	0.0143	0.0817	0.0195	0.0091	0.0049	0.0049	0.0905	0.0873	0.0111	0.0094	0.0096	0.0273	0.009	0.0141	0.1596
12	rs11043661	8309400	1.22	0.223600634562227	3.09	0.50746005104726	0.842000116175448	0.491599493829104	0.1246	0.0619	0.0068	0.005	0.0183	0.0067	0.0062	0.0166	0.1625	0.0158	0.0188	0.0142	0.0818	0.0195	0.0091	0.0049	0.0049	0.0905	0.0874	0.0111	0.0094	0.0096	0.0273	0.009	0.0141	0.1595
12	rs4343098	8309975	1.22	0.223600634562227	3.09	0.50746005104726	0.618224596513542	0.442461577657479	0.125	0.0618	0.0068	0.005	0.0183	0.0067	0.0062	0.0166	0.1629	0.0158	0.0188	0.0137	0.0817	0.0195	0.0091	0.0049	0.0049	0.0906	0.0871	0.0111	0.0094	0.0096	0.0274	0.009	0.0141	0.1597
12	rs4294628	8310539	1.22	0.223600634562227	3.09	0.50746005104726	0.602296394138471	0.435440935232717	0.125	0.0618	0.0068	0.005	0.0183	0.0067	0.0062	0.0166	0.1629	0.0158	0.0188	0.0136	0.0818	0.0195	0.0091	0.0049	0.0049	0.0905	0.0871	0.0111	0.0094	0.0096	0.0274	0.009	0.0141	0.1596
12	rs7301964	8313370	1.22	0.223600634562227	3.09	0.50746005104726	0.426801168956473	0.421490453415777	0.1249	0.0619	0.0068	0.0051	0.0184	0.0065	0.0062	0.0166	0.1625	0.0158	0.0188	0.0133	0.0822	0.0194	0.0092	0.0049	0.0049	0.091	0.0868	0.0111	0.0094	0.0096	0.0275	0.009	0.0141	0.1596
12	rs7310448	8315255	1.22	0.223600634562227	3.1	0.488801954490689	0.35905805128812	0.387803021158424	0.1246	0.0619	0.0068	0.005	0.0184	0.0065	0.0062	0.0166	0.1625	0.0158	0.0186	0.013	0.0822	0.0194	0.0092	0.0049	0.0048	0.0914	0.0869	0.0111	0.0094	0.0095	0.0277	0.0091	0.0141	0.1596
12	rs74060111	8325226	1.22	0.223600634562227	3.1	0.488801954490689	0.270417626877006	0.379757912824782	0.1242	0.062	0.0069	0.005	0.0184	0.0065	0.0062	0.0166	0.1622	0.0158	0.0186	0.0127	0.0822	0.0191	0.0092	0.0051	0.0047	0.0913	0.0876	0.011	0.0095	0.0095	0.0279	0.0091	0.0141	0.1598
12	rs4242878	8325660	1.22	0.223600634562227	3.1	0.488801954490689	0.264237732783461	0.376959635721298	0.1244	0.0621	0.0069	0.005	0.0184	0.0065	0.0062	0.0166	0.1624	0.0158	0.0186	0.0127	0.0822	0.0191	0.0092	0.0051	0.0047	0.0912	0.0869	0.011	0.0095	0.0095	0.028	0.0091	0.0141	0.16
12	rs10840962	8346608	1.22	0.223600634562227	3.11	0.470604638115432	0.182857551498217	0.496244340074842	0.1251	0.0622	0.0074	0.005	0.0184	0.0064	0.0062	0.0162	0.1622	0.0156	0.0186	0.0126	0.0819	0.0193	0.0092	0.0051	0.0048	0.0905	0.087	0.0109	0.0095	0.0095	0.0279	0.0091	0.0141	0.1602
12	rs4883080	8348768	1.22	0.223600634562227	3.11	0.470604638115432	0.236339090833451	0.473538627921663	0.125	0.0623	0.0074	0.005	0.0184	0.0065	0.0063	0.0161	0.162	0.0157	0.0186	0.0126	0.0821	0.0195	0.0088	0.005	0.0048	0.0907	0.0871	0.0106	0.0095	0.0095	0.0281	0.0091	0.0142	0.1602
12	rs12372630	8352832	1.22	0.223600634562227	3.13	0.435575753324506	0.260883089619095	0.480986231679166	0.1252	0.0624	0.0074	0.005	0.0184	0.0065	0.0063	0.0162	0.1619	0.0157	0.0186	0.0126	0.0819	0.0196	0.0088	0.0049	0.0049	0.0909	0.0871	0.0106	0.0089	0.0095	0.0282	0.009	0.0142	0.1603
12	rs55793011	8357811	1.22	0.223600634562227	3.14	0.418735639412168	0.261063826276654	0.50309520257712	0.1254	0.0624	0.0074	0.005	0.0184	0.0065	0.0063	0.0161	0.1621	0.0157	0.0186	0.0126	0.0819	0.0195	0.0087	0.005	0.0049	0.0907	0.087	0.0106	0.009	0.0095	0.0282	0.0091	0.0142	0.16
12	rs7977447	8361035	1.22	0.223600634562227	3.15	0.402339212139645	0.272957530675203	0.569611478878233	0.1255	0.0624	0.0074	0.0051	0.0184	0.0065	0.0063	0.0161	0.1621	0.0157	0.0186	0.0126	0.0818	0.0195	0.0087	0.005	0.0049	0.0906	0.087	0.0105	0.009	0.0095	0.0283	0.0091	0.0142	0.16
12	rs11044062	8371320	1.23	0.19861485684188	3.16	0.386381943985473	0.39862338775068	0.798873595334217	0.1256	0.0624	0.0074	0.0051	0.0184	0.0065	0.0063	0.0162	0.1619	0.0158	0.0185	0.0124	0.0818	0.0195	0.0088	0.005	0.0049	0.0904	0.0873	0.0105	0.009	0.0095	0.0282	0.0091	0.0143	0.1596
12	rs117612729	8378401	1.26	0.135727966888585	3.2	0.326850259155197	0.0479099345764565	0.788338398927763	0.1276	0.0634	0.008	0.0059	0.0182	0.0066	0.0068	0.0168	0.1608	0.0157	0.0179	0.0106	0.0822	0.0195	0.0094	0.0056	0.0055	0.0877	0.0878	0.0103	0.0094	0.0097	0.0284	0.0093	0.0148	0.1566
12	rs74060162	8393803	1.25	0.154769873779188	3.2	0.326850259155197	0.0672040655010795	0.87436317293492	0.1291	0.0641	0.0082	0.0064	0.0184	0.0067	0.0071	0.017	0.1599	0.0157	0.0175	0.0094	0.0823	0.0195	0.0098	0.006	0.0059	0.0859	0.0882	0.0102	0.0097	0.0095	0.0284	0.0094	0.0153	0.1549
12	rs117450151	8395803	1.25	0.154769873779188	3.21	0.313017210102667	0.0783843866350518	0.906107652665775	0.1292	0.0641	0.0082	0.0064	0.0184	0.0067	0.0071	0.0171	0.1597	0.0157	0.0175	0.0094	0.0825	0.0195	0.0098	0.006	0.0059	0.0857	0.0883	0.0101	0.0097	0.0095	0.0285	0.0094	0.0153	0.155
12	rs2953209	8401834	1.25	0.154769873779188	3.21	0.313017210102667	0.0527537369706673	0.814655049476078	0.1294	0.0645	0.0083	0.0064	0.0183	0.0067	0.0071	0.0171	0.1591	0.0157	0.0174	0.0093	0.0827	0.0194	0.0099	0.0061	0.0059	0.0854	0.0886	0.0101	0.0098	0.0094	0.0284	0.0093	0.0152	0.1552
12	rs2719020	8410202	1.24	0.175701215111077	3.21	0.313017210102667	0.0338829165266921	0.722628649910296	0.1308	0.0646	0.0082	0.0064	0.0182	0.0066	0.0071	0.0169	0.1585	0.0155	0.0173	0.0091	0.0833	0.0193	0.0098	0.006	0.006	0.0858	0.0884	0.0101	0.0098	0.0094	0.0285	0.0091	0.0155	0.1546
12	rs7136541	8414649	1.24	0.175701215111077	3.22	0.299593947381755	0.031291595159385	0.672168537723532	0.1314	0.0648	0.0082	0.0064	0.0181	0.0067	0.0071	0.0169	0.1581	0.0154	0.0172	0.0092	0.0835	0.0193	0.0098	0.006	0.006	0.0858	0.0884	0.0101	0.0098	0.0094	0.0285	0.009	0.0155	0.1544
12	rs7301689	8420824	1.24	0.175701215111077	3.22	0.299593947381755	0.0424592796987117	0.677472153218583	0.1322	0.0648	0.0082	0.0065	0.018	0.0067	0.0071	0.0169	0.1577	0.0154	0.0169	0.0091	0.0836	0.0192	0.0099	0.006	0.006	0.0863	0.0887	0.01	0.0098	0.0094	0.0286	0.0089	0.0158	0.1533
12	rs12813126	8431030	1.23	0.19861485684188	3.22	0.299593947381755	0.0696287314269087	0.709043106736368	0.1335	0.0648	0.0082	0.0066	0.0178	0.0067	0.0071	0.017	0.1576	0.0152	0.0167	0.009	0.0844	0.0191	0.01	0.006	0.006	0.0854	0.0895	0.0099	0.01	0.0093	0.0285	0.0088	0.0158	0.1521
12	rs112753001	8439222	1.23	0.19861485684188	3.22	0.299593947381755	0.103138152134861	0.730117494130442	0.135	0.0649	0.0083	0.0067	0.0178	0.0068	0.0072	0.0173	0.1573	0.0152	0.0165	0.0089	0.0846	0.019	0.0101	0.0059	0.0061	0.0842	0.0899	0.0098	0.0101	0.0093	0.0286	0.0088	0.0158	0.1512
12	rs56018418	8439731	1.23	0.19861485684188	3.22	0.299593947381755	0.102980673048959	0.737473045454618	0.1351	0.0649	0.0083	0.0067	0.0178	0.0068	0.0072	0.0173	0.1573	0.0152	0.0165	0.0089	0.0846	0.019	0.0101	0.0059	0.0061	0.0841	0.0899	0.0098	0.0101	0.0093	0.0286	0.0087	0.0158	0.1512
12	rs35006259	8447618	1.22	0.223600634562227	3.22	0.299593947381755	0.14593871393897	0.796580801677904	0.1364	0.065	0.0083	0.0067	0.0177	0.0069	0.0073	0.0175	0.1568	0.0152	0.0165	0.0089	0.0846	0.0189	0.0101	0.0059	0.0061	0.0832	0.0902	0.0098	0.0102	0.0092	0.0286	0.0087	0.0159	0.1507
12	rs9738201	8452516	1.22	0.223600634562227	3.22	0.299593947381755	0.188158344499402	0.826187205627193	0.1364	0.0648	0.0083	0.0067	0.0178	0.0069	0.0073	0.0176	0.1571	0.0153	0.0166	0.0088	0.0847	0.0189	0.0102	0.0058	0.0061	0.0831	0.0903	0.0099	0.0101	0.0091	0.0285	0.0087	0.0159	0.1505
12	rs117656940	8473692	1.22	0.223600634562227	3.22	0.299593947381755	0.237839465271857	0.798567808534527	0.1369	0.0652	0.0083	0.0067	0.0176	0.0069	0.0073	0.0177	0.1567	0.0152	0.0166	0.0088	0.0848	0.0189	0.0101	0.0056	0.0061	0.0831	0.0909	0.0098	0.0101	0.009	0.0284	0.0085	0.0159	0.1502
12	rs12812008	8487047	1.22	0.223600634562227	3.22	0.299593947381755	0.281359505030615	0.901872286669839	0.1371	0.0654	0.0084	0.0066	0.0176	0.0069	0.0073	0.0178	0.1565	0.0152	0.0166	0.0088	0.085	0.019	0.0101	0.0055	0.0061	0.0831	0.0912	0.0098	0.0101	0.0089	0.0282	0.0085	0.0158	0.1501
12	rs2953235	8489582	1.22	0.223600634562227	3.22	0.299593947381755	0.288799675112944	0.936181864437569	0.1374	0.0654	0.0082	0.0066	0.0176	0.007	0.0073	0.0179	0.1563	0.0152	0.0166	0.0088	0.0854	0.019	0.0101	0.0055	0.0061	0.0828	0.0913	0.0098	0.0101	0.0089	0.0282	0.0085	0.0158	0.15
12	rs10841346	8509868	1.21	0.250745108472337	3.22	0.299593947381755	0.286656511956698	0.858500585268316	0.1377	0.0665	0.0078	0.0063	0.0177	0.0069	0.007	0.0182	0.1551	0.0151	0.0165	0.0088	0.0865	0.0189	0.0099	0.005	0.006	0.0833	0.0924	0.0104	0.0101	0.0088	0.0281	0.0085	0.0155	0.1487
12	rs12833144	8513036	1.21	0.250745108472337	3.22	0.299593947381755	0.284190602919988	0.760392387117054	0.1376	0.0668	0.0078	0.0063	0.0176	0.0069	0.007	0.0182	0.1551	0.015	0.0164	0.0087	0.0866	0.0188	0.0099	0.005	0.006	0.0832	0.0926	0.0104	0.0101	0.0088	0.0281	0.0084	0.0155	0.1487
12	rs9705560	8515557	1.21	0.250745108472337	3.22	0.299593947381755	0.286276398928375	0.764328042299734	0.1376	0.0671	0.0078	0.0063	0.0176	0.0069	0.007	0.0182	0.1552	0.015	0.0162	0.0087	0.0867	0.0187	0.0098	0.005	0.0059	0.0832	0.0927	0.0103	0.0101	0.0088	0.0281	0.0085	0.0155	0.1487
12	rs10841393	8521482	1.21	0.250745108472337	3.22	0.299593947381755	0.298719422407224	0.798109175023936	0.1379	0.0671	0.0078	0.0063	0.0174	0.0068	0.0069	0.0182	0.1551	0.015	0.0163	0.0087	0.0865	0.0187	0.0097	0.0049	0.0059	0.0835	0.093	0.0103	0.0102	0.0088	0.028	0.0087	0.0155	0.1487
12	rs11044940	8524065	1.21	0.250745108472337	3.21	0.313017210102667	0.302228561565258	0.902185880139576	0.1379	0.0673	0.0077	0.0063	0.0173	0.0068	0.0068	0.0182	0.1552	0.015	0.0163	0.0089	0.0863	0.0187	0.0096	0.0049	0.0059	0.0835	0.0931	0.0103	0.0102	0.0088	0.028	0.0087	0.0154	0.1486
12	rs9668333	8528879	1.21	0.250745108472337	3.21	0.313017210102667	0.328215609655562	0.925767556132946	0.1381	0.0674	0.0076	0.0063	0.0173	0.0068	0.0068	0.0182	0.1552	0.0149	0.0162	0.009	0.0861	0.0188	0.0098	0.0049	0.0058	0.0834	0.093	0.0105	0.0103	0.0088	0.028	0.0088	0.0154	0.1484
12	rs59780420	8532482	1.21	0.250745108472337	3.2	0.326850259155197	0.333496494025403	0.926713351397897	0.1387	0.0675	0.0076	0.0063	0.0172	0.0068	0.0068	0.0182	0.155	0.015	0.0161	0.0091	0.0859	0.0191	0.0097	0.0049	0.0058	0.0836	0.0929	0.0105	0.0103	0.0088	0.0279	0.0088	0.0154	0.1479
12	rs117485343	8539399	1.21	0.250745108472337	3.2	0.326850259155197	0.452443453858904	0.751779704229855	0.1412	0.0683	0.0074	0.0062	0.0168	0.0066	0.0066	0.0185	0.1534	0.0151	0.0168	0.0092	0.0862	0.0197	0.0092	0.005	0.0055	0.0825	0.0925	0.0108	0.0106	0.0085	0.0268	0.0094	0.0156	0.1474
12	rs11045060	8545256	1.2	0.280131383133392	3.2	0.326850259155197	0.503512242846627	0.816037105338668	0.1416	0.0685	0.0074	0.0062	0.0167	0.0066	0.0066	0.0185	0.1532	0.0151	0.0169	0.0093	0.0862	0.0198	0.009	0.005	0.0054	0.0823	0.0924	0.0108	0.0107	0.0086	0.0267	0.0094	0.0157	0.1473
12	rs7302423	8554367	1.2	0.280131383133392	3.19	0.341098255896361	0.418264270471088	0.699968652902288	0.1419	0.0685	0.0073	0.0059	0.0166	0.0064	0.0063	0.0186	0.1539	0.015	0.017	0.0091	0.0863	0.0199	0.0088	0.0049	0.0052	0.0823	0.0924	0.0109	0.0108	0.0086	0.0264	0.0095	0.0155	0.148
12	rs9668785	8555348	1.19	0.311838986457593	3.19	0.341098255896361	0.403092058085409	0.74635115794737	0.1429	0.0688	0.0072	0.0059	0.0169	0.0064	0.0063	0.0189	0.1517	0.015	0.0171	0.0091	0.0865	0.02	0.0089	0.0051	0.0052	0.0824	0.0917	0.0109	0.0109	0.0088	0.027	0.0097	0.0159	0.147
12	rs61920533	8598272	1.19	0.311838986457593	3.2	0.326850259155197	0.4330101782305	0.508455416393232	0.1434	0.069	0.0072	0.0057	0.0171	0.0062	0.0061	0.0188	0.1517	0.0148	0.0173	0.0091	0.0869	0.0208	0.0087	0.005	0.005	0.0825	0.0905	0.011	0.0108	0.0091	0.0263	0.0101	0.0158	0.147
12	rs118084065	8608730	1.19	0.311838986457593	3.19	0.341098255896361	0.560120825432787	0.565509819932947	0.1435	0.069	0.0072	0.0057	0.0172	0.0062	0.006	0.019	0.1517	0.0148	0.0174	0.0092	0.0868	0.0209	0.0086	0.0051	0.005	0.0821	0.0905	0.011	0.0108	0.0091	0.0263	0.0102	0.016	0.1467
12	rs4459385	8609795	1.19	0.311838986457593	3.18	0.355766254763284	0.56045362403862	0.567206182977815	0.1435	0.069	0.0072	0.0057	0.0172	0.0062	0.006	0.019	0.1517	0.0148	0.0174	0.0092	0.0868	0.0209	0.0086	0.0051	0.005	0.0821	0.0905	0.011	0.0108	0.0091	0.0263	0.0102	0.016	0.1467
12	rs4264222	8611768	1.19	0.311838986457593	3.18	0.355766254763284	0.568133542980106	0.608426136979839	0.1435	0.069	0.0072	0.0057	0.0172	0.0062	0.006	0.0191	0.1517	0.0148	0.0174	0.0092	0.0869	0.0209	0.0086	0.0051	0.005	0.0821	0.0905	0.0111	0.0108	0.0091	0.0263	0.0102	0.016	0.1465
12	rs117003982	8611984	1.19	0.311838986457593	3.18	0.355766254763284	0.564922061871724	0.604689575362961	0.1435	0.0689	0.0072	0.0057	0.0172	0.0062	0.006	0.0191	0.1519	0.0148	0.0174	0.0092	0.0869	0.0209	0.0086	0.0051	0.005	0.0821	0.0905	0.0111	0.0108	0.0091	0.0263	0.0102	0.016	0.1465
12	rs73244610	8623647	1.19	0.311838986457593	3.18	0.355766254763284	0.500164280142524	0.532961065409892	0.1436	0.069	0.0073	0.0056	0.0172	0.0062	0.006	0.0192	0.1519	0.0147	0.0174	0.0092	0.0869	0.021	0.0086	0.0051	0.0049	0.0817	0.0906	0.0111	0.0108	0.0091	0.0264	0.0101	0.0162	0.1465
12	rs12304190	8638222	1.19	0.311838986457593	3.18	0.355766254763284	0.466667876586748	0.491326616287554	0.1436	0.069	0.0073	0.0056	0.0172	0.0062	0.006	0.0192	0.152	0.0147	0.0174	0.0092	0.0869	0.0209	0.0086	0.0051	0.0049	0.0816	0.0904	0.0111	0.0108	0.0091	0.0264	0.0101	0.0162	0.1466
12	rs117521809	8641472	1.19	0.311838986457593	3.18	0.355766254763284	0.456657987810536	0.484109577421359	0.1435	0.069	0.0074	0.0056	0.0172	0.0062	0.006	0.0192	0.1518	0.0147	0.0174	0.0091	0.0869	0.0209	0.0086	0.0051	0.0049	0.0818	0.0903	0.0111	0.0108	0.009	0.0264	0.0101	0.0162	0.1467
12	rs118081544	8657925	1.2	0.280131383133392	3.18	0.355766254763284	0.458046941245672	0.337300945220623	0.1436	0.0683	0.0075	0.0055	0.0172	0.0062	0.0061	0.0191	0.1513	0.0148	0.0176	0.0093	0.0871	0.0206	0.0086	0.005	0.0048	0.0819	0.0889	0.0112	0.0108	0.0093	0.0273	0.0104	0.0165	0.1468
12	rs10841785	8661200	1.19	0.311838986457593	3.16	0.386381943985473	0.567463782223806	0.491053777605871	0.1439	0.0679	0.0077	0.0055	0.0173	0.0061	0.0061	0.0191	0.1507	0.0149	0.0177	0.0095	0.0872	0.0204	0.0087	0.005	0.0047	0.082	0.0878	0.0113	0.0109	0.0096	0.0279	0.0106	0.0168	0.1467
12	rs28485567	8664719	1.19	0.311838986457593	3.16	0.386381943985473	0.572428752406681	0.546652044996959	0.1438	0.0676	0.0081	0.0054	0.0172	0.0061	0.0062	0.0188	0.1488	0.0147	0.0178	0.0094	0.0875	0.0205	0.0087	0.0051	0.0047	0.0831	0.0864	0.0113	0.0109	0.0095	0.0276	0.0108	0.0167	0.149
12	rs4304840	8667897	1.19	0.311838986457593	3.16	0.386381943985473	0.535361072944163	0.503232463579825	0.1437	0.0677	0.0081	0.0054	0.0172	0.0061	0.0061	0.0188	0.1487	0.0147	0.0178	0.0093	0.0876	0.0205	0.0087	0.0051	0.0047	0.0832	0.0862	0.0112	0.0109	0.0095	0.0278	0.0108	0.0167	0.1493
12	rs6487219	8674253	1.19	0.311838986457593	3.16	0.386381943985473	0.509858322081779	0.445384566207761	0.1439	0.0676	0.0081	0.0054	0.0173	0.0061	0.0061	0.0188	0.1485	0.0147	0.0178	0.0093	0.0876	0.0204	0.0087	0.0051	0.0047	0.0832	0.0862	0.0112	0.0109	0.0095	0.0278	0.0108	0.0168	0.1491
12	rs73045775	8674905	1.19	0.311838986457593	3.16	0.386381943985473	0.504588388321454	0.389853679420715	0.1439	0.0676	0.0081	0.0054	0.0173	0.0061	0.0061	0.0188	0.1485	0.0147	0.0178	0.0092	0.0876	0.0204	0.0087	0.0051	0.0047	0.0832	0.0861	0.0113	0.0109	0.0095	0.0278	0.0108	0.0168	0.1492
12	rs10841845	8686433	1.2	0.280131383133392	3.16	0.386381943985473	0.457261626887961	0.369736671463666	0.1434	0.0668	0.0084	0.0054	0.0173	0.0059	0.0062	0.0189	0.1484	0.0146	0.0179	0.0094	0.0873	0.0205	0.009	0.0051	0.0046	0.0837	0.0852	0.0116	0.0109	0.0098	0.0281	0.011	0.0166	0.1498
12	rs73049972	8693521	1.2	0.280131383133392	3.17	0.370859203571921	0.450763006410871	0.361548306348442	0.1432	0.0668	0.0084	0.0054	0.0172	0.0059	0.0061	0.0189	0.1484	0.0146	0.018	0.0094	0.0874	0.0204	0.0091	0.0051	0.0046	0.0837	0.085	0.0116	0.0109	0.0099	0.0281	0.011	0.0165	0.1499
12	rs10743419	8696857	1.2	0.280131383133392	3.17	0.370859203571921	0.471375390136144	0.386650847060502	0.1432	0.0668	0.0084	0.0055	0.0172	0.0059	0.0061	0.0189	0.1485	0.0146	0.018	0.0094	0.0875	0.0204	0.0092	0.0051	0.0046	0.0838	0.0849	0.0116	0.0109	0.0099	0.0282	0.011	0.0165	0.1499
12	rs181094482	8696967	1.2	0.280131383133392	3.17	0.370859203571921	0.468438134898274	0.382051712386311	0.1432	0.0668	0.0084	0.0055	0.0172	0.0059	0.0061	0.0189	0.1485	0.0146	0.018	0.0094	0.0875	0.0204	0.0092	0.0051	0.0046	0.0838	0.0849	0.0116	0.0109	0.0099	0.0282	0.011	0.0165	0.1499
12	rs34689517	8697920	1.2	0.280131383133392	3.17	0.370859203571921	0.443298491708996	0.431348465334757	0.1431	0.0668	0.0084	0.0055	0.0172	0.0059	0.0061	0.019	0.1483	0.0146	0.018	0.0094	0.0874	0.0204	0.0092	0.0051	0.0046	0.0839	0.0848	0.0116	0.0109	0.01	0.0282	0.011	0.0164	0.1499
12	rs10743420	8699378	1.21	0.250745108472337	3.17	0.370859203571921	0.37984301068003	0.418348916129328	0.1424	0.0668	0.0083	0.0056	0.0169	0.0059	0.0062	0.019	0.148	0.0144	0.0181	0.0094	0.0869	0.0202	0.0094	0.0052	0.0047	0.0845	0.0844	0.0116	0.011	0.0102	0.0286	0.0108	0.0164	0.1507
12	rs7963486	8701311	1.21	0.250745108472337	3.17	0.370859203571921	0.426626089476844	0.432667485656692	0.1423	0.0667	0.0083	0.0056	0.0169	0.0058	0.0062	0.0189	0.148	0.0143	0.0181	0.0094	0.0869	0.0202	0.0094	0.0052	0.0047	0.0845	0.0843	0.0116	0.011	0.0102	0.0285	0.011	0.0164	0.151
12	rs73051724	8710101	1.22	0.223600634562227	3.17	0.370859203571921	0.311692416627431	0.425951812468654	0.1417	0.0664	0.0083	0.0057	0.0168	0.0058	0.0062	0.0189	0.1479	0.0144	0.0182	0.0095	0.0867	0.0201	0.0095	0.0052	0.0048	0.0854	0.0836	0.0114	0.011	0.0102	0.0285	0.0108	0.0163	0.152
12	rs117476503	8713658	1.22	0.223600634562227	3.17	0.370859203571921	0.289324857423213	0.426608961834101	0.1416	0.0663	0.0083	0.0057	0.0168	0.0058	0.0062	0.0188	0.1479	0.0144	0.0182	0.0096	0.0867	0.02	0.0095	0.0052	0.0049	0.0856	0.0834	0.0113	0.0111	0.0102	0.0285	0.0107	0.0163	0.1522
12	rs4310664	8717683	1.22	0.223600634562227	3.17	0.370859203571921	0.256924112244875	0.441002003949824	0.1414	0.0662	0.0083	0.0058	0.0167	0.0058	0.0063	0.0188	0.1479	0.0144	0.0182	0.0096	0.0867	0.0199	0.0096	0.0053	0.0049	0.0858	0.0831	0.0113	0.0111	0.0103	0.0285	0.0107	0.0163	0.1525
12	rs4883169	8725426	1.22	0.223600634562227	3.17	0.370859203571921	0.23925890947826	0.481936262654494	0.1408	0.066	0.0084	0.0059	0.0167	0.0057	0.0063	0.0187	0.1478	0.0145	0.0182	0.0097	0.0866	0.0197	0.0096	0.0053	0.005	0.0863	0.0829	0.0113	0.0111	0.0104	0.0285	0.0106	0.0163	0.1531
12	rs6487257	8729956	1.23	0.19861485684188	3.17	0.370859203571921	0.236210731500399	0.481800514305484	0.1406	0.066	0.0084	0.0059	0.0167	0.0056	0.0063	0.0187	0.1476	0.0146	0.0183	0.0098	0.0868	0.0196	0.0096	0.0053	0.005	0.0862	0.0828	0.0113	0.0111	0.0104	0.0284	0.0106	0.0164	0.1533
12	rs74059914	8732461	1.23	0.19861485684188	3.17	0.370859203571921	0.235654953345527	0.484245493300183	0.1404	0.066	0.0084	0.0059	0.0167	0.0056	0.0063	0.0187	0.1476	0.0146	0.0183	0.0098	0.0869	0.0196	0.0096	0.0053	0.005	0.0863	0.0828	0.0113	0.0111	0.0104	0.0285	0.0106	0.0164	0.1534
12	rs12303862	8738665	1.23	0.19861485684188	3.17	0.370859203571921	0.258809511713016	0.509694432018193	0.1401	0.0659	0.0084	0.0059	0.0166	0.0055	0.0063	0.0186	0.1472	0.0146	0.0183	0.0098	0.0872	0.0198	0.0096	0.0054	0.0051	0.0867	0.0825	0.0115	0.011	0.0104	0.0285	0.0106	0.0164	0.1534
12	rs117901116	8741068	1.23	0.19861485684188	3.17	0.370859203571921	0.25384298512934	0.501997457561593	0.1399	0.066	0.0085	0.0059	0.0166	0.0055	0.0063	0.0185	0.1468	0.0146	0.0183	0.0099	0.0875	0.0199	0.0097	0.0055	0.0051	0.087	0.0825	0.0115	0.011	0.0103	0.0284	0.0106	0.0164	0.1534
12	rs117331468	8742188	1.23	0.19861485684188	3.18	0.355766254763284	0.249281395764224	0.505429932930083	0.1399	0.066	0.0086	0.0059	0.0166	0.0055	0.0062	0.0184	0.1466	0.0146	0.0183	0.0099	0.0876	0.0199	0.0097	0.0055	0.0051	0.0871	0.0826	0.0114	0.011	0.0103	0.0283	0.0106	0.0164	0.1533
12	rs12312694	8744009	1.24	0.175701215111077	3.18	0.355766254763284	0.232165970890978	0.528648277683698	0.1398	0.066	0.0086	0.0059	0.0166	0.0055	0.0062	0.0184	0.1464	0.0146	0.0183	0.0099	0.0877	0.0199	0.0097	0.0055	0.0052	0.0871	0.0826	0.0114	0.011	0.0103	0.0283	0.0106	0.0163	0.1533
12	rs2004416	8747131	1.24	0.175701215111077	3.16	0.386381943985473	0.227028423683189	0.54301136817951	0.1398	0.066	0.0087	0.0059	0.0166	0.0055	0.0062	0.0184	0.1464	0.0146	0.0183	0.01	0.088	0.0198	0.0098	0.0056	0.0052	0.0872	0.0826	0.0114	0.011	0.0102	0.0282	0.0106	0.0162	0.1531
12	rs7304723	8755852	1.25	0.154769873779188	3.16	0.386381943985473	0.081355065120579	0.628059327187772	0.1389	0.0652	0.0089	0.0058	0.0168	0.0054	0.0059	0.0184	0.1475	0.0149	0.0181	0.0104	0.0866	0.0194	0.01	0.0056	0.0055	0.0876	0.083	0.0112	0.0108	0.01	0.0285	0.0105	0.0156	0.1547
12	rs2028373	8757481	1.27	0.118479912290321	3.16	0.386381943985473	0.0615368311329106	0.747255318582958	0.1364	0.0648	0.0093	0.0057	0.0169	0.0054	0.006	0.0185	0.1486	0.015	0.0179	0.0109	0.0859	0.0188	0.01	0.0059	0.006	0.0884	0.0831	0.0109	0.0109	0.0098	0.0287	0.0106	0.0151	0.1557
12	rs3794318	8758543	1.28	0.102927797709035	3.15	0.402339212139645	0.0459604737042774	0.722927875368149	0.1333	0.0652	0.0093	0.0058	0.0172	0.0056	0.0058	0.0187	0.1486	0.0147	0.0176	0.0109	0.0842	0.0185	0.0093	0.0061	0.0064	0.0891	0.0832	0.0105	0.0108	0.0096	0.0297	0.0105	0.0147	0.1597
12	rs3794317	8758594	1.28	0.102927797709035	3.15	0.402339212139645	0.0439452338609153	0.735219622650023	0.1333	0.0652	0.0093	0.0059	0.0173	0.0057	0.0058	0.0187	0.1485	0.0147	0.0177	0.0109	0.084	0.0186	0.0093	0.0062	0.0064	0.0889	0.0833	0.0105	0.0107	0.0096	0.0297	0.0105	0.0146	0.1597
12	rs2580875	8759007	1.28	0.102927797709035	3.15	0.402339212139645	0.0465676951720023	0.752383405598865	0.133	0.0649	0.0092	0.0059	0.0173	0.0057	0.0058	0.0187	0.1485	0.0147	0.0177	0.0109	0.084	0.0186	0.0094	0.0065	0.0065	0.0886	0.0833	0.0105	0.0107	0.0097	0.0298	0.0105	0.0147	0.1599
12	rs12307620	8760296	1.28	0.102927797709035	3.15	0.402339212139645	0.0533342760767288	0.82433977381714	0.1325	0.065	0.0093	0.0058	0.0174	0.0057	0.0057	0.0185	0.1484	0.0147	0.0177	0.0109	0.0835	0.0186	0.0095	0.0066	0.0066	0.0888	0.0835	0.0105	0.0106	0.0099	0.0297	0.0105	0.0149	0.1601
12	rs2580873	8761674	1.28	0.102927797709035	3.15	0.402339212139645	0.0537983296046781	0.863936899875546	0.1321	0.0649	0.0093	0.0059	0.0175	0.0057	0.0058	0.0185	0.1488	0.0146	0.0177	0.0109	0.0834	0.0187	0.0095	0.0067	0.0067	0.089	0.0834	0.0105	0.0106	0.0099	0.0297	0.0104	0.0148	0.1601
12	rs71447512	8762466	1.28	0.102927797709035	3.14	0.418735639412168	0.0318777409153862	0.846410946284498	0.1317	0.0648	0.0092	0.0058	0.0175	0.0059	0.0058	0.0186	0.149	0.0148	0.0177	0.0109	0.0834	0.0186	0.0095	0.0066	0.0067	0.0894	0.0835	0.0105	0.0104	0.0099	0.0297	0.0104	0.0146	0.1599
12	rs1561560	8762963	1.28	0.102927797709035	3.14	0.418735639412168	0.0254486768807577	0.844244777859173	0.1317	0.0648	0.0092	0.0058	0.0175	0.006	0.0059	0.0186	0.1492	0.0148	0.0177	0.0109	0.0833	0.0186	0.0095	0.0067	0.0067	0.0896	0.0835	0.0104	0.0104	0.0099	0.0298	0.0103	0.0146	0.1597
12	rs714629	8766361	1.29	0.0889718392940509	3.14	0.418735639412168	0.0252847862572268	0.796886426463385	0.1304	0.0647	0.009	0.0059	0.0179	0.006	0.0058	0.0185	0.1493	0.0146	0.0179	0.0108	0.0837	0.0185	0.0095	0.0068	0.0068	0.0892	0.0836	0.0104	0.0105	0.0099	0.0296	0.0102	0.015	0.1602
12	rs61919232	8766859	1.3	0.0765109106342586	3.14	0.418735639412168	0.0322889505429322	0.79535855223964	0.1303	0.0648	0.009	0.0059	0.0179	0.006	0.0059	0.0186	0.1489	0.0146	0.0179	0.0108	0.0839	0.0185	0.0095	0.0068	0.0069	0.0893	0.0836	0.0104	0.0106	0.0099	0.0295	0.0102	0.015	0.1602
12	rs12826733	8774610	1.32	0.055666547717423	3.14	0.418735639412168	0.0540918936059951	0.927343988597437	0.1294	0.0651	0.0078	0.0058	0.0184	0.0061	0.0063	0.0186	0.1486	0.0143	0.0184	0.0109	0.0838	0.0181	0.0086	0.0071	0.0071	0.0907	0.0856	0.0102	0.011	0.0096	0.029	0.0092	0.0149	0.1602
12	rs12812215	8781504	1.31	0.0654431371829849	3.14	0.418735639412168	0.0834515900517572	0.886377084422708	0.1274	0.0652	0.007	0.0057	0.0185	0.0061	0.0064	0.0203	0.1495	0.014	0.0185	0.0108	0.0826	0.0177	0.0084	0.007	0.007	0.0913	0.0877	0.0097	0.0112	0.0095	0.0287	0.0084	0.0148	0.1614
12	rs12814877	8785270	1.31	0.0654431371829849	3.14	0.418735639412168	0.133519574725915	0.990350704158532	0.1268	0.065	0.0068	0.0057	0.0187	0.0061	0.0065	0.0202	0.1492	0.0141	0.0186	0.0109	0.0832	0.0176	0.0084	0.0071	0.007	0.0912	0.0879	0.0097	0.0113	0.0094	0.0288	0.0082	0.0148	0.1617
12	rs111702511	8787362	1.31	0.0654431371829849	3.14	0.418735639412168	0.155763751032563	1.01276009554856	0.1265	0.065	0.0067	0.0057	0.0188	0.0061	0.0066	0.0201	0.149	0.0142	0.0186	0.0109	0.0835	0.0176	0.0083	0.0072	0.007	0.0912	0.0879	0.0097	0.0114	0.0093	0.0288	0.0082	0.0147	0.1619
12	rs117450209	8790191	1.31	0.0654431371829849	3.14	0.418735639412168	0.181601263343001	1.03075647709681	0.1262	0.0649	0.0066	0.0057	0.0189	0.0061	0.0066	0.0201	0.1488	0.0142	0.0187	0.0109	0.0837	0.0176	0.0083	0.0072	0.0071	0.0913	0.088	0.0097	0.0114	0.0093	0.0288	0.008	0.0146	0.1621
12	rs71447524	8798871	1.31	0.0654431371829849	3.14	0.418735639412168	0.179909522242179	0.975518384309751	0.1261	0.0649	0.0066	0.0057	0.0189	0.0061	0.0066	0.0201	0.1488	0.0142	0.0187	0.0109	0.0839	0.0176	0.0083	0.0072	0.0071	0.0913	0.0881	0.0096	0.0115	0.0092	0.0288	0.008	0.0146	0.1621
12	rs14541	8800566	1.3	0.0765109106342586	3.14	0.418735639412168	0.201399592343239	0.973448526598876	0.126	0.0649	0.0066	0.0057	0.0189	0.0061	0.0066	0.0201	0.1487	0.0142	0.0187	0.0111	0.0839	0.0176	0.0083	0.0072	0.0071	0.0913	0.088	0.0096	0.0115	0.0092	0.0288	0.008	0.0146	0.1622
12	rs6487313	8805909	1.3	0.0765109106342586	3.14	0.418735639412168	0.195041161164343	0.985082647369397	0.1256	0.0648	0.0065	0.0057	0.0189	0.0062	0.0067	0.0201	0.1487	0.0142	0.0187	0.0111	0.084	0.0175	0.0083	0.0073	0.0071	0.0913	0.0881	0.0096	0.0115	0.0091	0.0288	0.0079	0.0147	0.1625
12	rs117119485	8806052	1.3	0.0765109106342586	3.14	0.418735639412168	0.200188801588714	1.00458549670744	0.1256	0.0648	0.0065	0.0057	0.0189	0.0062	0.0067	0.0201	0.1487	0.0142	0.0187	0.0111	0.084	0.0174	0.0083	0.0073	0.0071	0.0912	0.0881	0.0096	0.0115	0.0091	0.0288	0.0079	0.0147	0.1626
12	rs71447526	8806750	1.3	0.0765109106342586	3.15	0.402339212139645	0.19851617958375	1.03607047194767	0.1255	0.0648	0.0065	0.0057	0.019	0.0062	0.0067	0.0201	0.1488	0.0142	0.0188	0.011	0.084	0.0174	0.0083	0.0073	0.0071	0.0911	0.088	0.0096	0.0115	0.0091	0.0288	0.008	0.0147	0.1628
12	rs11046589	8808006	1.3	0.0765109106342586	3.14	0.418735639412168	0.202182947007061	1.00859106264655	0.1252	0.0647	0.0064	0.0057	0.019	0.0062	0.0067	0.0201	0.149	0.0143	0.019	0.011	0.0841	0.0174	0.0083	0.0073	0.0071	0.0911	0.088	0.0095	0.0115	0.0091	0.0288	0.0079	0.0147	0.163
12	rs34720246	8811050	1.3	0.0765109106342586	3.14	0.418735639412168	0.223155021258832	1.01773516888926	0.1248	0.0647	0.0064	0.0057	0.0191	0.0063	0.0067	0.02	0.1491	0.0143	0.0188	0.011	0.0842	0.0173	0.0083	0.0073	0.0071	0.0912	0.088	0.0095	0.0115	0.0091	0.0289	0.0079	0.0147	0.1632
12	rs117248967	8812620	1.3	0.0765109106342586	3.14	0.418735639412168	0.226526542308944	1.04300253311183	0.1245	0.0647	0.0064	0.0057	0.0191	0.0063	0.0067	0.02	0.1491	0.0143	0.0187	0.0109	0.0844	0.0173	0.0082	0.0073	0.0071	0.0912	0.0878	0.0095	0.0115	0.0091	0.029	0.008	0.0147	0.1632
12	rs17802228	8818108	1.3	0.0765109106342586	3.14	0.418735639412168	0.220181783442516	1.04816694456517	0.1245	0.0648	0.0063	0.0057	0.0192	0.0063	0.0067	0.0199	0.1492	0.0142	0.0186	0.0108	0.0846	0.0172	0.0082	0.0073	0.0071	0.0911	0.0878	0.0094	0.0115	0.0091	0.029	0.008	0.0147	0.1634
12	rs117659768	8818643	1.3	0.0765109106342586	3.13	0.435575753324506	0.215113467841457	1.0444545363581	0.1245	0.0648	0.0063	0.0057	0.0193	0.0063	0.0067	0.0199	0.1492	0.0142	0.0186	0.0108	0.0846	0.0172	0.0082	0.0074	0.0071	0.0911	0.0878	0.0094	0.0115	0.0091	0.029	0.008	0.0147	0.1634
12	rs7132012	8832203	1.28	0.102927797709035	3.13	0.435575753324506	0.218089226208779	1.05382102422572	0.1243	0.0654	0.006	0.0056	0.0196	0.0066	0.0067	0.0197	0.1494	0.0143	0.0187	0.0102	0.0855	0.0171	0.0079	0.0075	0.0071	0.0904	0.0878	0.0092	0.0114	0.0088	0.0294	0.0077	0.015	0.1641
12	rs10842108	8840919	1.28	0.102927797709035	3.12	0.452863978564029	0.233949409528613	1.07860413571826	0.1243	0.0649	0.006	0.0056	0.0196	0.0067	0.0068	0.0196	0.1495	0.0142	0.0187	0.0101	0.0857	0.017	0.0079	0.0075	0.0071	0.0904	0.0878	0.0092	0.0115	0.0088	0.0292	0.0079	0.0154	0.1638
12	rs73053867	8847598	1.28	0.102927797709035	3.11	0.470604638115432	0.221748215305148	1.07357402572179	0.1243	0.0647	0.006	0.0056	0.0196	0.0067	0.0068	0.0196	0.1493	0.0143	0.0187	0.0101	0.0858	0.017	0.0079	0.0075	0.0071	0.0905	0.0879	0.0092	0.0115	0.0088	0.0292	0.0079	0.0155	0.1639
12	rs10842143	8849804	1.28	0.102927797709035	3.1	0.488801954490689	0.219811695805525	1.09127984279226	0.1244	0.0646	0.006	0.0056	0.0196	0.0067	0.0068	0.0197	0.1492	0.0143	0.0187	0.0101	0.0859	0.017	0.0079	0.0075	0.0071	0.0907	0.088	0.0092	0.0115	0.0088	0.0291	0.0079	0.0154	0.1638
12	rs117605424	8871362	1.28	0.102927797709035	3.09	0.50746005104726	0.220181783442516	1.11377286291846	0.1244	0.0644	0.006	0.0056	0.0196	0.0067	0.0068	0.0197	0.1493	0.0143	0.0187	0.0099	0.086	0.017	0.0078	0.0075	0.0072	0.0911	0.088	0.0092	0.0115	0.0087	0.0289	0.0078	0.0154	0.1639
12	rs11616190	8872446	1.28	0.102927797709035	3.09	0.50746005104726	0.220140645393436	1.11426277795746	0.1244	0.0644	0.006	0.0056	0.0196	0.0067	0.0068	0.0197	0.1493	0.0143	0.0187	0.0099	0.086	0.017	0.0078	0.0075	0.0072	0.0911	0.088	0.0092	0.0115	0.0087	0.0289	0.0078	0.0154	0.1639
12	rs12816796	8889097	1.28	0.102927797709035	3.09	0.50746005104726	0.219524090682521	1.12554169724908	0.1244	0.0644	0.006	0.0056	0.0196	0.0067	0.0068	0.0197	0.1493	0.0143	0.0188	0.0099	0.0861	0.017	0.0079	0.0075	0.0072	0.0912	0.088	0.0092	0.0115	0.0087	0.0289	0.0078	0.0154	0.1639
12	rs117125002	8895027	1.28	0.102927797709035	3.09	0.50746005104726	0.219647324218262	1.12996083050175	0.1244	0.0644	0.006	0.0056	0.0196	0.0067	0.0068	0.0197	0.1493	0.0143	0.0188	0.0099	0.0861	0.017	0.0079	0.0075	0.0072	0.0912	0.088	0.0092	0.0115	0.0087	0.0289	0.0077	0.0154	0.1639
12	rs17729565	8896629	1.28	0.102927797709035	3.09	0.50746005104726	0.219524090682521	1.13471081906352	0.1244	0.0643	0.006	0.0056	0.0196	0.0067	0.0068	0.0197	0.1493	0.0143	0.0188	0.0099	0.0861	0.017	0.0079	0.0074	0.0072	0.0913	0.0881	0.0092	0.0115	0.0087	0.0289	0.0077	0.0154	0.1639
12	rs35209939	8896965	1.28	0.102927797709035	3.09	0.50746005104726	0.219277739727088	1.13471081906352	0.1244	0.0643	0.006	0.0056	0.0196	0.0067	0.0068	0.0197	0.1493	0.0143	0.0188	0.0099	0.0861	0.017	0.0079	0.0074	0.0072	0.0913	0.0881	0.0092	0.0115	0.0087	0.0289	0.0077	0.0154	0.1639
12	rs111635837	8897963	1.28	0.102927797709035	3.07	0.546174590811499	0.219524090682521	1.1338915967078	0.1244	0.0643	0.006	0.0056	0.0196	0.0067	0.0068	0.0197	0.1493	0.0143	0.0188	0.0098	0.0861	0.017	0.0079	0.0074	0.0072	0.0913	0.0881	0.0092	0.0115	0.0087	0.0289	0.0077	0.0154	0.1639
12	rs2908452	8904132	1.28	0.102927797709035	3.08	0.526582953384854	0.219935019649496	1.14274488130914	0.1245	0.0643	0.006	0.0056	0.0196	0.0067	0.0068	0.0197	0.1494	0.0143	0.0188	0.0098	0.0861	0.0169	0.0079	0.0074	0.0072	0.0912	0.0882	0.0092	0.0115	0.0087	0.0289	0.0077	0.0153	0.1639
12	rs73036916	8904494	1.28	0.102927797709035	3.08	0.526582953384854	0.219400895851827	1.14323709672016	0.1245	0.0643	0.006	0.0056	0.0196	0.0067	0.0068	0.0197	0.1494	0.0143	0.0188	0.0098	0.0861	0.0169	0.0079	0.0074	0.0072	0.0912	0.0882	0.0091	0.0115	0.0087	0.0289	0.0077	0.0153	0.1639
12	rs117808944	8922302	1.28	0.102927797709035	3.08	0.526582953384854	0.182894576694144	1.08981585907769	0.1244	0.0642	0.0061	0.0056	0.0197	0.0066	0.0068	0.0197	0.1493	0.0143	0.019	0.0097	0.0861	0.0168	0.0079	0.0074	0.0071	0.0913	0.0882	0.0091	0.0115	0.0087	0.0289	0.0077	0.0153	0.1639
12	rs2302488	8926015	1.28	0.102927797709035	3.08	0.526582953384854	0.182820530619113	1.06239379206197	0.1243	0.0642	0.0061	0.0055	0.0196	0.0065	0.0067	0.0197	0.1495	0.0143	0.019	0.0097	0.0862	0.0168	0.0079	0.0074	0.0071	0.0913	0.0882	0.0091	0.0115	0.0087	0.0288	0.0077	0.0154	0.1639
12	rs56225306	8926119	1.28	0.102927797709035	3.08	0.526582953384854	0.182894576694144	1.06126079220167	0.1243	0.0642	0.0061	0.0055	0.0196	0.0065	0.0067	0.0197	0.1495	0.0143	0.019	0.0097	0.0862	0.0168	0.0079	0.0074	0.0071	0.0913	0.0882	0.0091	0.0115	0.0087	0.0288	0.0077	0.0154	0.1639
12	rs2377585	8932201	1.28	0.102927797709035	3.08	0.526582953384854	0.197934583148811	1.07324965323987	0.1243	0.0642	0.006	0.0055	0.0197	0.0065	0.0068	0.0197	0.1495	0.0143	0.0191	0.0097	0.0862	0.0168	0.0079	0.0074	0.0071	0.0914	0.0882	0.0091	0.0115	0.0087	0.0288	0.0077	0.0153	0.164
12	rs73036927	8938709	1.28	0.102927797709035	3.08	0.526582953384854	0.195156432074411	1.07730562313539	0.1243	0.0642	0.006	0.0055	0.0196	0.0065	0.0068	0.0197	0.1495	0.0143	0.0191	0.0097	0.0862	0.0169	0.0079	0.0074	0.0071	0.0913	0.0882	0.0091	0.0115	0.0087	0.0288	0.0076	0.0153	0.164
12	rs10161484	8969005	1.27	0.118479912290321	3.09	0.50746005104726	0.164467447573952	1.13241726800158	0.125	0.0639	0.0058	0.0056	0.0195	0.0065	0.0068	0.0197	0.1495	0.0142	0.0196	0.0094	0.0865	0.0174	0.008	0.0069	0.0071	0.091	0.0883	0.0089	0.0113	0.0087	0.0289	0.0072	0.015	0.1644
12	rs7967497	8970652	1.27	0.118479912290321	3.1	0.488801954490689	0.142972124675999	1.11949099456234	0.1248	0.064	0.0058	0.0056	0.0195	0.0065	0.0068	0.0197	0.1501	0.0143	0.0197	0.0094	0.0861	0.0175	0.0079	0.0068	0.0071	0.091	0.0886	0.0089	0.0113	0.0087	0.0289	0.0072	0.0149	0.1643
12	rs4433626	8971968	1.27	0.118479912290321	3.11	0.470604638115432	0.136804166329337	1.12537808638497	0.1246	0.0641	0.0058	0.0056	0.0195	0.0065	0.0069	0.0197	0.1506	0.0144	0.0197	0.0093	0.086	0.0175	0.0079	0.0068	0.0071	0.091	0.0886	0.0089	0.0113	0.0087	0.0288	0.0071	0.0148	0.1641
12	rs7297690	8975605	1.27	0.118479912290321	3.11	0.470604638115432	0.140485400430417	1.17448826638313	0.125	0.0642	0.0057	0.0055	0.0194	0.0064	0.0069	0.0195	0.1511	0.0144	0.0198	0.009	0.0861	0.0176	0.0078	0.0067	0.007	0.0912	0.0886	0.0088	0.0112	0.0087	0.0288	0.007	0.0147	0.1638
12	rs4883182	8981856	1.24	0.175701215111077	3.11	0.470604638115432	0.133765793844136	0.579825901361674	0.1316	0.0653	0.0052	0.0047	0.0196	0.0052	0.0061	0.0197	0.1521	0.0142	0.0216	0.0086	0.0885	0.0178	0.0073	0.0051	0.0057	0.0899	0.0929	0.0082	0.0105	0.0086	0.0282	0.0063	0.0142	0.1585
12	rs1894814	8988777	1.23	0.19861485684188	3.11	0.470604638115432	0.0946986528855392	0.43161218300432	0.1319	0.0656	0.0052	0.0047	0.0195	0.0051	0.0059	0.0197	0.1527	0.014	0.0216	0.0086	0.0883	0.0178	0.0072	0.0049	0.0056	0.0908	0.0932	0.0083	0.0105	0.0086	0.0281	0.0061	0.0141	0.1577
12	rs7307991	8995694	1.23	0.19861485684188	3.11	0.470604638115432	0.0881512187508171	0.364943320598063	0.1334	0.0659	0.0051	0.0045	0.0195	0.0048	0.0057	0.0195	0.1531	0.014	0.0218	0.0085	0.0877	0.0178	0.0072	0.0047	0.0053	0.0907	0.0939	0.0082	0.0103	0.0087	0.0281	0.006	0.0139	0.1573
12	rs7308106	8995756	1.23	0.19861485684188	3.11	0.470604638115432	0.0877236639968886	0.356285151978289	0.1334	0.0658	0.0051	0.0045	0.0195	0.0048	0.0057	0.0196	0.1532	0.014	0.0217	0.0085	0.0876	0.0178	0.0072	0.0047	0.0053	0.0908	0.0939	0.0081	0.0103	0.0087	0.0281	0.006	0.0139	0.1574
12	rs56179521	9009779	1.21	0.250745108472337	3.11	0.470604638115432	0.0667059793805628	0.223093750891437	0.1353	0.0662	0.0051	0.0044	0.0198	0.0045	0.0054	0.0195	0.1533	0.0138	0.022	0.0084	0.0867	0.0177	0.0071	0.0044	0.0051	0.0904	0.095	0.0078	0.0099	0.0087	0.028	0.006	0.0138	0.1576
12	rs1558526	9009820	1.21	0.250745108472337	3.12	0.452863978564029	0.0663686654481591	0.223093750891437	0.1353	0.0662	0.0051	0.0044	0.0198	0.0045	0.0054	0.0195	0.1533	0.0138	0.022	0.0084	0.0867	0.0177	0.0071	0.0044	0.0051	0.0904	0.095	0.0078	0.0099	0.0087	0.028	0.006	0.0138	0.1576
12	rs73038782	9010226	1.21	0.250745108472337	3.12	0.452863978564029	0.0673439644383436	0.217697515792572	0.1353	0.0662	0.0051	0.0044	0.0198	0.0045	0.0054	0.0197	0.1533	0.0138	0.022	0.0084	0.0867	0.0177	0.0072	0.0044	0.0051	0.0903	0.095	0.0078	0.0099	0.0087	0.028	0.006	0.0138	0.1575
12	rs11612600	9010671	1.21	0.250745108472337	3.13	0.435575753324506	0.0655990559652414	0.212344873480002	0.1353	0.0662	0.0051	0.0043	0.0198	0.0045	0.0054	0.0197	0.1533	0.0138	0.022	0.0084	0.0867	0.0177	0.0072	0.0044	0.0051	0.0903	0.095	0.0078	0.0099	0.0087	0.028	0.006	0.0138	0.1575
12	rs2377609	9012521	1.21	0.250745108472337	3.15	0.402339212139645	0.0548392157996892	0.196659018326756	0.1355	0.0661	0.0051	0.0043	0.0198	0.0045	0.0054	0.0196	0.1533	0.0137	0.022	0.0084	0.0868	0.0177	0.0072	0.0044	0.0051	0.0904	0.095	0.0078	0.0099	0.0089	0.0279	0.0061	0.0138	0.1575
12	rs55823587	9012933	1.21	0.250745108472337	3.16	0.386381943985473	0.0564612270787748	0.171075384045467	0.1356	0.0662	0.0051	0.0043	0.0197	0.0044	0.0054	0.0197	0.1535	0.0137	0.022	0.0084	0.0866	0.0177	0.0072	0.0043	0.0051	0.0904	0.095	0.0077	0.0099	0.009	0.0278	0.0061	0.0138	0.1576
12	rs1860967	9013755	1.2	0.280131383133392	3.17	0.370859203571921	0.0515718882184043	0.168604988694513	0.1356	0.0662	0.0051	0.0043	0.0197	0.0043	0.0053	0.0198	0.1536	0.0136	0.0219	0.0083	0.087	0.0177	0.0072	0.0043	0.005	0.0902	0.0951	0.0077	0.0099	0.009	0.0278	0.0061	0.0138	0.1576
12	rs76320094	9014706	1.2	0.280131383133392	3.17	0.370859203571921	0.0575000508079335	0.16448313627982	0.1357	0.0663	0.0051	0.0043	0.0197	0.0043	0.0053	0.0198	0.1535	0.0136	0.0219	0.0083	0.0874	0.0177	0.0071	0.0043	0.005	0.0899	0.0954	0.0076	0.0099	0.009	0.0277	0.006	0.0138	0.1574
12	rs73040625	9016456	1.2	0.280131383133392	3.17	0.370859203571921	0.0572301806711355	0.155580873835835	0.1358	0.0664	0.005	0.0042	0.0197	0.0042	0.0052	0.0198	0.1533	0.0136	0.0219	0.0083	0.0877	0.0177	0.0071	0.0042	0.005	0.0898	0.0955	0.0076	0.0099	0.009	0.0276	0.006	0.0138	0.1575
12	rs7308811	9020489	1.2	0.280131383133392	3.17	0.370859203571921	0.0487922546129063	0.171769339030634	0.1358	0.0665	0.0051	0.0041	0.0197	0.0042	0.0052	0.0198	0.1532	0.0135	0.0219	0.0083	0.0881	0.0178	0.0071	0.0041	0.005	0.0895	0.0955	0.0077	0.0099	0.009	0.0276	0.006	0.0139	0.1575
12	rs56034097	9023259	1.2	0.280131383133392	3.17	0.370859203571921	0.0523465059124902	0.182497408189411	0.1358	0.0666	0.0051	0.0041	0.0197	0.0042	0.0051	0.0199	0.1532	0.0139	0.0219	0.0082	0.0879	0.0177	0.0071	0.0041	0.005	0.0894	0.0955	0.0077	0.0099	0.009	0.0277	0.006	0.0139	0.1575
12	rs10771151	9029601	1.2	0.280131383133392	3.17	0.370859203571921	0.0554525692546087	0.199784792251232	0.136	0.0667	0.005	0.0041	0.0197	0.0041	0.0051	0.0204	0.1534	0.0138	0.022	0.0081	0.0873	0.0179	0.007	0.0041	0.005	0.0891	0.0956	0.0075	0.01	0.0088	0.0284	0.0059	0.0135	0.1579
12	rs35800043	9029812	1.2	0.280131383133392	3.17	0.370859203571921	0.0590819867567168	0.181788734373627	0.1362	0.0668	0.005	0.0041	0.0197	0.0041	0.005	0.0204	0.1533	0.0137	0.022	0.0081	0.0873	0.0179	0.0069	0.0041	0.0049	0.089	0.0956	0.0075	0.01	0.0088	0.0285	0.0059	0.0135	0.1579
12	rs73047850	9031251	1.2	0.280131383133392	3.16	0.386381943985473	0.0663290550821351	0.105597853567557	0.1376	0.067	0.0048	0.0037	0.0196	0.0037	0.0045	0.0202	0.1524	0.0134	0.0221	0.0078	0.0899	0.0178	0.0067	0.0038	0.0046	0.0878	0.0968	0.0075	0.0099	0.0088	0.0285	0.0058	0.0134	0.1583
12	rs73047853	9032543	1.18	0.345943801679723	3.15	0.402339212139645	0.106801609484442	0.0886673725206129	0.1389	0.0672	0.0046	0.0033	0.0196	0.0035	0.0041	0.0201	0.1516	0.0129	0.0223	0.0075	0.0922	0.0176	0.0064	0.0036	0.0042	0.0867	0.0979	0.0075	0.0098	0.0087	0.0284	0.0056	0.0135	0.1586
12	rs10771160	9035849	1.14	0.507725131913635	3.15	0.402339212139645	0.393619092262757	0.171471809883169	0.1413	0.0688	0.0043	0.0026	0.0202	0.003	0.0031	0.02	0.1527	0.0124	0.0229	0.007	0.0966	0.017	0.0059	0.003	0.0035	0.0829	0.1003	0.0075	0.0094	0.0083	0.028	0.0052	0.0134	0.157
12	rs1894815	9038572	1.14	0.507725131913635	3.15	0.402339212139645	0.327603220590217	0.156347993447435	0.1407	0.069	0.0043	0.0025	0.0202	0.003	0.003	0.02	0.1528	0.0124	0.0229	0.007	0.0968	0.017	0.0059	0.0029	0.0035	0.0831	0.1005	0.0075	0.0094	0.0083	0.0281	0.0052	0.0134	0.1572
12	rs35281808	9041919	1.14	0.507725131913635	3.15	0.402339212139645	0.330466144264897	0.15971987726673	0.1408	0.0691	0.0042	0.0025	0.0203	0.0029	0.0029	0.0202	0.1527	0.0124	0.0229	0.007	0.0969	0.0169	0.0059	0.0029	0.0034	0.0834	0.1008	0.0075	0.0094	0.0083	0.0281	0.0052	0.0134	0.157
12	rs10771168	9043671	1.13	0.554827224596281	3.15	0.402339212139645	0.306990503252724	0.145638438187969	0.1408	0.0691	0.0042	0.0024	0.0203	0.0029	0.0028	0.0203	0.1527	0.0124	0.0228	0.0069	0.0969	0.0169	0.0058	0.0029	0.0032	0.0837	0.101	0.0075	0.0095	0.0083	0.0281	0.0052	0.0134	0.1568
12	rs6487460	9047391	1.12	0.604706511137083	3.15	0.402339212139645	0.377369985419924	0.170580301813617	0.1407	0.0688	0.0041	0.0023	0.0204	0.0028	0.0024	0.0207	0.1519	0.0125	0.0227	0.0069	0.0978	0.0166	0.0057	0.0026	0.003	0.0845	0.1017	0.0075	0.0096	0.0082	0.0282	0.0051	0.0133	0.1567
12	rs73049754	9048538	1.12	0.604706511137083	3.13	0.435575753324506	0.40570559467111	0.154432718292155	0.1411	0.0688	0.004	0.0022	0.0204	0.0027	0.0023	0.0207	0.1515	0.0125	0.0227	0.0068	0.0988	0.0165	0.0057	0.0025	0.0029	0.0847	0.102	0.0075	0.0096	0.0082	0.028	0.0052	0.0132	0.1564
12	rs7974081	9048576	1.12	0.604706511137083	3.12	0.452863978564029	0.40224165097406	0.155580873835835	0.1411	0.0688	0.004	0.0022	0.0204	0.0027	0.0023	0.0207	0.1516	0.0125	0.0227	0.0068	0.0987	0.0165	0.0057	0.0025	0.0029	0.0847	0.102	0.0075	0.0096	0.0082	0.028	0.0052	0.0132	0.1564
12	rs4882969	9069383	1.12	0.604706511137083	3.11	0.470604638115432	0.366478284258442	0.141635488226856	0.1411	0.0698	0.004	0.0022	0.0205	0.0026	0.0022	0.0206	0.1514	0.0128	0.0224	0.0067	0.099	0.0163	0.0059	0.0023	0.0027	0.0847	0.1034	0.0076	0.0095	0.0082	0.0281	0.0053	0.0129	0.1546
12	rs142470174	9074268	1.12	0.604706511137083	3.11	0.470604638115432	0.347442494538574	0.148360828589878	0.1412	0.0699	0.004	0.0022	0.0205	0.0026	0.0022	0.0206	0.1515	0.0128	0.0224	0.0066	0.099	0.0163	0.0059	0.0023	0.0027	0.0847	0.1035	0.0076	0.0095	0.0081	0.0281	0.0053	0.0129	0.1545
12	rs1805738	9077330	1.12	0.604706511137083	3.11	0.470604638115432	0.339808303954197	0.155772527731071	0.1412	0.07	0.004	0.0022	0.0205	0.0025	0.0022	0.0206	0.1515	0.0128	0.0224	0.0066	0.0989	0.0163	0.0059	0.0022	0.0027	0.0848	0.1035	0.0076	0.0095	0.0081	0.0281	0.0053	0.013	0.1544
12	rs11048060	9079625	1.12	0.604706511137083	3.11	0.470604638115432	0.337835736733784	0.15798257461064	0.1412	0.07	0.004	0.0022	0.0206	0.0025	0.0022	0.0207	0.1514	0.0128	0.0224	0.0066	0.0988	0.0163	0.006	0.0022	0.0027	0.0848	0.1035	0.0077	0.0095	0.0081	0.0282	0.0053	0.013	0.1543
12	rs4883201	9082581	1.12	0.604706511137083	3.1	0.488801954490689	0.342151944401745	0.168900772879718	0.1413	0.0701	0.004	0.0021	0.0206	0.0025	0.0022	0.0207	0.1513	0.0129	0.0225	0.0066	0.0987	0.0163	0.006	0.0022	0.0027	0.0849	0.1035	0.0077	0.0096	0.0081	0.0282	0.0053	0.013	0.1542
12	rs1805775	9084534	1.12	0.604706511137083	3.1	0.488801954490689	0.337628444903876	0.172961250104907	0.1413	0.0701	0.0041	0.0021	0.0206	0.0025	0.0022	0.0207	0.1512	0.0129	0.0225	0.0067	0.0985	0.0163	0.006	0.0022	0.0027	0.0849	0.1036	0.0077	0.0096	0.0081	0.0283	0.0054	0.013	0.1542
12	rs117424609	9094982	1.11	0.657414555049712	3.09	0.50746005104726	0.331183905929958	0.161658093231535	0.1415	0.0703	0.0041	0.0022	0.0206	0.0024	0.0021	0.0208	0.1509	0.0128	0.0225	0.0068	0.0978	0.0163	0.0062	0.0021	0.0027	0.085	0.1037	0.0077	0.0096	0.0081	0.0286	0.0054	0.013	0.1538
12	rs117317921	9095360	1.11	0.657414555049712	3.09	0.50746005104726	0.331286509585852	0.162046727378136	0.1415	0.0703	0.0041	0.0022	0.0206	0.0024	0.0021	0.0208	0.1509	0.0128	0.0225	0.0068	0.0978	0.0163	0.0062	0.0021	0.0027	0.085	0.1037	0.0077	0.0096	0.0081	0.0286	0.0054	0.013	0.1538
12	rs1805762	9097902	1.11	0.657414555049712	3.08	0.526582953384854	0.330363673168095	0.161949537948731	0.1415	0.0703	0.0041	0.0022	0.0206	0.0024	0.0021	0.0208	0.1509	0.0128	0.0225	0.0068	0.0977	0.0163	0.0062	0.0021	0.0027	0.085	0.1037	0.0077	0.0097	0.0082	0.0286	0.0054	0.013	0.1538
12	rs1805761	9099533	1.11	0.657414555049712	3.08	0.526582953384854	0.331286509585852	0.165265487847853	0.1415	0.0704	0.0041	0.0022	0.0206	0.0024	0.0022	0.0208	0.1508	0.0128	0.0225	0.0068	0.0976	0.0163	0.0062	0.0021	0.0028	0.085	0.1037	0.0077	0.0097	0.0082	0.0286	0.0055	0.013	0.1538
12	rs1805248	9101137	1.11	0.657414555049712	3.08	0.526582953384854	0.329288727395627	0.1665395885509	0.1416	0.0703	0.0041	0.0022	0.0206	0.0024	0.0022	0.0208	0.1509	0.0128	0.0225	0.0068	0.0976	0.0163	0.0062	0.0021	0.0028	0.085	0.1036	0.0077	0.0098	0.0082	0.0287	0.0055	0.013	0.1537
12	rs12823100	9108908	1.11	0.657414555049712	3.08	0.526582953384854	0.321360700462985	0.176554119740517	0.1417	0.0705	0.0041	0.0023	0.0206	0.0023	0.0022	0.0208	0.1506	0.0129	0.0225	0.0068	0.0976	0.0162	0.0061	0.0021	0.0028	0.0849	0.1034	0.0077	0.0101	0.008	0.0286	0.0055	0.0131	0.1537
12	rs35870866	9129091	1.11	0.657414555049712	3.08	0.526582953384854	0.37054360367152	0.195620788276232	0.1422	0.0707	0.0041	0.0024	0.0206	0.0023	0.0022	0.0208	0.1501	0.013	0.0228	0.0068	0.0975	0.016	0.0061	0.0021	0.0028	0.0851	0.1032	0.0076	0.0107	0.008	0.0284	0.0055	0.013	0.1534
12	rs4882973	9133783	1.11	0.657414555049712	3.08	0.526582953384854	0.320149979315215	0.185749077005445	0.1424	0.0711	0.0042	0.0024	0.0206	0.0023	0.0022	0.0207	0.1501	0.013	0.0227	0.0068	0.0973	0.016	0.0062	0.0021	0.0028	0.0849	0.103	0.0076	0.0107	0.0079	0.0285	0.0055	0.0131	0.1534
12	rs7296295	9139282	1.11	0.657414555049712	3.08	0.526582953384854	0.305513529626761	0.180071620677622	0.1424	0.0711	0.0042	0.0023	0.0206	0.0024	0.0023	0.0207	0.15	0.013	0.0227	0.0068	0.0973	0.016	0.0062	0.0021	0.0028	0.0848	0.103	0.0076	0.0107	0.0079	0.0284	0.0055	0.0131	0.1533
12	rs1805753	9140867	1.11	0.657414555049712	3.09	0.50746005104726	0.298136680589518	0.180273342860858	0.1424	0.0711	0.0042	0.0023	0.0206	0.0024	0.0023	0.0207	0.15	0.013	0.0227	0.0068	0.0973	0.0161	0.0062	0.0021	0.0028	0.0848	0.103	0.0076	0.0107	0.0079	0.0284	0.0055	0.0131	0.1533
12	rs118085779	9141665	1.11	0.657414555049712	3.09	0.50746005104726	0.29644047063607	0.177857822252424	0.1424	0.0712	0.0042	0.0023	0.0206	0.0024	0.0023	0.0207	0.15	0.013	0.0227	0.0068	0.0973	0.0161	0.0063	0.0021	0.0028	0.0848	0.103	0.0076	0.0107	0.0079	0.0284	0.0055	0.0131	0.1533
12	rs1805723	9142297	1.11	0.657414555049712	3.08	0.526582953384854	0.295376915435134	0.177155416492405	0.1424	0.0712	0.0042	0.0023	0.0206	0.0024	0.0023	0.0207	0.1499	0.013	0.0227	0.0068	0.0973	0.0161	0.0063	0.0021	0.0028	0.0848	0.103	0.0076	0.0107	0.0079	0.0284	0.0055	0.0131	0.1533
12	rs1805721	9147569	1.11	0.657414555049712	3.07	0.546174590811499	0.28513767945236	0.152716186488065	0.1425	0.0713	0.0042	0.0023	0.0206	0.0024	0.0023	0.0207	0.1499	0.013	0.0225	0.0068	0.0972	0.016	0.0063	0.0021	0.0028	0.0847	0.1031	0.0076	0.0107	0.0079	0.0284	0.0055	0.013	0.1532
12	rs10400562	9153146	1.11	0.657414555049712	3.07	0.546174590811499	0.299448699646236	0.165363373537302	0.1425	0.0714	0.0042	0.0024	0.0206	0.0023	0.0023	0.0206	0.1495	0.013	0.0226	0.0067	0.0971	0.0159	0.0063	0.0022	0.0029	0.0847	0.1031	0.0076	0.0107	0.0079	0.029	0.0056	0.0131	0.1529
12	rs11048434	9153932	1.11	0.657414555049712	3.09	0.50746005104726	0.309213023045484	0.186973510486135	0.1426	0.0714	0.0043	0.0025	0.0207	0.0023	0.0023	0.0206	0.1492	0.013	0.0226	0.0067	0.0969	0.0159	0.0063	0.0022	0.0029	0.0848	0.1031	0.0076	0.0107	0.0078	0.0295	0.0056	0.0131	0.1527
12	rs1805715	9163634	1.1	0.712999886098274	3.09	0.50746005104726	0.323333231283591	0.22559048049696	0.1428	0.0726	0.0044	0.0024	0.0204	0.0022	0.0022	0.0206	0.1498	0.0133	0.0229	0.0066	0.0953	0.0157	0.0063	0.0023	0.0028	0.0851	0.1042	0.0075	0.0104	0.0077	0.0295	0.0057	0.0135	0.151
12	rs1805670	9164026	1.1	0.712999886098274	3.09	0.50746005104726	0.324550238439767	0.229735260309747	0.1428	0.0726	0.0044	0.0024	0.0204	0.0022	0.0022	0.0206	0.1498	0.0133	0.0229	0.0066	0.0953	0.0157	0.0063	0.0023	0.0028	0.0851	0.1042	0.0075	0.0104	0.0077	0.0295	0.0057	0.0135	0.151
12	rs1805714	9164113	1.1	0.712999886098274	3.09	0.50746005104726	0.324854864096995	0.230063521109758	0.1428	0.0726	0.0044	0.0024	0.0204	0.0022	0.0022	0.0206	0.1498	0.0133	0.0229	0.0066	0.0953	0.0157	0.0063	0.0023	0.0028	0.0851	0.1042	0.0075	0.0104	0.0077	0.0295	0.0057	0.0135	0.151
12	rs34533518	9177898	1.1	0.712999886098274	3.09	0.50746005104726	0.359111541168229	0.259302461967339	0.1428	0.0729	0.0044	0.0024	0.0205	0.0021	0.0022	0.0206	0.1496	0.0133	0.0229	0.0066	0.0953	0.0157	0.0063	0.0023	0.0028	0.0855	0.1042	0.0074	0.0104	0.0077	0.0295	0.0056	0.0135	0.1505
12	rs7136774	9178852	1.09	0.771508143262462	3.09	0.50746005104726	0.322978721700843	0.246667283478896	0.1426	0.0729	0.0045	0.0024	0.0205	0.0022	0.0023	0.0206	0.1496	0.0133	0.0229	0.0066	0.0952	0.0157	0.0063	0.0023	0.0028	0.0855	0.1042	0.0077	0.0105	0.0077	0.0294	0.0056	0.0135	0.1503
12	rs11048540	9179007	1.09	0.771508143262462	3.1	0.488801954490689	0.321007325938943	0.242760004644919	0.1427	0.0729	0.0045	0.0024	0.0205	0.0022	0.0023	0.0206	0.1496	0.0133	0.0229	0.0066	0.0952	0.0157	0.0063	0.0023	0.0028	0.0855	0.1042	0.0077	0.0105	0.0077	0.0294	0.0056	0.0135	0.1503
12	rs75485561	9186717	1.09	0.771508143262462	3.1	0.488801954490689	0.320200378183818	0.233464410079361	0.1426	0.0731	0.0045	0.0024	0.0205	0.0021	0.0023	0.0206	0.1495	0.0133	0.0229	0.0066	0.0951	0.0157	0.0064	0.0024	0.0028	0.0858	0.1042	0.0076	0.0105	0.0078	0.0294	0.0055	0.0135	0.1501
12	rs74891347	9202577	1.09	0.771508143262462	3.13	0.435575753324506	0.358469932641416	0.235777369120738	0.1422	0.0733	0.0046	0.0024	0.0205	0.0021	0.0023	0.0206	0.1494	0.0134	0.0229	0.0067	0.0947	0.0157	0.0065	0.0025	0.0029	0.0859	0.1049	0.0076	0.0104	0.0079	0.0295	0.0055	0.0137	0.1492
12	rs969936	9205030	1.09	0.771508143262462	3.14	0.418735639412168	0.38564529710334	0.232146024310052	0.1421	0.0735	0.0046	0.0024	0.0205	0.0021	0.0023	0.0206	0.1493	0.0134	0.0229	0.0067	0.0946	0.0157	0.0066	0.0025	0.0029	0.086	0.1052	0.0076	0.0104	0.008	0.0295	0.0055	0.0138	0.1488
12	rs669	9232268	1.09	0.771508143262462	3.14	0.418735639412168	0.438257687195613	0.246667283478896	0.1419	0.0737	0.0046	0.0024	0.0205	0.0022	0.0023	0.0205	0.149	0.0135	0.023	0.0067	0.0942	0.0157	0.0066	0.0026	0.0029	0.0858	0.1059	0.0076	0.0103	0.0081	0.0297	0.0056	0.0139	0.1482
12	rs11615434	9235045	1.09	0.771508143262462	3.16	0.386381943985473	0.441456787161723	0.249133419373995	0.1419	0.0738	0.0046	0.0024	0.0205	0.0022	0.0023	0.0205	0.149	0.0136	0.023	0.0067	0.0941	0.0157	0.0066	0.0026	0.0029	0.0858	0.1059	0.0076	0.0103	0.0081	0.0297	0.0056	0.0139	0.1481
12	rs55761427	9243017	1.09	0.771508143262462	3.16	0.386381943985473	0.473584193279685	0.232914789816243	0.1418	0.0738	0.0046	0.0024	0.0205	0.0022	0.0023	0.0205	0.1487	0.0136	0.0231	0.0067	0.0942	0.0157	0.0066	0.0026	0.0029	0.0857	0.1062	0.0075	0.0103	0.0082	0.0298	0.0056	0.0139	0.1479
12	rs117834356	9244367	1.09	0.771508143262462	3.16	0.386381943985473	0.474075720102187	0.237102350661469	0.1418	0.0738	0.0046	0.0024	0.0206	0.0022	0.0023	0.0205	0.1486	0.0136	0.0231	0.0067	0.0942	0.0157	0.0066	0.0026	0.0029	0.0857	0.1062	0.0075	0.0103	0.0082	0.0298	0.0056	0.0139	0.1479
12	rs73051926	9247967	1.09	0.771508143262462	3.16	0.386381943985473	0.478695824741059	0.241536117976837	0.1418	0.0738	0.0046	0.0024	0.0206	0.0022	0.0024	0.0205	0.1486	0.0136	0.0231	0.0067	0.0942	0.0157	0.0066	0.0026	0.0029	0.0857	0.1063	0.0075	0.0103	0.0082	0.0298	0.0056	0.0139	0.1478
12	rs226397	9253894	1.08	0.832982220188166	3.18	0.355766254763284	0.484268623120138	0.239759453700918	0.1417	0.0739	0.0046	0.0024	0.0206	0.0023	0.0024	0.0205	0.1484	0.0136	0.0231	0.0067	0.0942	0.0157	0.0066	0.0026	0.0029	0.0857	0.1063	0.0076	0.0103	0.0082	0.0298	0.0056	0.0139	0.1478
12	rs57470443	9261069	1.08	0.832982220188166	3.19	0.341098255896361	0.488562234163183	0.235115774492863	0.1417	0.0739	0.0047	0.0024	0.0206	0.0023	0.0024	0.0205	0.148	0.0136	0.0231	0.0067	0.0943	0.0157	0.0067	0.0026	0.0029	0.0858	0.1065	0.0075	0.0102	0.0082	0.0298	0.0056	0.014	0.1477
12	rs10842898	9262289	1.08	0.832982220188166	3.19	0.341098255896361	0.500858258234361	0.242648660608635	0.1416	0.0739	0.0047	0.0025	0.0206	0.0023	0.0025	0.0205	0.1479	0.0136	0.0231	0.0067	0.0943	0.0157	0.0067	0.0026	0.0029	0.0858	0.1068	0.0075	0.0102	0.0082	0.0298	0.0056	0.014	0.1475
12	rs7297589	9273449	1.08	0.832982220188166	3.19	0.341098255896361	0.692531046893014	0.269713202955679	0.1413	0.0737	0.0047	0.0024	0.0207	0.0022	0.0026	0.0207	0.1481	0.0137	0.0235	0.0066	0.0949	0.0156	0.0068	0.0027	0.0028	0.0862	0.1074	0.0071	0.0097	0.0082	0.0298	0.0055	0.0143	0.1463
12	rs76096507	9277150	1.08	0.832982220188166	3.19	0.341098255896361	0.822605934949144	0.255106344637183	0.1411	0.0731	0.0046	0.0025	0.0207	0.0023	0.0029	0.0207	0.1484	0.0138	0.0234	0.0067	0.0951	0.0155	0.007	0.0028	0.0029	0.085	0.1084	0.0076	0.0096	0.0083	0.0301	0.0054	0.0143	0.1454
12	rs226372	9279598	1.08	0.832982220188166	3.22	0.299593947381755	0.860941536570114	0.284803699847686	0.1411	0.073	0.0046	0.0025	0.0207	0.0024	0.0029	0.0207	0.1484	0.0138	0.0234	0.0067	0.0951	0.0155	0.007	0.0028	0.003	0.0849	0.1085	0.0076	0.0096	0.0083	0.0301	0.0054	0.0143	0.1454
12	rs61916033	9285480	1.08	0.832982220188166	3.21	0.313017210102667	0.870074224426442	0.295988851062191	0.1412	0.0726	0.0046	0.0025	0.0207	0.0024	0.003	0.0207	0.1481	0.0136	0.0234	0.0067	0.0952	0.0155	0.007	0.0028	0.003	0.0853	0.1086	0.0076	0.0096	0.0083	0.0302	0.0054	0.0142	0.1451
12	rs12302819	9298538	1.08	0.832982220188166	3.21	0.313017210102667	0.901577072459876	0.333368589357031	0.1413	0.0722	0.0046	0.0026	0.0208	0.0024	0.003	0.0207	0.1478	0.0135	0.0235	0.0067	0.0953	0.0156	0.0071	0.0028	0.003	0.0858	0.1087	0.0076	0.0096	0.0083	0.0304	0.0055	0.014	0.1449
12	rs10842971	9303296	1.08	0.832982220188166	3.22	0.299593947381755	0.908082528902355	0.337670290038241	0.1413	0.0721	0.0046	0.0026	0.0208	0.0024	0.003	0.0207	0.1478	0.0135	0.0235	0.0067	0.0953	0.0156	0.0071	0.0028	0.003	0.0859	0.1088	0.0076	0.0096	0.0083	0.0305	0.0055	0.014	0.1449
12	rs3741851	9303440	1.08	0.832982220188166	3.21	0.313017210102667	0.909897660783361	0.338532550552452	0.1413	0.0721	0.0046	0.0025	0.0208	0.0024	0.003	0.0207	0.1478	0.0135	0.0235	0.0067	0.0953	0.0156	0.0071	0.0028	0.003	0.0859	0.1089	0.0076	0.0096	0.0083	0.0305	0.0055	0.014	0.1449
12	rs10771357	9305473	1.08	0.832982220188166	3.21	0.313017210102667	0.903304458336379	0.334718823273538	0.1413	0.0721	0.0046	0.0026	0.0207	0.0024	0.003	0.0207	0.1478	0.0135	0.0235	0.0067	0.0952	0.0156	0.0071	0.0028	0.0029	0.0859	0.1088	0.0076	0.0096	0.0083	0.0305	0.0055	0.014	0.1449
12	rs79525982	9311177	1.08	0.832982220188166	3.21	0.313017210102667	0.905115586895066	0.331284996328168	0.1406	0.0721	0.0046	0.0026	0.0207	0.0024	0.0031	0.0208	0.1479	0.0135	0.0235	0.0067	0.095	0.0156	0.0072	0.0028	0.003	0.0865	0.1088	0.0077	0.0096	0.0082	0.0305	0.0055	0.0139	0.1449
12	rs1863838	9312024	1.08	0.832982220188166	3.21	0.313017210102667	0.918498788303464	0.341617247067015	0.1406	0.0721	0.0046	0.0026	0.0207	0.0024	0.0031	0.0208	0.1479	0.0135	0.0235	0.0067	0.0949	0.0156	0.0072	0.0028	0.003	0.0864	0.1088	0.0077	0.0096	0.0082	0.0305	0.0055	0.0139	0.1449
12	rs57006764	9312951	1.08	0.832982220188166	3.21	0.313017210102667	0.92838185818742	0.359415335251917	0.1405	0.0721	0.0046	0.0027	0.0207	0.0025	0.0031	0.0209	0.1479	0.0135	0.0234	0.0067	0.0948	0.0156	0.0072	0.0029	0.003	0.0863	0.1087	0.0078	0.0096	0.0082	0.0305	0.0055	0.0138	0.145
12	rs4883215	9314207	1.07	0.897462410887183	3.21	0.313017210102667	0.961079025661447	0.333613968190977	0.1401	0.0723	0.0045	0.0028	0.0207	0.0025	0.0031	0.021	0.1479	0.0136	0.0234	0.0067	0.0946	0.0156	0.0073	0.0029	0.003	0.0862	0.1088	0.0079	0.0096	0.0082	0.0305	0.0055	0.0137	0.1451
12	rs3213831	9316773	1.07	0.897462410887183	3.21	0.313017210102667	1.04082799671628	0.415213758847279	0.1401	0.0725	0.0044	0.003	0.0207	0.0025	0.0031	0.0211	0.1478	0.0138	0.0234	0.0065	0.0945	0.0157	0.0074	0.003	0.0032	0.0857	0.1089	0.0079	0.0094	0.008	0.0303	0.0056	0.0136	0.1452
12	rs3782677	9317403	1.07	0.897462410887183	3.21	0.313017210102667	1.03882242829584	0.449511970866798	0.1401	0.0725	0.0044	0.003	0.0207	0.0025	0.0031	0.0211	0.1478	0.0138	0.0234	0.0065	0.0945	0.0157	0.0074	0.003	0.0032	0.0857	0.1088	0.0079	0.0094	0.008	0.0303	0.0056	0.0136	0.1453
12	rs2277413	9317784	1.07	0.897462410887183	3.21	0.313017210102667	1.08144293962263	0.456324046283904	0.1403	0.0725	0.0043	0.0031	0.0207	0.0026	0.0031	0.0211	0.1478	0.0138	0.0234	0.0065	0.0945	0.0157	0.0073	0.0031	0.0033	0.0857	0.1087	0.0079	0.0094	0.008	0.0303	0.0056	0.0136	0.1453
12	rs3213832	9321501	1.07	0.897462410887183	3.21	0.313017210102667	1.0380380664095	0.425163593591042	0.1402	0.0724	0.0042	0.0032	0.0207	0.0027	0.0031	0.021	0.1472	0.0139	0.0233	0.0065	0.095	0.0156	0.0073	0.0027	0.0034	0.0858	0.1087	0.0078	0.0093	0.008	0.0303	0.0057	0.0136	0.1458
12	rs2377743	9322481	1.07	0.897462410887183	3.21	0.313017210102667	1.07180437003257	0.442328836132061	0.1402	0.0724	0.0042	0.0032	0.0207	0.0027	0.0031	0.021	0.1473	0.0139	0.0233	0.0065	0.095	0.0156	0.0073	0.0027	0.0034	0.0857	0.1087	0.0078	0.0093	0.008	0.0303	0.0057	0.0136	0.1459
12	rs118000679	9327441	1.07	0.897462410887183	3.2	0.326850259155197	1.04274782904387	0.419395388203675	0.1401	0.0723	0.0042	0.0033	0.0207	0.0027	0.0032	0.021	0.1474	0.0139	0.0233	0.0065	0.095	0.0156	0.0073	0.0027	0.0035	0.0856	0.1087	0.0078	0.0093	0.008	0.0303	0.0058	0.0137	0.1458
12	rs11615443	9332607	1.07	0.897462410887183	3.19	0.341098255896361	1.06854042840851	0.416388692764934	0.14	0.0722	0.0042	0.0033	0.0207	0.0028	0.0032	0.021	0.1477	0.014	0.0232	0.0064	0.0949	0.0155	0.0073	0.0027	0.0035	0.0855	0.1086	0.0079	0.0093	0.0081	0.0303	0.0059	0.0137	0.1458
12	rs919209	9333749	1.07	0.897462410887183	3.19	0.341098255896361	1.14551702805948	0.450845538870981	0.1398	0.0722	0.0042	0.0034	0.0207	0.0028	0.0032	0.021	0.148	0.014	0.0232	0.0064	0.0949	0.0154	0.0073	0.0027	0.0035	0.0853	0.1086	0.0079	0.0092	0.0081	0.0302	0.0059	0.0138	0.1458
12	rs3741849	9334571	1.07	0.897462410887183	3.2	0.326850259155197	1.053946064623	0.393320952643982	0.1398	0.0721	0.0042	0.0034	0.0207	0.0028	0.0032	0.0209	0.1481	0.014	0.0231	0.0064	0.0948	0.0154	0.0073	0.0027	0.0035	0.0854	0.1087	0.0079	0.0093	0.0081	0.0302	0.0059	0.0137	0.1459
12	rs73055839	9336501	1.07	0.897462410887183	3.2	0.326850259155197	1.03951983995144	0.339642107574967	0.1398	0.0721	0.0042	0.0034	0.0207	0.0028	0.0032	0.0209	0.1482	0.014	0.0231	0.0064	0.0948	0.0155	0.0073	0.0027	0.0035	0.0854	0.1087	0.0078	0.0093	0.0082	0.0302	0.006	0.0137	0.1458
12	rs12230214	9346792	1.07	0.897462410887183	3.2	0.326850259155197	0.987828470556526	0.326885308073674	0.1394	0.072	0.0044	0.0034	0.0204	0.0027	0.003	0.0205	0.1485	0.0139	0.023	0.0066	0.0952	0.0158	0.0075	0.0025	0.0034	0.0852	0.1089	0.0077	0.0091	0.0083	0.0299	0.0063	0.0139	0.146
12	rs74849269	9349404	1.07	0.897462410887183	3.21	0.313017210102667	0.941153272432501	0.264205897450998	0.1392	0.072	0.0044	0.0034	0.0205	0.0026	0.003	0.0205	0.1487	0.0139	0.023	0.0066	0.0952	0.0159	0.0075	0.0025	0.0033	0.085	0.109	0.0077	0.0091	0.0083	0.0298	0.0064	0.014	0.1461
12	rs16861	9359244	1.07	0.897462410887183	3.21	0.313017210102667	0.91097095147567	0.258734163767091	0.1387	0.072	0.0045	0.0034	0.0207	0.0026	0.003	0.0205	0.149	0.014	0.0231	0.0067	0.095	0.016	0.0075	0.0024	0.0033	0.0848	0.1091	0.0077	0.009	0.0083	0.0297	0.0064	0.0141	0.146
12	rs117167840	9363931	1.07	0.897462410887183	3.21	0.313017210102667	0.898865411223581	0.269137879817265	0.1386	0.072	0.0045	0.0034	0.0207	0.0026	0.003	0.0205	0.1491	0.014	0.0231	0.0067	0.095	0.016	0.0075	0.0024	0.0033	0.0847	0.1091	0.0077	0.009	0.0083	0.0297	0.0065	0.0141	0.146
12	rs75685435	9368672	1.07	0.897462410887183	3.25	0.261729658797372	0.867241152521508	0.239648551650658	0.1385	0.0721	0.0045	0.0033	0.0207	0.0025	0.003	0.0205	0.1491	0.014	0.0231	0.0067	0.095	0.016	0.0075	0.0024	0.0033	0.0848	0.1092	0.0077	0.009	0.0083	0.0297	0.0065	0.0139	0.146
12	rs75008502	9370773	1.07	0.897462410887183	3.23	0.286575202599778	0.859732305121317	0.230391933645373	0.1386	0.0722	0.0045	0.0033	0.0207	0.0025	0.003	0.0205	0.1491	0.014	0.0231	0.0067	0.095	0.016	0.0075	0.0024	0.0033	0.0848	0.1092	0.0077	0.009	0.0083	0.0297	0.0065	0.0139	0.146
12	rs2217228	9376649	1.07	0.897462410887183	3.23	0.286575202599778	0.914938452913071	0.281648798188484	0.1385	0.0722	0.0046	0.0033	0.0207	0.0025	0.003	0.0205	0.1492	0.014	0.0231	0.0068	0.095	0.016	0.0075	0.0024	0.0033	0.0847	0.1093	0.0077	0.009	0.0083	0.0297	0.0065	0.0139	0.1461
12	rs10771431	9380859	1.07	0.897462410887183	3.23	0.286575202599778	0.947272325441073	0.294687054769864	0.1384	0.0722	0.0046	0.0033	0.0208	0.0025	0.003	0.0205	0.1491	0.014	0.0232	0.0068	0.0951	0.016	0.0075	0.0023	0.0033	0.0848	0.1093	0.0078	0.009	0.0083	0.0296	0.0065	0.0139	0.146
12	rs61918378	9381872	1.07	0.897462410887183	3.23	0.286575202599778	0.929963904939826	0.275139778890467	0.1384	0.0723	0.0046	0.0033	0.0208	0.0025	0.003	0.0204	0.1491	0.014	0.0232	0.0068	0.0951	0.016	0.0075	0.0023	0.0033	0.0847	0.1093	0.0077	0.009	0.0084	0.0296	0.0065	0.0139	0.146
12	rs117609674	9383128	1.07	0.897462410887183	3.24	0.273955600409011	0.944420310794616	0.257598741761976	0.1384	0.0723	0.0046	0.0033	0.0208	0.0025	0.003	0.0204	0.1492	0.014	0.0232	0.0068	0.0951	0.016	0.0075	0.0023	0.0033	0.0846	0.1093	0.0077	0.009	0.0084	0.0296	0.0065	0.0139	0.146
12	rs60819449	9384846	1.07	0.897462410887183	3.24	0.273955600409011	0.968097970272683	0.271672146516398	0.1384	0.0723	0.0046	0.0033	0.0208	0.0025	0.0031	0.0204	0.1492	0.014	0.0232	0.0068	0.0951	0.016	0.0075	0.0023	0.0033	0.0845	0.1093	0.0077	0.009	0.0084	0.0296	0.0065	0.0139	0.146
12	rs7137336	9393282	1.06	0.964986553882562	3.24	0.273955600409011	0.940483691119371	0.232695058797546	0.1366	0.0722	0.0047	0.0033	0.0212	0.0025	0.0028	0.0203	0.1485	0.0141	0.0232	0.0069	0.0961	0.0159	0.0076	0.0023	0.0034	0.0839	0.1089	0.0075	0.0088	0.0085	0.0294	0.0067	0.014	0.1482
12	rs3741848	9395022	1.06	0.964986553882562	3.24	0.273955600409011	0.988682593045059	0.262378009830485	0.136	0.0721	0.0047	0.0032	0.0212	0.0025	0.0028	0.0204	0.1482	0.0142	0.0232	0.0069	0.0964	0.0159	0.0076	0.0023	0.0035	0.0837	0.1088	0.0074	0.0088	0.0085	0.0294	0.0068	0.014	0.149
12	rs7301148	9399110	1.06	0.964986553882562	3.24	0.273955600409011	0.977517592423439	0.263862866923018	0.1354	0.0719	0.0049	0.0032	0.0212	0.0025	0.0027	0.0205	0.1481	0.0143	0.0232	0.007	0.0969	0.016	0.0075	0.0023	0.0034	0.0836	0.1089	0.0074	0.0087	0.0085	0.0292	0.0073	0.0141	0.149
12	rs75641881	9407639	1.06	0.964986553882562	3.24	0.273955600409011	0.975392784014529	0.300975221670463	0.1353	0.0718	0.0049	0.0032	0.0212	0.0025	0.0027	0.0205	0.1481	0.0143	0.0232	0.007	0.0971	0.016	0.0075	0.0023	0.0034	0.0837	0.109	0.0074	0.0086	0.0085	0.0291	0.0074	0.0142	0.1489
12	rs11614603	9408864	1.06	0.964986553882562	3.24	0.273955600409011	0.931630427916173	0.277923629930956	0.1352	0.0718	0.0049	0.0031	0.0212	0.0025	0.0027	0.0205	0.1481	0.0143	0.0232	0.007	0.0971	0.016	0.0075	0.0023	0.0034	0.0837	0.1091	0.0073	0.0086	0.0084	0.0291	0.0074	0.0142	0.1489
12	rs7967738	9417026	1.06	0.964986553882562	3.24	0.273955600409011	0.973269876397664	0.320682052288788	0.135	0.0718	0.005	0.0031	0.0212	0.0025	0.0027	0.0204	0.1483	0.0143	0.0232	0.007	0.0976	0.0161	0.0074	0.0023	0.0034	0.0836	0.1092	0.0073	0.0085	0.0084	0.0291	0.0074	0.0142	0.1489
12	rs11049898	9420995	1.05	1.03559017337659	3.23	0.286575202599778	0.957366687127252	0.336070644071642	0.1347	0.072	0.0051	0.0031	0.0213	0.0024	0.0026	0.0204	0.1483	0.0143	0.0231	0.0071	0.0982	0.0162	0.0075	0.0022	0.0034	0.0835	0.1091	0.0071	0.0084	0.0084	0.0292	0.0074	0.0141	0.1484
12	rs79287862	9424989	1.05	1.03559017337659	3.23	0.286575202599778	0.904621491992179	0.298004120633286	0.1345	0.072	0.0052	0.003	0.0214	0.0024	0.0025	0.0205	0.1487	0.0143	0.0231	0.0073	0.0982	0.0161	0.0076	0.002	0.0034	0.0835	0.1083	0.007	0.0081	0.0085	0.0293	0.0075	0.0141	0.149
12	rs7316531	9433992	1.05	1.03559017337659	3.23	0.286575202599778	0.905280310313532	0.299072695081142	0.1345	0.0719	0.0052	0.003	0.0214	0.0024	0.0025	0.0206	0.1488	0.0143	0.0231	0.0074	0.0982	0.0161	0.0077	0.0019	0.0034	0.0836	0.1078	0.007	0.008	0.0085	0.0293	0.0075	0.0141	0.1493
12	rs1549428	9434852	1.05	1.03559017337659	3.23	0.286575202599778	0.909650053490475	0.292442589675527	0.1344	0.072	0.0053	0.003	0.0214	0.0024	0.0025	0.0206	0.1488	0.0142	0.0231	0.0074	0.0982	0.0161	0.0077	0.0019	0.0034	0.0836	0.1076	0.007	0.008	0.0085	0.0293	0.0076	0.0141	0.1495
12	rs10743654	9458525	1.04	1.10930661634754	3.23	0.286575202599778	0.823238739878065	0.311623659583544	0.1318	0.0716	0.0055	0.003	0.0216	0.0024	0.0025	0.0206	0.1496	0.0144	0.023	0.0075	0.0983	0.0161	0.0079	0.0019	0.0036	0.0852	0.1066	0.0069	0.0078	0.0085	0.029	0.0078	0.0142	0.1503
12	rs57080744	9463296	1.04	1.10930661634754	3.23	0.286575202599778	0.808266147575208	0.338409331429494	0.1315	0.0719	0.0055	0.003	0.0216	0.0024	0.0025	0.021	0.149	0.0144	0.023	0.0075	0.0985	0.0161	0.008	0.0019	0.0035	0.0855	0.1059	0.0069	0.0078	0.0085	0.0291	0.0078	0.0143	0.1503
12	rs10843408	9472457	1.04	1.10930661634754	3.22	0.299593947381755	1.00350667065421	0.446714884562489	0.1318	0.0714	0.0056	0.0032	0.0219	0.0024	0.0027	0.0208	0.1494	0.0146	0.023	0.0078	0.0972	0.0162	0.0083	0.002	0.004	0.0846	0.1064	0.0069	0.0079	0.0086	0.0288	0.0077	0.0143	0.1501
12	rs4271437	9472643	1.04	1.10930661634754	3.23	0.286575202599778	0.986291812314477	0.433987584331705	0.1319	0.0712	0.0056	0.0032	0.0218	0.0024	0.0027	0.0208	0.1493	0.0146	0.023	0.0078	0.0973	0.0163	0.0082	0.002	0.004	0.0847	0.1065	0.0069	0.0079	0.0086	0.0288	0.0077	0.0143	0.1501
12	rs7954383	9474204	1.04	1.10930661634754	3.25	0.261729658797372	0.998698257311772	0.429371962541054	0.1317	0.071	0.0056	0.0033	0.0218	0.0025	0.0027	0.021	0.1494	0.0147	0.0231	0.0078	0.0971	0.0163	0.0082	0.002	0.0041	0.0848	0.1067	0.0069	0.0079	0.0085	0.0288	0.0075	0.0143	0.1502
12	rs117049967	9479055	1.03	1.18616718476217	3.25	0.261729658797372	1.12177851111762	0.618368732683002	0.1313	0.071	0.0056	0.0034	0.022	0.0025	0.0029	0.021	0.1494	0.0149	0.0232	0.0078	0.097	0.0163	0.0085	0.002	0.0042	0.0846	0.1053	0.007	0.0078	0.0084	0.0292	0.0076	0.0147	0.1499
12	rs76009523	9479498	1.03	1.18616718476217	3.24	0.273955600409011	1.18474904508722	0.663350387427921	0.1312	0.0711	0.0056	0.0034	0.0221	0.0025	0.0029	0.021	0.1492	0.0149	0.0232	0.0078	0.097	0.0164	0.0085	0.002	0.0042	0.0846	0.1052	0.007	0.0077	0.0084	0.0293	0.0076	0.0148	0.1499
12	rs11050254	9480997	1.03	1.18616718476217	3.24	0.273955600409011	1.18906849715774	0.682489809142312	0.1311	0.0711	0.0056	0.0035	0.0221	0.0025	0.0029	0.021	0.1492	0.0149	0.0231	0.0079	0.0969	0.0164	0.0086	0.0021	0.0043	0.0846	0.105	0.007	0.0077	0.0084	0.0294	0.0076	0.015	0.1498
12	rs79230149	9482287	1.03	1.18616718476217	3.24	0.273955600409011	1.2649345329267	0.720684354105279	0.1311	0.0711	0.0056	0.0035	0.0221	0.0025	0.003	0.0209	0.1493	0.015	0.0232	0.0079	0.0968	0.0164	0.0087	0.0021	0.0043	0.0845	0.1049	0.007	0.0077	0.0084	0.0295	0.0076	0.0151	0.1497
12	rs7311245	9482817	1.03	1.18616718476217	3.25	0.261729658797372	1.29873248341294	0.797344910422434	0.1311	0.071	0.0056	0.0035	0.0221	0.0025	0.003	0.0209	0.1493	0.015	0.0232	0.0079	0.0968	0.0164	0.0087	0.0021	0.0043	0.0845	0.1049	0.007	0.0077	0.0084	0.0294	0.0076	0.0151	0.1497
12	rs967040	9484904	1.03	1.18616718476217	3.25	0.261729658797372	1.34268311716527	0.812659619413335	0.1306	0.071	0.0056	0.0035	0.0221	0.0026	0.0029	0.0209	0.1493	0.015	0.0232	0.0079	0.0969	0.0164	0.0087	0.002	0.0042	0.0845	0.1049	0.007	0.0077	0.0084	0.0297	0.0078	0.0152	0.1497
12	rs75862176	9488339	1.03	1.18616718476217	3.27	0.2384362992664	1.51672044507877	0.896857790342147	0.1302	0.0704	0.0057	0.0037	0.022	0.0026	0.003	0.0209	0.1489	0.0153	0.0233	0.0079	0.0976	0.0164	0.009	0.002	0.0044	0.0843	0.1045	0.0071	0.0078	0.0083	0.0299	0.0075	0.0154	0.1497
12	rs11050312	9491907	1.03	1.18616718476217	3.27	0.2384362992664	1.67939538341838	1.04122838180585	0.13	0.0702	0.0057	0.0038	0.0219	0.0026	0.003	0.0209	0.1488	0.0154	0.0234	0.008	0.0979	0.0163	0.0091	0.0021	0.0045	0.0842	0.1042	0.0071	0.0078	0.0082	0.03	0.0074	0.0154	0.1497
12	rs73047561	9492194	1.03	1.18616718476217	3.27	0.2384362992664	1.67824541236924	1.07876647028307	0.1299	0.0701	0.0057	0.0038	0.0219	0.0026	0.003	0.0209	0.1488	0.0154	0.0234	0.008	0.0979	0.0164	0.0092	0.0021	0.0045	0.0842	0.1042	0.0071	0.0078	0.0082	0.03	0.0073	0.0155	0.1498
12	rs58470472	9496777	1.02	1.26620126232677	3.27	0.2384362992664	1.65946731250499	1.23943226120451	0.1292	0.0698	0.0056	0.0036	0.0221	0.0026	0.003	0.0209	0.1491	0.0156	0.0235	0.0082	0.0977	0.0164	0.0093	0.0021	0.0043	0.0844	0.1036	0.007	0.0079	0.0083	0.0303	0.0072	0.0156	0.1504
12	rs10843463	9496981	1.03	1.18616718476217	3.27	0.2384362992664	1.62978545236762	1.25226070229074	0.1292	0.0697	0.0056	0.0036	0.0221	0.0026	0.003	0.0209	0.1491	0.0156	0.0235	0.0082	0.0977	0.0164	0.0093	0.0021	0.0043	0.0844	0.1036	0.0069	0.0079	0.0083	0.0303	0.0072	0.0156	0.1505
12	rs73047587	9506572	1.02	1.26620126232677	3.27	0.2384362992664	1.44507558618247	1.21268421318442	0.1283	0.0679	0.0055	0.0035	0.0221	0.0026	0.0028	0.0211	0.1501	0.0157	0.0235	0.0082	0.0976	0.0163	0.0094	0.0021	0.004	0.0852	0.1027	0.0067	0.0081	0.0083	0.0309	0.0069	0.0156	0.1524
12	rs17804785	9512532	1.02	1.26620126232677	3.27	0.2384362992664	1.46801885809683	1.2499265503922	0.1283	0.0679	0.0055	0.0035	0.0221	0.0026	0.0028	0.0211	0.1501	0.0157	0.0235	0.0082	0.0976	0.0163	0.0094	0.0021	0.004	0.0853	0.1026	0.0067	0.0081	0.0083	0.0309	0.0069	0.0156	0.1525
12	rs10843512	9512922	1.02	1.26620126232677	3.27	0.2384362992664	1.47909075790628	1.26711684403036	0.1283	0.0678	0.0055	0.0035	0.0221	0.0026	0.0028	0.0211	0.1501	0.0157	0.0235	0.0082	0.0976	0.0163	0.0094	0.0021	0.004	0.0853	0.1026	0.0067	0.0081	0.0083	0.0309	0.0069	0.0156	0.1525
12	rs61914427	9517521	1.03	1.18616718476217	3.27	0.2384362992664	1.37929055208913	1.19364176721514	0.1282	0.0676	0.0054	0.0035	0.0221	0.0025	0.0028	0.0211	0.1505	0.0157	0.0235	0.008	0.0976	0.0163	0.0093	0.0021	0.0039	0.0856	0.1025	0.0067	0.0081	0.0082	0.0309	0.0069	0.0157	0.1527
12	rs12320763	9518222	1.02	1.26620126232677	3.27	0.2384362992664	1.54443229296652	1.32279793304267	0.1282	0.0674	0.0054	0.0036	0.0221	0.0025	0.0028	0.021	0.1507	0.0156	0.0234	0.0079	0.0977	0.0163	0.0093	0.0022	0.0039	0.0858	0.1024	0.0067	0.0081	0.0082	0.031	0.0069	0.0157	0.1529
12	rs2194829	9524940	1.03	1.18616718476217	3.27	0.2384362992664	1.45966045610675	1.22695925846919	0.1286	0.0675	0.0052	0.0035	0.0221	0.0024	0.0027	0.021	0.1516	0.0156	0.0234	0.0078	0.0969	0.0163	0.0092	0.0021	0.0037	0.0859	0.1025	0.0067	0.0081	0.0082	0.031	0.0066	0.0158	0.1534
12	rs17732137	9529613	1.03	1.18616718476217	3.28	0.227357389834261	1.38776824094672	1.17960145617024	0.1289	0.0675	0.005	0.0033	0.0221	0.0023	0.0026	0.0208	0.1521	0.0156	0.0233	0.0077	0.097	0.0162	0.0091	0.002	0.0034	0.086	0.1024	0.0069	0.0082	0.0081	0.031	0.0065	0.0158	0.1538
12	rs7310818	9532933	1.03	1.18616718476217	3.28	0.227357389834261	1.28629092385746	1.07795484298672	0.1293	0.0676	0.0049	0.0033	0.0221	0.0023	0.0024	0.0205	0.1526	0.0156	0.0233	0.0075	0.0972	0.0161	0.0089	0.002	0.0032	0.0862	0.1025	0.0069	0.0083	0.0079	0.031	0.0063	0.0158	0.1541
12	rs7301079	9537345	1.03	1.18616718476217	3.28	0.227357389834261	1.13339757982776	1.00346448810686	0.13	0.0674	0.0048	0.0032	0.022	0.0022	0.0023	0.0202	0.1524	0.0156	0.0232	0.0074	0.0972	0.016	0.0086	0.002	0.0031	0.0868	0.1029	0.007	0.0083	0.0078	0.0309	0.0061	0.0158	0.1543
12	rs12314153	9540141	1.03	1.18616718476217	3.28	0.227357389834261	0.758327559038918	0.674229926519649	0.1307	0.0677	0.0046	0.0032	0.0214	0.0022	0.0023	0.0205	0.1551	0.0156	0.0227	0.0074	0.0975	0.0159	0.0081	0.002	0.0031	0.0871	0.103	0.0061	0.0084	0.0078	0.0295	0.0059	0.0153	0.1547
12	rs9634110	9543484	1.03	1.18616718476217	3.28	0.227357389834261	0.812116188185079	0.751477893174294	0.1305	0.0673	0.0045	0.0032	0.0215	0.0021	0.0023	0.0216	0.1551	0.0156	0.0227	0.0074	0.0975	0.016	0.0079	0.002	0.0029	0.0874	0.1031	0.0061	0.0084	0.0078	0.0296	0.0058	0.0153	0.1544
12	rs55638494	9565753	1.03	1.18616718476217	3.28	0.227357389834261	0.824346650690083	0.826649199037722	0.1309	0.0671	0.0046	0.0032	0.0215	0.002	0.0022	0.0214	0.1552	0.0157	0.0227	0.0073	0.0975	0.016	0.0078	0.002	0.0029	0.0877	0.103	0.0061	0.0083	0.0078	0.0295	0.0057	0.0153	0.1544
12	rs28498362	9566714	1.03	1.18616718476217	3.28	0.227357389834261	0.827991425387079	0.831272104872195	0.1308	0.0671	0.0046	0.0032	0.0215	0.002	0.0022	0.0214	0.1552	0.0157	0.0227	0.0073	0.0975	0.016	0.0078	0.002	0.0029	0.0879	0.1029	0.0061	0.0083	0.0078	0.0295	0.0057	0.0153	0.1544
12	rs115863102	9577051	1.03	1.18616718476217	3.28	0.227357389834261	0.748203072710541	0.74966758229767	0.1309	0.067	0.0046	0.0032	0.0215	0.002	0.0021	0.0214	0.1553	0.0157	0.0226	0.0072	0.0975	0.016	0.0077	0.002	0.0029	0.0882	0.103	0.006	0.0083	0.0078	0.0294	0.0057	0.0153	0.1544
12	rs7315769	9601903	1.03	1.18616718476217	3.28	0.227357389834261	0.765979154663368	0.779658034415926	0.1313	0.0667	0.0046	0.0032	0.0216	0.002	0.0021	0.0213	0.1555	0.0158	0.0226	0.0071	0.0974	0.016	0.0076	0.002	0.0028	0.0885	0.1029	0.006	0.0083	0.0078	0.0293	0.0055	0.0154	0.1545
12	rs75687992	9602099	1.03	1.18616718476217	3.28	0.227357389834261	0.748582612760351	0.755856735399758	0.1313	0.0668	0.0046	0.0032	0.0216	0.002	0.0021	0.0213	0.1555	0.0156	0.0227	0.0071	0.0975	0.016	0.0076	0.002	0.0028	0.0885	0.1029	0.0059	0.0083	0.0078	0.0292	0.0055	0.0154	0.1546
12	rs61914756	9602380	1.03	1.18616718476217	3.28	0.227357389834261	0.745245561444752	0.753138180812192	0.1313	0.0668	0.0046	0.0032	0.0216	0.002	0.0021	0.0213	0.1556	0.0156	0.0227	0.0071	0.0975	0.016	0.0076	0.002	0.0028	0.0886	0.103	0.0059	0.0083	0.0078	0.0292	0.0055	0.0154	0.1545
12	rs74760350	9612177	1.03	1.18616718476217	3.28	0.227357389834261	0.756343648506319	0.812966541427064	0.1316	0.0666	0.0046	0.0031	0.0216	0.002	0.002	0.0212	0.1557	0.0157	0.0227	0.0071	0.0975	0.016	0.0076	0.002	0.0028	0.0887	0.1028	0.0059	0.0083	0.0078	0.0292	0.0054	0.0154	0.1545
12	rs116943402	9618695	1.03	1.18616718476217	3.28	0.227357389834261	0.759778777805631	0.882316701414078	0.1323	0.0662	0.0045	0.0031	0.0216	0.002	0.002	0.021	0.1559	0.0157	0.0227	0.007	0.0973	0.016	0.0075	0.002	0.0028	0.0892	0.1024	0.0059	0.0083	0.0078	0.0293	0.0054	0.0156	0.1544
12	rs10843860	9624242	1.03	1.18616718476217	3.28	0.227357389834261	0.779218219303616	0.928290104779626	0.1325	0.0661	0.0045	0.0031	0.0217	0.002	0.0019	0.021	0.156	0.0157	0.0227	0.007	0.0972	0.016	0.0074	0.002	0.0028	0.0893	0.1023	0.0059	0.0083	0.0078	0.0293	0.0053	0.0156	0.1544
12	rs116901417	9625850	1.03	1.18616718476217	3.28	0.227357389834261	0.764369535712348	0.906421542543506	0.1325	0.0661	0.0045	0.0031	0.0217	0.002	0.0019	0.021	0.156	0.0157	0.0226	0.007	0.0972	0.016	0.0074	0.0019	0.0028	0.0893	0.1023	0.0059	0.0083	0.0078	0.0293	0.0053	0.0156	0.1544
12	rs73050955	9631656	1.03	1.18616718476217	3.28	0.227357389834261	0.759778777805631	0.927186321275095	0.1326	0.0661	0.0045	0.0031	0.0217	0.002	0.0019	0.021	0.156	0.0157	0.0226	0.007	0.0972	0.016	0.0074	0.0019	0.0028	0.0893	0.1023	0.0059	0.0083	0.0078	0.0293	0.0053	0.0156	0.1544
12	rs4140910	9738992	1.04	1.10930661634754	3.29	0.21664916022799	0.824188338595244	1.07049322689585	0.1332	0.066	0.0044	0.003	0.0217	0.0019	0.002	0.0205	0.1558	0.0159	0.0227	0.007	0.0965	0.0159	0.0074	0.0019	0.0026	0.0891	0.102	0.006	0.0083	0.008	0.0297	0.0052	0.0161	0.155
12	rs6488031	9739885	1.04	1.10930661634754	3.29	0.21664916022799	0.831960946015866	1.05010483986247	0.1331	0.0662	0.0044	0.003	0.0217	0.0019	0.002	0.0205	0.1556	0.0159	0.0227	0.007	0.0964	0.0159	0.0074	0.0019	0.0026	0.0892	0.102	0.006	0.0083	0.008	0.0297	0.0052	0.0161	0.155
12	rs4763630	9741500	1.04	1.10930661634754	3.29	0.21664916022799	0.809443894598397	1.08981585907769	0.1331	0.0662	0.0044	0.0029	0.0218	0.0019	0.0021	0.0206	0.1557	0.0159	0.0227	0.007	0.0962	0.0159	0.0074	0.0019	0.0026	0.0892	0.102	0.006	0.0083	0.008	0.0298	0.0052	0.0161	0.1548
12	rs118134021	9743238	1.04	1.10930661634754	3.29	0.21664916022799	0.810150897347068	1.08672642470289	0.1331	0.0662	0.0044	0.0029	0.0218	0.0019	0.0021	0.0206	0.1557	0.0159	0.0227	0.007	0.0962	0.0159	0.0074	0.0019	0.0026	0.0893	0.1019	0.006	0.0083	0.008	0.0298	0.0052	0.0161	0.1548
12	rs4542498	9744563	1.04	1.10930661634754	3.29	0.21664916022799	0.819208186974453	1.10740757389765	0.1331	0.0662	0.0044	0.0029	0.0218	0.0019	0.0021	0.0206	0.1557	0.0159	0.0227	0.007	0.0961	0.0159	0.0074	0.0019	0.0026	0.0892	0.102	0.006	0.0083	0.008	0.0298	0.0052	0.0161	0.1548
12	rs61913638	9744627	1.04	1.10930661634754	3.29	0.21664916022799	0.819208186974453	1.10659199681678	0.1331	0.0662	0.0044	0.0029	0.0218	0.0019	0.0021	0.0206	0.1557	0.0159	0.0227	0.007	0.0961	0.0159	0.0074	0.0019	0.0026	0.0892	0.102	0.006	0.0083	0.008	0.0298	0.0052	0.0161	0.1548
12	rs2058429	9747466	1.04	1.10930661634754	3.3	0.2063056077908	0.852813314086676	1.18802209245936	0.1332	0.066	0.0044	0.0029	0.022	0.002	0.0021	0.0206	0.1557	0.016	0.0227	0.007	0.0958	0.0159	0.0074	0.0019	0.0026	0.0892	0.102	0.0061	0.0084	0.0081	0.0299	0.0052	0.0162	0.1545
12	rs117770132	9748450	1.04	1.10930661634754	3.3	0.2063056077908	0.85369697618233	1.25860006196894	0.1334	0.0659	0.0044	0.0029	0.022	0.002	0.0021	0.0207	0.1547	0.0161	0.0227	0.0072	0.0958	0.0159	0.0074	0.0019	0.0026	0.0893	0.1022	0.0061	0.0084	0.0081	0.03	0.0051	0.0164	0.1545
12	rs1135816	9750669	1.04	1.10930661634754	3.3	0.2063056077908	0.872992318812858	1.30396835279048	0.1335	0.0659	0.0044	0.0029	0.022	0.002	0.0021	0.0207	0.1545	0.0161	0.0227	0.0073	0.0958	0.0159	0.0074	0.0019	0.0026	0.0893	0.1022	0.0061	0.0084	0.0081	0.03	0.0051	0.0164	0.1545
12	rs10734802	9750965	1.04	1.10930661634754	3.3	0.2063056077908	0.879166294472216	1.31354554164814	0.1335	0.0659	0.0044	0.0029	0.0221	0.002	0.0021	0.0207	0.1545	0.0161	0.0227	0.0073	0.0958	0.0159	0.0074	0.0019	0.0026	0.0893	0.1022	0.0061	0.0084	0.0081	0.03	0.0051	0.0164	0.1544
12	rs2191965	9754044	1.04	1.10930661634754	3.3	0.2063056077908	0.914607552572534	1.35771803722422	0.1336	0.0657	0.0045	0.0029	0.0221	0.002	0.0021	0.0208	0.1543	0.0165	0.0226	0.0073	0.0956	0.016	0.0074	0.0019	0.0026	0.0889	0.1023	0.0061	0.0085	0.0081	0.0299	0.0052	0.0166	0.1544
12	rs17805438	9755812	1.04	1.10930661634754	3.3	0.2063056077908	0.852090607288795	1.26294070984432	0.1339	0.0653	0.0045	0.003	0.022	0.002	0.0021	0.0211	0.1547	0.0167	0.0223	0.0072	0.0952	0.0158	0.0074	0.0019	0.0026	0.0884	0.1023	0.0061	0.0086	0.0082	0.0298	0.0053	0.0169	0.1544
12	rs4763657	9755905	1.04	1.10930661634754	3.3	0.2063056077908	0.890260230018267	1.31371366865731	0.1339	0.0653	0.0045	0.003	0.022	0.002	0.0021	0.0211	0.1547	0.0167	0.0223	0.0073	0.0952	0.0158	0.0074	0.0019	0.0026	0.0884	0.1023	0.0061	0.0086	0.0082	0.0297	0.0053	0.0169	0.1544
12	rs74574759	9769721	1.04	1.10930661634754	3.3	0.2063056077908	0.877295915544447	1.35180297179954	0.1344	0.0654	0.0046	0.003	0.022	0.002	0.0022	0.0211	0.155	0.0168	0.0223	0.0073	0.0949	0.0158	0.0073	0.0018	0.0025	0.0881	0.1023	0.006	0.0086	0.0081	0.0296	0.0053	0.0173	0.1542
12	rs1863871	9795254	1.04	1.10930661634754	3.29	0.21664916022799	0.849282559062745	1.4028116398398	0.1349	0.0654	0.0047	0.003	0.0219	0.0019	0.0022	0.0212	0.1554	0.0168	0.0222	0.0073	0.0946	0.0159	0.0071	0.0018	0.0024	0.0879	0.1023	0.0059	0.0086	0.008	0.0294	0.0053	0.0175	0.1541
12	rs3764023	9801382	1.04	1.10930661634754	3.29	0.21664916022799	0.830372162560711	1.37142365791137	0.1347	0.0653	0.0047	0.003	0.0219	0.0019	0.0023	0.0212	0.1554	0.0168	0.0222	0.0073	0.0945	0.016	0.0071	0.0018	0.0024	0.0879	0.1023	0.0059	0.0086	0.008	0.0295	0.0052	0.0176	0.1544
12	rs73057504	9806426	1.04	1.10930661634754	3.28	0.227357389834261	0.781614825683127	1.31068794143393	0.1347	0.0651	0.0048	0.003	0.0218	0.0019	0.0023	0.0212	0.1557	0.0168	0.0221	0.0073	0.0943	0.016	0.0071	0.0018	0.0024	0.088	0.1022	0.006	0.0086	0.008	0.0295	0.0053	0.0177	0.1543
12	rs116404329	9808278	1.04	1.10930661634754	3.28	0.227357389834261	0.779681828969485	1.32313459056882	0.1347	0.0651	0.0048	0.003	0.0218	0.0019	0.0023	0.0212	0.1557	0.0168	0.0221	0.0073	0.0943	0.016	0.0071	0.0018	0.0024	0.088	0.1022	0.006	0.0086	0.008	0.0295	0.0053	0.0177	0.1543
12	rs1108453	9814019	1.04	1.10930661634754	3.28	0.227357389834261	0.797231502804825	1.36939175152142	0.1347	0.0651	0.0048	0.003	0.0218	0.0019	0.0023	0.0212	0.1557	0.0168	0.0221	0.0073	0.0942	0.016	0.0071	0.0018	0.0024	0.088	0.1022	0.006	0.0087	0.008	0.0296	0.0053	0.0177	0.1542
12	rs73057559	9821098	1.04	1.10930661634754	3.28	0.227357389834261	0.803484260389378	1.38226891619957	0.1347	0.0652	0.0048	0.003	0.0219	0.0019	0.0023	0.0212	0.1556	0.0167	0.0221	0.0073	0.0941	0.016	0.0072	0.0017	0.0024	0.088	0.1022	0.006	0.0087	0.008	0.0296	0.0053	0.0178	0.1541
12	rs16914640	9822387	1.04	1.10930661634754	3.28	0.227357389834261	0.838249332073369	1.23909936193047	0.1348	0.0653	0.0047	0.003	0.0216	0.0019	0.0023	0.0215	0.1556	0.0166	0.022	0.0073	0.0935	0.0158	0.0072	0.0016	0.0025	0.0878	0.1025	0.006	0.0087	0.008	0.0303	0.0053	0.0179	0.154
12	rs1560011	9822952	1.04	1.10930661634754	3.27	0.2384362992664	0.828150050125339	1.16114684316236	0.1351	0.0651	0.0048	0.0031	0.0214	0.0018	0.0023	0.0216	0.1559	0.0164	0.022	0.0071	0.0931	0.0156	0.0071	0.0016	0.0025	0.0872	0.103	0.006	0.0087	0.008	0.0304	0.0053	0.0181	0.1546
12	rs11052367	9830609	1.04	1.10930661634754	3.27	0.2384362992664	0.827198496949898	1.03140032095721	0.1347	0.0648	0.0049	0.0031	0.0213	0.0018	0.0023	0.0215	0.1565	0.0162	0.0219	0.0072	0.0936	0.0155	0.0072	0.0015	0.0025	0.0871	0.1032	0.006	0.0087	0.0082	0.0302	0.0054	0.018	0.1543
12	rs117264303	9831164	1.04	1.10930661634754	3.27	0.2384362992664	0.823792615405657	1.02255419096616	0.1347	0.0648	0.0049	0.0031	0.0213	0.0018	0.0023	0.0215	0.1565	0.0162	0.0219	0.0072	0.0936	0.0155	0.0073	0.0015	0.0025	0.0871	0.1032	0.006	0.0087	0.0082	0.0302	0.0054	0.018	0.1543
12	rs118168721	9833284	1.04	1.10930661634754	3.27	0.2384362992664	0.821499028734378	0.979979447112626	0.1348	0.0647	0.0049	0.0031	0.0213	0.0018	0.0023	0.0215	0.1566	0.0161	0.0219	0.0072	0.0937	0.0155	0.0073	0.0015	0.0025	0.087	0.103	0.0061	0.0087	0.0082	0.0302	0.0054	0.018	0.1544
12	rs3764022	9833524	1.04	1.10930661634754	3.27	0.2384362992664	0.83418742519208	0.995144562776131	0.1349	0.0647	0.0049	0.0031	0.0213	0.0018	0.0023	0.0215	0.1566	0.0161	0.0219	0.0072	0.0938	0.0155	0.0073	0.0015	0.0025	0.087	0.103	0.0061	0.0087	0.0082	0.0302	0.0054	0.018	0.1544
12	rs3764021	9833628	1.04	1.10930661634754	3.27	0.2384362992664	0.82854666890808	0.984604003623867	0.1349	0.0647	0.0049	0.0031	0.0213	0.0018	0.0023	0.0215	0.1567	0.0161	0.0218	0.0072	0.0938	0.0155	0.0073	0.0015	0.0025	0.087	0.1029	0.0061	0.0088	0.0082	0.0301	0.0054	0.018	0.1544
12	rs7977940	9838916	1.04	1.10930661634754	3.27	0.2384362992664	0.791077639703481	0.961841485636267	0.1349	0.0647	0.0048	0.0031	0.0213	0.0018	0.0023	0.0215	0.1568	0.0161	0.0219	0.0072	0.0939	0.0156	0.0073	0.0015	0.0025	0.0871	0.1029	0.0061	0.0086	0.0081	0.0301	0.0054	0.018	0.1543
12	rs116932414	9845703	1.04	1.10930661634754	3.26	0.249891789602986	0.781924298124064	0.923718994823421	0.1348	0.0647	0.0048	0.0031	0.0213	0.0018	0.0023	0.0214	0.1568	0.0161	0.0219	0.0072	0.094	0.0156	0.0073	0.0015	0.0025	0.0871	0.103	0.0061	0.0086	0.0081	0.0301	0.0053	0.018	0.1542
12	rs61915471	9853384	1.04	1.10930661634754	3.26	0.249891789602986	0.779218219303616	0.91396145138954	0.1348	0.0648	0.0048	0.0031	0.0212	0.0018	0.0023	0.0213	0.1568	0.0161	0.0219	0.0071	0.0941	0.0156	0.0073	0.0015	0.0025	0.0872	0.103	0.0061	0.0087	0.0081	0.0301	0.0053	0.0179	0.154
12	rs7975557	9853697	1.04	1.10930661634754	3.26	0.249891789602986	0.780841377428732	0.911918153370015	0.1348	0.0648	0.0048	0.0031	0.0212	0.0018	0.0023	0.0213	0.1568	0.0161	0.0219	0.0071	0.0941	0.0156	0.0073	0.0015	0.0025	0.0872	0.1031	0.0061	0.0087	0.0081	0.0301	0.0053	0.0179	0.154
12	rs114787328	9856938	1.04	1.10930661634754	3.26	0.249891789602986	0.772124565093522	0.868135444400184	0.1348	0.0648	0.0048	0.0032	0.0212	0.0018	0.0023	0.0212	0.1568	0.0161	0.0219	0.0071	0.0943	0.0156	0.0073	0.0015	0.0025	0.0871	0.1031	0.0061	0.0087	0.0082	0.0301	0.0053	0.0178	0.1539
12	rs2268146	9869271	1.04	1.10930661634754	3.26	0.249891789602986	0.774896980119113	0.86005309647304	0.1348	0.065	0.0048	0.0032	0.0212	0.0018	0.0023	0.0211	0.1565	0.0161	0.0219	0.0071	0.0944	0.0157	0.0074	0.0015	0.0025	0.0876	0.1033	0.0061	0.0087	0.0082	0.03	0.0053	0.0178	0.1534
12	rs11052658	9869953	1.04	1.10930661634754	3.26	0.249891789602986	0.752002273003349	0.824955488028651	0.1348	0.065	0.0049	0.0032	0.0212	0.0018	0.0023	0.0211	0.1564	0.0161	0.0219	0.0071	0.0945	0.0157	0.0074	0.0015	0.0025	0.0877	0.1033	0.0061	0.0087	0.0082	0.03	0.0053	0.0177	0.1533
12	rs75867398	9875533	1.04	1.10930661634754	3.26	0.249891789602986	0.743503800942749	0.781788143841892	0.1348	0.0651	0.0049	0.0033	0.0211	0.0018	0.0023	0.0211	0.156	0.016	0.0218	0.007	0.095	0.0158	0.0074	0.0015	0.0025	0.0879	0.1034	0.0061	0.0087	0.0082	0.03	0.0053	0.0177	0.153
12	rs10466829	9876091	1.04	1.10930661634754	3.26	0.249891789602986	0.755276331511458	0.795816848938744	0.1349	0.0651	0.0049	0.0033	0.0211	0.0018	0.0023	0.0211	0.1558	0.016	0.0218	0.007	0.095	0.0158	0.0074	0.0015	0.0025	0.0879	0.1034	0.0061	0.0087	0.0082	0.03	0.0053	0.0177	0.153
12	rs13377908	9878009	1.04	1.10930661634754	3.25	0.261729658797372	0.746306640218367	0.796886426463385	0.1349	0.0649	0.0049	0.0033	0.0211	0.0018	0.0023	0.0211	0.1558	0.016	0.0218	0.007	0.095	0.0158	0.0074	0.0015	0.0025	0.0881	0.1034	0.0061	0.0087	0.0082	0.03	0.0053	0.0177	0.153
12	rs117103321	9878047	1.04	1.10930661634754	3.24	0.273955600409011	0.745018273719679	0.795664077124631	0.1349	0.0649	0.0049	0.0033	0.0211	0.0018	0.0023	0.0211	0.1558	0.016	0.0218	0.007	0.095	0.0158	0.0074	0.0015	0.0025	0.0881	0.1034	0.0061	0.0087	0.0082	0.03	0.0053	0.0177	0.153
12	rs111558138	9889658	1.04	1.10930661634754	3.23	0.286575202599778	0.740176731865996	0.721581577076883	0.1348	0.0652	0.0049	0.0033	0.0212	0.0018	0.0023	0.0211	0.1562	0.0162	0.0218	0.0069	0.0946	0.0158	0.0074	0.0014	0.0025	0.088	0.1036	0.0061	0.0086	0.0082	0.03	0.0053	0.0175	0.1527
12	rs10844656	9893079	1.04	1.10930661634754	3.23	0.286575202599778	0.81070097213612	0.748310474967442	0.1348	0.0653	0.0049	0.0034	0.0212	0.0018	0.0023	0.0212	0.1564	0.0162	0.0218	0.0068	0.0944	0.0158	0.0073	0.0014	0.0025	0.088	0.1037	0.0061	0.0085	0.0084	0.03	0.0053	0.0174	0.1526
12	rs7969022	9894663	1.05	1.03559017337659	3.23	0.286575202599778	0.764522769052964	0.719488442208355	0.1346	0.0655	0.0049	0.0034	0.0212	0.0018	0.0023	0.0212	0.1565	0.0162	0.0218	0.0069	0.094	0.0159	0.0073	0.0014	0.0025	0.0882	0.1036	0.0063	0.0085	0.0084	0.0299	0.0053	0.0173	0.1526
12	rs10772104	9897434	1.05	1.03559017337659	3.23	0.286575202599778	0.721472624855358	0.670696999153414	0.1348	0.0657	0.005	0.0034	0.0212	0.0018	0.0023	0.0211	0.1567	0.0162	0.0219	0.0069	0.0937	0.0159	0.0073	0.0014	0.0026	0.0881	0.1038	0.0063	0.0083	0.0082	0.0299	0.0053	0.0169	0.1526
12	rs11614439	9902857	1.05	1.03559017337659	3.21	0.313017210102667	0.717518765533346	0.600815099493927	0.135	0.0656	0.005	0.0036	0.0212	0.0018	0.0024	0.0211	0.1564	0.0162	0.0219	0.0069	0.0935	0.016	0.0073	0.0014	0.0026	0.0879	0.1039	0.0064	0.0083	0.0082	0.0299	0.0053	0.017	0.1525
12	rs4763879	9910164	1.05	1.03559017337659	3.21	0.313017210102667	0.767897294495523	0.639967241396184	0.1351	0.0656	0.0051	0.0037	0.0211	0.0019	0.0025	0.0211	0.1561	0.0162	0.0218	0.0069	0.0934	0.0161	0.0074	0.0014	0.0027	0.0877	0.1041	0.0064	0.0083	0.0082	0.03	0.0053	0.017	0.1523
12	rs3176774	9917106	1.05	1.03559017337659	3.21	0.313017210102667	0.832040419299118	0.618946279959521	0.1357	0.0656	0.0052	0.0041	0.0208	0.0021	0.0029	0.0211	0.1548	0.016	0.0219	0.007	0.0931	0.0167	0.0076	0.0016	0.0028	0.0864	0.1045	0.0064	0.0079	0.0082	0.0302	0.0054	0.0171	0.1523
12	rs117006594	9918266	1.05	1.03559017337659	3.21	0.313017210102667	0.824504975822898	0.619090686621064	0.1357	0.0656	0.0052	0.0041	0.0208	0.0021	0.0029	0.0211	0.1548	0.016	0.0219	0.007	0.0931	0.0167	0.0076	0.0016	0.0028	0.0864	0.1045	0.0064	0.0079	0.0082	0.0302	0.0054	0.0171	0.1523
12	rs118103654	9919061	1.05	1.03559017337659	3.2	0.326850259155197	0.820945815500304	0.616059815386807	0.1357	0.0656	0.0052	0.0041	0.0208	0.0021	0.0029	0.0211	0.1548	0.016	0.0219	0.007	0.0931	0.0167	0.0076	0.0016	0.0028	0.0865	0.1044	0.0065	0.0079	0.0082	0.0302	0.0054	0.0171	0.1523
12	rs7309767	9920899	1.05	1.03559017337659	3.2	0.326850259155197	0.834426127446707	0.666580615319728	0.1357	0.0656	0.0052	0.0041	0.0208	0.0021	0.0029	0.021	0.1547	0.016	0.0219	0.007	0.093	0.0167	0.0076	0.0016	0.0028	0.0865	0.1044	0.0065	0.008	0.0082	0.0302	0.0054	0.0171	0.1523
12	rs7488011	9925336	1.05	1.03559017337659	3.2	0.326850259155197	0.808423137824531	0.625886719695506	0.1357	0.0656	0.0053	0.0041	0.0208	0.0021	0.0029	0.021	0.1546	0.016	0.0219	0.0071	0.093	0.0167	0.0076	0.0016	0.0028	0.0865	0.1044	0.0065	0.008	0.0082	0.0302	0.0054	0.0172	0.1521
12	rs73063540	9927908	1.05	1.03559017337659	3.2	0.326850259155197	0.808266147575208	0.619812838898811	0.1356	0.0655	0.0053	0.0041	0.0208	0.0021	0.0029	0.021	0.1546	0.016	0.0219	0.0072	0.0932	0.0167	0.0076	0.0016	0.0029	0.0868	0.1044	0.0065	0.008	0.0082	0.0298	0.0055	0.0173	0.1518
12	rs7957102	9928292	1.05	1.03559017337659	3.17	0.370859203571921	0.80669696779203	0.615771344027184	0.1357	0.0655	0.0053	0.0041	0.0208	0.0021	0.0029	0.021	0.1545	0.016	0.0219	0.0072	0.0933	0.0167	0.0076	0.0016	0.0029	0.0869	0.1044	0.0065	0.008	0.0082	0.0298	0.0055	0.0173	0.1517
12	rs2401399	9939942	1.05	1.03559017337659	3.15	0.402339212139645	0.757259016854387	0.75344013706507	0.136	0.0654	0.0054	0.0044	0.0209	0.0025	0.0033	0.0208	0.1537	0.016	0.0221	0.0074	0.0927	0.0173	0.0078	0.0018	0.0033	0.0869	0.1043	0.0066	0.0082	0.0081	0.0293	0.0057	0.0174	0.1501
12	rs4763935	9941949	1.05	1.03559017337659	3.14	0.418735639412168	0.693998614878993	0.74635115794737	0.136	0.0652	0.0054	0.0044	0.0209	0.0027	0.0035	0.0208	0.1537	0.0159	0.0221	0.0074	0.0921	0.0174	0.0079	0.0018	0.0034	0.0866	0.104	0.0066	0.0083	0.0081	0.0294	0.0057	0.0174	0.1504
12	rs73236758	9945431	1.05	1.03559017337659	3.14	0.418735639412168	0.659808106081209	0.782092546979239	0.1363	0.065	0.0056	0.0045	0.0209	0.0028	0.0036	0.0208	0.1539	0.016	0.0222	0.0076	0.0914	0.0176	0.0079	0.002	0.0036	0.0861	0.1039	0.0067	0.0083	0.0081	0.0293	0.0056	0.0172	0.1504
12	rs10772151	9945853	1.05	1.03559017337659	3.14	0.418735639412168	0.647872670374507	0.751628795398587	0.1362	0.065	0.0056	0.0045	0.0209	0.0029	0.0036	0.0207	0.1539	0.016	0.0222	0.0076	0.0914	0.0176	0.0079	0.002	0.0036	0.0861	0.1039	0.0067	0.0083	0.0081	0.0293	0.0056	0.0172	0.1503
12	rs7964276	9948301	1.05	1.03559017337659	3.14	0.418735639412168	0.550180044374232	0.839143380416342	0.1364	0.0649	0.0058	0.0046	0.021	0.0034	0.0037	0.0206	0.1533	0.0158	0.0224	0.0078	0.0907	0.0176	0.0079	0.0022	0.004	0.0859	0.1038	0.0069	0.0082	0.0081	0.0292	0.0057	0.0173	0.1499
12	rs16907191	9949236	1.05	1.03559017337659	3.14	0.418735639412168	0.546161419693245	0.815115679884186	0.1364	0.0649	0.0058	0.0046	0.021	0.0034	0.0037	0.0206	0.1531	0.0158	0.0225	0.0079	0.0906	0.0176	0.0079	0.0022	0.004	0.0859	0.104	0.0069	0.0082	0.0081	0.0292	0.0057	0.0174	0.1498
12	rs8181624	9961073	1.05	1.03559017337659	3.14	0.418735639412168	0.530809956106465	0.760089827041074	0.1366	0.0648	0.0059	0.0046	0.021	0.0035	0.0037	0.0205	0.1529	0.0158	0.0224	0.0079	0.0904	0.0176	0.0079	0.0022	0.004	0.0859	0.1041	0.0069	0.0081	0.0081	0.029	0.0057	0.0174	0.1499
12	rs16907438	9961770	1.05	1.03559017337659	3.14	0.418735639412168	0.528217593869308	0.756763393740036	0.1366	0.0648	0.0059	0.0046	0.021	0.0035	0.0037	0.0205	0.1529	0.0158	0.0224	0.0079	0.0904	0.0176	0.0079	0.0022	0.004	0.0858	0.1041	0.0069	0.0081	0.0081	0.029	0.0057	0.0174	0.15
12	rs7306809	9961827	1.05	1.03559017337659	3.14	0.418735639412168	0.549784154456943	0.769177955047099	0.1366	0.0648	0.0059	0.0047	0.021	0.0035	0.0037	0.0205	0.153	0.0158	0.0224	0.0078	0.0904	0.0176	0.0079	0.0022	0.004	0.0859	0.104	0.007	0.008	0.008	0.029	0.0057	0.0174	0.1501
12	rs118164708	9965258	1.05	1.03559017337659	3.14	0.418735639412168	0.522857684447201	0.647837353449546	0.1365	0.0647	0.0059	0.0047	0.021	0.0035	0.0037	0.0205	0.1529	0.0158	0.0225	0.0079	0.0904	0.0176	0.0079	0.0022	0.0041	0.0859	0.1039	0.007	0.008	0.008	0.029	0.0057	0.0174	0.15
12	rs1122729	9968088	1.06	0.964986553882562	3.14	0.418735639412168	0.507759906141815	0.735069448413622	0.1362	0.0641	0.006	0.0047	0.0211	0.0036	0.0038	0.0205	0.1529	0.0159	0.0226	0.0079	0.0904	0.0178	0.0078	0.0023	0.0041	0.0862	0.1036	0.007	0.008	0.008	0.029	0.0058	0.0174	0.15
12	rs11610068	9970062	1.06	0.964986553882562	3.14	0.418735639412168	0.488562234163183	0.748913567482274	0.1363	0.0638	0.006	0.0047	0.0212	0.0036	0.0038	0.0206	0.1529	0.0159	0.0225	0.0079	0.0903	0.0178	0.0078	0.0024	0.0042	0.0864	0.1034	0.007	0.008	0.008	0.0289	0.0058	0.0174	0.15
12	rs117461918	9970820	1.06	0.964986553882562	3.14	0.418735639412168	0.498022180834077	0.741833952729124	0.1364	0.0637	0.006	0.0047	0.0212	0.0037	0.0038	0.0205	0.1529	0.0159	0.0225	0.0079	0.0902	0.0179	0.0077	0.0025	0.0042	0.0864	0.1033	0.0069	0.008	0.008	0.0289	0.0058	0.0174	0.1499
12	rs73046730	9972278	1.06	0.964986553882562	3.14	0.418735639412168	0.379182734562268	0.82326250616517	0.1367	0.0634	0.0062	0.0048	0.0211	0.0038	0.004	0.0205	0.153	0.0159	0.0226	0.0079	0.09	0.0181	0.0078	0.0028	0.0043	0.0864	0.1027	0.0069	0.0079	0.008	0.029	0.0058	0.0175	0.1498
12	rs11610670	9973552	1.07	0.897462410887183	3.14	0.418735639412168	0.280513140849896	1.1230879908442	0.1373	0.0626	0.0064	0.0048	0.0211	0.0042	0.0042	0.02	0.1539	0.0159	0.0228	0.0078	0.0891	0.0187	0.0078	0.0036	0.0046	0.086	0.1012	0.0067	0.0076	0.0078	0.0294	0.0057	0.0175	0.15
12	rs114957527	9976866	1.08	0.832982220188166	3.14	0.418735639412168	0.230094854802982	1.15046066190059	0.1373	0.0623	0.0065	0.0047	0.0211	0.0044	0.0043	0.0199	0.1552	0.0159	0.0229	0.0078	0.0888	0.0188	0.0078	0.0038	0.0047	0.0856	0.0997	0.0067	0.0075	0.0078	0.0296	0.0057	0.0174	0.1504
12	rs12810163	9981162	1.08	0.832982220188166	3.14	0.418735639412168	0.224442027011895	1.16509700235417	0.1373	0.0622	0.0065	0.0047	0.0211	0.0044	0.0043	0.0199	0.1555	0.0159	0.0229	0.0078	0.0888	0.0188	0.0078	0.0039	0.0047	0.0855	0.0994	0.0067	0.0075	0.0078	0.0296	0.0057	0.0174	0.1505
12	rs74062772	9981240	1.08	0.832982220188166	3.17	0.370859203571921	0.224525201431714	1.1649323642395	0.1373	0.0622	0.0065	0.0047	0.0211	0.0044	0.0043	0.0199	0.1555	0.0159	0.0229	0.0078	0.0888	0.0188	0.0078	0.0039	0.0047	0.0855	0.0993	0.0067	0.0075	0.0078	0.0296	0.0057	0.0174	0.1505
12	rs2232548	9985915	1.08	0.832982220188166	3.2	0.326850259155197	0.225524634813044	1.18851775623188	0.1373	0.0623	0.0065	0.0047	0.0211	0.0044	0.0043	0.0199	0.1557	0.0159	0.0229	0.0078	0.0887	0.0189	0.0078	0.0039	0.0047	0.0854	0.0991	0.0067	0.0075	0.0078	0.0297	0.0057	0.0174	0.1505
12	rs71447602	9988724	1.08	0.832982220188166	3.3	0.2063056077908	0.242155151974839	1.23593759792516	0.1373	0.0622	0.0065	0.0047	0.0211	0.0045	0.0044	0.0199	0.156	0.0159	0.0229	0.0078	0.0885	0.0189	0.0078	0.004	0.0048	0.0852	0.0988	0.0067	0.0075	0.0077	0.0297	0.0057	0.0176	0.1505
12	rs112550276	9995082	1.08	0.832982220188166	3.3	0.2063056077908	0.283528653809304	1.35315460617565	0.1372	0.0621	0.0065	0.0047	0.021	0.0046	0.0044	0.0199	0.1565	0.0159	0.0229	0.0078	0.0881	0.019	0.0079	0.0041	0.0049	0.0847	0.0981	0.0067	0.0075	0.0077	0.0298	0.0057	0.0179	0.1505
12	rs6488232	9997311	1.08	0.832982220188166	3.3	0.2063056077908	0.298622256792763	1.39635483227064	0.1373	0.0621	0.0066	0.0047	0.021	0.0047	0.0045	0.0199	0.1567	0.0159	0.0229	0.0078	0.0881	0.019	0.0079	0.0041	0.0049	0.0846	0.098	0.0067	0.0075	0.0077	0.0298	0.0057	0.018	0.1504
12	rs111774878	10002003	1.08	0.832982220188166	3.3	0.2063056077908	0.425809523504343	1.87714701032148	0.138	0.0617	0.0066	0.0046	0.0209	0.0052	0.0049	0.0189	0.1577	0.0158	0.0226	0.0078	0.0873	0.0194	0.0078	0.005	0.0052	0.084	0.0977	0.0068	0.0073	0.0075	0.0294	0.0058	0.0185	0.1498
12	rs117811877	10003841	1.08	0.832982220188166	3.3	0.2063056077908	0.452323320135426	2.01609408584729	0.1386	0.0614	0.0066	0.0046	0.021	0.0054	0.0051	0.0186	0.1582	0.0157	0.0225	0.0077	0.0872	0.0198	0.0079	0.0052	0.0053	0.0837	0.0975	0.0069	0.0072	0.0074	0.0292	0.0058	0.0184	0.1494
12	rs33872	10008002	1.08	0.832982220188166	3.3	0.2063056077908	0.528217593869308	2.16631590428831	0.1389	0.0613	0.0066	0.0046	0.021	0.0055	0.0053	0.0185	0.1592	0.0156	0.0223	0.0076	0.0869	0.0199	0.0079	0.0054	0.0054	0.0834	0.0973	0.0069	0.0072	0.0073	0.0292	0.0058	0.0184	0.1492
12	rs11833550	10008680	1.08	0.832982220188166	3.3	0.2063056077908	0.543074578265418	2.20477139877096	0.1391	0.0606	0.0066	0.0046	0.021	0.0055	0.0053	0.0185	0.1595	0.0156	0.0223	0.0076	0.0865	0.02	0.0079	0.0054	0.0054	0.0836	0.0977	0.0069	0.0072	0.0073	0.0291	0.0058	0.0184	0.1491
12	rs33873	10010006	1.08	0.832982220188166	3.3	0.2063056077908	0.533733560011598	2.201866047704	0.1392	0.0606	0.0066	0.0046	0.021	0.0055	0.0053	0.0184	0.1595	0.0156	0.0223	0.0076	0.0864	0.02	0.0079	0.0054	0.0054	0.0837	0.0977	0.0069	0.0072	0.0073	0.0291	0.0058	0.0184	0.149
12	rs118001270	10012101	1.08	0.832982220188166	3.3	0.2063056077908	0.515666304534512	2.1797290740767	0.1392	0.0606	0.0066	0.0046	0.021	0.0055	0.0053	0.0184	0.1595	0.0156	0.0223	0.0076	0.0864	0.02	0.0079	0.0054	0.0054	0.0837	0.0976	0.0069	0.0072	0.0073	0.0291	0.0058	0.0184	0.149
12	rs116939788	10018275	1.08	0.832982220188166	3.3	0.2063056077908	0.507061355162574	2.16233028560429	0.1394	0.0607	0.0066	0.0046	0.021	0.0055	0.0053	0.0183	0.1595	0.0156	0.0223	0.0076	0.0864	0.02	0.0079	0.0055	0.0054	0.0837	0.0975	0.0069	0.0072	0.0073	0.0291	0.0058	0.0184	0.1491
12	rs75257612	10020296	1.08	0.832982220188166	3.3	0.2063056077908	0.51100465830386	2.16196800408452	0.1394	0.0607	0.0066	0.0045	0.021	0.0055	0.0053	0.0183	0.1595	0.0156	0.0223	0.0076	0.0864	0.02	0.0079	0.0055	0.0053	0.0837	0.0974	0.0069	0.0072	0.0073	0.0291	0.0058	0.0184	0.1491
12	rs4270003	10023591	1.08	0.832982220188166	3.3	0.2063056077908	0.856269840893648	2.18643968511756	0.1404	0.0616	0.0063	0.0039	0.0213	0.0059	0.005	0.017	0.1602	0.0156	0.0221	0.0075	0.0867	0.0205	0.0082	0.0058	0.0051	0.0835	0.0951	0.007	0.0075	0.0074	0.0296	0.0058	0.0178	0.1498
12	rs12819071	10025401	1.08	0.832982220188166	3.31	0.196320630125924	0.767743766278684	2.05400876794111	0.1404	0.0618	0.0062	0.0037	0.0213	0.0058	0.0049	0.0168	0.1604	0.0156	0.0221	0.0074	0.0867	0.0206	0.0081	0.0058	0.005	0.0834	0.0951	0.007	0.0076	0.0074	0.0295	0.0057	0.0176	0.1503
12	rs10844998	10027009	1.08	0.832982220188166	3.31	0.196320630125924	0.824030039539351	2.17719062237364	0.1404	0.062	0.0062	0.0037	0.0212	0.0058	0.0049	0.0168	0.1605	0.0156	0.0221	0.0074	0.0868	0.0207	0.0081	0.0058	0.005	0.0834	0.0951	0.0071	0.0076	0.0075	0.0295	0.0057	0.0176	0.1504
12	rs12230804	10027374	1.08	0.832982220188166	3.31	0.196320630125924	0.820945815500304	2.16994002307383	0.1404	0.062	0.0062	0.0037	0.0212	0.0057	0.0048	0.0168	0.1605	0.0156	0.022	0.0074	0.0867	0.0207	0.0081	0.0058	0.005	0.0834	0.0951	0.0071	0.0076	0.0075	0.0295	0.0057	0.0176	0.1504
12	rs10845000	10033226	1.08	0.832982220188166	3.31	0.196320630125924	0.781846925025029	2.08823058909528	0.1404	0.0618	0.0062	0.0035	0.0212	0.0055	0.0047	0.0168	0.1609	0.0156	0.022	0.0074	0.087	0.0207	0.0081	0.0056	0.0049	0.0834	0.0952	0.0071	0.0076	0.0074	0.0295	0.0056	0.0175	0.1508
12	rs1797517	10041364	1.08	0.832982220188166	3.31	0.196320630125924	0.770432442828474	2.0561679043816	0.1403	0.0617	0.0063	0.0034	0.0212	0.0054	0.0046	0.0168	0.1614	0.0156	0.0221	0.0074	0.0872	0.0206	0.008	0.0055	0.0049	0.0834	0.0954	0.0071	0.0077	0.0074	0.0294	0.0055	0.0175	0.151
12	rs576601	10046052	1.08	0.832982220188166	3.32	0.186688027238402	0.761919627345124	2.04717351372706	0.1403	0.0617	0.0062	0.0034	0.0212	0.0053	0.0044	0.0168	0.1615	0.0156	0.0222	0.0074	0.0871	0.0207	0.008	0.0054	0.0049	0.0834	0.0952	0.0071	0.0077	0.0075	0.0294	0.0055	0.0176	0.1511
12	rs118092660	10049380	1.08	0.832982220188166	3.32	0.186688027238402	0.69796797866698	1.99941336156131	0.1403	0.0617	0.0062	0.0034	0.0212	0.0052	0.0044	0.0168	0.1616	0.0156	0.0222	0.0074	0.0871	0.0207	0.008	0.0054	0.0048	0.0835	0.0952	0.0071	0.0077	0.0075	0.0294	0.0054	0.0176	0.1512
12	rs11053507	10056112	1.08	0.832982220188166	3.32	0.186688027238402	0.732790065461214	2.10031619057917	0.1402	0.0616	0.0062	0.0033	0.0213	0.0051	0.0043	0.0168	0.1618	0.0157	0.0222	0.0073	0.0871	0.0207	0.0079	0.0053	0.0048	0.0837	0.0954	0.0071	0.0077	0.0075	0.0294	0.0054	0.0176	0.1515
12	rs73255405	10061513	1.08	0.832982220188166	3.32	0.186688027238402	0.83140472397972	2.24586183636185	0.1399	0.0613	0.0061	0.0031	0.0213	0.0048	0.0041	0.0166	0.163	0.0159	0.0223	0.0071	0.0868	0.0209	0.0079	0.0052	0.0048	0.0836	0.0956	0.007	0.0077	0.0074	0.0292	0.0053	0.0176	0.1523
12	rs524994	10069166	1.08	0.832982220188166	3.32	0.186688027238402	1.0182477122448	2.4713084499721	0.1395	0.0612	0.006	0.0029	0.0214	0.0045	0.0039	0.0165	0.1639	0.0162	0.0224	0.0069	0.0866	0.0213	0.0078	0.005	0.0048	0.0838	0.0957	0.0071	0.0078	0.0074	0.0289	0.0053	0.0177	0.1527
12	rs526680	10069302	1.08	0.832982220188166	3.32	0.186688027238402	1.02101597884827	2.42512556015535	0.1395	0.0612	0.006	0.0028	0.0214	0.0044	0.0039	0.0165	0.164	0.0161	0.0224	0.0069	0.0865	0.0213	0.0078	0.005	0.0047	0.0837	0.0957	0.0071	0.0078	0.0074	0.029	0.0053	0.0177	0.1527
12	rs112353807	10072878	1.09	0.771508143262462	3.32	0.186688027238402	1.02049669628043	2.4208989786061	0.1396	0.0611	0.006	0.0028	0.0214	0.0043	0.0039	0.0165	0.1643	0.0161	0.0224	0.0069	0.0865	0.0213	0.0078	0.005	0.0047	0.0835	0.0958	0.0071	0.0078	0.0073	0.029	0.0053	0.0178	0.1527
12	rs16908615	10077175	1.09	0.771508143262462	3.32	0.186688027238402	1.08206311046707	2.50449211699509	0.1397	0.0609	0.0059	0.0027	0.0215	0.0042	0.0038	0.0166	0.1647	0.0161	0.0224	0.0068	0.0864	0.0214	0.0078	0.0049	0.0047	0.0833	0.0958	0.0071	0.0078	0.0073	0.0292	0.0052	0.018	0.1527
12	rs34241398	10077685	1.09	0.771508143262462	3.32	0.186688027238402	1.0991288240579	2.51482672894922	0.1397	0.0609	0.0059	0.0027	0.0215	0.0042	0.0038	0.0166	0.1647	0.0161	0.0224	0.0068	0.0864	0.0214	0.0078	0.0049	0.0047	0.0833	0.0958	0.0071	0.0078	0.0073	0.0293	0.0052	0.018	0.1526
12	rs10845006	10078633	1.09	0.771508143262462	3.32	0.186688027238402	1.08170870971179	2.52018057914385	0.1396	0.0609	0.0059	0.0027	0.0215	0.0042	0.0038	0.0166	0.1648	0.0161	0.0224	0.0068	0.0864	0.0214	0.0078	0.0049	0.0047	0.0833	0.0958	0.0071	0.0078	0.0073	0.0293	0.0052	0.018	0.1526
12	rs10505741	10079527	1.09	0.771508143262462	3.33	0.177401503992083	1.09414031870926	2.52922982341145	0.1396	0.0608	0.0059	0.0027	0.0215	0.0041	0.0038	0.0166	0.1648	0.0161	0.0224	0.0068	0.0864	0.0214	0.0078	0.0049	0.0047	0.0832	0.0958	0.0071	0.0078	0.0073	0.0293	0.0052	0.018	0.1527
12	rs665371	10089737	1.09	0.771508143262462	3.33	0.177401503992083	1.08454521554069	2.54955847742887	0.1393	0.0605	0.0058	0.0027	0.0215	0.0039	0.0037	0.0166	0.1655	0.0161	0.0223	0.0068	0.0864	0.0215	0.0077	0.0048	0.0047	0.0829	0.0959	0.0071	0.0078	0.0072	0.0294	0.0053	0.018	0.1532
12	rs7968634	10089806	1.09	0.771508143262462	3.33	0.177401503992083	1.03707972729007	2.45326430842401	0.1392	0.0606	0.0058	0.0027	0.0215	0.0039	0.0037	0.0166	0.1655	0.0161	0.0223	0.0068	0.0863	0.0215	0.0077	0.0048	0.0047	0.0829	0.0961	0.0071	0.0078	0.0073	0.0294	0.0053	0.0178	0.1534
12	rs620463	10091508	1.09	0.771508143262462	3.33	0.177401503992083	0.996554690514731	2.29380038655327	0.1391	0.0607	0.0058	0.0027	0.0214	0.0035	0.0037	0.0166	0.1661	0.0161	0.0223	0.0067	0.0862	0.0215	0.0077	0.0047	0.0047	0.0831	0.0963	0.0071	0.0078	0.0073	0.029	0.0054	0.0176	0.1537
12	rs4764107	10094643	1.11	0.657414555049712	3.33	0.177401503992083	0.801919093496851	1.86471383938264	0.139	0.0584	0.0054	0.0024	0.0214	0.003	0.0036	0.0163	0.1693	0.0159	0.022	0.0065	0.0874	0.0214	0.0071	0.0044	0.0045	0.0855	0.0953	0.0073	0.0078	0.0072	0.0283	0.0052	0.0169	0.1553
12	rs113516324	10095829	1.11	0.657414555049712	3.33	0.177401503992083	0.656295864372493	1.71768738854573	0.1391	0.0582	0.0053	0.0023	0.0212	0.0029	0.0035	0.0162	0.1699	0.0158	0.0221	0.0065	0.0879	0.0215	0.0071	0.0042	0.0043	0.0858	0.0951	0.0072	0.0077	0.0072	0.0282	0.0052	0.0167	0.1557
12	rs34086707	10098552	1.11	0.657414555049712	3.33	0.177401503992083	0.615788409560797	1.67408694927945	0.1392	0.0582	0.0053	0.0023	0.0212	0.0028	0.0035	0.0161	0.1702	0.0158	0.0221	0.0065	0.0881	0.0215	0.0071	0.0041	0.0042	0.086	0.095	0.0071	0.0076	0.0071	0.0282	0.0052	0.0166	0.1559
12	rs7302084	10102441	1.11	0.657414555049712	3.33	0.177401503992083	0.591806965713224	1.64093135297823	0.1392	0.0581	0.0053	0.0023	0.0211	0.0028	0.0035	0.0161	0.1704	0.0158	0.0221	0.0065	0.0882	0.0216	0.0071	0.004	0.0042	0.0861	0.095	0.0071	0.0076	0.0071	0.0282	0.0052	0.0166	0.156
12	rs76427726	10103208	1.11	0.657414555049712	3.33	0.177401503992083	0.592489944415931	1.63431229932888	0.1392	0.0581	0.0053	0.0023	0.0211	0.0028	0.0034	0.0161	0.1704	0.0158	0.0221	0.0065	0.0883	0.0216	0.007	0.004	0.0042	0.0861	0.095	0.0071	0.0076	0.0071	0.0282	0.0052	0.0165	0.1561
12	rs2166810	10108420	1.11	0.657414555049712	3.33	0.177401503992083	0.63865010826722	1.66849586692675	0.1392	0.058	0.0053	0.0022	0.0211	0.0028	0.0034	0.016	0.1706	0.0158	0.0221	0.0064	0.0884	0.0216	0.007	0.0039	0.0042	0.0862	0.0949	0.0071	0.0075	0.0071	0.0281	0.0052	0.0165	0.1562
12	rs34022830	10108499	1.11	0.657414555049712	3.33	0.177401503992083	0.633990931148779	1.65749665462836	0.1392	0.058	0.0053	0.0022	0.0211	0.0028	0.0034	0.016	0.1707	0.0158	0.0221	0.0064	0.0884	0.0216	0.007	0.0039	0.0042	0.0864	0.0949	0.0071	0.0075	0.0071	0.0281	0.0052	0.0165	0.1559
12	rs2012504	10113083	1.11	0.657414555049712	3.33	0.177401503992083	0.572227076994987	1.56350508841952	0.1392	0.0571	0.0053	0.0022	0.0211	0.0027	0.0034	0.016	0.1713	0.0158	0.022	0.0066	0.089	0.0216	0.007	0.0037	0.0042	0.087	0.0942	0.0072	0.0075	0.0071	0.028	0.0052	0.0164	0.1563
12	rs1535651	10114475	1.11	0.657414555049712	3.33	0.177401503992083	0.555869196333793	1.51674574908666	0.139	0.0571	0.0052	0.0022	0.0211	0.0028	0.0034	0.0161	0.1715	0.016	0.022	0.0067	0.0891	0.0215	0.0071	0.0037	0.0041	0.0871	0.0934	0.0073	0.0075	0.0071	0.0279	0.0053	0.0163	0.1565
12	rs525013	10123861	1.11	0.657414555049712	3.33	0.177401503992083	0.512471213096937	1.46011295985819	0.1385	0.0564	0.0052	0.0023	0.0213	0.0027	0.0033	0.0163	0.1724	0.016	0.0219	0.0069	0.0886	0.0214	0.0073	0.0036	0.0041	0.087	0.093	0.0073	0.0076	0.007	0.0281	0.0054	0.0163	0.1568
12	rs7309256	10126249	1.11	0.657414555049712	3.33	0.177401503992083	0.553021179921888	1.52535614280611	0.1382	0.0562	0.0052	0.0022	0.0215	0.0026	0.0032	0.0167	0.1722	0.0161	0.022	0.0069	0.0891	0.0215	0.0074	0.0035	0.0041	0.0885	0.0928	0.0073	0.0076	0.0071	0.0279	0.0053	0.0164	0.1553
12	rs7313235	10132283	1.12	0.604706511137083	3.33	0.177401503992083	0.517331499194582	1.49662764120127	0.1381	0.0559	0.0052	0.0022	0.0217	0.0025	0.0031	0.0167	0.1727	0.0162	0.0219	0.0071	0.0887	0.0215	0.0073	0.0034	0.004	0.0893	0.0926	0.0074	0.0076	0.0071	0.0274	0.0054	0.0162	0.1557
12	rs117182256	10133478	1.12	0.604706511137083	3.32	0.186688027238402	0.509349234753539	1.47998101233153	0.138	0.0559	0.0052	0.0022	0.0217	0.0025	0.0031	0.0168	0.1727	0.0162	0.0219	0.0071	0.0888	0.0215	0.0073	0.0034	0.004	0.0894	0.0925	0.0074	0.0076	0.0071	0.0274	0.0054	0.0162	0.1556
12	rs118068222	10133554	1.12	0.604706511137083	3.32	0.186688027238402	0.503891933039861	1.45806010987062	0.138	0.0559	0.0052	0.0022	0.0217	0.0025	0.0031	0.0168	0.1727	0.0162	0.0219	0.0071	0.0886	0.0214	0.0073	0.0034	0.004	0.0894	0.0926	0.0074	0.0076	0.0071	0.0274	0.0054	0.0162	0.1557
12	rs479499	10137557	1.12	0.604706511137083	3.32	0.186688027238402	0.501426402282776	1.48409700014383	0.1379	0.0558	0.0052	0.0022	0.0217	0.0025	0.0032	0.0168	0.1727	0.0162	0.0219	0.0071	0.0888	0.0215	0.0073	0.0034	0.004	0.0898	0.0924	0.0074	0.0076	0.0071	0.0272	0.0054	0.0162	0.1555
12	rs77140517	10138708	1.12	0.604706511137083	3.32	0.186688027238402	0.481849908360326	1.47346777391043	0.1379	0.0558	0.0052	0.0022	0.0217	0.0025	0.0032	0.0168	0.1728	0.0162	0.0219	0.0071	0.0888	0.0215	0.0072	0.0034	0.004	0.0898	0.0922	0.0074	0.0076	0.0071	0.0272	0.0054	0.0162	0.1556
12	rs581949	10149406	1.12	0.604706511137083	3.32	0.186688027238402	0.445740095266001	1.46987032823322	0.1381	0.0557	0.0053	0.0021	0.0219	0.0026	0.0032	0.0168	0.1725	0.0163	0.0218	0.0072	0.0889	0.0215	0.0073	0.0033	0.004	0.0898	0.092	0.0074	0.0075	0.0071	0.0271	0.0055	0.0162	0.1555
12	rs2273986	10150974	1.12	0.604706511137083	3.32	0.186688027238402	0.455030113014326	1.61100402877492	0.138	0.0557	0.0054	0.0021	0.022	0.0025	0.0032	0.017	0.1722	0.0164	0.0219	0.0072	0.0889	0.0215	0.0073	0.0032	0.0039	0.0894	0.0918	0.0075	0.0075	0.0072	0.0273	0.0055	0.0165	0.1555
12	rs10431294	10151228	1.12	0.604706511137083	3.32	0.186688027238402	0.618085266907518	1.5453616537118	0.1379	0.0556	0.0054	0.0021	0.022	0.0025	0.0031	0.017	0.1718	0.0164	0.0219	0.0073	0.0886	0.0217	0.0081	0.0032	0.0039	0.0892	0.0917	0.0075	0.0075	0.0073	0.0273	0.0056	0.0166	0.1553
12	rs76016091	10151715	1.12	0.604706511137083	3.32	0.186688027238402	0.614050980627886	1.61169905708366	0.1379	0.0556	0.0054	0.0021	0.022	0.0026	0.0031	0.017	0.1717	0.0164	0.0219	0.0073	0.0886	0.0219	0.0082	0.0032	0.0039	0.0891	0.0916	0.0075	0.0075	0.0073	0.0273	0.0056	0.0166	0.1553
12	rs10505742	10152578	1.12	0.604706511137083	3.32	0.186688027238402	0.617110363194335	1.61986906760371	0.1379	0.0556	0.0054	0.0021	0.022	0.0026	0.0031	0.017	0.1717	0.0164	0.0219	0.0073	0.0886	0.0219	0.0082	0.0032	0.0039	0.0891	0.0916	0.0075	0.0075	0.0073	0.0273	0.0056	0.0166	0.1553
12	rs117114115	10153815	1.12	0.604706511137083	3.32	0.186688027238402	0.6431119949705	1.68247882171423	0.1378	0.0556	0.0054	0.0021	0.0221	0.0026	0.0032	0.0171	0.1715	0.0164	0.0219	0.0073	0.0887	0.022	0.0082	0.0032	0.0039	0.0888	0.0916	0.0076	0.0075	0.0073	0.0274	0.0056	0.0166	0.1552
12	rs7968840	10155560	1.12	0.604706511137083	3.32	0.186688027238402	0.679167425307272	1.7766049889347	0.1376	0.0556	0.0054	0.0021	0.0222	0.0026	0.0032	0.0172	0.1714	0.0165	0.022	0.0073	0.0887	0.0221	0.0082	0.0032	0.0039	0.0885	0.0915	0.0076	0.0075	0.0072	0.0273	0.0057	0.0167	0.1554
12	rs73050668	10156741	1.12	0.604706511137083	3.32	0.186688027238402	0.701283497082743	1.83563077459972	0.1375	0.0555	0.0054	0.0021	0.0223	0.0026	0.0032	0.0172	0.1713	0.0165	0.022	0.0074	0.0886	0.0222	0.0082	0.0032	0.0039	0.0883	0.0914	0.0076	0.0075	0.0072	0.0274	0.0057	0.0167	0.1555
12	rs4764186	10157920	1.12	0.604706511137083	3.32	0.186688027238402	0.7169972776878	1.90988367689289	0.1374	0.0555	0.0054	0.0021	0.0224	0.0026	0.0032	0.0173	0.1712	0.0166	0.022	0.0074	0.0886	0.0222	0.0082	0.0032	0.0039	0.0881	0.0913	0.0077	0.0075	0.0072	0.0274	0.0058	0.0167	0.1557
12	rs116150015	10158304	1.12	0.604706511137083	3.32	0.186688027238402	0.723939321400129	1.9807820870674	0.1371	0.0555	0.0054	0.0021	0.0224	0.0026	0.0032	0.0173	0.1708	0.0166	0.0221	0.0074	0.0887	0.0223	0.0082	0.0032	0.0039	0.088	0.0915	0.0077	0.0074	0.0072	0.0274	0.0059	0.0168	0.1556
12	rs61918586	10161067	1.12	0.604706511137083	3.32	0.186688027238402	0.742747072621563	2.05238961545182	0.1367	0.0556	0.0055	0.0021	0.0224	0.0027	0.0032	0.0174	0.1705	0.0167	0.0222	0.0074	0.0889	0.0224	0.0083	0.0032	0.0039	0.088	0.0914	0.0077	0.0075	0.0072	0.0274	0.0059	0.0169	0.1555
12	rs1359082	10163375	1.12	0.604706511137083	3.32	0.186688027238402	0.752915336665839	2.08210114764483	0.1365	0.0556	0.0056	0.0022	0.0224	0.0027	0.0032	0.0174	0.1704	0.0167	0.0222	0.0074	0.0892	0.0224	0.0083	0.0032	0.0039	0.0879	0.0913	0.0077	0.0075	0.0072	0.0274	0.006	0.0169	0.1555
12	rs1359083	10163379	1.12	0.604706511137083	3.32	0.186688027238402	0.733241371718021	2.0766948117157	0.1365	0.0555	0.0056	0.0022	0.0224	0.0027	0.0033	0.0174	0.1702	0.0167	0.0222	0.0074	0.0893	0.0224	0.0083	0.0032	0.0039	0.0877	0.0912	0.0077	0.0075	0.0072	0.0274	0.006	0.017	0.1556
12	rs590429	10163583	1.12	0.604706511137083	3.32	0.186688027238402	0.723266216458519	2.0622871079239	0.1365	0.0556	0.0056	0.0022	0.0224	0.0027	0.0033	0.0174	0.1702	0.0167	0.0222	0.0074	0.0893	0.0224	0.0083	0.0032	0.0039	0.0877	0.0912	0.0077	0.0075	0.0072	0.0274	0.006	0.017	0.1556
12	rs17205511	10165849	1.12	0.604706511137083	3.33	0.177401503992083	0.793022832541791	2.09887264737986	0.1364	0.0556	0.0055	0.0022	0.0223	0.0027	0.0033	0.0174	0.1699	0.0167	0.0222	0.0075	0.0891	0.0225	0.0084	0.0032	0.0039	0.0876	0.0911	0.0078	0.0075	0.0072	0.0274	0.006	0.0171	0.1558
12	rs637790	10167277	1.12	0.604706511137083	3.33	0.177401503992083	0.801293395635353	2.1138557880379	0.1364	0.0556	0.0055	0.0022	0.0223	0.0027	0.0033	0.0174	0.1699	0.0166	0.0222	0.0075	0.0891	0.0225	0.0084	0.0032	0.0039	0.0876	0.0911	0.0078	0.0075	0.0072	0.0274	0.006	0.0171	0.1558
12	rs11053548	10170727	1.12	0.604706511137083	3.33	0.177401503992083	0.837611612814713	2.18916096426645	0.1363	0.0556	0.0055	0.0022	0.0223	0.0027	0.0033	0.0174	0.1697	0.0166	0.0222	0.0075	0.0889	0.0226	0.0084	0.0032	0.0039	0.0875	0.0909	0.0078	0.0075	0.0073	0.0274	0.006	0.0172	0.1562
12	rs9804802	10176728	1.14	0.507725131913635	3.32	0.186688027238402	0.753752738278439	2.51962666953364	0.1348	0.0559	0.0055	0.0022	0.0222	0.0029	0.0033	0.0176	0.1673	0.0171	0.0226	0.008	0.0894	0.023	0.0082	0.003	0.0038	0.0869	0.0899	0.0077	0.0078	0.0075	0.0279	0.0062	0.0172	0.1585
12	rs111296851	10176824	1.15	0.46334549806667	3.33	0.177401503992083	0.780686727702501	2.57471865427755	0.1348	0.0559	0.0055	0.0022	0.0222	0.0029	0.0033	0.0176	0.1672	0.0172	0.0226	0.008	0.0894	0.023	0.0082	0.003	0.0038	0.0868	0.0899	0.0076	0.0078	0.0075	0.0278	0.0062	0.0172	0.1586
12	rs56350303	10181396	1.17	0.382518045708746	3.34	0.168454672892635	0.779836392159869	2.65055748285947	0.1342	0.0564	0.0054	0.0023	0.0213	0.0032	0.0037	0.0182	0.1625	0.0181	0.0226	0.0088	0.0879	0.0226	0.0076	0.0027	0.0039	0.0849	0.0887	0.0074	0.0084	0.0078	0.0271	0.0064	0.0179	0.1661
12	rs11053560	10182454	1.17	0.382518045708746	3.34	0.168454672892635	0.827594920487009	2.63885902237151	0.134	0.0566	0.0054	0.0023	0.0213	0.0032	0.0038	0.0187	0.1613	0.0182	0.0225	0.009	0.0874	0.0226	0.0075	0.0027	0.0039	0.0845	0.0886	0.0073	0.0085	0.0079	0.027	0.0064	0.0179	0.1678
12	rs61918589	10183123	1.17	0.382518045708746	3.34	0.168454672892635	0.825059216447776	2.60435597807491	0.1339	0.0567	0.0054	0.0023	0.0212	0.0033	0.0039	0.0188	0.1605	0.0182	0.0224	0.009	0.0876	0.0226	0.0074	0.0027	0.0039	0.0843	0.0886	0.0073	0.0085	0.0079	0.027	0.0063	0.0179	0.1686
12	rs118115181	10190464	1.18	0.345943801679723	3.34	0.168454672892635	0.829657634108745	2.134096231518	0.1349	0.0567	0.0053	0.0021	0.0211	0.0033	0.004	0.019	0.157	0.0182	0.0218	0.009	0.0905	0.0221	0.0069	0.0026	0.0037	0.0835	0.0894	0.007	0.0084	0.0077	0.0264	0.0061	0.0175	0.1719
12	rs12425490	10192719	1.18	0.345943801679723	3.34	0.168454672892635	0.819445043227128	2.09959440253314	0.1351	0.0567	0.0053	0.0021	0.0211	0.0033	0.004	0.0191	0.1564	0.0182	0.0217	0.009	0.091	0.022	0.0068	0.0026	0.0037	0.0834	0.0895	0.007	0.0084	0.0077	0.0263	0.006	0.0175	0.1724
12	rs17734663	10193525	1.18	0.345943801679723	3.34	0.168454672892635	0.755504986729442	2.01322294383979	0.1351	0.0569	0.0054	0.0021	0.0211	0.0033	0.004	0.019	0.1563	0.0182	0.0216	0.009	0.0911	0.0219	0.0068	0.0026	0.0037	0.0834	0.0896	0.007	0.0084	0.0077	0.0263	0.006	0.0175	0.1724
12	rs75696155	10196051	1.18	0.345943801679723	3.34	0.168454672892635	0.722668133570777	1.95877797978266	0.1352	0.0569	0.0054	0.0021	0.0211	0.0033	0.004	0.019	0.1562	0.0182	0.0216	0.009	0.0911	0.0219	0.0068	0.0026	0.0037	0.0834	0.0896	0.007	0.0083	0.0077	0.0263	0.006	0.0175	0.1723
12	rs6488246	10196783	1.18	0.345943801679723	3.34	0.168454672892635	0.718189496890888	1.95162947653177	0.1352	0.0569	0.0054	0.0021	0.0211	0.0033	0.004	0.019	0.1562	0.0181	0.0216	0.009	0.0913	0.0219	0.0067	0.0026	0.0037	0.0834	0.0897	0.007	0.0083	0.0076	0.0263	0.006	0.0175	0.1724
12	rs58945086	10196901	1.18	0.345943801679723	3.34	0.168454672892635	0.703719327907893	1.92895700705124	0.1352	0.0569	0.0054	0.0021	0.0211	0.0033	0.004	0.019	0.1562	0.0181	0.0216	0.009	0.0913	0.0219	0.0067	0.0026	0.0037	0.0834	0.0896	0.007	0.0083	0.0076	0.0263	0.006	0.0175	0.1724
12	rs10505750	10204478	1.18	0.345943801679723	3.34	0.168454672892635	0.702021230209753	1.89119268960005	0.1352	0.0569	0.0053	0.0021	0.021	0.0033	0.004	0.019	0.1562	0.018	0.0216	0.009	0.0913	0.0218	0.0067	0.0026	0.0037	0.0835	0.0897	0.007	0.0084	0.0076	0.0263	0.006	0.0174	0.1726
12	rs7136826	10222356	1.18	0.345943801679723	3.34	0.168454672892635	0.615162675371148	1.69612895826228	0.1352	0.0568	0.0053	0.002	0.0208	0.0033	0.004	0.019	0.156	0.0178	0.0216	0.0089	0.0914	0.0217	0.0066	0.0026	0.0037	0.0839	0.0902	0.0069	0.0084	0.0076	0.0263	0.0059	0.0173	0.1732
12	rs77910243	10224073	1.18	0.345943801679723	3.34	0.168454672892635	0.439737324773387	1.18339767519587	0.1352	0.0568	0.0054	0.002	0.0204	0.0031	0.0037	0.0188	0.1551	0.0172	0.0214	0.0088	0.0921	0.0212	0.0064	0.0025	0.0039	0.0849	0.0915	0.0068	0.0085	0.0074	0.0259	0.0058	0.0169	0.1747
12	rs16909966	10224430	1.18	0.345943801679723	3.34	0.168454672892635	0.414171775938967	1.09014115730403	0.1354	0.0568	0.0054	0.0019	0.0203	0.0031	0.0036	0.0188	0.1549	0.0171	0.0213	0.0088	0.0921	0.0211	0.0064	0.0025	0.0039	0.085	0.0918	0.0068	0.0085	0.0073	0.0259	0.0058	0.0168	0.1751
12	rs1948185	10230072	1.18	0.345943801679723	3.35	0.159841057206343	0.355217537490035	0.952638986739187	0.1356	0.057	0.0054	0.0019	0.0201	0.003	0.0036	0.0187	0.1548	0.0169	0.0213	0.0087	0.0922	0.0209	0.0064	0.0025	0.0038	0.0852	0.0921	0.0068	0.0087	0.0072	0.0259	0.0057	0.0166	0.1756
12	rs3912642	10247544	1.18	0.345943801679723	3.37	0.143587140072381	0.314581591035631	0.787271281379808	0.1357	0.0572	0.0053	0.0018	0.0199	0.0029	0.0034	0.0186	0.1545	0.0167	0.0211	0.0088	0.0922	0.0207	0.0063	0.0024	0.0037	0.0853	0.093	0.0066	0.0087	0.0071	0.0258	0.0056	0.0163	0.1765
12	rs3912644	10250423	1.18	0.345943801679723	3.38	0.135933471893229	0.314232152744844	0.788643346417552	0.1357	0.0573	0.0053	0.0018	0.0199	0.0029	0.0034	0.0186	0.1545	0.0167	0.0211	0.0088	0.0922	0.0207	0.0063	0.0024	0.0037	0.0853	0.093	0.0066	0.0087	0.0071	0.0258	0.0056	0.0163	0.1766
12	rs2306894	10251445	1.18	0.345943801679723	3.37	0.143587140072381	0.304432810021229	0.796275201853279	0.1357	0.0572	0.0053	0.0018	0.02	0.0029	0.0034	0.0186	0.1544	0.0167	0.0211	0.0088	0.0922	0.0207	0.0063	0.0024	0.0037	0.0853	0.0931	0.0066	0.0087	0.0071	0.0258	0.0056	0.0163	0.1766
12	rs2401603	10263139	1.18	0.345943801679723	3.37	0.143587140072381	0.267295119885885	0.713813896517217	0.136	0.0572	0.0053	0.0018	0.0199	0.0029	0.0035	0.0184	0.1544	0.0165	0.021	0.0087	0.0922	0.0207	0.0063	0.0024	0.0037	0.0853	0.0931	0.0066	0.0087	0.0072	0.0257	0.0057	0.0163	0.1772
12	rs11053590	10266804	1.19	0.311838986457593	3.37	0.143587140072381	0.206522224105593	0.559018603811544	0.1363	0.0569	0.0053	0.0017	0.0196	0.0028	0.0034	0.0182	0.1543	0.0161	0.021	0.0086	0.0924	0.0205	0.0062	0.0023	0.0036	0.0857	0.0936	0.0065	0.0086	0.0071	0.0258	0.0056	0.016	0.1785
12	rs7314021	10268044	1.19	0.311838986457593	3.37	0.143587140072381	0.189667238018698	0.546371779702618	0.1361	0.0568	0.0053	0.0017	0.0196	0.0028	0.0033	0.0181	0.1545	0.0161	0.021	0.0085	0.0923	0.0205	0.0062	0.0023	0.0035	0.0857	0.0938	0.0065	0.0085	0.007	0.0258	0.0055	0.016	0.1793
12	rs16910526	10271087	1.19	0.311838986457593	3.37	0.143587140072381	0.168005632516616	0.565933794645228	0.1359	0.0568	0.0053	0.0017	0.0196	0.0027	0.0031	0.018	0.1542	0.0161	0.0209	0.0084	0.0924	0.0205	0.006	0.0022	0.0033	0.0854	0.0947	0.0064	0.0085	0.007	0.0261	0.0054	0.0159	0.18
12	rs4764272	10275533	1.19	0.311838986457593	3.37	0.143587140072381	0.162282734038884	0.564803367552132	0.1358	0.0568	0.0053	0.0017	0.0196	0.0027	0.0031	0.018	0.1541	0.0161	0.0208	0.0084	0.0924	0.0205	0.006	0.0022	0.0032	0.0854	0.095	0.0064	0.0085	0.007	0.0261	0.0054	0.0159	0.1803
12	rs3901533	10277083	1.19	0.311838986457593	3.38	0.135933471893229	0.210472159917466	0.57457132968877	0.1356	0.0567	0.0053	0.0017	0.0196	0.0027	0.0031	0.018	0.154	0.0161	0.0208	0.0084	0.0926	0.0205	0.0059	0.0022	0.0035	0.0855	0.0948	0.0064	0.0085	0.007	0.0262	0.0055	0.0159	0.1803
12	rs11053623	10282736	1.2	0.280131383133392	3.38	0.135933471893229	0.165339139426496	0.383966154547333	0.1358	0.0573	0.0053	0.0015	0.0194	0.0025	0.003	0.018	0.1548	0.0157	0.0207	0.0084	0.0936	0.0202	0.0055	0.002	0.0032	0.0853	0.094	0.0065	0.0082	0.007	0.0266	0.0056	0.0153	0.1816
12	rs11833740	10282987	1.2	0.280131383133392	3.38	0.135933471893229	0.16162720975614	0.382561969226766	0.1358	0.0573	0.0053	0.0015	0.0194	0.0026	0.003	0.018	0.1547	0.0157	0.0207	0.0084	0.0936	0.0202	0.0055	0.002	0.0032	0.0853	0.094	0.0065	0.0082	0.007	0.0266	0.0056	0.0153	0.1816
12	rs7298416	10285984	1.2	0.280131383133392	3.39	0.128586294370088	0.154016152372527	0.365321099287095	0.136	0.0572	0.0053	0.0015	0.0194	0.0026	0.003	0.018	0.1545	0.0157	0.0207	0.0084	0.0935	0.0202	0.0055	0.002	0.0032	0.0853	0.094	0.0065	0.0082	0.0071	0.0267	0.0056	0.0152	0.1818
12	rs12304486	10290338	1.21	0.250745108472337	3.39	0.128586294370088	0.0967788910531376	0.298835134575165	0.1361	0.0577	0.0053	0.0016	0.0193	0.0026	0.003	0.0179	0.1543	0.0155	0.0208	0.0084	0.0934	0.02	0.0054	0.002	0.0031	0.0854	0.0938	0.0065	0.0081	0.0069	0.0268	0.0059	0.0149	0.1822
12	rs12309571	10298009	1.21	0.250745108472337	3.39	0.128586294370088	0.065756444905402	0.204609657644606	0.1361	0.058	0.0053	0.0017	0.0193	0.0027	0.0031	0.0178	0.154	0.0151	0.0208	0.0085	0.0932	0.0198	0.0054	0.002	0.0028	0.0856	0.094	0.0065	0.0079	0.0069	0.0271	0.0062	0.0145	0.1826
12	rs10505755	10311962	1.2	0.280131383133392	3.39	0.128586294370088	0.051806820600309	0.180979982509537	0.1359	0.0582	0.0053	0.0017	0.0194	0.0027	0.0031	0.0178	0.1539	0.015	0.0208	0.0085	0.0932	0.0197	0.0055	0.002	0.0027	0.0856	0.0941	0.0067	0.0078	0.0068	0.0273	0.0061	0.0144	0.1829
12	rs11053646	10313448	1.2	0.280131383133392	3.38	0.135933471893229	0.0459294799207436	0.171075384045467	0.1358	0.0581	0.0053	0.0018	0.0193	0.0027	0.0031	0.0177	0.1539	0.0149	0.0208	0.0085	0.0932	0.0197	0.0055	0.0021	0.0027	0.0855	0.0942	0.0067	0.0078	0.0068	0.0273	0.0061	0.0144	0.1829
12	rs34733039	10317246	1.2	0.280131383133392	3.39	0.128586294370088	0.043034649128428	0.161269788849261	0.1358	0.058	0.0054	0.0019	0.0193	0.0027	0.0031	0.0178	0.154	0.0149	0.0208	0.0085	0.093	0.0197	0.0055	0.0021	0.0027	0.0855	0.0943	0.0067	0.0077	0.0068	0.0272	0.0062	0.0143	0.183
12	rs2742115	10322182	1.21	0.250745108472337	3.39	0.128586294370088	0.0470227319391993	0.155485078419996	0.1356	0.0578	0.0054	0.0019	0.0193	0.0028	0.0031	0.0177	0.1541	0.0149	0.0208	0.0085	0.0931	0.0197	0.0055	0.0021	0.0027	0.0855	0.0947	0.0067	0.0076	0.0066	0.0271	0.0062	0.0142	0.183
12	rs7315498	10328698	1.21	0.250745108472337	3.39	0.128586294370088	0.0553998175508941	0.145170903389879	0.1356	0.0576	0.0055	0.0019	0.0192	0.0028	0.0031	0.0176	0.1544	0.0148	0.0208	0.0087	0.0929	0.0197	0.0054	0.0022	0.0027	0.0854	0.095	0.0068	0.0076	0.0067	0.0271	0.0063	0.0143	0.183
12	rs10505752	10333347	1.21	0.250745108472337	3.39	0.128586294370088	0.0288988562106111	0.104852248394759	0.1351	0.058	0.0055	0.002	0.0191	0.0028	0.003	0.0174	0.1552	0.0147	0.0206	0.0087	0.0927	0.0193	0.0054	0.0022	0.0028	0.0852	0.0949	0.0072	0.0075	0.0068	0.027	0.0062	0.0143	0.1831
12	rs56228968	10333804	1.21	0.250745108472337	3.39	0.128586294370088	0.0277796233634273	0.102709789909883	0.135	0.0578	0.0055	0.002	0.0191	0.0028	0.003	0.0175	0.1551	0.0147	0.0206	0.0087	0.0924	0.0193	0.0054	0.0023	0.0027	0.0854	0.0948	0.0073	0.0075	0.0068	0.027	0.0061	0.0142	0.1838
12	rs17808113	10336220	1.21	0.250745108472337	3.39	0.128586294370088	0.0158540018430188	0.0893655689929195	0.1348	0.0577	0.0056	0.0021	0.0191	0.0027	0.0031	0.0176	0.1551	0.0147	0.0206	0.0086	0.0917	0.0192	0.0056	0.0024	0.0028	0.0861	0.0949	0.0075	0.0076	0.0068	0.0267	0.0062	0.0143	0.1837
12	rs4523782	10343093	1.22	0.223600634562227	3.39	0.128586294370088	0.0109074390969691	0.081507047839244	0.134	0.0576	0.0056	0.0022	0.0192	0.0027	0.0031	0.0178	0.1553	0.0147	0.0207	0.0086	0.0913	0.019	0.0057	0.0026	0.0028	0.0867	0.0944	0.0076	0.0076	0.0068	0.0265	0.0062	0.0142	0.1835
12	rs11053665	10345194	1.22	0.223600634562227	3.39	0.128586294370088	0.010478441041531	0.0827086536909707	0.1338	0.0576	0.0056	0.0023	0.0192	0.0027	0.0031	0.0179	0.1555	0.0148	0.0208	0.0086	0.0913	0.019	0.0057	0.0027	0.0028	0.0868	0.0941	0.0077	0.0077	0.0068	0.0264	0.0062	0.0142	0.1833
12	rs74695686	10347925	1.22	0.223600634562227	3.39	0.128586294370088	0.00868736703775058	0.0856672111235445	0.1333	0.0578	0.0057	0.0025	0.0192	0.0028	0.0032	0.0181	0.1557	0.0149	0.0208	0.0086	0.0916	0.0192	0.0058	0.0028	0.0029	0.087	0.0935	0.0079	0.0078	0.0069	0.0261	0.0062	0.0141	0.1823
12	rs6488270	10350587	1.22	0.223600634562227	3.39	0.128586294370088	0.00961359213677444	0.0947108498544757	0.133	0.0579	0.0057	0.0026	0.0193	0.0028	0.0033	0.0183	0.1558	0.015	0.0209	0.0087	0.092	0.0193	0.0059	0.0028	0.0029	0.087	0.0931	0.0082	0.0079	0.0069	0.026	0.0062	0.014	0.1816
12	rs61918098	10351901	1.22	0.223600634562227	3.39	0.128586294370088	0.00818829192541823	0.0932839656326749	0.133	0.058	0.0058	0.0026	0.0193	0.0028	0.0033	0.0182	0.1559	0.015	0.0209	0.0087	0.0919	0.0192	0.0058	0.0028	0.0029	0.0872	0.093	0.0082	0.0078	0.0071	0.0259	0.0062	0.0141	0.1814
12	rs10845066	10356932	1.22	0.223600634562227	3.39	0.128586294370088	0.00826842222215737	0.108852299542982	0.1333	0.058	0.0058	0.0027	0.0193	0.0026	0.0033	0.0182	0.1562	0.015	0.0209	0.0085	0.0924	0.0192	0.006	0.0028	0.0029	0.0874	0.092	0.0084	0.0075	0.0071	0.026	0.0061	0.0142	0.181
12	rs10743872	10359790	1.23	0.19861485684188	3.38	0.135933471893229	0.00676031572927646	0.100096571140738	0.1335	0.0583	0.0058	0.0027	0.0193	0.0026	0.0033	0.0181	0.1565	0.0151	0.0208	0.0085	0.0921	0.0192	0.0061	0.0029	0.0029	0.0875	0.0919	0.0084	0.0075	0.0071	0.026	0.0061	0.0142	0.1805
12	rs10845069	10362835	1.23	0.19861485684188	3.38	0.135933471893229	0.00520276521356343	0.108600609017041	0.1329	0.0585	0.0057	0.0027	0.0193	0.0025	0.0032	0.018	0.1565	0.0151	0.0208	0.0083	0.0921	0.0193	0.0061	0.0028	0.0028	0.0896	0.0919	0.0083	0.0074	0.0071	0.0268	0.006	0.0142	0.1789
12	rs11053685	10364170	1.23	0.19861485684188	3.38	0.135933471893229	0.00549651118151058	0.106761735439972	0.133	0.0586	0.0058	0.0027	0.0193	0.0025	0.0032	0.018	0.1566	0.0151	0.0208	0.0083	0.092	0.0193	0.0061	0.0028	0.0028	0.0897	0.0917	0.0083	0.0074	0.0071	0.0268	0.006	0.0143	0.179
12	rs73058083	10366515	1.23	0.19861485684188	3.38	0.135933471893229	0.00664998996278281	0.110029809857906	0.1331	0.0586	0.0058	0.0028	0.0193	0.0025	0.0032	0.0179	0.1567	0.0151	0.0208	0.0083	0.0918	0.0193	0.0061	0.0028	0.0028	0.0896	0.0915	0.0083	0.0074	0.007	0.0267	0.006	0.0143	0.1791
12	rs58290036	10367376	1.23	0.19861485684188	3.38	0.135933471893229	0.00681407886996171	0.110789343161344	0.1332	0.0586	0.0058	0.0028	0.0193	0.0025	0.0033	0.0179	0.1567	0.0151	0.0208	0.0083	0.0918	0.0193	0.0061	0.0028	0.0028	0.0895	0.0914	0.0083	0.0074	0.007	0.0267	0.0059	0.0143	0.1791
12	rs73058099	10370763	1.24	0.175701215111077	3.38	0.135933471893229	0.00533212244085118	0.123649852477956	0.1335	0.0588	0.0056	0.0029	0.0193	0.0025	0.0034	0.0178	0.1577	0.0152	0.0206	0.008	0.0912	0.0192	0.0063	0.0027	0.0029	0.0891	0.0906	0.0084	0.0074	0.0069	0.0266	0.0056	0.0145	0.1797
12	rs61918138	10374054	1.25	0.154769873779188	3.38	0.135933471893229	0.0116535745201298	0.180777988392903	0.1334	0.059	0.0053	0.0031	0.0193	0.0026	0.0036	0.0189	0.1583	0.0149	0.0205	0.0078	0.0902	0.0191	0.0064	0.0027	0.0032	0.0891	0.0904	0.0085	0.0075	0.0068	0.0265	0.0051	0.0148	0.1796
12	rs7248	10375302	1.25	0.154769873779188	3.39	0.128586294370088	0.0111016721766308	0.187484501240129	0.1334	0.059	0.0053	0.0031	0.0193	0.0026	0.0036	0.0189	0.1583	0.0149	0.0205	0.0078	0.0902	0.0191	0.0064	0.0027	0.0032	0.0891	0.0904	0.0085	0.0075	0.0068	0.0265	0.0051	0.0148	0.1796
12	rs73060076	10379520	1.25	0.154769873779188	3.39	0.128586294370088	0.0105105691172478	0.16624526045563	0.1337	0.0592	0.0053	0.0032	0.0191	0.0026	0.0036	0.0189	0.1586	0.0149	0.0204	0.0077	0.0899	0.019	0.0065	0.0027	0.0033	0.0894	0.0904	0.0086	0.0075	0.0067	0.0264	0.0051	0.0148	0.1794
12	rs4254156	10381259	1.25	0.154769873779188	3.37	0.143587140072381	0.00916087765005611	0.142655642474505	0.1337	0.0593	0.0054	0.0034	0.0189	0.0027	0.0036	0.0189	0.1589	0.0149	0.0203	0.0077	0.0894	0.0189	0.0065	0.0028	0.0033	0.0895	0.0903	0.0085	0.0075	0.0067	0.0263	0.0051	0.0147	0.1792
12	rs116892571	10391486	1.25	0.154769873779188	3.36	0.151554094423325	0.0108469260703019	0.129963120222746	0.1337	0.0593	0.0054	0.0033	0.0188	0.0027	0.0036	0.0189	0.1592	0.0149	0.0203	0.0076	0.0896	0.0189	0.0066	0.0028	0.0032	0.0894	0.0903	0.0085	0.0075	0.0067	0.0263	0.0051	0.0147	0.1792
12	rs117321245	10392641	1.25	0.154769873779188	3.36	0.151554094423325	0.0108964178689801	0.129514703686575	0.1337	0.0593	0.0054	0.0033	0.0188	0.0027	0.0036	0.0189	0.1593	0.0149	0.0203	0.0076	0.0896	0.0189	0.0066	0.0028	0.0032	0.0894	0.0903	0.0085	0.0075	0.0067	0.0263	0.0051	0.0147	0.1792
12	rs3932012	10410907	1.25	0.154769873779188	3.36	0.151554094423325	0.0112194539367559	0.125682155692457	0.1338	0.0593	0.0054	0.0033	0.0187	0.0027	0.0036	0.019	0.1596	0.0149	0.0203	0.0076	0.0895	0.0189	0.0066	0.0028	0.0031	0.0893	0.0902	0.0085	0.0075	0.0067	0.0263	0.0051	0.0148	0.1792
12	rs11053720	10418405	1.25	0.154769873779188	3.36	0.151554094423325	0.0141959523878982	0.131401906408815	0.1336	0.0592	0.0054	0.0033	0.0188	0.0027	0.0036	0.019	0.1596	0.0149	0.0203	0.0076	0.0894	0.0189	0.0066	0.0028	0.0031	0.0893	0.0903	0.0085	0.0075	0.0067	0.0263	0.005	0.0148	0.1792
12	rs11053726	10426062	1.26	0.135727966888585	3.36	0.151554094423325	0.0162880498207276	0.139787500270611	0.1333	0.0592	0.0055	0.0034	0.0188	0.0028	0.0035	0.0191	0.1595	0.015	0.0203	0.0077	0.0892	0.0189	0.0067	0.0028	0.0032	0.0892	0.0905	0.0085	0.0075	0.0067	0.0263	0.005	0.0149	0.1791
12	rs76440580	10442048	1.26	0.135727966888585	3.36	0.151554094423325	0.0173062368248339	0.146012857315485	0.1331	0.059	0.0055	0.0034	0.0188	0.0028	0.0035	0.0192	0.1595	0.015	0.0203	0.0077	0.089	0.0189	0.0067	0.0029	0.0032	0.0892	0.0905	0.0085	0.0075	0.0067	0.0263	0.005	0.015	0.1791
12	rs76934531	10454035	1.26	0.135727966888585	3.36	0.151554094423325	0.0176268852103175	0.149492642432716	0.1329	0.059	0.0055	0.0034	0.0188	0.0028	0.0035	0.0192	0.1594	0.0151	0.0203	0.0078	0.0888	0.0189	0.0067	0.0029	0.0033	0.0893	0.0907	0.0085	0.0075	0.0067	0.0263	0.005	0.015	0.179
12	rs11053735	10456612	1.26	0.135727966888585	3.36	0.151554094423325	0.0196256887397979	0.151196152137267	0.1328	0.0589	0.0056	0.0034	0.0189	0.0029	0.0035	0.0192	0.1593	0.0151	0.0204	0.0078	0.0887	0.0189	0.0067	0.0029	0.0033	0.0892	0.0906	0.0085	0.0076	0.0068	0.0263	0.005	0.0151	0.1791
12	rs3759272	10458187	1.26	0.135727966888585	3.36	0.151554094423325	0.0176268852103175	0.14638762377519	0.1327	0.0589	0.0056	0.0035	0.0189	0.0029	0.0036	0.0192	0.1592	0.0152	0.0204	0.0078	0.0887	0.0189	0.0067	0.0029	0.0033	0.0892	0.0906	0.0085	0.0076	0.0068	0.0263	0.005	0.0151	0.1791
12	rs112780531	10468425	1.26	0.135727966888585	3.36	0.151554094423325	0.0217109207774213	0.15433717567609	0.1324	0.0588	0.0055	0.0035	0.0191	0.0029	0.0036	0.0193	0.1592	0.015	0.0203	0.008	0.0882	0.0188	0.007	0.0029	0.0033	0.0892	0.0903	0.0086	0.0076	0.0069	0.0264	0.0052	0.0153	0.179
12	rs1600126	10470029	1.26	0.135727966888585	3.36	0.151554094423325	0.0177927931044083	0.138682962107109	0.1323	0.0588	0.0055	0.0035	0.0191	0.0029	0.0036	0.0193	0.1591	0.0149	0.0203	0.008	0.0881	0.0188	0.007	0.0029	0.0033	0.0892	0.0903	0.0086	0.0077	0.0069	0.0264	0.0052	0.0154	0.1791
12	rs117361536	10479564	1.27	0.118479912290321	3.36	0.151554094423325	0.0189115798708445	0.146293899622087	0.1324	0.0588	0.0055	0.0036	0.0192	0.0029	0.0035	0.0195	0.159	0.0151	0.0201	0.0081	0.0877	0.019	0.0071	0.0029	0.0033	0.0891	0.09	0.0087	0.0077	0.007	0.0265	0.0053	0.0155	0.179
12	rs4102739	10480508	1.28	0.102927797709035	3.35	0.159841057206343	0.0157305339572493	0.167522000082148	0.1325	0.0589	0.0055	0.0037	0.0193	0.003	0.0032	0.0198	0.1588	0.0153	0.0199	0.0082	0.0868	0.0192	0.0072	0.0029	0.0033	0.0888	0.0894	0.0088	0.0077	0.0074	0.0268	0.0054	0.0157	0.1787
12	rs2537763	10482311	1.29	0.0889718392940509	3.35	0.159841057206343	0.0327897448994505	0.191383517578088	0.133	0.0589	0.0056	0.0039	0.0197	0.0031	0.0032	0.0197	0.1592	0.0151	0.0197	0.0084	0.0846	0.0188	0.007	0.0028	0.0033	0.087	0.088	0.0089	0.0075	0.0079	0.0272	0.0057	0.0162	0.1818
12	rs1478305	10483383	1.29	0.0889718392940509	3.35	0.159841057206343	0.0392285325470969	0.240869377161002	0.1333	0.059	0.0058	0.004	0.02	0.0031	0.0031	0.0198	0.159	0.015	0.0197	0.0085	0.0845	0.0187	0.0071	0.0028	0.0033	0.0867	0.0874	0.0089	0.0075	0.0078	0.027	0.0057	0.0163	0.1821
12	rs2617154	10484257	1.29	0.0889718392940509	3.35	0.159841057206343	0.0412811504175638	0.238097650956508	0.1333	0.0591	0.0058	0.0039	0.02	0.0031	0.0031	0.0198	0.159	0.015	0.0196	0.0085	0.0847	0.0186	0.0071	0.0026	0.0034	0.0867	0.0872	0.0089	0.0075	0.0079	0.027	0.0057	0.0163	0.1823
12	rs16916471	10491512	1.3	0.0765109106342586	3.36	0.151554094423325	0.0764794525925257	0.244655343842672	0.1342	0.0608	0.0061	0.0037	0.0201	0.003	0.0029	0.0208	0.1579	0.0144	0.0197	0.0082	0.0849	0.0187	0.0072	0.0024	0.0032	0.0855	0.0861	0.009	0.0071	0.0081	0.0273	0.0055	0.0169	0.1823
12	rs74781359	10491546	1.3	0.0765109106342586	3.36	0.151554094423325	0.0892738401957794	0.298478900403108	0.1341	0.0608	0.0061	0.0037	0.0201	0.003	0.0029	0.0208	0.1579	0.0144	0.0197	0.0082	0.085	0.0187	0.0072	0.0024	0.0032	0.0855	0.086	0.009	0.0071	0.0081	0.0273	0.0055	0.0169	0.1822
12	rs10845109	10492982	1.3	0.0765109106342586	3.36	0.151554094423325	0.108717441054537	0.268333068128423	0.1352	0.062	0.0062	0.0036	0.02	0.003	0.0028	0.0216	0.1579	0.014	0.0194	0.0077	0.0837	0.0191	0.0071	0.0024	0.0033	0.0872	0.0841	0.0092	0.0067	0.0082	0.0278	0.0052	0.0171	0.1815
12	rs10772264	10496066	1.3	0.0765109106342586	3.37	0.143587140072381	0.0857458407524547	0.215872693787667	0.1353	0.0624	0.0062	0.0037	0.02	0.003	0.0028	0.022	0.1585	0.014	0.0193	0.0076	0.0835	0.0191	0.0069	0.0023	0.0033	0.0871	0.0839	0.0091	0.0066	0.0083	0.028	0.0053	0.0171	0.181
12	rs11053764	10502760	1.3	0.0765109106342586	3.37	0.143587140072381	0.0802971673348511	0.183409950093433	0.1353	0.0625	0.0061	0.0037	0.0199	0.003	0.0028	0.022	0.1587	0.0139	0.0191	0.0076	0.0837	0.019	0.0069	0.0024	0.0034	0.0874	0.0836	0.0091	0.0067	0.0084	0.028	0.0052	0.017	0.1809
12	rs10743886	10511662	1.3	0.0765109106342586	3.37	0.143587140072381	0.0855356314010371	0.199158311975777	0.1354	0.0627	0.0061	0.0036	0.0197	0.003	0.0028	0.0218	0.1588	0.0139	0.019	0.0075	0.0839	0.0188	0.0068	0.0023	0.0034	0.0873	0.0834	0.0091	0.0067	0.0084	0.028	0.0052	0.017	0.1812
12	rs80142835	10513491	1.3	0.0765109106342586	3.38	0.135933471893229	0.0885323760478277	0.212984867336905	0.1355	0.0627	0.0061	0.0036	0.0197	0.003	0.0028	0.0218	0.1588	0.0139	0.019	0.0075	0.0839	0.0188	0.0068	0.0023	0.0034	0.0873	0.0834	0.0091	0.0067	0.0084	0.0281	0.0052	0.017	0.1812
12	rs1049172	10525740	1.3	0.0765109106342586	3.38	0.135933471893229	0.049196913795561	0.0717272723099275	0.1373	0.0629	0.006	0.0035	0.0189	0.0031	0.0026	0.0197	0.1594	0.0138	0.0185	0.0071	0.0846	0.0179	0.0065	0.0022	0.0035	0.0871	0.0822	0.009	0.007	0.0083	0.029	0.0052	0.0166	0.1846
12	rs2255336	10532326	1.3	0.0765109106342586	3.38	0.135933471893229	0.0516724856728915	0.0659305037042551	0.1375	0.0626	0.006	0.0034	0.0188	0.0031	0.0025	0.0197	0.1597	0.0138	0.0185	0.0071	0.0848	0.0179	0.0065	0.0021	0.0035	0.0868	0.0823	0.009	0.0071	0.0083	0.0291	0.0051	0.0165	0.1847
12	rs76086858	10534390	1.3	0.0765109106342586	3.38	0.135933471893229	0.0510542314636808	0.0626047830630226	0.1375	0.0626	0.006	0.0034	0.0188	0.0031	0.0025	0.0197	0.1597	0.0138	0.0184	0.0071	0.0848	0.0179	0.0065	0.0021	0.0035	0.0867	0.0824	0.009	0.0071	0.0083	0.0291	0.0051	0.0165	0.1848
12	rs78965444	10535352	1.3	0.0765109106342586	3.38	0.135933471893229	0.0506558739794217	0.0642925244573774	0.1375	0.0626	0.006	0.0034	0.0188	0.0031	0.0025	0.0197	0.1598	0.0138	0.0184	0.007	0.0848	0.0179	0.0065	0.0021	0.0035	0.0867	0.0824	0.009	0.0071	0.0083	0.0291	0.0051	0.0165	0.1848
12	rs2733839	10546010	1.3	0.0765109106342586	3.38	0.135933471893229	0.0489214999984772	0.0696086068536865	0.1375	0.0626	0.006	0.0034	0.0187	0.0031	0.0025	0.0197	0.1599	0.0137	0.0184	0.007	0.0848	0.0179	0.0064	0.0021	0.0034	0.0866	0.0824	0.009	0.0071	0.0082	0.0292	0.0051	0.0165	0.1852
12	rs80054970	10550074	1.3	0.0765109106342586	3.38	0.135933471893229	0.0481974956420453	0.0664803359567681	0.1375	0.0626	0.0059	0.0034	0.0187	0.0031	0.0025	0.0197	0.16	0.0137	0.0184	0.007	0.0849	0.0179	0.0064	0.0021	0.0034	0.0866	0.0823	0.009	0.0071	0.0082	0.0292	0.0051	0.0164	0.1854
12	rs75199620	10553965	1.3	0.0765109106342586	3.38	0.135933471893229	0.0467556222736538	0.0598781317127712	0.1375	0.0626	0.0059	0.0034	0.0186	0.0031	0.0025	0.0197	0.16	0.0137	0.0183	0.007	0.0849	0.0179	0.0064	0.002	0.0034	0.0865	0.0823	0.009	0.0071	0.0082	0.0293	0.0052	0.0164	0.1855
12	rs12231827	10556016	1.3	0.0765109106342586	3.38	0.135933471893229	0.0448383839335354	0.0535721753336495	0.1376	0.0626	0.0059	0.0034	0.0186	0.0031	0.0025	0.0197	0.1601	0.0137	0.0183	0.0069	0.0849	0.0179	0.0064	0.002	0.0034	0.0865	0.0823	0.009	0.0071	0.0082	0.0293	0.0052	0.0164	0.1856
12	rs2617167	10559231	1.3	0.0765109106342586	3.38	0.135933471893229	0.0411085412343487	0.0433646137910952	0.1376	0.0626	0.0059	0.0033	0.0186	0.003	0.0025	0.0197	0.1602	0.0137	0.0183	0.0069	0.0849	0.0179	0.0063	0.002	0.0034	0.0865	0.0822	0.009	0.0071	0.0082	0.0293	0.0052	0.0163	0.1859
12	rs2617170	10560957	1.3	0.0765109106342586	3.37	0.143587140072381	0.039857856571808	0.0343866830986205	0.1376	0.0626	0.0059	0.0033	0.0186	0.003	0.0025	0.0197	0.1602	0.0137	0.0183	0.0069	0.0849	0.0179	0.0063	0.002	0.0034	0.0865	0.0822	0.009	0.0071	0.0082	0.0293	0.0052	0.0163	0.1859
12	rs1841958	10562089	1.3	0.0765109106342586	3.36	0.151554094423325	0.0422979526808622	0.0339755053583509	0.1377	0.0627	0.0059	0.0033	0.0186	0.003	0.0025	0.0197	0.1602	0.0137	0.0183	0.0069	0.0849	0.0179	0.0063	0.002	0.0034	0.0865	0.0821	0.009	0.0071	0.0082	0.0293	0.0052	0.0163	0.186
12	rs17549004	10562623	1.3	0.0765109106342586	3.35	0.159841057206343	0.0415120685066647	0.0361066857100497	0.1377	0.0627	0.0059	0.0033	0.0186	0.003	0.0025	0.0197	0.1603	0.0137	0.0183	0.0069	0.0849	0.0179	0.0062	0.002	0.0034	0.0865	0.0821	0.009	0.0071	0.0081	0.0293	0.0052	0.0163	0.1861
12	rs12318583	10579084	1.3	0.0765109106342586	3.35	0.159841057206343	0.0409507518502585	0.0363177727283322	0.1379	0.0627	0.0059	0.0033	0.0185	0.003	0.0025	0.0196	0.1603	0.0136	0.0183	0.0069	0.0847	0.0179	0.0062	0.002	0.0034	0.0864	0.0822	0.009	0.0071	0.0081	0.0293	0.0052	0.0163	0.1864
12	rs59906810	10598620	1.3	0.0765109106342586	3.35	0.159841057206343	0.0352589696093372	0.0334647283977128	0.1378	0.0627	0.0059	0.0032	0.0185	0.003	0.0024	0.0196	0.1603	0.0136	0.0183	0.0069	0.0848	0.0179	0.0062	0.002	0.0033	0.0864	0.0824	0.009	0.007	0.0081	0.0293	0.0052	0.0163	0.1865
12	rs2734441	10601633	1.3	0.0765109106342586	3.35	0.159841057206343	0.0285854363981676	0.0281304315236123	0.1377	0.0629	0.006	0.0031	0.0184	0.0029	0.0024	0.0196	0.1603	0.0136	0.0183	0.0069	0.0847	0.0179	0.0064	0.002	0.0034	0.0864	0.0826	0.009	0.007	0.008	0.0292	0.0053	0.0162	0.1864
12	rs117782446	10608634	1.3	0.0765109106342586	3.35	0.159841057206343	0.0274206891990065	0.031754780831074	0.1377	0.0629	0.0061	0.0031	0.0184	0.0029	0.0024	0.0196	0.1604	0.0137	0.0183	0.0068	0.0845	0.018	0.0064	0.002	0.0033	0.0862	0.0826	0.0089	0.0071	0.008	0.0292	0.0053	0.0162	0.1865
12	rs117651783	10615671	1.3	0.0765109106342586	3.35	0.159841057206343	0.0279548452901935	0.0291245998673165	0.1377	0.0629	0.0061	0.0031	0.0184	0.0029	0.0024	0.0196	0.1604	0.0137	0.0183	0.0068	0.0844	0.018	0.0064	0.0019	0.0033	0.0862	0.0826	0.0089	0.0072	0.008	0.0292	0.0053	0.0162	0.1866
12	rs7310149	10621215	1.3	0.0765109106342586	3.35	0.159841057206343	0.0270114613631808	0.0264639067913455	0.1377	0.063	0.0062	0.0031	0.0184	0.0029	0.0024	0.0196	0.1604	0.0137	0.0183	0.0068	0.0844	0.018	0.0064	0.0019	0.0033	0.0862	0.0826	0.0089	0.0072	0.008	0.0292	0.0053	0.0162	0.1866
12	rs77071066	10622175	1.3	0.0765109106342586	3.34	0.168454672892635	0.0273665937127191	0.0272911844961609	0.1377	0.063	0.0062	0.0031	0.0184	0.0029	0.0024	0.0196	0.1604	0.0137	0.0183	0.0068	0.0844	0.018	0.0064	0.0019	0.0033	0.0862	0.0826	0.0089	0.0072	0.008	0.0292	0.0053	0.0162	0.1866
12	rs17808791	10648844	1.3	0.0765109106342586	3.34	0.168454672892635	0.0614803037520832	0.0236635615162287	0.1368	0.0632	0.0064	0.0028	0.0182	0.003	0.0023	0.019	0.1625	0.0132	0.019	0.0065	0.082	0.0182	0.007	0.0019	0.0032	0.0852	0.084	0.0087	0.0073	0.0077	0.03	0.0051	0.0161	0.1872
12	rs4763543	10650806	1.3	0.0765109106342586	3.31	0.196320630125924	0.0572840871539975	0.0250229323162157	0.1368	0.0632	0.0064	0.0028	0.0182	0.003	0.0023	0.019	0.1625	0.0134	0.0189	0.0064	0.082	0.0182	0.007	0.0019	0.0032	0.0852	0.0841	0.0087	0.0073	0.0077	0.03	0.0051	0.016	0.1872
12	rs75462134	10661517	1.3	0.0765109106342586	3.31	0.196320630125924	0.0578250102598998	0.0257836955249316	0.1369	0.063	0.0064	0.0028	0.0182	0.003	0.0023	0.0189	0.1626	0.0134	0.0189	0.0064	0.082	0.0182	0.007	0.0019	0.0032	0.0851	0.0844	0.0087	0.0073	0.0076	0.03	0.0051	0.0161	0.1872
12	rs7980396	10675250	1.3	0.0765109106342586	3.23	0.286575202599778	0.0555934043118168	0.0269220242228822	0.137	0.0627	0.0064	0.0028	0.0181	0.003	0.0023	0.0189	0.1625	0.0134	0.019	0.0064	0.0821	0.0182	0.007	0.0019	0.0032	0.0851	0.0849	0.0087	0.0073	0.0076	0.03	0.0051	0.0161	0.1872
12	rs113776906	10691944	1.3	0.0765109106342586	3.22	0.299593947381755	0.0600411547133861	0.0307193793450921	0.1368	0.0627	0.0064	0.0027	0.0181	0.003	0.0023	0.0189	0.1627	0.0134	0.019	0.0064	0.0824	0.0182	0.007	0.0019	0.0032	0.0849	0.085	0.0087	0.0073	0.0075	0.03	0.0051	0.0161	0.1873
12	rs11053852	10696090	1.3	0.0765109106342586	3.22	0.299593947381755	0.0608046489855794	0.0319039923282261	0.1367	0.0628	0.0064	0.0027	0.018	0.003	0.0023	0.0189	0.1627	0.0134	0.019	0.0064	0.0824	0.0183	0.007	0.0019	0.0032	0.0849	0.085	0.0087	0.0073	0.0075	0.03	0.0051	0.0161	0.1873
12	rs74415073	10697410	1.3	0.0765109106342586	3.22	0.299593947381755	0.0598004029376654	0.0339242677573713	0.1367	0.0627	0.0064	0.0027	0.018	0.003	0.0023	0.0189	0.1627	0.0134	0.019	0.0064	0.0824	0.0183	0.007	0.0019	0.0032	0.0851	0.085	0.0087	0.0073	0.0074	0.03	0.0051	0.0161	0.1873
12	rs12812595	10699128	1.3	0.0765109106342586	3.2	0.326850259155197	0.0585332701374889	0.034644820351873	0.1367	0.0627	0.0064	0.0027	0.018	0.003	0.0023	0.0188	0.1627	0.0134	0.019	0.0064	0.0822	0.0182	0.007	0.0019	0.0032	0.0853	0.085	0.0087	0.0073	0.0074	0.03	0.0051	0.0161	0.1873
12	rs7964959	10701904	1.3	0.0765109106342586	3.2	0.326850259155197	0.0549265589256717	0.0372211342439854	0.1368	0.0627	0.0063	0.0026	0.018	0.0029	0.0023	0.0188	0.1628	0.0134	0.019	0.0064	0.0824	0.0183	0.0069	0.0018	0.0032	0.0851	0.0851	0.0086	0.0073	0.0074	0.03	0.0051	0.0161	0.1874
12	rs111782036	10702844	1.31	0.0654431371829849	3.2	0.326850259155197	0.0500294301777393	0.0403786316930395	0.1368	0.0626	0.0063	0.0026	0.018	0.0029	0.0022	0.0188	0.1627	0.0134	0.0189	0.0063	0.0824	0.0183	0.0069	0.0018	0.0032	0.0855	0.0853	0.0086	0.0074	0.0073	0.03	0.0051	0.0161	0.1874
12	rs73054471	10707095	1.31	0.0654431371829849	3.2	0.326850259155197	0.044050560891194	0.0469181924348077	0.1367	0.0625	0.0062	0.0025	0.0181	0.0029	0.0022	0.0187	0.1626	0.0134	0.0188	0.0062	0.0824	0.0182	0.0068	0.0018	0.0032	0.0861	0.0855	0.0086	0.0075	0.0073	0.0301	0.005	0.016	0.1874
12	rs77044377	10711824	1.31	0.0654431371829849	3.2	0.326850259155197	0.0388404280125184	0.0612017715002894	0.1365	0.0624	0.0061	0.0025	0.0182	0.0028	0.0022	0.0186	0.1623	0.0134	0.0188	0.0061	0.0824	0.0182	0.0067	0.0017	0.0032	0.087	0.0858	0.0086	0.0075	0.0073	0.0302	0.005	0.0161	0.1872
12	rs12817665	10711901	1.31	0.0654431371829849	3.2	0.326850259155197	0.0375029299325781	0.0617346638076259	0.1365	0.0624	0.0061	0.0025	0.0182	0.0028	0.0022	0.0186	0.1625	0.0134	0.0188	0.0061	0.0824	0.0182	0.0067	0.0017	0.0032	0.0869	0.0858	0.0086	0.0075	0.0072	0.0302	0.005	0.0161	0.1873
12	rs4237929	10712196	1.31	0.0654431371829849	3.17	0.370859203571921	0.0375568889797461	0.0659991280481195	0.1366	0.0624	0.0061	0.0025	0.0182	0.0028	0.0022	0.0185	0.1625	0.0134	0.0188	0.0061	0.0824	0.0182	0.0067	0.0017	0.0032	0.0869	0.0858	0.0086	0.0075	0.0072	0.0302	0.005	0.0162	0.1874
12	rs10845164	10720552	1.31	0.0654431371829849	3.16	0.386381943985473	0.0387714033826267	0.0824828111152438	0.1367	0.0623	0.0061	0.0023	0.0183	0.0027	0.0022	0.0184	0.1626	0.0135	0.0189	0.0061	0.0827	0.0182	0.0067	0.0018	0.0032	0.0864	0.0859	0.0086	0.0074	0.0073	0.0301	0.0049	0.0163	0.1876
12	rs10845165	10720564	1.31	0.0654431371829849	3.16	0.386381943985473	0.0413243802761372	0.0873545293519021	0.1368	0.0623	0.0061	0.0023	0.0183	0.0027	0.0022	0.0184	0.1626	0.0135	0.0189	0.0061	0.0826	0.0182	0.0067	0.0018	0.0032	0.0863	0.0857	0.0086	0.0075	0.0073	0.0301	0.0049	0.0164	0.1876
12	rs74842086	10729172	1.31	0.0654431371829849	3.16	0.386381943985473	0.0421662703455162	0.085590828665106	0.1368	0.0623	0.0061	0.0023	0.0183	0.0027	0.0022	0.0184	0.1626	0.0135	0.0189	0.0061	0.0826	0.0182	0.0067	0.0018	0.0032	0.0863	0.0857	0.0086	0.0075	0.0073	0.0301	0.0049	0.0164	0.1876
12	rs78196040	10741813	1.31	0.0654431371829849	3.14	0.418735639412168	0.0508381938257606	0.0881258425092781	0.1368	0.0623	0.0061	0.002	0.0183	0.0027	0.0022	0.0184	0.1627	0.0135	0.0189	0.0062	0.0825	0.0182	0.0066	0.0018	0.0032	0.0862	0.0858	0.0086	0.0075	0.0073	0.0301	0.0049	0.0164	0.1875
12	rs2607899	10742357	1.31	0.0654431371829849	3.12	0.452863978564029	0.0508713902685845	0.0889774124480261	0.1368	0.0623	0.0061	0.002	0.0183	0.0027	0.0022	0.0184	0.1627	0.0135	0.0189	0.0062	0.0825	0.0182	0.0066	0.0018	0.0032	0.0862	0.0858	0.0086	0.0075	0.0073	0.0301	0.0049	0.0164	0.1875
12	rs60367665	10742389	1.31	0.0654431371829849	3.15	0.402339212139645	0.0520593305158877	0.0856672111235445	0.1374	0.0623	0.0061	0.002	0.0183	0.0027	0.0022	0.0186	0.1627	0.0135	0.0189	0.0061	0.0826	0.0182	0.0067	0.0018	0.0032	0.0862	0.0854	0.0086	0.0075	0.0074	0.0301	0.0049	0.0164	0.1871
12	rs2607890	10745008	1.31	0.0654431371829849	3.16	0.386381943985473	0.0486954721057947	0.0858965225782879	0.1374	0.0622	0.0061	0.002	0.0183	0.0026	0.0022	0.0186	0.1625	0.0135	0.0189	0.0061	0.0825	0.0182	0.0066	0.0018	0.0032	0.0865	0.0855	0.0086	0.0075	0.0074	0.0301	0.0049	0.0164	0.1872
12	rs17809421	10747616	1.32	0.055666547717423	3.15	0.402339212139645	0.114647911071839	0.108684480987511	0.138	0.0623	0.0061	0.002	0.0184	0.0025	0.0024	0.0187	0.1629	0.0137	0.0189	0.0062	0.0812	0.0184	0.0068	0.0017	0.0031	0.0849	0.0848	0.0086	0.0077	0.0076	0.0301	0.0045	0.0167	0.1885
12	rs2168749	10748314	1.32	0.055666547717423	3.15	0.402339212139645	0.148023852070301	0.165069777592958	0.1382	0.0624	0.0061	0.0019	0.0184	0.0024	0.0025	0.019	0.1627	0.0137	0.0193	0.0063	0.081	0.0185	0.0065	0.0017	0.0031	0.0833	0.0852	0.0088	0.0078	0.0075	0.0302	0.0045	0.0169	0.189
12	rs2682484	10748403	1.32	0.055666547717423	3.15	0.402339212139645	0.16004659298723	0.159043458968422	0.1383	0.0623	0.0062	0.0019	0.0184	0.0024	0.0025	0.0189	0.1631	0.0137	0.0192	0.0063	0.0811	0.0184	0.0065	0.0017	0.0031	0.083	0.0853	0.0088	0.0078	0.0075	0.0302	0.0045	0.017	0.1889
12	rs74388792	10748933	1.32	0.055666547717423	3.15	0.402339212139645	0.169100434033558	0.174355430990166	0.1382	0.0622	0.0062	0.0019	0.0185	0.0024	0.0025	0.0189	0.1629	0.0137	0.0193	0.0063	0.0812	0.0185	0.0065	0.0017	0.0031	0.0828	0.0853	0.0088	0.0078	0.0075	0.0302	0.0045	0.0171	0.189
12	rs1124164	10749575	1.32	0.055666547717423	3.16	0.386381943985473	0.173233893235638	0.187075670563443	0.1382	0.0622	0.0061	0.0019	0.0186	0.0024	0.0025	0.0189	0.1628	0.0137	0.0193	0.0063	0.0812	0.0184	0.0065	0.0017	0.0031	0.0826	0.0853	0.0088	0.0077	0.0075	0.0302	0.0045	0.0171	0.1891
12	rs111833734	10750157	1.32	0.055666547717423	3.16	0.386381943985473	0.173952426919595	0.188098317716734	0.1383	0.0622	0.0061	0.0019	0.0186	0.0024	0.0025	0.0189	0.1628	0.0137	0.0193	0.0063	0.0812	0.0184	0.0065	0.0017	0.0031	0.0826	0.0853	0.0088	0.0077	0.0075	0.0302	0.0045	0.0171	0.1891
12	rs4763561	10751146	1.32	0.055666547717423	3.16	0.386381943985473	0.175720130028024	0.194687968510382	0.1384	0.0622	0.0061	0.0019	0.0187	0.0024	0.0025	0.0189	0.1629	0.0137	0.0193	0.0063	0.0813	0.0184	0.0064	0.0017	0.0031	0.0826	0.0853	0.0088	0.0077	0.0075	0.0302	0.0045	0.0171	0.189
12	rs117772381	10752574	1.32	0.055666547717423	3.17	0.370859203571921	0.178445867703185	0.198219832327859	0.1384	0.0622	0.0061	0.0019	0.0187	0.0024	0.0025	0.0189	0.1628	0.0137	0.0193	0.0062	0.0813	0.0184	0.0064	0.0017	0.0031	0.0826	0.0853	0.0088	0.0077	0.0075	0.0302	0.0045	0.0171	0.189
12	rs117573278	10760762	1.32	0.055666547717423	3.19	0.341098255896361	0.20608594928931	0.19863675037244	0.1393	0.0622	0.0062	0.0018	0.0188	0.0023	0.0026	0.0189	0.1622	0.0138	0.0194	0.0065	0.0821	0.0185	0.0066	0.0017	0.0029	0.08	0.0855	0.0088	0.0077	0.0077	0.0306	0.0045	0.0171	0.189
12	rs1026446	10763953	1.32	0.055666547717423	3.19	0.341098255896361	0.211596972847025	0.201039732629142	0.1394	0.0622	0.0062	0.0018	0.0188	0.0023	0.0026	0.0189	0.1621	0.0138	0.0194	0.0065	0.0822	0.0185	0.0067	0.0017	0.0029	0.0797	0.0856	0.0088	0.0077	0.0078	0.0307	0.0045	0.0171	0.189
12	rs1026442	10765031	1.32	0.055666547717423	3.23	0.286575202599778	0.210231567895632	0.20334728517	0.1394	0.0622	0.0062	0.0018	0.0189	0.0023	0.0026	0.019	0.162	0.0138	0.0194	0.0065	0.0822	0.0185	0.0067	0.0017	0.0029	0.0797	0.0856	0.0088	0.0077	0.0078	0.0307	0.0045	0.0171	0.189
12	rs116702057	10765500	1.32	0.055666547717423	3.25	0.261729658797372	0.208432070870994	0.201563401748417	0.1394	0.0622	0.0062	0.0018	0.0189	0.0023	0.0026	0.019	0.162	0.0138	0.0194	0.0065	0.0822	0.0185	0.0067	0.0017	0.0029	0.0797	0.0856	0.0087	0.0077	0.0078	0.0307	0.0045	0.0171	0.1889
12	rs10772337	10768253	1.32	0.055666547717423	3.25	0.261729658797372	0.191334997232554	0.187791323970311	0.1394	0.0619	0.0062	0.0018	0.0189	0.0023	0.0026	0.0189	0.1621	0.0139	0.0192	0.0067	0.0824	0.0185	0.0065	0.0017	0.003	0.0796	0.0856	0.0086	0.0078	0.0078	0.0307	0.0046	0.0172	0.1887
12	rs16922352	10768488	1.32	0.055666547717423	3.27	0.2384362992664	0.195348636554295	0.190457601211917	0.1395	0.0619	0.0062	0.0018	0.0189	0.0023	0.0026	0.019	0.1621	0.0139	0.0192	0.0067	0.0824	0.0185	0.0065	0.0017	0.003	0.0796	0.0856	0.0086	0.0078	0.0078	0.0307	0.0046	0.0172	0.1887
12	rs11053881	10769208	1.32	0.055666547717423	3.27	0.2384362992664	0.197160631089572	0.18922542205828	0.1394	0.0619	0.0063	0.0017	0.0189	0.0023	0.0026	0.019	0.1621	0.014	0.0192	0.0067	0.0824	0.0185	0.0065	0.0017	0.003	0.0796	0.0856	0.0086	0.0078	0.0078	0.0307	0.0046	0.0172	0.1887
12	rs1870194	10772983	1.32	0.055666547717423	3.27	0.2384362992664	0.196041465827433	0.185443398408642	0.1393	0.0616	0.0063	0.0017	0.0189	0.0024	0.0027	0.019	0.1624	0.014	0.0192	0.0068	0.0823	0.0185	0.0065	0.0017	0.003	0.0799	0.0856	0.0086	0.0078	0.0079	0.0306	0.0047	0.0172	0.1882
12	rs79869758	10776328	1.32	0.055666547717423	3.28	0.227357389834261	0.230221361801369	0.20135387931566	0.1389	0.0611	0.0062	0.0017	0.019	0.0024	0.0027	0.019	0.1635	0.0142	0.0191	0.0069	0.0822	0.0183	0.0064	0.0017	0.003	0.0802	0.0854	0.0087	0.0077	0.008	0.0304	0.0047	0.0172	0.1877
12	rs3759259	10782115	1.32	0.055666547717423	3.28	0.227357389834261	0.228159917430299	0.182396111102832	0.1389	0.0611	0.0062	0.0017	0.019	0.0024	0.0027	0.019	0.1637	0.0142	0.0191	0.0069	0.0823	0.0183	0.0064	0.0017	0.003	0.0801	0.0854	0.0087	0.0077	0.0081	0.0304	0.0048	0.0172	0.1877
12	rs4763567	10782116	1.32	0.055666547717423	3.28	0.227357389834261	0.229252461793406	0.182396111102832	0.1389	0.0611	0.0062	0.0017	0.019	0.0024	0.0027	0.019	0.1637	0.0142	0.0191	0.0069	0.0823	0.0183	0.0064	0.0017	0.003	0.0801	0.0854	0.0087	0.0077	0.0081	0.0304	0.0048	0.0172	0.1877
12	rs2252664	10786797	1.32	0.055666547717423	3.28	0.227357389834261	0.229000078636542	0.184120783360023	0.1389	0.0611	0.0062	0.0017	0.019	0.0024	0.0027	0.0191	0.1636	0.0142	0.0191	0.0069	0.0823	0.0183	0.0064	0.0017	0.003	0.0801	0.0854	0.0087	0.0077	0.0081	0.0305	0.0048	0.0172	0.1876
12	rs3782672	10789169	1.32	0.055666547717423	3.28	0.227357389834261	0.213492641597977	0.191486491249225	0.139	0.0611	0.0062	0.0017	0.0193	0.0024	0.0027	0.019	0.1636	0.0142	0.0191	0.0069	0.0823	0.0183	0.0064	0.0017	0.003	0.08	0.0854	0.0087	0.0077	0.0081	0.0305	0.0048	0.0172	0.1876
12	rs73040690	10791540	1.32	0.055666547717423	3.28	0.227357389834261	0.214018654656934	0.191692494967594	0.1389	0.0611	0.0062	0.0016	0.0193	0.0024	0.0027	0.019	0.1636	0.0142	0.019	0.0069	0.0823	0.0182	0.0064	0.0017	0.003	0.08	0.0854	0.0087	0.0077	0.0081	0.0305	0.0048	0.0172	0.1876
12	rs3782671	10794021	1.32	0.055666547717423	3.28	0.227357389834261	0.208312414593265	0.17685467971828	0.1389	0.0611	0.0062	0.0016	0.0194	0.0024	0.0027	0.019	0.1635	0.0142	0.0189	0.0071	0.0823	0.0182	0.0064	0.0017	0.003	0.0801	0.0854	0.0087	0.0078	0.0081	0.0304	0.0048	0.0172	0.1875
12	rs7350597	10806500	1.33	0.0470797710233837	3.28	0.227357389834261	0.147991136523126	0.202402220991844	0.1385	0.0612	0.0063	0.0018	0.0196	0.0025	0.0028	0.0191	0.1623	0.0142	0.0191	0.0071	0.0824	0.0183	0.0065	0.0019	0.0032	0.08	0.0853	0.0086	0.0076	0.0082	0.0307	0.0052	0.0172	0.1871
12	rs73042578	10817925	1.34	0.0395827626793828	3.28	0.227357389834261	0.148351243778681	0.277691313097827	0.1385	0.0601	0.0065	0.002	0.0197	0.0026	0.0028	0.019	0.1626	0.0143	0.0194	0.0073	0.0824	0.0184	0.0067	0.002	0.0034	0.0795	0.0847	0.0086	0.0079	0.0083	0.0307	0.0056	0.0174	0.1861
12	rs16922945	10819146	1.34	0.0395827626793828	3.28	0.227357389834261	0.138810574046185	0.238872697788585	0.1385	0.0597	0.0065	0.0021	0.0197	0.0027	0.0028	0.0189	0.1627	0.0143	0.0195	0.0073	0.0824	0.0185	0.0068	0.0021	0.0034	0.0793	0.0845	0.0086	0.008	0.0083	0.0307	0.0057	0.0174	0.1858
12	rs10743918	10819922	1.34	0.0395827626793828	3.28	0.227357389834261	0.139472745874132	0.266955133940926	0.1384	0.0596	0.0066	0.0021	0.0197	0.0027	0.0028	0.0189	0.1629	0.0143	0.0195	0.0074	0.0824	0.0185	0.0068	0.0021	0.0035	0.0794	0.0845	0.0086	0.008	0.0084	0.0307	0.0057	0.0174	0.1857
12	rs111861913	10821617	1.34	0.0395827626793828	3.25	0.261729658797372	0.165723537551898	0.297410966297307	0.1384	0.0596	0.0066	0.0021	0.0196	0.0027	0.0028	0.0187	0.163	0.0143	0.0194	0.0074	0.0823	0.0185	0.0068	0.0021	0.0035	0.0793	0.0844	0.0085	0.008	0.0084	0.0308	0.0057	0.0174	0.1857
12	rs117572503	10827799	1.37	0.0226652410801554	3.25	0.261729658797372	0.0996053890386098	0.183612949130593	0.137	0.0602	0.0067	0.0023	0.0197	0.0028	0.003	0.0188	0.1618	0.014	0.0195	0.0077	0.0822	0.0187	0.0071	0.0022	0.0036	0.0794	0.0845	0.0085	0.0082	0.0088	0.0314	0.0061	0.0175	0.1847
12	rs10772350	10833668	1.39	0.0151271827325212	3.25	0.261729658797372	0.107554628624505	0.190457601211917	0.1341	0.0612	0.0071	0.0027	0.0201	0.0031	0.0032	0.0188	0.1593	0.0134	0.0197	0.0082	0.0819	0.019	0.0077	0.0025	0.0039	0.0796	0.0847	0.0084	0.0086	0.0095	0.0324	0.0069	0.0177	0.1827
12	rs71451796	10838111	1.39	0.0151271827325212	3.24	0.273955600409011	0.108961800700946	0.21245149490782	0.134	0.0613	0.0071	0.0027	0.0201	0.0031	0.0032	0.0188	0.1592	0.0133	0.0197	0.0082	0.0819	0.0191	0.0077	0.0025	0.0039	0.0795	0.0848	0.0083	0.0086	0.0095	0.0325	0.0069	0.0177	0.1827
12	rs118144642	10840887	1.39	0.0151271827325212	3.24	0.273955600409011	0.108121546312747	0.230830052828632	0.1339	0.0613	0.007	0.0027	0.0201	0.0031	0.0032	0.0188	0.159	0.0133	0.0197	0.0083	0.0819	0.0191	0.0077	0.0025	0.0039	0.0795	0.085	0.0082	0.0087	0.0095	0.0326	0.0069	0.0176	0.1827
12	rs7958051	10847527	1.39	0.0151271827325212	3.24	0.273955600409011	0.103059393851501	0.208730310155306	0.1338	0.0613	0.007	0.0027	0.0202	0.0031	0.0032	0.0188	0.1589	0.0133	0.0196	0.0083	0.0819	0.0192	0.0077	0.0025	0.0038	0.0795	0.0851	0.0082	0.0087	0.0096	0.0327	0.0069	0.0176	0.1827
12	rs10492348	10847800	1.39	0.0151271827325212	3.23	0.286575202599778	0.108826003430286	0.217375121483188	0.1338	0.0612	0.0071	0.0027	0.0202	0.003	0.0033	0.0187	0.1588	0.0133	0.0196	0.0083	0.082	0.0191	0.0078	0.0024	0.0038	0.0796	0.0852	0.0081	0.0087	0.0097	0.0326	0.007	0.0176	0.1825
12	rs74872178	10848571	1.39	0.0151271827325212	3.23	0.286575202599778	0.108094508360365	0.215229846873593	0.1337	0.0612	0.0071	0.0027	0.0202	0.003	0.0033	0.0187	0.1587	0.0134	0.0196	0.0083	0.082	0.0191	0.0078	0.0025	0.0039	0.0797	0.0852	0.0081	0.0087	0.0097	0.0327	0.007	0.0176	0.1824
12	rs2166066	10851658	1.39	0.0151271827325212	3.23	0.286575202599778	0.118099672891006	0.216087116348396	0.1337	0.0612	0.0071	0.0027	0.0202	0.003	0.0033	0.0187	0.1586	0.0135	0.0196	0.0083	0.082	0.0191	0.0078	0.0025	0.004	0.0797	0.0851	0.0081	0.0087	0.0097	0.0327	0.007	0.0176	0.1823
12	rs2305849	10854537	1.39	0.0151271827325212	3.23	0.286575202599778	0.123219443036617	0.214373701007763	0.1337	0.0611	0.0071	0.0027	0.0203	0.003	0.0033	0.0186	0.1586	0.0135	0.0197	0.0083	0.0819	0.0191	0.0078	0.0025	0.0041	0.0797	0.0851	0.008	0.0087	0.0097	0.0327	0.007	0.0176	0.1823
12	rs11612209	10869062	1.39	0.0151271827325212	3.22	0.299593947381755	0.25025191370425	0.229407151379004	0.1334	0.0609	0.0073	0.0028	0.0205	0.0031	0.0033	0.0185	0.1577	0.0139	0.0198	0.0085	0.0823	0.019	0.0081	0.0028	0.0047	0.0796	0.0846	0.0078	0.0086	0.0097	0.0329	0.007	0.0177	0.1815
12	rs11608794	10880071	1.39	0.0151271827325212	3.21	0.313017210102667	0.462651198059227	0.270519294909564	0.1331	0.0608	0.0074	0.0029	0.0207	0.0032	0.0034	0.0185	0.1569	0.0142	0.02	0.0087	0.0826	0.019	0.0084	0.003	0.0052	0.0795	0.0842	0.0076	0.0086	0.0097	0.033	0.007	0.0177	0.1809
12	rs9668997	10881912	1.39	0.0151271827325212	3.21	0.313017210102667	0.487627282555892	0.276298668046304	0.1331	0.0607	0.0074	0.0029	0.0208	0.0032	0.0034	0.0185	0.1568	0.0143	0.02	0.0087	0.0827	0.019	0.0084	0.003	0.0052	0.0795	0.0841	0.0076	0.0086	0.0097	0.033	0.007	0.0177	0.1809
12	rs10845210	10883516	1.39	0.0151271827325212	3.21	0.313017210102667	0.471252826099949	0.271672146516398	0.1331	0.0607	0.0073	0.003	0.0208	0.0032	0.0034	0.0185	0.1568	0.0143	0.02	0.0087	0.0827	0.019	0.0084	0.003	0.0052	0.0796	0.0841	0.0076	0.0085	0.0097	0.0331	0.007	0.0177	0.1808
12	rs1663388	10884263	1.39	0.0151271827325212	3.2	0.326850259155197	0.482407552974845	0.275023972571688	0.133	0.0607	0.0073	0.003	0.0208	0.0032	0.0034	0.0184	0.1567	0.0143	0.02	0.0088	0.0828	0.019	0.0084	0.003	0.0053	0.0796	0.0841	0.0076	0.0085	0.0097	0.0331	0.007	0.0177	0.1808
12	rs11053918	10884492	1.39	0.0151271827325212	3.16	0.386381943985473	0.471743175272755	0.267414200360068	0.133	0.0607	0.0073	0.003	0.0208	0.0032	0.0034	0.0184	0.1567	0.0143	0.02	0.0088	0.0828	0.019	0.0084	0.0031	0.0053	0.0796	0.0841	0.0076	0.0085	0.0097	0.0331	0.007	0.0176	0.1808
12	rs12371728	10885625	1.39	0.0151271827325212	3.13	0.435575753324506	0.475305620943054	0.272133711812303	0.133	0.0606	0.0073	0.003	0.0208	0.0032	0.0034	0.0184	0.1568	0.0143	0.02	0.0088	0.0828	0.019	0.0085	0.0031	0.0053	0.0796	0.084	0.0076	0.0084	0.0097	0.033	0.007	0.0176	0.1808
12	rs753202	10885863	1.39	0.0151271827325212	3.13	0.435575753324506	0.479993349341825	0.275950843732749	0.133	0.0606	0.0073	0.003	0.0208	0.0032	0.0034	0.0184	0.1568	0.0143	0.02	0.0088	0.0828	0.0191	0.0085	0.0031	0.0053	0.0796	0.084	0.0076	0.0084	0.0097	0.033	0.007	0.0176	0.1808
12	rs17809985	10895135	1.39	0.0151271827325212	3.12	0.452863978564029	0.675536490515613	0.446315678592616	0.1332	0.0612	0.0073	0.0031	0.0211	0.0032	0.0034	0.0183	0.1563	0.0153	0.0203	0.0088	0.0819	0.0193	0.0087	0.0032	0.0054	0.0792	0.0842	0.007	0.0078	0.0097	0.0332	0.0069	0.0179	0.1803
12	rs7300727	10902579	1.4	0.0122323855097191	3.11	0.470604638115432	0.736328576521189	0.485197179671711	0.1334	0.0615	0.0075	0.0032	0.0212	0.0033	0.0033	0.0183	0.1557	0.0153	0.0204	0.0089	0.0818	0.0193	0.0087	0.0033	0.0054	0.079	0.0841	0.007	0.0078	0.0097	0.0332	0.0069	0.0179	0.1799
12	rs118019739	10905137	1.4	0.0122323855097191	3.11	0.470604638115432	0.774665780280973	0.509556725914749	0.1337	0.0619	0.0076	0.0032	0.0213	0.0033	0.0033	0.0183	0.1552	0.0154	0.0204	0.009	0.0817	0.0195	0.0087	0.0033	0.0055	0.079	0.0838	0.007	0.0076	0.0097	0.0332	0.0069	0.0177	0.18
12	rs7302682	10905253	1.4	0.0122323855097191	3.05	0.586779315918157	0.778214142979622	0.512312634925016	0.1337	0.0619	0.0076	0.0032	0.0213	0.0033	0.0033	0.0183	0.1552	0.0154	0.0204	0.009	0.0817	0.0195	0.0087	0.0033	0.0055	0.079	0.0838	0.007	0.0076	0.0097	0.0332	0.0069	0.0177	0.18
12	rs7316817	10909412	1.4	0.0122323855097191	3.05	0.586779315918157	0.720875199154812	0.525731691767808	0.1337	0.0617	0.0076	0.0032	0.0213	0.0033	0.0033	0.0182	0.1549	0.0153	0.0205	0.009	0.0815	0.0196	0.0087	0.0033	0.0055	0.0793	0.0838	0.0071	0.0076	0.0096	0.0334	0.0068	0.0176	0.1799
12	rs4763215	10913034	1.4	0.0122323855097191	3.05	0.586779315918157	0.697158584861212	0.525454132317607	0.1337	0.0617	0.0076	0.0032	0.0214	0.0033	0.0033	0.0182	0.1548	0.0153	0.0205	0.009	0.0816	0.0196	0.0087	0.0034	0.0055	0.0794	0.0838	0.0071	0.0076	0.0096	0.0334	0.0068	0.0176	0.1799
12	rs73046544	10916325	1.4	0.0122323855097191	3.05	0.586779315918157	0.673506989717677	0.526425750854876	0.1337	0.0617	0.0076	0.0032	0.0214	0.0033	0.0033	0.0182	0.1548	0.0153	0.0205	0.009	0.0816	0.0196	0.0086	0.0034	0.0054	0.0795	0.0838	0.0071	0.0075	0.0096	0.0334	0.0068	0.0176	0.1799
12	rs76811976	10921384	1.4	0.0122323855097191	3.04	0.607799794750251	0.660669538997287	0.537143024996728	0.1337	0.0617	0.0076	0.0032	0.0214	0.0034	0.0033	0.0182	0.1548	0.0153	0.0205	0.009	0.0817	0.0197	0.0086	0.0034	0.0054	0.0794	0.0838	0.0071	0.0076	0.0096	0.0333	0.0068	0.0176	0.1799
12	rs7313019	10925439	1.4	0.0122323855097191	3.04	0.607799794750251	0.592080113402297	0.580110261356607	0.1337	0.0616	0.0076	0.0032	0.0216	0.0034	0.0033	0.0182	0.1546	0.0153	0.0206	0.009	0.0819	0.0198	0.0086	0.0034	0.0054	0.0793	0.0839	0.0071	0.0076	0.0095	0.0333	0.0067	0.0174	0.1797
12	rs117949270	10928023	1.4	0.0122323855097191	3.04	0.607799794750251	0.654507173155418	0.653242663070236	0.1337	0.0616	0.0076	0.0032	0.0216	0.0034	0.0033	0.0183	0.1545	0.0154	0.0206	0.009	0.0819	0.0199	0.0086	0.0034	0.0054	0.0793	0.0839	0.0071	0.0076	0.0095	0.0333	0.0067	0.0175	0.1797
12	rs73046574	10937355	1.42	0.00783139845189536	3.03	0.629303794260587	0.702242617553675	0.682489809142312	0.1355	0.0623	0.0074	0.003	0.0219	0.0033	0.0033	0.0185	0.1537	0.0155	0.0203	0.0088	0.0811	0.02	0.0084	0.0033	0.0053	0.0796	0.0837	0.0072	0.0076	0.0094	0.033	0.0063	0.0178	0.1798
12	rs78983717	10939938	1.43	0.0061988580477659	2.99	0.72022314582581	0.613981530383363	0.714112307472454	0.1367	0.0624	0.0073	0.0029	0.022	0.0031	0.0032	0.0185	0.1532	0.0154	0.0201	0.0087	0.0815	0.0199	0.0082	0.0033	0.0051	0.0801	0.0835	0.0071	0.0079	0.0093	0.0328	0.0062	0.0179	0.1794
12	rs78379367	10945215	1.48	0.00172210138006111	2.97	0.768670182966371	0.577683945587795	1.72137212091047	0.1466	0.0627	0.0063	0.0019	0.023	0.0021	0.003	0.0192	0.149	0.0143	0.0184	0.0079	0.0848	0.0197	0.0068	0.0028	0.0033	0.0846	0.0817	0.0068	0.01	0.0088	0.0314	0.0054	0.0186	0.1767
12	rs1348514	10947853	1.48	0.00172210138006111	2.94	0.845143312120842	0.473645620581469	1.49783008934715	0.1467	0.0628	0.0063	0.0019	0.023	0.0021	0.003	0.0192	0.149	0.0143	0.0183	0.0079	0.0849	0.0197	0.0068	0.0028	0.0032	0.0846	0.0817	0.0068	0.0101	0.0088	0.0314	0.0054	0.0186	0.1767
12	rs619381	10954258	1.48	0.00172210138006111	2.93	0.871659766409689	0.451542832494788	1.43482718622412	0.147	0.063	0.0063	0.0019	0.0231	0.002	0.0031	0.0192	0.1491	0.0143	0.0184	0.0077	0.085	0.0198	0.0068	0.0027	0.0032	0.0846	0.0815	0.0068	0.0101	0.0088	0.0313	0.0054	0.0187	0.1764
12	rs76112700	10954632	1.48	0.00172210138006111	2.86	1.07189958250627	0.452383385040706	1.40621192280035	0.147	0.063	0.0063	0.0019	0.0231	0.002	0.0031	0.0192	0.149	0.0143	0.0184	0.0077	0.085	0.0198	0.0068	0.0027	0.0032	0.0847	0.0815	0.0068	0.0101	0.0088	0.0313	0.0054	0.0187	0.1764
12	rs77050900	10954916	1.48	0.00172210138006111	2.86	1.07189958250627	0.449684339846994	1.39092132782822	0.1471	0.063	0.0063	0.0019	0.0231	0.002	0.0031	0.0192	0.149	0.0143	0.0184	0.0077	0.085	0.0198	0.0068	0.0027	0.0032	0.0847	0.0815	0.0068	0.0101	0.0088	0.0313	0.0054	0.0187	0.1764
12	rs2537817	10958658	1.48	0.00172210138006111	2.86	1.07189958250627	0.415725710792996	1.14471397347066	0.1473	0.0632	0.0062	0.0019	0.0231	0.002	0.0031	0.0192	0.149	0.0143	0.0185	0.0076	0.0853	0.0198	0.0068	0.0027	0.0031	0.0846	0.0811	0.0068	0.0102	0.0087	0.0313	0.0054	0.0187	0.1764
12	rs143804727	10958896	1.48	0.00172210138006111	2.87	1.0417097985148	0.418148714217297	1.15292512023774	0.1473	0.0632	0.0062	0.0019	0.0231	0.002	0.0031	0.0192	0.149	0.0143	0.0185	0.0076	0.0853	0.0198	0.0068	0.0027	0.0031	0.0846	0.0811	0.0068	0.0102	0.0087	0.0313	0.0054	0.0187	0.1764
12	rs142540719	10959416	1.48	0.00172210138006111	2.87	1.0417097985148	0.420231161031453	1.16872009758782	0.1473	0.0632	0.0062	0.0019	0.0231	0.002	0.0031	0.0192	0.149	0.0143	0.0185	0.0076	0.0853	0.0198	0.0068	0.0027	0.0031	0.0847	0.0811	0.0068	0.0102	0.0087	0.0313	0.0054	0.0187	0.1764
12	rs74611066	10959438	1.48	0.00172210138006111	2.86	1.07189958250627	0.420462862100023	1.16460310055676	0.1473	0.0632	0.0062	0.0019	0.0231	0.002	0.0031	0.0192	0.149	0.0143	0.0185	0.0076	0.0853	0.0198	0.0068	0.0027	0.0031	0.0847	0.0811	0.0068	0.0102	0.0087	0.0313	0.0054	0.0187	0.1764
12	rs75334536	10960692	1.48	0.00172210138006111	2.86	1.07189958250627	0.41930499281677	1.13749697972718	0.1473	0.0632	0.0062	0.0019	0.0231	0.002	0.0031	0.0192	0.149	0.0143	0.0185	0.0076	0.0853	0.0198	0.0067	0.0027	0.003	0.0847	0.0811	0.0068	0.0102	0.0087	0.0313	0.0054	0.0187	0.1764
12	rs77609577	10961978	1.48	0.00172210138006111	2.86	1.07189958250627	0.417051723729596	1.15391117021637	0.1473	0.0632	0.0062	0.0019	0.0231	0.002	0.0031	0.0192	0.1491	0.0143	0.0185	0.0076	0.0852	0.0198	0.0067	0.0026	0.003	0.0847	0.0811	0.0068	0.0102	0.0087	0.0313	0.0054	0.0187	0.1763
12	rs3741845	10962115	1.48	0.00172210138006111	2.86	1.07189958250627	0.414229277269504	1.13946442873613	0.1473	0.0632	0.0062	0.0019	0.0231	0.002	0.0031	0.0192	0.1491	0.0143	0.0185	0.0076	0.0852	0.0199	0.0067	0.0026	0.003	0.0847	0.0811	0.0068	0.0102	0.0087	0.0313	0.0054	0.0187	0.1763
12	rs73048463	10966136	1.48	0.00172210138006111	2.86	1.07189958250627	0.411015345164212	1.14438574877115	0.1474	0.0633	0.0062	0.0019	0.0231	0.002	0.0031	0.0192	0.1491	0.0143	0.0184	0.0075	0.0854	0.0199	0.0067	0.0026	0.003	0.0847	0.0811	0.0068	0.0102	0.0087	0.0313	0.0053	0.0187	0.1762
12	rs12369692	10975130	1.48	0.00172210138006111	2.86	1.07189958250627	0.392386988184684	1.05543752738596	0.1474	0.0634	0.0061	0.0019	0.0231	0.002	0.0031	0.0192	0.1491	0.0143	0.0183	0.0075	0.0857	0.0199	0.0067	0.0026	0.0031	0.0848	0.0812	0.0068	0.0103	0.0087	0.0312	0.0053	0.0186	0.176
12	rs10845219	10977654	1.48	0.00172210138006111	2.85	1.10262356492582	0.385312536504908	1.04138964465743	0.1474	0.0636	0.0061	0.0019	0.0231	0.002	0.0031	0.0192	0.1491	0.0143	0.0183	0.0075	0.0857	0.0199	0.0067	0.0026	0.0031	0.0849	0.0812	0.0067	0.0102	0.0087	0.0312	0.0053	0.0186	0.1759
12	rs597468	10978402	1.48	0.00172210138006111	2.85	1.10262356492582	0.388758075064223	1.04897431884438	0.1474	0.0636	0.0061	0.0019	0.0231	0.002	0.0031	0.0192	0.1491	0.0143	0.0183	0.0075	0.0857	0.0199	0.0067	0.0026	0.0031	0.0849	0.0812	0.0067	0.0102	0.0087	0.0312	0.0053	0.0186	0.1759
12	rs118054378	10980480	1.48	0.00172210138006111	2.85	1.10262356492582	0.400996019174034	1.08380109553535	0.1475	0.0636	0.0061	0.0019	0.0231	0.002	0.0031	0.0192	0.1491	0.0143	0.0183	0.0075	0.0857	0.0199	0.0067	0.0026	0.0031	0.0849	0.0812	0.0067	0.0102	0.0087	0.0312	0.0053	0.0186	0.1759
12	rs34059605	10987236	1.48	0.00172210138006111	2.85	1.10262356492582	0.419710066171246	1.09697656859212	0.148	0.064	0.0059	0.0019	0.0231	0.0019	0.0031	0.0192	0.1491	0.0144	0.0183	0.0074	0.0857	0.0198	0.0067	0.0026	0.0031	0.0848	0.081	0.0067	0.0103	0.0087	0.0313	0.0053	0.0186	0.1751
12	rs666841	10989065	1.48	0.00172210138006111	2.86	1.07189958250627	0.418090942058749	1.09372062437531	0.1481	0.0641	0.0059	0.0019	0.0232	0.0019	0.0031	0.0192	0.1491	0.0144	0.0183	0.0074	0.0857	0.0198	0.0067	0.0026	0.0031	0.0848	0.0809	0.0067	0.0103	0.0087	0.0313	0.0053	0.0186	0.175
12	rs1047699	10999708	1.49	0.00130270570906879	2.85	1.10262356492582	0.414401805179533	1.12276090397217	0.1489	0.0646	0.0057	0.0019	0.0233	0.0018	0.003	0.0193	0.1491	0.0145	0.0183	0.0073	0.0857	0.0199	0.0068	0.0024	0.003	0.0848	0.0806	0.0067	0.0105	0.0086	0.0315	0.0053	0.0185	0.174
12	rs1063193	10999780	1.49	0.00130270570906879	2.85	1.10262356492582	0.422318759349073	1.11671294580945	0.1489	0.0646	0.0057	0.0019	0.0233	0.0018	0.003	0.0193	0.1491	0.0145	0.0183	0.0073	0.0859	0.0199	0.0068	0.0024	0.0031	0.0848	0.0806	0.0067	0.0105	0.0086	0.0315	0.0053	0.0185	0.1739
12	rs10732560	11000611	1.49	0.00130270570906879	2.85	1.10262356492582	0.415610504890796	1.08526357699466	0.1489	0.0647	0.0057	0.0019	0.0232	0.0018	0.003	0.0193	0.1491	0.0145	0.0183	0.0073	0.0859	0.0199	0.0068	0.0024	0.0031	0.0848	0.0805	0.0067	0.0105	0.0086	0.0314	0.0053	0.0185	0.1739
12	rs75598701	11003178	1.49	0.00130270570906879	2.85	1.10262356492582	0.423538901955716	1.12488727986628	0.1489	0.0647	0.0056	0.0019	0.0232	0.0018	0.003	0.0193	0.1491	0.0145	0.0184	0.0073	0.0859	0.0199	0.0068	0.0024	0.0031	0.0849	0.0805	0.0067	0.0105	0.0086	0.0314	0.0053	0.0185	0.174
12	rs117093560	11005700	1.49	0.00130270570906879	2.88	1.01205197621114	0.425634646157727	1.12701439044241	0.1488	0.0647	0.0056	0.0019	0.0233	0.0018	0.003	0.0193	0.1491	0.0145	0.0184	0.0073	0.0858	0.0199	0.0068	0.0024	0.0031	0.085	0.0805	0.0067	0.0105	0.0086	0.0314	0.0053	0.0185	0.174
12	rs61912246	11009603	1.49	0.00130270570906879	2.88	1.01205197621114	0.422086549747106	1.12979710258159	0.1488	0.0647	0.0056	0.0019	0.0233	0.0018	0.003	0.0193	0.1491	0.0145	0.0184	0.0073	0.0858	0.0199	0.0067	0.0024	0.0031	0.085	0.0805	0.0067	0.0105	0.0086	0.0314	0.0053	0.0185	0.1741
12	rs28607516	11035274	1.49	0.00130270570906879	2.87	1.0417097985148	0.443239022909887	1.14898244472623	0.1488	0.0646	0.0054	0.0019	0.0234	0.0019	0.0031	0.0194	0.1491	0.0144	0.0186	0.0074	0.0856	0.0196	0.0067	0.0024	0.0031	0.0854	0.0805	0.0067	0.0105	0.0086	0.0312	0.0053	0.0187	0.1741
12	rs17743092	11036278	1.49	0.00130270570906879	2.87	1.0417097985148	0.443357964438549	1.14931090772312	0.1488	0.0646	0.0054	0.0019	0.0234	0.0019	0.0031	0.0194	0.1491	0.0144	0.0186	0.0074	0.0856	0.0196	0.0067	0.0024	0.0031	0.0854	0.0805	0.0067	0.0105	0.0086	0.0312	0.0053	0.0187	0.1741
12	rs1015443	11061122	1.49	0.00130270570906879	2.88	1.01205197621114	0.47309291427012	1.21202097421968	0.1485	0.0646	0.0054	0.0018	0.0237	0.0018	0.0031	0.0195	0.1492	0.0144	0.0185	0.0074	0.0858	0.0195	0.0067	0.0024	0.003	0.0855	0.0805	0.0066	0.0105	0.0085	0.0312	0.0053	0.0187	0.1743
12	rs10845248	11079986	1.49	0.00130270570906879	2.88	1.01205197621114	0.452683768258529	1.19893517099235	0.1483	0.0646	0.0053	0.0018	0.0237	0.0018	0.0031	0.0195	0.1494	0.0144	0.0186	0.0073	0.086	0.0194	0.0067	0.0024	0.003	0.0856	0.0806	0.0066	0.0105	0.0084	0.0311	0.0053	0.0187	0.1743
12	rs117553503	11080723	1.49	0.00130270570906879	2.87	1.0417097985148	0.454909642994521	1.20208009284162	0.1483	0.0646	0.0053	0.0018	0.0237	0.0018	0.0031	0.0195	0.1494	0.0144	0.0186	0.0073	0.086	0.0194	0.0067	0.0024	0.003	0.0856	0.0806	0.0066	0.0105	0.0084	0.0311	0.0053	0.0187	0.1743
12	rs73042395	11082411	1.49	0.00130270570906879	2.87	1.0417097985148	0.459740626964706	1.20555775476218	0.1483	0.0646	0.0053	0.0018	0.0237	0.0018	0.0031	0.0195	0.1494	0.0144	0.0186	0.0073	0.086	0.0194	0.0067	0.0024	0.003	0.0856	0.0806	0.0066	0.0105	0.0084	0.0311	0.0053	0.0187	0.1743
12	rs61912262	11088634	1.49	0.00130270570906879	2.87	1.0417097985148	0.494754583793274	1.29222326638094	0.1482	0.0647	0.0052	0.0018	0.0238	0.0018	0.0031	0.0196	0.1496	0.0144	0.0186	0.0072	0.0862	0.0193	0.0066	0.0023	0.0029	0.0857	0.0805	0.0066	0.0105	0.0084	0.0311	0.0052	0.0187	0.1743
12	rs3851583	11089355	1.49	0.00130270570906879	2.87	1.0417097985148	0.491372275867988	1.28300776102741	0.1482	0.0647	0.0052	0.0018	0.0238	0.0018	0.0031	0.0196	0.1496	0.0144	0.0186	0.0072	0.0862	0.0193	0.0066	0.0023	0.0029	0.0857	0.0805	0.0066	0.0105	0.0084	0.0311	0.0052	0.0187	0.1743
12	rs35804287	11091206	1.49	0.00130270570906879	2.86	1.07189958250627	0.492498469278205	1.28267286494269	0.1482	0.0647	0.0052	0.0018	0.0238	0.0018	0.0031	0.0196	0.1496	0.0144	0.0186	0.0072	0.0862	0.0193	0.0066	0.0023	0.0029	0.0857	0.0805	0.0066	0.0105	0.0084	0.0311	0.0052	0.0187	0.1744
12	rs16925868	11091551	1.49	0.00130270570906879	2.85	1.10262356492582	0.493625905486199	1.28267286494269	0.1482	0.0646	0.0052	0.0018	0.0238	0.0018	0.0031	0.0195	0.1495	0.0144	0.0186	0.0072	0.0862	0.0193	0.0066	0.0023	0.0029	0.0857	0.0805	0.0066	0.0105	0.0084	0.0311	0.0052	0.0187	0.1744
12	rs79835489	11102861	1.5	0.00097779776173039	2.84	1.13388392478305	0.503448974498728	1.31909565711777	0.1482	0.0647	0.0052	0.0018	0.0238	0.0018	0.0031	0.0196	0.1496	0.0144	0.0186	0.0071	0.0862	0.0193	0.0066	0.0023	0.0029	0.0857	0.0805	0.0066	0.0105	0.0083	0.0311	0.0052	0.0187	0.1744
12	rs6488331	11119119	1.5	0.00097779776173039	2.83	1.16568278487026	0.513556479685319	1.32279793304267	0.1482	0.0646	0.0051	0.0018	0.0238	0.0018	0.0031	0.0196	0.1497	0.0144	0.0185	0.0071	0.0862	0.0192	0.0066	0.0023	0.0028	0.0858	0.0804	0.0066	0.0106	0.0083	0.0311	0.0052	0.0187	0.1745
12	rs10772397	11138683	1.5	0.00097779776173039	2.81	1.23090422469309	0.578156659899434	1.54156436835136	0.148	0.0649	0.0049	0.0018	0.0238	0.0017	0.0031	0.0198	0.1502	0.0145	0.0184	0.007	0.0865	0.0193	0.0064	0.0019	0.0028	0.0863	0.0802	0.0065	0.0104	0.0082	0.0314	0.005	0.0188	0.1745
12	rs1376251	11138852	1.5	0.00097779776173039	2.8	1.26433078213629	0.569004784101334	1.51571301878985	0.148	0.0649	0.0049	0.0018	0.0238	0.0017	0.0031	0.0198	0.1502	0.0145	0.0184	0.007	0.0865	0.0193	0.0064	0.0019	0.0028	0.0863	0.0802	0.0065	0.0104	0.0082	0.0314	0.005	0.0188	0.1745
12	rs66679979	11138935	1.5	0.00097779776173039	2.8	1.26433078213629	0.574986177443398	1.52535614280611	0.148	0.0649	0.0049	0.0017	0.0238	0.0017	0.0031	0.0198	0.1502	0.0145	0.0184	0.007	0.0865	0.0193	0.0064	0.0019	0.0028	0.0863	0.0802	0.0065	0.0103	0.0082	0.0314	0.005	0.0188	0.1746
12	rs4763605	11146864	1.5	0.00097779776173039	2.78	1.33282513578435	0.60456997829723	1.56142988553365	0.148	0.0648	0.0049	0.0017	0.0239	0.0017	0.0031	0.0198	0.1502	0.0145	0.0184	0.007	0.0865	0.0194	0.0064	0.0019	0.0028	0.0862	0.0802	0.0064	0.0103	0.0083	0.0314	0.005	0.0188	0.1746
12	rs117458236	11149459	1.5	0.00097779776173039	2.78	1.33282513578435	0.597898293007614	1.55347891921664	0.148	0.0648	0.0049	0.0017	0.0239	0.0017	0.0031	0.0198	0.1502	0.0145	0.0184	0.007	0.0865	0.0194	0.0064	0.0019	0.0028	0.0862	0.0802	0.0064	0.0103	0.0083	0.0314	0.005	0.0188	0.1746
12	rs10845279	11149711	1.5	0.00097779776173039	2.78	1.33282513578435	0.597898293007614	1.55347891921664	0.148	0.0648	0.0049	0.0017	0.0239	0.0017	0.0031	0.0198	0.1502	0.0145	0.0184	0.007	0.0865	0.0194	0.0064	0.0019	0.0028	0.0862	0.0802	0.0064	0.0103	0.0083	0.0314	0.005	0.0188	0.1746
12	rs10845280	11149720	1.5	0.00097779776173039	2.74	1.47642932789886	0.599958049095159	1.54657018708607	0.148	0.0648	0.0049	0.0017	0.0239	0.0017	0.0031	0.0198	0.1503	0.0145	0.0184	0.007	0.0864	0.0194	0.0064	0.0019	0.0028	0.0862	0.0802	0.0064	0.0103	0.0083	0.0315	0.005	0.0188	0.1746
12	rs10845281	11149769	1.5	0.00097779776173039	2.71	1.5899743257468	0.599958049095159	1.54657018708607	0.148	0.0648	0.0049	0.0017	0.0239	0.0017	0.0031	0.0198	0.1503	0.0145	0.0184	0.007	0.0864	0.0194	0.0064	0.0019	0.0028	0.0862	0.0802	0.0064	0.0103	0.0083	0.0315	0.005	0.0188	0.1746
12	rs12226919	11150033	1.5	0.00097779776173039	2.71	1.5899743257468	0.602158728194449	1.54760619030983	0.1481	0.0648	0.0049	0.0017	0.0239	0.0017	0.0031	0.0198	0.1502	0.0145	0.0184	0.007	0.0865	0.0194	0.0064	0.0019	0.0028	0.0862	0.0802	0.0064	0.0103	0.0083	0.0315	0.005	0.0188	0.1747
12	rs35653945	11161496	1.5	0.00097779776173039	2.71	1.5899743257468	0.642544622775334	1.55175128579115	0.1481	0.0647	0.0049	0.0017	0.0239	0.0017	0.0031	0.0198	0.1502	0.0144	0.0184	0.007	0.0864	0.0195	0.0064	0.0019	0.0028	0.086	0.0802	0.0064	0.0103	0.0084	0.0314	0.005	0.0188	0.1748
12	rs10845288	11164531	1.5	0.00097779776173039	2.71	1.5899743257468	0.643466718231111	1.55589810923715	0.1481	0.0647	0.0049	0.0017	0.0239	0.0017	0.0031	0.0198	0.1502	0.0144	0.0184	0.007	0.0864	0.0195	0.0064	0.0019	0.0028	0.086	0.0802	0.0064	0.0103	0.0084	0.0314	0.005	0.0188	0.1748
12	rs190310787	11169054	1.5	0.00097779776173039	2.69	1.66847647402654	0.665848795375793	1.5654077338061	0.1479	0.0647	0.0049	0.0017	0.024	0.0017	0.0031	0.0198	0.1502	0.0144	0.0184	0.007	0.0864	0.0196	0.0064	0.0019	0.0028	0.0861	0.0802	0.0064	0.0102	0.0085	0.0314	0.005	0.0188	0.1748
12	rs10772420	11174276	1.5	0.00097779776173039	2.67	1.74923671946615	0.697894380093087	1.57250257220442	0.1478	0.0647	0.0049	0.0017	0.024	0.0018	0.0032	0.0197	0.1501	0.0144	0.0183	0.007	0.0863	0.0197	0.0063	0.0019	0.0029	0.0861	0.0801	0.0064	0.0102	0.0086	0.0314	0.005	0.0188	0.1749
12	rs7961372	11175458	1.5	0.00097779776173039	2.66	1.79046711851491	0.700030144367196	1.58636042378855	0.1478	0.0647	0.0049	0.0017	0.024	0.0018	0.0032	0.0197	0.1501	0.0144	0.0184	0.007	0.0862	0.0197	0.0063	0.0019	0.0028	0.0861	0.0801	0.0064	0.0102	0.0086	0.0314	0.005	0.0188	0.1749
12	rs116712256	11178630	1.5	0.00097779776173039	2.66	1.79046711851491	0.703793199696213	1.60370900568457	0.1478	0.0647	0.0048	0.0017	0.024	0.0018	0.0032	0.0198	0.1501	0.0144	0.0184	0.007	0.086	0.0197	0.0063	0.0019	0.0028	0.0862	0.0801	0.0064	0.0102	0.0086	0.0315	0.005	0.0188	0.175
12	rs2010481	11180340	1.5	0.00097779776173039	2.65	1.83226616032001	0.705936983294609	1.6078769694037	0.1478	0.0646	0.0048	0.0017	0.0241	0.0018	0.0032	0.0198	0.1501	0.0144	0.0184	0.007	0.0859	0.0197	0.0063	0.0019	0.0028	0.0863	0.0801	0.0064	0.0102	0.0086	0.0315	0.005	0.0188	0.175
12	rs12315036	11181501	1.5	0.00097779776173039	2.65	1.83226616032001	0.706972951891325	1.60370900568457	0.1478	0.0647	0.0048	0.0017	0.0241	0.0018	0.0032	0.0198	0.1501	0.0144	0.0184	0.007	0.0858	0.0197	0.0063	0.0019	0.0028	0.0863	0.0801	0.0064	0.0102	0.0086	0.0315	0.005	0.0188	0.175
12	rs79439764	11182792	1.5	0.00097779776173039	2.65	1.83226616032001	0.703940953633017	1.60301450636411	0.1478	0.0647	0.0048	0.0017	0.024	0.0018	0.0032	0.0198	0.1501	0.0144	0.0184	0.007	0.0858	0.0197	0.0063	0.0019	0.0028	0.0863	0.0801	0.0064	0.0102	0.0086	0.0315	0.005	0.0188	0.175
12	rs10845295	11183832	1.5	0.00097779776173039	2.65	1.83226616032001	0.703497733264766	1.60509814267896	0.1478	0.0647	0.0048	0.0017	0.024	0.0018	0.0032	0.0198	0.1502	0.0144	0.0184	0.007	0.0858	0.0198	0.0063	0.0019	0.0028	0.0863	0.0801	0.0064	0.0102	0.0086	0.0315	0.005	0.0188	0.175
12	rs10845296	11184140	1.5	0.00097779776173039	2.66	1.79046711851491	0.707121002582386	1.60475084114375	0.1478	0.0645	0.0048	0.0017	0.024	0.0018	0.0032	0.0198	0.1502	0.0144	0.0184	0.007	0.0858	0.0197	0.0063	0.0019	0.0028	0.0863	0.0802	0.0064	0.0102	0.0086	0.0315	0.005	0.0188	0.175
12	rs11054174	11185604	1.5	0.00097779776173039	2.67	1.74923671946615	0.708083668193355	1.61517488587234	0.1478	0.0645	0.0048	0.0017	0.024	0.0018	0.0032	0.0198	0.1503	0.0144	0.0184	0.007	0.0858	0.0198	0.0063	0.0019	0.0028	0.0865	0.0802	0.0064	0.0102	0.0086	0.0315	0.005	0.0188	0.175
12	rs7297949	11188140	1.5	0.00097779776173039	2.69	1.66847647402654	0.704606017266776	1.62665321574034	0.1477	0.0644	0.0048	0.0017	0.024	0.0018	0.0032	0.0198	0.1504	0.0144	0.0184	0.007	0.0857	0.0198	0.0063	0.0019	0.0028	0.0867	0.0801	0.0064	0.0102	0.0086	0.0315	0.005	0.0188	0.1748
12	rs67487380	11194384	1.5	0.00097779776173039	2.69	1.66847647402654	0.69995644886891	1.62404341676634	0.1477	0.0645	0.0048	0.0017	0.024	0.0018	0.0032	0.0198	0.1504	0.0144	0.0184	0.007	0.0857	0.0198	0.0063	0.0019	0.0029	0.0866	0.0802	0.0064	0.0102	0.0086	0.0316	0.005	0.0188	0.1748
12	rs188982614	11198566	1.5	0.00097779776173039	2.69	1.66847647402654	0.696129053623447	1.61899961783436	0.1477	0.0644	0.0048	0.0017	0.024	0.0018	0.0032	0.0198	0.1504	0.0144	0.0184	0.0071	0.0857	0.0198	0.0063	0.0019	0.0028	0.0866	0.0801	0.0064	0.0102	0.0087	0.0316	0.005	0.0188	0.1748
12	rs35062230	11201410	1.5	0.00097779776173039	2.68	1.70857362779915	0.689819708599668	1.62752329046837	0.1477	0.0644	0.0048	0.0017	0.024	0.0018	0.0032	0.0198	0.1504	0.0144	0.0184	0.0071	0.0857	0.0198	0.0063	0.0019	0.0027	0.0866	0.0801	0.0064	0.0102	0.0087	0.0316	0.005	0.0188	0.1749
12	rs2708381	11214145	1.5	0.00097779776173039	2.71	1.5899743257468	0.685725117869434	1.60944038283777	0.1477	0.0644	0.0048	0.0017	0.024	0.0018	0.0032	0.0198	0.1506	0.0144	0.0184	0.0071	0.0857	0.0198	0.0063	0.0019	0.0027	0.0864	0.0803	0.0064	0.0102	0.0087	0.0316	0.005	0.0188	0.1748
12	Affx-6886444	11214360	1.5	0.00097779776173039	2.71	1.5899743257468	0.687551711383783	1.59919558568685	0.1477	0.0644	0.0048	0.0017	0.024	0.0018	0.0032	0.0198	0.1506	0.0144	0.0184	0.0071	0.0856	0.0198	0.0064	0.0019	0.0028	0.0864	0.0803	0.0064	0.0102	0.0087	0.0316	0.005	0.0188	0.1748
12	rs67861347	11216751	1.5	0.00097779776173039	2.71	1.5899743257468	0.724986924077419	1.51295961466413	0.1477	0.0644	0.0049	0.0017	0.024	0.0017	0.0031	0.0198	0.1506	0.0144	0.0184	0.0071	0.0855	0.0198	0.0066	0.0019	0.003	0.0864	0.0803	0.0063	0.0102	0.0086	0.0316	0.005	0.0188	0.1747
12	rs117430287	11217149	1.5	0.00097779776173039	2.71	1.5899743257468	0.662178268666243	1.48735678340668	0.1478	0.0645	0.0049	0.0017	0.024	0.0017	0.0031	0.0198	0.1508	0.0144	0.0184	0.0071	0.0856	0.0193	0.0066	0.0019	0.003	0.0865	0.0803	0.0063	0.0102	0.0082	0.0316	0.005	0.0188	0.175
12	rs2599415	11217237	1.5	0.00097779776173039	2.72	1.55156641274857	0.652006720789769	1.49989178573821	0.1478	0.0645	0.0049	0.0017	0.024	0.0017	0.0031	0.0198	0.1508	0.0144	0.0184	0.0071	0.0856	0.0193	0.0066	0.0019	0.003	0.0865	0.0803	0.0063	0.0102	0.0081	0.0316	0.005	0.0188	0.175
12	rs36096249	11225574	1.5	0.00097779776173039	2.73	1.51371859856499	0.656081104736985	1.50057911789346	0.1478	0.0646	0.0049	0.0017	0.024	0.0017	0.0031	0.0198	0.1508	0.0144	0.0184	0.0071	0.0856	0.0193	0.0066	0.0019	0.003	0.0865	0.0803	0.0063	0.0102	0.0081	0.0316	0.005	0.0188	0.175
12	rs2600339	11260761	1.5	0.00097779776173039	2.73	1.51371859856499	0.670540179332115	1.50006361409113	0.1478	0.0646	0.0049	0.0017	0.0241	0.0017	0.0031	0.0198	0.1508	0.0144	0.0184	0.0071	0.0856	0.0192	0.0066	0.0019	0.003	0.0865	0.0803	0.0063	0.0102	0.0081	0.0316	0.005	0.0188	0.175
12	rs2600370	11274876	1.5	0.00097779776173039	2.73	1.51371859856499	0.67148023686881	1.50023544556827	0.1478	0.0646	0.0049	0.0017	0.0241	0.0017	0.0031	0.0198	0.1508	0.0144	0.0184	0.0071	0.0856	0.0192	0.0066	0.0019	0.003	0.0865	0.0803	0.0063	0.0102	0.0081	0.0316	0.005	0.0188	0.175
12	rs117338001	11279857	1.5	0.00097779776173039	2.74	1.47642932789886	0.67184195535876	1.50040728016918	0.1478	0.0646	0.0049	0.0017	0.0241	0.0017	0.0031	0.0198	0.1508	0.0144	0.0184	0.0071	0.0856	0.0192	0.0066	0.0019	0.003	0.0865	0.0803	0.0063	0.0102	0.0081	0.0316	0.005	0.0188	0.175
12	rs2600362	11282252	1.5	0.00097779776173039	2.74	1.47642932789886	0.671986667310967	1.50040728016918	0.1478	0.0646	0.0049	0.0017	0.0241	0.0017	0.0031	0.0198	0.1508	0.0144	0.0184	0.0071	0.0856	0.0192	0.0066	0.0019	0.003	0.0865	0.0803	0.0063	0.0102	0.0081	0.0316	0.005	0.0188	0.175
12	Affx-6896257	11283936	1.5	0.00097779776173039	2.74	1.47642932789886	0.672059028548621	1.50057911789346	0.1478	0.0646	0.0049	0.0017	0.0241	0.0017	0.0031	0.0198	0.1508	0.0144	0.0184	0.0071	0.0856	0.0192	0.0066	0.0019	0.003	0.0865	0.0803	0.0063	0.0102	0.0081	0.0316	0.005	0.0188	0.175
12	rs77172340	11292304	1.5	0.00097779776173039	2.74	1.47642932789886	0.672276133306281	1.5012665000156	0.1478	0.0646	0.0049	0.0017	0.0241	0.0017	0.0031	0.0198	0.1508	0.0144	0.0184	0.0071	0.0856	0.0192	0.0066	0.0019	0.003	0.0865	0.0803	0.0063	0.0102	0.0081	0.0316	0.005	0.0188	0.175
12	rs34373518	11304132	1.5	0.00097779776173039	2.74	1.47642932789886	0.672855233632545	1.50143835335027	0.1478	0.0646	0.0049	0.0017	0.0241	0.0017	0.0031	0.0198	0.1508	0.0144	0.0184	0.0071	0.0856	0.0192	0.0066	0.0019	0.003	0.0865	0.0803	0.0063	0.0102	0.0081	0.0316	0.005	0.0188	0.1749
12	rs34082341	11307312	1.5	0.00097779776173039	2.73	1.51371859856499	0.672782833818891	1.50195393207735	0.1478	0.0646	0.0049	0.0017	0.0241	0.0017	0.0031	0.0198	0.1508	0.0144	0.0184	0.0071	0.0856	0.0192	0.0066	0.0019	0.003	0.0865	0.0803	0.0063	0.0102	0.0081	0.0316	0.005	0.0188	0.1749
12	rs1349552	11315434	1.51	0.000728190469368611	2.73	1.51371859856499	0.686309390969956	1.57232946820983	0.1478	0.0646	0.0049	0.0017	0.0243	0.0017	0.0031	0.0198	0.1508	0.0144	0.0183	0.0072	0.0858	0.0192	0.0066	0.0018	0.003	0.0867	0.0802	0.0063	0.0099	0.0081	0.0315	0.005	0.0188	0.1749
12	rs117058409	11315439	1.51	0.000728190469368611	2.73	1.51371859856499	0.686017226551057	1.57319501770161	0.1478	0.0646	0.0049	0.0017	0.0243	0.0017	0.0031	0.0198	0.1508	0.0144	0.0183	0.0072	0.0858	0.0192	0.0066	0.0018	0.003	0.0867	0.0802	0.0063	0.0099	0.0081	0.0315	0.005	0.0188	0.1749
12	rs61928609	11316437	1.51	0.000728190469368611	2.73	1.51371859856499	0.688868205958763	1.59936914264717	0.1477	0.0647	0.0049	0.0017	0.0244	0.0017	0.0031	0.0198	0.1508	0.0144	0.0183	0.0072	0.0859	0.0192	0.0066	0.0018	0.0029	0.0868	0.0801	0.0063	0.0097	0.0081	0.0315	0.005	0.0188	0.1748
12	rs1451767	11318954	1.51	0.000728190469368611	2.73	1.51371859856499	0.651150421514899	1.54691550945019	0.1478	0.0649	0.0049	0.0017	0.0243	0.0017	0.0031	0.0198	0.1507	0.0144	0.0183	0.0072	0.0862	0.0192	0.0067	0.0018	0.0029	0.0866	0.0801	0.0063	0.0096	0.0081	0.0315	0.005	0.0188	0.1748
12	rs2416549	11325804	1.52	0.000538040073997532	2.73	1.51371859856499	0.585268959071851	1.40315160732472	0.1479	0.0654	0.0049	0.0017	0.0241	0.0016	0.003	0.0198	0.1504	0.0143	0.0182	0.0073	0.0869	0.0192	0.0068	0.0018	0.0028	0.0863	0.0802	0.0063	0.0093	0.0081	0.0313	0.005	0.0188	0.1748
12	rs73053408	11328198	1.52	0.000538040073997532	2.73	1.51371859856499	0.589760220051438	1.38600023526399	0.1479	0.0656	0.0049	0.0017	0.024	0.0016	0.003	0.0198	0.1504	0.0143	0.0182	0.0074	0.0872	0.0192	0.0068	0.0018	0.0028	0.0861	0.0802	0.0064	0.0092	0.0081	0.0313	0.005	0.0188	0.1748
12	rs76722389	11335730	1.52	0.000538040073997532	2.73	1.51371859856499	0.563186067453059	1.19893517099235	0.1477	0.0664	0.0049	0.0016	0.0238	0.0016	0.003	0.0198	0.1501	0.0143	0.018	0.0075	0.0881	0.0191	0.0068	0.0018	0.0028	0.0854	0.0803	0.0065	0.0089	0.0081	0.0311	0.0051	0.0188	0.175
12	rs1669412	11338669	1.52	0.000538040073997532	2.74	1.47642932789886	0.54543822760129	1.11802010531879	0.1476	0.0667	0.0049	0.0016	0.0237	0.0016	0.0029	0.0198	0.1501	0.0143	0.0179	0.0076	0.0884	0.0191	0.0069	0.0018	0.0028	0.0851	0.0803	0.0065	0.0088	0.0081	0.0311	0.0051	0.0188	0.1751
12	rs1451772	11338750	1.52	0.000538040073997532	2.74	1.47642932789886	0.54117405207257	1.12406935595565	0.1476	0.0667	0.0049	0.0016	0.0237	0.0016	0.0029	0.0198	0.1501	0.0143	0.0179	0.0076	0.0884	0.0191	0.0069	0.0018	0.0028	0.0852	0.0803	0.0065	0.0088	0.0081	0.0311	0.0051	0.0188	0.175
12	rs1669413	11338781	1.52	0.000538040073997532	2.73	1.51371859856499	0.559588540495988	1.14471397347066	0.1476	0.0667	0.0048	0.0016	0.0237	0.0016	0.0029	0.0198	0.1501	0.0143	0.018	0.0076	0.0884	0.0191	0.0069	0.0018	0.0028	0.0852	0.0803	0.0065	0.0088	0.0081	0.0311	0.0051	0.0188	0.175
12	rs5020531	11338957	1.52	0.000538040073997532	2.74	1.47642932789886	0.553881482915613	1.13618569050582	0.1476	0.0667	0.0048	0.0016	0.0237	0.0016	0.0029	0.0198	0.15	0.0143	0.018	0.0076	0.0884	0.0191	0.0069	0.0019	0.0028	0.0852	0.0803	0.0065	0.0088	0.0081	0.0311	0.0051	0.0188	0.1749
12	rs35969491	11339020	1.52	0.000538040073997532	2.74	1.47642932789886	0.553616707333268	1.13503853815058	0.1476	0.0667	0.0048	0.0016	0.0237	0.0016	0.0029	0.0198	0.15	0.0143	0.018	0.0076	0.0885	0.0191	0.0069	0.0019	0.0028	0.0852	0.0803	0.0065	0.0088	0.0081	0.0311	0.0051	0.0188	0.1749
12	rs1669424	11346562	1.52	0.000538040073997532	2.74	1.47642932789886	0.536208307140606	1.05462921750014	0.1477	0.0673	0.0048	0.0016	0.0235	0.0016	0.0029	0.0198	0.1497	0.0143	0.0179	0.0077	0.0892	0.019	0.0068	0.0018	0.0027	0.0847	0.0805	0.0065	0.0084	0.0079	0.031	0.0051	0.0188	0.1751
12	rs1650031	11349415	1.52	0.000538040073997532	2.75	1.43969700504398	0.56532303117976	1.07292529906492	0.1476	0.0676	0.0048	0.0016	0.0234	0.0016	0.0029	0.0197	0.1495	0.0143	0.0178	0.0078	0.0895	0.019	0.0068	0.0018	0.0026	0.0846	0.0804	0.0066	0.0084	0.0078	0.0309	0.0051	0.0189	0.1752
12	rs117360902	11349503	1.52	0.000538040073997532	2.75	1.43969700504398	0.561319334161715	1.0302736443996	0.1475	0.0675	0.0048	0.0016	0.0233	0.0016	0.0029	0.0197	0.1495	0.0143	0.0178	0.0078	0.0895	0.019	0.007	0.0019	0.0026	0.0846	0.0805	0.0066	0.0084	0.0078	0.0309	0.0051	0.0189	0.1752
12	rs35277588	11353322	1.52	0.000538040073997532	2.77	1.36789661096653	0.493312604138624	0.945036342842474	0.1471	0.0681	0.0048	0.0016	0.0232	0.0016	0.0029	0.0194	0.1498	0.0143	0.0177	0.008	0.0902	0.019	0.007	0.0018	0.0025	0.0843	0.0802	0.0066	0.0082	0.0077	0.0307	0.005	0.0189	0.1756
12	rs1650042	11353651	1.52	0.000538040073997532	2.78	1.33282513578435	0.485759975201042	0.89858088580135	0.1468	0.0681	0.0049	0.0016	0.0232	0.0017	0.0029	0.0194	0.1497	0.0142	0.0177	0.008	0.0903	0.019	0.007	0.0019	0.0025	0.0842	0.0806	0.0065	0.0083	0.0077	0.0307	0.0051	0.0189	0.1754
12	rs1650044	11354121	1.52	0.000538040073997532	2.78	1.33282513578435	0.511068379760842	0.969629508440637	0.1467	0.0681	0.0048	0.0016	0.0232	0.0017	0.0028	0.0193	0.1499	0.0143	0.0178	0.0081	0.0903	0.019	0.007	0.0019	0.0025	0.0843	0.0805	0.0065	0.0082	0.0077	0.0308	0.005	0.0189	0.1753
12	rs76006500	11357296	1.52	0.000538040073997532	2.78	1.33282513578435	0.490559687267444	0.888877665192371	0.1467	0.0684	0.0049	0.0018	0.0231	0.0017	0.0029	0.0192	0.1498	0.0142	0.0178	0.0082	0.0908	0.0189	0.007	0.002	0.0025	0.0842	0.08	0.0065	0.0082	0.0078	0.0308	0.005	0.0189	0.1751
12	rs78577068	11362498	1.52	0.000538040073997532	2.81	1.23090422469309	0.474628983916089	0.802544975626762	0.1466	0.0688	0.0049	0.0018	0.0231	0.0018	0.0029	0.019	0.1496	0.0141	0.0177	0.0084	0.0916	0.0189	0.0068	0.002	0.0025	0.0841	0.0797	0.0066	0.0081	0.0078	0.0308	0.0049	0.0189	0.175
12	rs80325732	11378557	1.51	0.000728190469368611	2.81	1.23090422469309	0.576941472728608	0.580679082288715	0.1462	0.0699	0.0051	0.0019	0.023	0.0021	0.0028	0.0184	0.1491	0.0138	0.0176	0.0088	0.0938	0.0189	0.0063	0.0022	0.0025	0.0836	0.0786	0.0066	0.008	0.008	0.0309	0.0045	0.0188	0.1749
12	rs59990561	11382163	1.51	0.000728190469368611	2.81	1.23090422469309	0.575592662098364	0.577410202199999	0.1462	0.0699	0.0051	0.0019	0.023	0.0021	0.0028	0.0184	0.1491	0.0138	0.0176	0.0088	0.0938	0.0189	0.0063	0.0022	0.0025	0.0836	0.0786	0.0066	0.008	0.008	0.0309	0.0045	0.0188	0.1749
12	rs79336770	11383264	1.51	0.000728190469368611	2.81	1.23090422469309	0.577076434704666	0.58395240901994	0.1462	0.0699	0.0051	0.0019	0.023	0.0021	0.0028	0.0184	0.1491	0.0138	0.0176	0.0088	0.0939	0.0189	0.0063	0.0022	0.0025	0.0836	0.0786	0.0066	0.008	0.008	0.0309	0.0045	0.0188	0.1749
12	rs77286165	11383789	1.51	0.000728190469368611	2.82	1.19802221324668	0.573706800130366	0.577836324899899	0.1462	0.0699	0.0051	0.0019	0.0229	0.0021	0.0028	0.0184	0.1491	0.0138	0.0176	0.0088	0.0939	0.0189	0.0063	0.0022	0.0025	0.0836	0.0786	0.0066	0.0079	0.008	0.031	0.0045	0.0188	0.1749
12	rs319284	11385271	1.51	0.000728190469368611	2.82	1.19802221324668	0.564988880842216	0.566640591140652	0.1462	0.0699	0.0051	0.0019	0.0229	0.0021	0.0029	0.0184	0.1491	0.0138	0.0176	0.0088	0.0939	0.0189	0.0063	0.0022	0.0025	0.0836	0.0786	0.0066	0.0079	0.0079	0.031	0.0045	0.0188	0.1749
12	rs111898600	11393828	1.51	0.000728190469368611	2.86	1.07189958250627	0.564654822983941	0.565509819932947	0.1462	0.0699	0.0051	0.0019	0.0229	0.0021	0.0029	0.0184	0.1491	0.0138	0.0176	0.0088	0.0939	0.0189	0.0063	0.0022	0.0025	0.0836	0.0786	0.0066	0.0079	0.0079	0.031	0.0045	0.0188	0.1749
12	rs74656217	11401259	1.51	0.000728190469368611	2.85	1.10262356492582	0.561319334161715	0.550298715304813	0.1462	0.07	0.0051	0.0019	0.0229	0.0021	0.0029	0.0184	0.1491	0.0138	0.0176	0.0088	0.0939	0.0189	0.0063	0.0022	0.0025	0.0836	0.0786	0.0066	0.0079	0.0079	0.031	0.0045	0.0188	0.1749
12	rs10845307	11405633	1.51	0.000728190469368611	2.86	1.07189958250627	0.56052019488301	0.551702869343221	0.1462	0.07	0.0051	0.0019	0.0229	0.0021	0.0029	0.0184	0.1492	0.0138	0.0176	0.0088	0.0939	0.0188	0.0063	0.0022	0.0025	0.0836	0.0786	0.0066	0.008	0.0079	0.0309	0.0045	0.0188	0.1748
12	rs61930618	11417912	1.51	0.000728190469368611	2.86	1.07189958250627	0.566861313427276	0.543431139272119	0.1463	0.0699	0.0051	0.0019	0.0229	0.0021	0.0029	0.0184	0.1492	0.0138	0.0176	0.0089	0.0939	0.0188	0.0064	0.0022	0.0025	0.0835	0.0786	0.0066	0.0079	0.008	0.0309	0.0045	0.0188	0.1748
12	rs56101939	11425424	1.51	0.000728190469368611	2.86	1.07189958250627	0.572495984914933	0.519495509115706	0.1463	0.0699	0.0051	0.0019	0.0229	0.0021	0.0029	0.0184	0.1493	0.0138	0.0176	0.0089	0.0939	0.0188	0.0065	0.0022	0.0025	0.0835	0.0786	0.0066	0.0079	0.008	0.0309	0.0045	0.0188	0.1748
12	rs55707460	11426372	1.51	0.000728190469368611	2.88	1.01205197621114	0.57215985922919	0.518527117784857	0.1463	0.0699	0.0051	0.0019	0.0229	0.0021	0.0029	0.0184	0.1493	0.0138	0.0176	0.0089	0.0939	0.0188	0.0065	0.0022	0.0025	0.0835	0.0786	0.0066	0.0079	0.008	0.0309	0.0045	0.0188	0.1748
12	rs1965071	11428152	1.51	0.000728190469368611	2.88	1.01205197621114	0.571689438081409	0.517835688069986	0.1463	0.0699	0.0051	0.0019	0.0229	0.0021	0.0029	0.0184	0.1493	0.0138	0.0176	0.0089	0.0939	0.0188	0.0065	0.0022	0.0025	0.0835	0.0786	0.0066	0.0079	0.008	0.0309	0.0045	0.0188	0.1748
12	rs7307153	11436008	1.5	0.00097779776173039	2.88	1.01205197621114	0.572361523583856	0.486965872930003	0.1463	0.0699	0.0052	0.002	0.0229	0.0024	0.0027	0.0182	0.1504	0.0137	0.0173	0.009	0.0931	0.0188	0.0065	0.002	0.0025	0.0822	0.0787	0.0067	0.0078	0.0082	0.0311	0.0045	0.0188	0.1759
12	rs8181678	11437633	1.5	0.00097779776173039	2.92	0.898693461391643	0.570212147900861	0.477597225300816	0.1463	0.0699	0.0052	0.002	0.0229	0.0024	0.0027	0.0182	0.1504	0.0137	0.0173	0.009	0.0931	0.0188	0.0065	0.002	0.0025	0.0822	0.0787	0.0067	0.0078	0.0082	0.0311	0.0045	0.0188	0.1759
12	rs7297795	11461154	1.5	0.00097779776173039	2.94	0.845143312120842	0.581606153779713	0.481529047236422	0.1462	0.0697	0.0052	0.002	0.0229	0.0024	0.0026	0.0182	0.1506	0.0138	0.0173	0.009	0.0931	0.0188	0.0065	0.002	0.0025	0.0821	0.0787	0.0067	0.0078	0.0082	0.0311	0.0045	0.0188	0.1761
12	rs1834857	11462275	1.5	0.00097779776173039	2.96	0.793651312900757	0.575323076561436	0.466794368066354	0.1459	0.0695	0.0052	0.002	0.0229	0.0024	0.0027	0.0182	0.1508	0.0138	0.0172	0.009	0.0932	0.0187	0.0065	0.002	0.0025	0.082	0.0787	0.0067	0.0078	0.0082	0.0311	0.0044	0.0187	0.1763
12	rs2277406	11463508	1.5	0.00097779776173039	2.97	0.768670182966371	0.546950871835214	0.455922589071036	0.1458	0.0694	0.0053	0.002	0.0228	0.0024	0.0026	0.0181	0.1512	0.0139	0.0172	0.009	0.0933	0.0187	0.0065	0.0019	0.0025	0.0821	0.0783	0.0067	0.0079	0.0083	0.031	0.0045	0.0186	0.1766
12	rs73052850	11463923	1.5	0.00097779776173039	2.98	0.744195120258389	0.559721589477562	0.508455416393232	0.1458	0.0693	0.0053	0.002	0.0228	0.0024	0.0025	0.0181	0.1512	0.0139	0.0172	0.009	0.0933	0.0187	0.0065	0.0019	0.0025	0.082	0.0783	0.0067	0.0079	0.0083	0.031	0.0045	0.0186	0.1766
12	rs3759242	11464705	1.5	0.00097779776173039	2.98	0.744195120258389	0.531848587273068	0.488055122055751	0.1458	0.0693	0.0053	0.002	0.0228	0.0024	0.0025	0.0181	0.1514	0.0139	0.0172	0.009	0.0933	0.0187	0.0065	0.0018	0.0025	0.082	0.0784	0.0067	0.008	0.0083	0.031	0.0045	0.0185	0.1766
12	rs10845332	11476725	1.51	0.000728190469368611	2.99	0.72022314582581	0.515858311608352	0.362553297578656	0.1455	0.069	0.0052	0.002	0.0227	0.0025	0.0025	0.0179	0.1519	0.014	0.0172	0.0092	0.0937	0.0186	0.0067	0.0018	0.0026	0.0815	0.0784	0.0068	0.0084	0.0084	0.0311	0.0046	0.0183	0.1761
12	rs59523126	11477887	1.51	0.000728190469368611	2.99	0.72022314582581	0.495758895584166	0.348183447255565	0.1457	0.0688	0.0052	0.0019	0.0226	0.0024	0.0025	0.0176	0.1525	0.0139	0.0172	0.0093	0.0939	0.0186	0.0066	0.0018	0.0025	0.081	0.0789	0.0068	0.0089	0.0086	0.031	0.0046	0.018	0.1755
12	rs117449246	11480428	1.5	0.00097779776173039	3	0.696751202985924	0.552955028814861	0.3493020313066	0.1458	0.0679	0.0052	0.0017	0.022	0.0024	0.0024	0.0169	0.1541	0.014	0.0174	0.0094	0.0946	0.0187	0.0063	0.0016	0.0023	0.0797	0.0805	0.007	0.0103	0.0092	0.0308	0.0047	0.0171	0.1742
12	rs72477468	11481509	1.49	0.00130270570906879	3.01	0.673776155564303	0.532238322217748	0.260554092563123	0.1458	0.0678	0.0053	0.0017	0.0218	0.0024	0.0023	0.0169	0.1542	0.0141	0.0174	0.0094	0.0947	0.0187	0.0065	0.0016	0.0023	0.0796	0.0807	0.007	0.0105	0.0094	0.0308	0.0048	0.0168	0.174
12	rs61928948	11482208	1.49	0.00130270570906879	3.01	0.673776155564303	0.533798615451434	0.261921657587252	0.1458	0.0678	0.0053	0.0017	0.0218	0.0024	0.0023	0.0169	0.1542	0.0141	0.0174	0.0094	0.0947	0.0187	0.0065	0.0016	0.0023	0.0796	0.0807	0.007	0.0105	0.0094	0.0308	0.0048	0.0168	0.174
12	rs12829748	11482970	1.49	0.00130270570906879	3.02	0.651294786134349	0.534319194226018	0.264091538497001	0.1458	0.0678	0.0053	0.0017	0.0218	0.0024	0.0023	0.0169	0.1542	0.0141	0.0174	0.0094	0.0947	0.0187	0.0065	0.0016	0.0023	0.0796	0.0807	0.007	0.0105	0.0094	0.0308	0.0048	0.0168	0.174
12	rs56270617	11483985	1.49	0.00130270570906879	3.13	0.435575753324506	0.534709786079813	0.263063003381915	0.1458	0.0678	0.0053	0.0017	0.0218	0.0024	0.0023	0.0169	0.1542	0.0141	0.0174	0.0094	0.0947	0.0187	0.0065	0.0016	0.0023	0.0796	0.0807	0.007	0.0105	0.0094	0.0308	0.0048	0.0168	0.174
12	rs10772446	11492818	1.49	0.00130270570906879	3.16	0.386381943985473	0.540323113863191	0.260895773789267	0.1458	0.0678	0.0053	0.0017	0.0218	0.0024	0.0024	0.0169	0.1542	0.0141	0.0174	0.0094	0.0947	0.0187	0.0065	0.0016	0.0023	0.0796	0.0807	0.007	0.0105	0.0094	0.0308	0.0048	0.0168	0.174
12	rs117802294	11496719	1.49	0.00130270570906879	3.16	0.386381943985473	0.583843264884405	0.275371436614559	0.1457	0.0677	0.0052	0.0017	0.0218	0.0024	0.0024	0.0169	0.1543	0.0141	0.0173	0.0095	0.0947	0.0187	0.0065	0.0016	0.0023	0.0796	0.0807	0.0069	0.0106	0.0094	0.0308	0.0048	0.0168	0.174
12	rs12307806	11503269	1.49	0.00130270570906879	3.16	0.386381943985473	0.60037039301134	0.268562937978987	0.1456	0.0677	0.0052	0.0017	0.0218	0.0024	0.0024	0.0169	0.1544	0.0141	0.0173	0.0095	0.0948	0.0187	0.0065	0.0016	0.0023	0.0796	0.0807	0.0069	0.0106	0.0094	0.0308	0.0048	0.0168	0.174
12	rs11612323	11504091	1.49	0.00130270570906879	3.16	0.386381943985473	0.601883439880801	0.277459056015846	0.1456	0.0677	0.0052	0.0017	0.0218	0.0024	0.0024	0.0169	0.1544	0.0141	0.0173	0.0095	0.0948	0.0187	0.0065	0.0016	0.0023	0.0796	0.0807	0.0069	0.0106	0.0094	0.0308	0.0048	0.0168	0.174
12	rs73054820	11526799	1.49	0.00130270570906879	3.16	0.386381943985473	0.623180125160995	0.283633965185847	0.145	0.0672	0.0051	0.0017	0.0219	0.0023	0.0024	0.0168	0.1547	0.0142	0.0173	0.0094	0.095	0.0187	0.0065	0.0015	0.0021	0.0799	0.081	0.0069	0.0108	0.0095	0.0308	0.0048	0.0166	0.1743
12	rs113606442	11528570	1.49	0.00130270570906879	3.16	0.386381943985473	0.622341297763012	0.283984731142961	0.145	0.0672	0.0051	0.0017	0.0219	0.0023	0.0024	0.0168	0.1547	0.0142	0.0172	0.0094	0.095	0.0187	0.0065	0.0015	0.0021	0.0799	0.0811	0.0069	0.0108	0.0095	0.0308	0.0048	0.0166	0.1743
12	rs2900174	11547532	1.48	0.00172210138006111	3.16	0.386381943985473	0.665632628562719	0.282932830997095	0.1443	0.0667	0.0051	0.0016	0.022	0.0022	0.0024	0.0166	0.1556	0.0142	0.0172	0.0093	0.0945	0.0187	0.0065	0.0015	0.0021	0.0802	0.0811	0.0069	0.0109	0.0096	0.0309	0.0048	0.0165	0.1754
12	rs60786329	11553039	1.48	0.00172210138006111	3.16	0.386381943985473	0.631878267912226	0.282932830997095	0.1442	0.0665	0.0051	0.0016	0.022	0.0022	0.0023	0.0166	0.1558	0.0142	0.0172	0.009	0.0942	0.0187	0.0065	0.0015	0.0021	0.0805	0.0814	0.007	0.0109	0.0096	0.0308	0.0048	0.0165	0.1755
12	rs117519759	11567700	1.48	0.00172210138006111	3.16	0.386381943985473	0.662825342989311	0.280949170924561	0.144	0.0661	0.0051	0.0015	0.022	0.0021	0.0024	0.0166	0.1571	0.0143	0.0171	0.009	0.0936	0.0186	0.0065	0.0015	0.0021	0.0802	0.0814	0.007	0.0109	0.0096	0.0308	0.0048	0.0163	0.1762
12	rs79180551	11581608	1.48	0.00172210138006111	3.16	0.386381943985473	0.672638044710563	0.277459056015846	0.1438	0.066	0.0051	0.0014	0.0221	0.0021	0.0024	0.0166	0.1572	0.0143	0.0171	0.009	0.0936	0.0186	0.0065	0.0015	0.0021	0.0802	0.0815	0.007	0.0109	0.0097	0.0308	0.0048	0.0163	0.1763
12	rs79135973	11582782	1.48	0.00172210138006111	3.16	0.386381943985473	0.672710437511522	0.277691313097827	0.1438	0.066	0.0051	0.0014	0.0221	0.0021	0.0024	0.0165	0.1572	0.0143	0.0171	0.009	0.0935	0.0186	0.0065	0.0015	0.0021	0.0802	0.0815	0.007	0.0109	0.0097	0.0308	0.0048	0.0163	0.1763
12	rs1133383	11583159	1.48	0.00172210138006111	3.16	0.386381943985473	0.66786787877519	0.278156006481766	0.1438	0.066	0.0051	0.0014	0.0221	0.0021	0.0024	0.0165	0.1572	0.0143	0.0171	0.009	0.0935	0.0186	0.0065	0.0015	0.0021	0.0802	0.0815	0.007	0.0109	0.0096	0.0308	0.0048	0.0163	0.1763
12	rs2416674	11586582	1.48	0.00172210138006111	3.16	0.386381943985473	0.414804509812821	0.276762643611842	0.1445	0.0658	0.0051	0.0014	0.0221	0.0021	0.0024	0.0165	0.1575	0.0143	0.0171	0.0089	0.0936	0.0186	0.0065	0.0015	0.002	0.0802	0.0813	0.007	0.011	0.0089	0.0308	0.0048	0.0162	0.1766
12	rs4496164	11586758	1.48	0.00172210138006111	3.16	0.386381943985473	0.345184948094127	0.273057568878456	0.1448	0.0658	0.0051	0.0014	0.022	0.0021	0.0024	0.0166	0.1575	0.0143	0.0171	0.0089	0.0936	0.0186	0.0065	0.0015	0.002	0.0802	0.0811	0.007	0.011	0.0086	0.0307	0.0048	0.0162	0.1768
12	rs12581399	11589460	1.48	0.00172210138006111	3.15	0.402339212139645	0.343666714050095	0.251044388737988	0.1448	0.0658	0.0052	0.0014	0.0219	0.0021	0.0024	0.0166	0.1574	0.0143	0.0171	0.0089	0.0937	0.0186	0.0067	0.0017	0.002	0.0802	0.0808	0.007	0.0106	0.0086	0.0307	0.0047	0.0163	0.1772
12	rs77241698	11593007	1.48	0.00172210138006111	3.15	0.402339212139645	0.276441691303551	0.219958662185691	0.1447	0.066	0.0052	0.0015	0.0217	0.0021	0.0024	0.0168	0.1572	0.0143	0.017	0.0089	0.094	0.0185	0.0066	0.0017	0.0019	0.0805	0.0808	0.007	0.0106	0.0085	0.0305	0.0049	0.0162	0.1773
12	rs10772471	11600364	1.48	0.00172210138006111	3.15	0.402339212139645	0.262466843005446	0.209472802260954	0.1446	0.0661	0.0052	0.0015	0.0216	0.002	0.0024	0.0169	0.1572	0.0143	0.0169	0.0089	0.094	0.0184	0.0066	0.0017	0.0019	0.0806	0.0808	0.007	0.0106	0.0085	0.0305	0.0049	0.0163	0.1773
12	rs7298355	11604401	1.48	0.00172210138006111	3.15	0.402339212139645	0.267295119885885	0.202087527088295	0.1445	0.0661	0.0051	0.0016	0.0216	0.0021	0.0024	0.0169	0.1573	0.0143	0.017	0.009	0.0939	0.0184	0.0066	0.0017	0.0019	0.0804	0.0807	0.007	0.0106	0.0085	0.0305	0.0049	0.0163	0.1773
12	rs73054897	11606653	1.48	0.00172210138006111	3.15	0.402339212139645	0.213048121907357	0.186565060719387	0.1447	0.0662	0.0051	0.0016	0.0216	0.0021	0.0024	0.017	0.1575	0.0143	0.017	0.009	0.0939	0.0184	0.0066	0.0017	0.0019	0.0805	0.0811	0.007	0.0094	0.0084	0.0305	0.0049	0.0163	0.1775
12	rs11832037	11609177	1.48	0.00172210138006111	3.15	0.402339212139645	0.222575146491969	0.180878975749788	0.1446	0.0661	0.0051	0.0016	0.0216	0.0021	0.0024	0.017	0.1576	0.0143	0.017	0.009	0.0939	0.0184	0.0066	0.0017	0.0019	0.0804	0.081	0.007	0.0095	0.0085	0.0304	0.0048	0.0163	0.1777
12	rs117305748	11609904	1.48	0.00172210138006111	3.15	0.402339212139645	0.22361122805437	0.181687572606014	0.1446	0.0661	0.0051	0.0016	0.0216	0.0021	0.0024	0.0171	0.1576	0.0143	0.017	0.009	0.0939	0.0184	0.0066	0.0017	0.0019	0.0804	0.081	0.007	0.0095	0.0085	0.0304	0.0048	0.0163	0.1777
12	rs11054305	11614499	1.48	0.00172210138006111	3.15	0.402339212139645	0.244154736521895	0.187791323970311	0.1443	0.0661	0.0051	0.0017	0.0215	0.0022	0.0025	0.0172	0.1579	0.0144	0.0173	0.0091	0.0937	0.0185	0.0066	0.0017	0.0019	0.0798	0.081	0.007	0.0097	0.0085	0.0303	0.0047	0.0162	0.1779
12	rs2951754	11614777	1.48	0.00172210138006111	3.15	0.402339212139645	0.243023424554088	0.188712817630702	0.1443	0.0661	0.0051	0.0017	0.0215	0.0022	0.0025	0.0172	0.1579	0.0144	0.0173	0.0091	0.0938	0.0185	0.0066	0.0017	0.0019	0.0798	0.081	0.007	0.0097	0.0085	0.0303	0.0047	0.0162	0.1778
12	rs2178531	11621349	1.48	0.00172210138006111	3.15	0.402339212139645	0.238355087245008	0.167423667805137	0.1445	0.0661	0.005	0.0017	0.0214	0.0022	0.0025	0.0173	0.158	0.0143	0.0172	0.0091	0.0939	0.0185	0.0065	0.0017	0.0019	0.0796	0.081	0.0069	0.0097	0.0085	0.0303	0.0047	0.0161	0.1779
12	rs2951783	11631132	1.48	0.00172210138006111	3.15	0.402339212139645	0.240121447911111	0.182700060279102	0.1445	0.0661	0.0051	0.0017	0.0214	0.0023	0.0024	0.0173	0.1578	0.0143	0.0172	0.009	0.0942	0.0185	0.0065	0.0017	0.0019	0.0794	0.0811	0.007	0.0097	0.0086	0.0303	0.0048	0.0161	0.1777
12	rs12831499	11633790	1.48	0.00172210138006111	3.15	0.402339212139645	0.232250725009748	0.186871369457238	0.1445	0.0661	0.0051	0.0017	0.0213	0.0023	0.0024	0.0174	0.1576	0.0142	0.0172	0.009	0.0942	0.0185	0.0066	0.0017	0.0019	0.0794	0.0814	0.007	0.0097	0.0086	0.0303	0.0048	0.0161	0.1776
12	rs76598087	11634456	1.48	0.00172210138006111	3.15	0.402339212139645	0.227321473369545	0.190046572713624	0.1445	0.0661	0.0051	0.0017	0.0213	0.0023	0.0024	0.0175	0.1575	0.0142	0.0172	0.009	0.0942	0.0185	0.0066	0.0017	0.0019	0.0794	0.0814	0.007	0.0096	0.0086	0.0303	0.0048	0.0161	0.1775
12	rs2908838	11638238	1.49	0.00130270570906879	3.15	0.402339212139645	0.233779232361471	0.203452383151327	0.1445	0.0662	0.005	0.0017	0.0213	0.0022	0.0024	0.0175	0.1575	0.0142	0.0172	0.009	0.0942	0.0185	0.0066	0.0017	0.0019	0.0794	0.0815	0.007	0.0096	0.0086	0.0303	0.0049	0.0162	0.1775
12	rs2908835	11648418	1.48	0.00172210138006111	3.14	0.418735639412168	0.227530923384785	0.24801148331801	0.1443	0.0662	0.0052	0.0017	0.0213	0.0022	0.0023	0.0175	0.1571	0.0142	0.0172	0.0091	0.0943	0.0185	0.0066	0.0017	0.0019	0.079	0.0821	0.007	0.0098	0.0086	0.0303	0.0049	0.0162	0.1772
12	rs1212288	11656621	1.48	0.00172210138006111	3.14	0.418735639412168	0.180019574754911	0.270980253387038	0.1438	0.0656	0.0052	0.0018	0.0213	0.0026	0.0022	0.0175	0.1552	0.0141	0.0171	0.0092	0.0944	0.0186	0.0069	0.0018	0.002	0.079	0.0847	0.0074	0.01	0.0088	0.0307	0.0052	0.0163	0.1752
12	rs1204434	11658023	1.48	0.00172210138006111	3.13	0.435575753324506	0.1805704200726	0.307303109617828	0.1436	0.0654	0.0052	0.0017	0.0213	0.0027	0.0022	0.0176	0.155	0.014	0.0171	0.0092	0.0945	0.0187	0.0069	0.0019	0.002	0.0791	0.0854	0.0075	0.01	0.0088	0.0308	0.0053	0.0163	0.1743
12	rs34866460	11658736	1.48	0.00172210138006111	3.12	0.452863978564029	0.180791030153092	0.408572907230881	0.1436	0.0653	0.0052	0.0017	0.0212	0.0027	0.0022	0.0176	0.1551	0.014	0.0171	0.0092	0.0942	0.0187	0.007	0.0019	0.002	0.0792	0.0857	0.0075	0.01	0.0088	0.0308	0.0053	0.0163	0.174
12	rs2965745	11659529	1.48	0.00172210138006111	3.11	0.470604638115432	0.188836491945702	0.503369734103132	0.1435	0.0652	0.0052	0.0018	0.0212	0.0027	0.0023	0.0175	0.155	0.014	0.0172	0.0092	0.0941	0.0187	0.007	0.0019	0.002	0.0793	0.086	0.0075	0.01	0.0088	0.0309	0.0053	0.0163	0.1738
12	rs11054327	11660165	1.48	0.00172210138006111	3.11	0.470604638115432	0.210632640744148	0.586232116660572	0.1434	0.0651	0.0052	0.0018	0.0212	0.0027	0.0023	0.0175	0.155	0.0139	0.0172	0.0092	0.094	0.0187	0.007	0.0019	0.002	0.0794	0.086	0.0075	0.01	0.0088	0.0309	0.0054	0.0163	0.1736
12	rs12316014	11671395	1.49	0.00130270570906879	3.1	0.488801954490689	0.202810872598543	0.686776197211722	0.1431	0.0649	0.0051	0.0018	0.0212	0.0028	0.0023	0.0173	0.1551	0.0139	0.0173	0.0092	0.0938	0.0186	0.0072	0.0019	0.002	0.0799	0.0865	0.0076	0.01	0.0089	0.031	0.0055	0.0163	0.1728
12	rs76162188	11673054	1.49	0.00130270570906879	3.1	0.488801954490689	0.201204023194229	0.664965052065186	0.1431	0.0649	0.0051	0.0018	0.0212	0.0028	0.0023	0.0173	0.1551	0.0139	0.0173	0.0092	0.0937	0.0186	0.0072	0.0019	0.002	0.0799	0.0865	0.0076	0.01	0.0089	0.031	0.0055	0.0163	0.1728
12	rs10772482	11676354	1.49	0.00130270570906879	3.12	0.452863978564029	0.196812915650915	0.67261014272731	0.143	0.0648	0.0051	0.0018	0.0212	0.0028	0.0023	0.0173	0.1551	0.0139	0.0173	0.0092	0.0939	0.0186	0.0072	0.0019	0.002	0.08	0.0865	0.0076	0.01	0.0089	0.0311	0.0056	0.0163	0.1726
12	rs78257241	11680270	1.49	0.00130270570906879	3.13	0.435575753324506	0.239172749817992	0.805607185317706	0.1429	0.0648	0.0051	0.0018	0.0212	0.0028	0.0024	0.0174	0.1551	0.014	0.0173	0.0093	0.0939	0.0186	0.0072	0.002	0.002	0.0801	0.0866	0.0075	0.01	0.009	0.0311	0.0056	0.0163	0.172
12	rs79329306	11682128	1.49	0.00130270570906879	3.13	0.435575753324506	0.237367353581782	0.819571265757855	0.1428	0.0647	0.0051	0.0018	0.0212	0.0028	0.0024	0.0174	0.1551	0.014	0.0173	0.0093	0.0938	0.0186	0.0073	0.002	0.002	0.0802	0.0866	0.0075	0.01	0.009	0.0311	0.0056	0.0163	0.1719
12	rs4763701	11687997	1.49	0.00130270570906879	3.13	0.435575753324506	0.0777460525132135	0.3493020313066	0.1402	0.0636	0.006	0.0022	0.0214	0.0034	0.0029	0.0168	0.154	0.0138	0.0174	0.0094	0.094	0.0186	0.0078	0.0023	0.0024	0.0822	0.0894	0.008	0.0106	0.0096	0.0312	0.0063	0.0158	0.1667
12	rs11610909	11688064	1.49	0.00130270570906879	3.14	0.418735639412168	0.0886755791867965	0.460075454014075	0.1402	0.0636	0.006	0.0022	0.0214	0.0034	0.0029	0.0168	0.154	0.0138	0.0174	0.0094	0.0939	0.0186	0.0078	0.0023	0.0024	0.0823	0.0894	0.008	0.0106	0.0096	0.0312	0.0063	0.0158	0.1666
12	rs7956437	11697835	1.48	0.00172210138006111	3.14	0.418735639412168	0.167618150939978	0.453916699732508	0.1361	0.0626	0.0069	0.0027	0.0216	0.0043	0.0038	0.0169	0.152	0.0134	0.0177	0.0099	0.0924	0.0187	0.0088	0.0028	0.0027	0.0854	0.0916	0.0084	0.0105	0.0106	0.0322	0.0074	0.0156	0.1608
12	rs17745320	11701602	1.48	0.00172210138006111	3.12	0.452863978564029	0.211114496703811	0.594656921443003	0.1359	0.0625	0.0069	0.0027	0.0217	0.0044	0.0038	0.0169	0.1518	0.0134	0.0177	0.0099	0.0923	0.0187	0.0088	0.0028	0.0027	0.0857	0.0916	0.0084	0.0105	0.0107	0.0323	0.0075	0.0156	0.1605
12	rs78101093	11702086	1.48	0.00172210138006111	3.13	0.435575753324506	0.215601058652141	0.610872221258596	0.1358	0.0624	0.0069	0.0027	0.0217	0.0044	0.0038	0.0169	0.1518	0.0134	0.0177	0.0099	0.0923	0.0187	0.0088	0.0028	0.0027	0.0857	0.0916	0.0084	0.0105	0.0107	0.0323	0.0075	0.0156	0.1605
12	rs16934572	11703343	1.48	0.00172210138006111	3.14	0.418735639412168	0.230432292615237	0.613176538488078	0.1358	0.0624	0.007	0.0028	0.0217	0.0044	0.0038	0.0169	0.1518	0.0134	0.0177	0.0099	0.0922	0.0187	0.0088	0.0028	0.0027	0.0858	0.0917	0.0084	0.0104	0.0107	0.0323	0.0074	0.0156	0.1604
12	rs12810992	11708953	1.48	0.00172210138006111	3.14	0.418735639412168	0.434952237998284	0.71874122122417	0.135	0.0616	0.0073	0.003	0.0221	0.0046	0.004	0.0168	0.1508	0.0132	0.0175	0.0098	0.0914	0.0188	0.0093	0.0029	0.0028	0.0868	0.0922	0.0084	0.01	0.0114	0.0327	0.0079	0.0159	0.1595
12	rs77266397	11714854	1.48	0.00172210138006111	3.15	0.402339212139645	0.480178848976177	0.772060723035441	0.135	0.0615	0.0073	0.003	0.0222	0.0046	0.004	0.0169	0.1506	0.0132	0.0175	0.0098	0.0913	0.0188	0.0093	0.0029	0.0028	0.0869	0.0922	0.0084	0.0099	0.0114	0.0327	0.0079	0.0159	0.1594
12	rs17818022	11725910	1.48	0.00172210138006111	3.17	0.370859203571921	0.487564983205256	0.732967718605253	0.1349	0.0615	0.0073	0.003	0.0222	0.0046	0.004	0.0169	0.1505	0.0132	0.0176	0.0098	0.0913	0.0188	0.0094	0.0029	0.0028	0.087	0.0922	0.0084	0.0098	0.0115	0.0327	0.0079	0.0159	0.1593
12	rs117686994	11727655	1.48	0.00172210138006111	3.17	0.370859203571921	0.489123620233052	0.736120809772558	0.1349	0.0615	0.0073	0.003	0.0222	0.0046	0.004	0.0169	0.1505	0.0132	0.0176	0.0098	0.0912	0.0188	0.0094	0.0029	0.0028	0.087	0.0922	0.0084	0.0098	0.0115	0.0327	0.0079	0.0159	0.1593
12	rs4763709	11730137	1.48	0.00172210138006111	3.18	0.355766254763284	0.442169256762535	0.739126518166851	0.1348	0.0613	0.0073	0.003	0.0222	0.0046	0.004	0.0168	0.1504	0.0132	0.0176	0.0099	0.0916	0.0188	0.0094	0.0029	0.0028	0.0873	0.092	0.0084	0.0098	0.0113	0.0328	0.008	0.0159	0.1594
12	rs17818052	11740837	1.48	0.00172210138006111	3.18	0.355766254763284	0.502121220616859	0.818341627919855	0.1347	0.0612	0.0073	0.0031	0.0222	0.0046	0.0041	0.0168	0.1502	0.0132	0.0176	0.0098	0.0913	0.0188	0.0094	0.003	0.0028	0.0874	0.0921	0.0084	0.0097	0.0114	0.0328	0.008	0.0159	0.1593
12	rs11054358	11744993	1.47	0.00225897143633852	3.18	0.355766254763284	0.595841811874479	0.710682260764555	0.1339	0.0608	0.0074	0.0035	0.022	0.0048	0.0045	0.0173	0.149	0.0132	0.0177	0.0098	0.0897	0.019	0.0098	0.0033	0.0029	0.0881	0.092	0.0083	0.0097	0.0117	0.0334	0.0083	0.0162	0.1589
12	rs74531012	11747945	1.47	0.00225897143633852	3.18	0.355766254763284	0.801762649263844	0.8443994659431	0.1336	0.0606	0.0075	0.0036	0.022	0.0049	0.0045	0.0174	0.1482	0.0131	0.0178	0.0096	0.0892	0.0191	0.01	0.0034	0.003	0.0879	0.0931	0.0079	0.0098	0.0121	0.0336	0.0084	0.0163	0.1588
12	rs4763255	11748120	1.47	0.00225897143633852	3.18	0.355766254763284	0.793567857130064	0.832197332843517	0.1336	0.0606	0.0075	0.0036	0.022	0.0049	0.0045	0.0174	0.1482	0.0131	0.0178	0.0096	0.0892	0.0191	0.01	0.0034	0.003	0.0879	0.0931	0.0079	0.0098	0.0121	0.0336	0.0084	0.0163	0.1588
12	rs11054362	11750137	1.47	0.00225897143633852	3.19	0.341098255896361	0.794580475565696	0.849507468377924	0.1336	0.0608	0.0075	0.0036	0.022	0.0049	0.0045	0.0174	0.1481	0.0131	0.0178	0.0096	0.0892	0.0191	0.01	0.0034	0.003	0.0878	0.0932	0.0078	0.0098	0.0121	0.0337	0.0084	0.0163	0.1587
12	rs757644	11753188	1.47	0.00225897143633852	3.19	0.341098255896361	0.756648717433202	0.842388980375137	0.1333	0.0605	0.0075	0.0036	0.022	0.0048	0.0047	0.0178	0.1478	0.0128	0.0179	0.0096	0.0884	0.0193	0.0103	0.0037	0.0033	0.0878	0.0925	0.0076	0.0096	0.0121	0.0343	0.0086	0.0159	0.1595
12	rs10772489	11754985	1.46	0.00294055822434739	3.19	0.341098255896361	0.728583788590266	0.852451332081512	0.1341	0.0605	0.0073	0.0037	0.022	0.0048	0.0049	0.0178	0.1475	0.0125	0.0177	0.0098	0.088	0.0188	0.0104	0.0039	0.0036	0.0883	0.0922	0.0074	0.0096	0.0122	0.0347	0.0086	0.0152	0.1597
12	rs10845387	11757743	1.46	0.00294055822434739	3.19	0.341098255896361	0.80223202149227	0.855862645191162	0.1344	0.0606	0.0069	0.0036	0.0222	0.0048	0.0048	0.0176	0.1479	0.0122	0.0173	0.0098	0.0883	0.0185	0.0104	0.004	0.0039	0.0891	0.0917	0.0071	0.0094	0.0122	0.035	0.0086	0.015	0.1597
12	rs76232740	11762344	1.44	0.00487073502531595	3.19	0.341098255896361	0.760848873357265	0.629363737668811	0.1331	0.0613	0.0063	0.0034	0.022	0.0046	0.0044	0.0178	0.1484	0.0118	0.0169	0.0097	0.0883	0.0185	0.0104	0.0041	0.0039	0.0921	0.0913	0.0068	0.0091	0.0115	0.0353	0.0085	0.0149	0.1608
12	rs58524610	11768143	1.4	0.0122323855097191	3.19	0.341098255896361	0.921981895164138	0.519633887814799	0.1318	0.062	0.0059	0.0031	0.0214	0.0045	0.0041	0.0179	0.1489	0.0114	0.0165	0.0095	0.0883	0.0184	0.0104	0.0041	0.004	0.0954	0.091	0.0064	0.0088	0.011	0.0356	0.0083	0.0149	0.1619
12	rs60345208	11769991	1.4	0.0122323855097191	3.21	0.313017210102667	0.844877887369473	0.410913404832249	0.1317	0.0619	0.0059	0.0031	0.0214	0.0045	0.0041	0.0179	0.1489	0.0114	0.0165	0.0094	0.0883	0.0184	0.0104	0.0041	0.004	0.0955	0.091	0.0064	0.0087	0.011	0.0356	0.0083	0.0149	0.1619
12	rs7962768	11774771	1.4	0.0122323855097191	3.22	0.299593947381755	0.853536281407039	0.394221260866929	0.1314	0.0622	0.0059	0.0031	0.0214	0.0045	0.0041	0.0179	0.1489	0.0114	0.0165	0.0094	0.0885	0.0184	0.0104	0.0041	0.004	0.0955	0.091	0.0064	0.0087	0.0109	0.0355	0.0083	0.0149	0.1621
12	rs77012168	11776504	1.4	0.0122323855097191	3.23	0.286575202599778	0.871613814865428	0.399247643829929	0.1314	0.0622	0.0058	0.0031	0.0214	0.0045	0.0041	0.0179	0.149	0.0114	0.0165	0.0094	0.0886	0.0184	0.0104	0.0041	0.004	0.0955	0.091	0.0064	0.0087	0.0109	0.0354	0.0082	0.0149	0.1621
12	rs10491983	11784396	1.39	0.0151271827325212	3.23	0.286575202599778	0.812902878336834	0.354785442021858	0.1316	0.0621	0.0058	0.003	0.0214	0.0045	0.004	0.0179	0.1495	0.0114	0.0164	0.0094	0.0888	0.0183	0.0104	0.0041	0.004	0.0958	0.091	0.0064	0.0087	0.0108	0.0352	0.0081	0.0149	0.162
12	rs17210029	11784641	1.39	0.0151271827325212	3.24	0.273955600409011	0.808815670916936	0.354535666146967	0.1316	0.0621	0.0058	0.003	0.0214	0.0045	0.004	0.0179	0.1495	0.0114	0.0164	0.0094	0.0888	0.0183	0.0104	0.0041	0.004	0.0959	0.091	0.0064	0.0087	0.0108	0.0352	0.0081	0.0149	0.162
12	rs11054397	11789527	1.39	0.0151271827325212	3.2	0.326850259155197	0.772201518176396	0.330061135992204	0.1316	0.0621	0.0058	0.003	0.0213	0.0044	0.0039	0.0179	0.1496	0.0114	0.0165	0.0093	0.0891	0.0183	0.0104	0.0041	0.0039	0.096	0.0911	0.0064	0.0088	0.0107	0.0351	0.0081	0.0149	0.162
12	rs78359639	11791979	1.39	0.0151271827325212	3.19	0.341098255896361	0.727608860968593	0.348556194043495	0.1318	0.0621	0.0057	0.003	0.0212	0.0043	0.0038	0.0178	0.1501	0.0113	0.0164	0.0092	0.0895	0.0183	0.0102	0.004	0.0039	0.0963	0.0912	0.0063	0.0087	0.0104	0.0351	0.008	0.0148	0.1621
12	rs117321697	11793197	1.39	0.0151271827325212	3.19	0.341098255896361	0.657513436470635	0.360418639253829	0.1321	0.0621	0.0056	0.0029	0.0211	0.0042	0.0036	0.0177	0.1506	0.0112	0.0164	0.0091	0.0899	0.0182	0.0101	0.004	0.0039	0.0965	0.0914	0.0063	0.0087	0.01	0.035	0.0078	0.0146	0.1622
12	rs12578347	11793675	1.39	0.0151271827325212	3.19	0.341098255896361	0.624439336389001	0.35541010157348	0.1324	0.0621	0.0056	0.0029	0.0211	0.0042	0.0035	0.0177	0.1506	0.0112	0.0164	0.0091	0.0898	0.0182	0.0101	0.004	0.0039	0.0966	0.0917	0.0063	0.0087	0.01	0.035	0.0078	0.0146	0.1623
12	rs2541137	11801209	1.37	0.0226652410801554	3.19	0.341098255896361	0.658015086473929	0.176453972397721	0.1346	0.0616	0.0051	0.0023	0.0206	0.0037	0.0029	0.0176	0.1528	0.0109	0.016	0.0081	0.0901	0.0183	0.0092	0.0036	0.0038	0.0987	0.0938	0.0062	0.0085	0.0094	0.0344	0.0067	0.014	0.1628
12	rs1894330	11808534	1.37	0.0226652410801554	3.19	0.341098255896361	0.703645459573129	0.198949632167087	0.1356	0.0618	0.0049	0.0021	0.0204	0.0036	0.0027	0.0175	0.1534	0.0109	0.0159	0.0079	0.0905	0.0182	0.0089	0.0035	0.0037	0.0989	0.0944	0.0061	0.0083	0.0091	0.0344	0.0064	0.0138	0.1629
12	rs10491985	11810134	1.37	0.0226652410801554	3.19	0.341098255896361	0.738440195739058	0.20124914548629	0.1359	0.0618	0.0049	0.0021	0.0203	0.0035	0.0027	0.0175	0.1536	0.0109	0.0158	0.0078	0.0905	0.0181	0.0089	0.0035	0.0037	0.099	0.0945	0.0061	0.0083	0.0091	0.0344	0.0064	0.0137	0.1628
12	rs34845319	11816585	1.36	0.0274689319808498	3.18	0.355766254763284	0.612385171316319	0.124002406190473	0.1367	0.0619	0.005	0.002	0.0202	0.0034	0.0027	0.0174	0.1539	0.0108	0.0158	0.0077	0.0905	0.0181	0.0087	0.0035	0.0037	0.0991	0.0949	0.0061	0.0081	0.009	0.0345	0.0063	0.0134	0.1626
12	rs2541125	11818827	1.36	0.0274689319808498	3.18	0.355766254763284	0.557129811551514	0.0728679626828336	0.1368	0.0619	0.005	0.002	0.0201	0.0034	0.0027	0.0174	0.154	0.0108	0.0158	0.0076	0.0905	0.018	0.0087	0.0035	0.0037	0.0991	0.0949	0.0061	0.0081	0.009	0.0345	0.0063	0.0134	0.1627
12	rs1861484	11825572	1.36	0.0274689319808498	3.18	0.355766254763284	0.565857864038116	0.108852299542982	0.1369	0.062	0.005	0.002	0.0201	0.0034	0.0028	0.0175	0.154	0.0108	0.0158	0.0076	0.0904	0.018	0.0087	0.0035	0.0037	0.0992	0.095	0.006	0.0081	0.0089	0.0345	0.0062	0.0134	0.1625
12	rs12424674	11829990	1.36	0.0274689319808498	3.18	0.355766254763284	0.549784154456943	0.109524567426951	0.1371	0.062	0.0051	0.002	0.02	0.0034	0.0028	0.0174	0.1541	0.0108	0.0158	0.0075	0.0903	0.018	0.0086	0.0035	0.0037	0.0992	0.0953	0.006	0.0081	0.0089	0.0345	0.0062	0.0134	0.1624
12	rs73288706	11830070	1.36	0.0274689319808498	3.18	0.355766254763284	0.549256509974839	0.112229464650784	0.1371	0.062	0.0051	0.002	0.02	0.0034	0.0028	0.0174	0.1541	0.0108	0.0158	0.0075	0.0903	0.018	0.0086	0.0035	0.0037	0.0992	0.0953	0.006	0.0081	0.0089	0.0345	0.0062	0.0134	0.1624
12	rs73063054	11832914	1.36	0.0274689319808498	3.17	0.370859203571921	0.537904677965743	0.122418878471943	0.1371	0.0621	0.0051	0.0019	0.02	0.0035	0.0028	0.0174	0.1542	0.0108	0.0157	0.0075	0.0903	0.018	0.0086	0.0034	0.0037	0.0993	0.0953	0.006	0.008	0.0089	0.0345	0.0061	0.0134	0.1623
12	rs2856315	11836602	1.36	0.0274689319808498	3.16	0.386381943985473	0.49419008942104	0.0695384392031729	0.137	0.0621	0.0052	0.0019	0.02	0.0035	0.0028	0.0174	0.1543	0.0108	0.0157	0.0074	0.0903	0.018	0.0086	0.0034	0.0037	0.0994	0.0954	0.006	0.008	0.0088	0.0345	0.0061	0.0134	0.1623
12	rs7957986	11840504	1.36	0.0274689319808498	3.15	0.402339212139645	0.372285109715561	0.0481101441270902	0.1373	0.0621	0.0052	0.0019	0.0199	0.0036	0.0028	0.0174	0.1547	0.0109	0.0156	0.0073	0.0903	0.018	0.0084	0.0033	0.0035	0.0993	0.096	0.006	0.0081	0.0087	0.0346	0.0059	0.0133	0.1618
12	rs17745684	11841327	1.35	0.0330775438811865	3.15	0.402339212139645	0.354632662244956	0.0620018437431966	0.1373	0.0621	0.0053	0.002	0.0199	0.0036	0.0029	0.0174	0.155	0.0109	0.0155	0.0073	0.0902	0.018	0.0084	0.0033	0.0035	0.0993	0.096	0.006	0.0081	0.0086	0.0346	0.0059	0.0133	0.1615
12	rs77511229	11841685	1.35	0.0330775438811865	3.15	0.402339212139645	0.353782820097494	0.0628063109360394	0.1373	0.0621	0.0053	0.002	0.0199	0.0036	0.0029	0.0174	0.1551	0.0109	0.0155	0.0073	0.0902	0.018	0.0084	0.0033	0.0035	0.0994	0.0961	0.006	0.0081	0.0085	0.0346	0.0059	0.0133	0.1615
12	rs76091398	11844650	1.35	0.0330775438811865	3.14	0.418735639412168	0.314282059986993	0.0538865848124966	0.1374	0.0622	0.0053	0.0021	0.0198	0.0036	0.0029	0.0174	0.1553	0.0109	0.0155	0.0073	0.09	0.0181	0.0084	0.0033	0.0035	0.0995	0.096	0.0059	0.0082	0.0085	0.0347	0.0059	0.0133	0.1614
12	rs3020923	11848818	1.35	0.0330775438811865	3.14	0.418735639412168	0.304089369734138	0.0594177684161	0.1374	0.062	0.0054	0.0021	0.0198	0.0036	0.0029	0.0173	0.1554	0.0108	0.0154	0.0073	0.0902	0.018	0.0084	0.0033	0.0035	0.0993	0.096	0.0059	0.0082	0.0086	0.0349	0.0058	0.0132	0.1612
12	rs73065031	11850388	1.35	0.0330775438811865	3.14	0.418735639412168	0.320855942108864	0.0612017715002894	0.1375	0.062	0.0054	0.0021	0.0198	0.0036	0.0029	0.0173	0.1555	0.0109	0.0154	0.0072	0.0902	0.018	0.0084	0.0033	0.0035	0.0993	0.096	0.0059	0.0081	0.0086	0.0349	0.0058	0.0132	0.1612
12	rs2856319	11851360	1.35	0.0330775438811865	3.14	0.418735639412168	0.317434622147623	0.059944021356408	0.1375	0.062	0.0054	0.0021	0.0198	0.0036	0.0029	0.0173	0.1555	0.0109	0.0154	0.0072	0.0902	0.018	0.0084	0.0033	0.0036	0.0993	0.0961	0.0059	0.0081	0.0086	0.0349	0.0058	0.0132	0.1611
12	rs2187642	11855624	1.32	0.055666547717423	3.13	0.435575753324506	0.277141381186069	0.0499835545928591	0.1379	0.0611	0.006	0.0025	0.0194	0.0034	0.0031	0.0163	0.1568	0.0111	0.0153	0.0066	0.0908	0.0182	0.0081	0.0034	0.0038	0.0995	0.0962	0.0061	0.0075	0.0086	0.0367	0.0054	0.0134	0.1588
12	rs2856321	11855773	1.32	0.055666547717423	3.13	0.435575753324506	0.277468228954964	0.0487713126614836	0.138	0.0609	0.006	0.0026	0.0194	0.0035	0.0031	0.0163	0.1569	0.0111	0.0153	0.0066	0.0906	0.0182	0.0081	0.0034	0.0039	0.0995	0.0962	0.0061	0.0075	0.0086	0.0367	0.0054	0.0134	0.1588
12	rs11613081	11859839	1.32	0.055666547717423	3.12	0.452863978564029	0.305956226218738	0.0619350029534226	0.138	0.0609	0.0061	0.0026	0.0193	0.0035	0.0032	0.0161	0.1569	0.0111	0.0153	0.0066	0.0908	0.0183	0.0082	0.0035	0.0039	0.0995	0.096	0.0061	0.0075	0.0086	0.0367	0.0055	0.0134	0.1587
12	rs79887912	11870464	1.32	0.055666547717423	3.12	0.452863978564029	0.309757593390602	0.0494364340385127	0.138	0.0608	0.0061	0.0026	0.0193	0.0035	0.0033	0.0157	0.1569	0.0111	0.0153	0.0067	0.091	0.0183	0.0083	0.0036	0.0039	0.0993	0.0957	0.0061	0.0075	0.0087	0.0368	0.0056	0.0134	0.1586
12	rs77350890	11871052	1.32	0.055666547717423	3.12	0.452863978564029	0.314781361819639	0.0494364340385127	0.138	0.0608	0.0061	0.0026	0.0193	0.0035	0.0033	0.0157	0.1569	0.0111	0.0153	0.0067	0.091	0.0183	0.0083	0.0037	0.0039	0.0993	0.0957	0.0061	0.0075	0.0087	0.0368	0.0056	0.0134	0.1585
12	rs10845407	11877232	1.31	0.0654431371829849	3.12	0.452863978564029	0.325312082905812	0.0493152094981263	0.1381	0.0607	0.0062	0.0027	0.0192	0.0036	0.0035	0.0154	0.1568	0.0111	0.0153	0.0067	0.0909	0.0184	0.0083	0.0038	0.004	0.0989	0.0959	0.0062	0.0075	0.0087	0.0369	0.0057	0.0134	0.1583
12	rs12299673	11877958	1.31	0.0654431371829849	3.12	0.452863978564029	0.342830550508357	0.0512087796089668	0.138	0.0607	0.0062	0.0027	0.0192	0.0036	0.0035	0.0154	0.1568	0.0111	0.0153	0.0067	0.0908	0.0184	0.0084	0.0038	0.004	0.0988	0.0959	0.0062	0.0075	0.0087	0.037	0.0057	0.0134	0.1582
12	rs79937950	11880713	1.31	0.0654431371829849	3.12	0.452863978564029	0.348863910492437	0.049375805486924	0.138	0.0607	0.0062	0.0027	0.0192	0.0037	0.0035	0.0154	0.1566	0.0111	0.0153	0.0068	0.0908	0.0184	0.0084	0.0038	0.004	0.0987	0.0961	0.0062	0.0075	0.0088	0.0371	0.0057	0.0134	0.1581
12	rs35716356	11882607	1.31	0.0654431371829849	3.12	0.452863978564029	0.353464399927196	0.049375805486924	0.1379	0.0607	0.0062	0.0027	0.0192	0.0037	0.0035	0.0155	0.1566	0.0111	0.0153	0.0068	0.0907	0.0184	0.0084	0.0038	0.004	0.0987	0.0961	0.0062	0.0075	0.0088	0.0371	0.0057	0.0134	0.1581
12	rs77112971	11885454	1.31	0.0654431371829849	3.12	0.452863978564029	0.358683736683743	0.0494364340385127	0.1379	0.0607	0.0063	0.0028	0.0192	0.0037	0.0035	0.0155	0.1566	0.0111	0.0153	0.0068	0.0906	0.0184	0.0084	0.0039	0.004	0.0986	0.0961	0.0062	0.0075	0.0088	0.0372	0.0057	0.0134	0.1581
12	rs78589481	11888140	1.31	0.0654431371829849	3.12	0.452863978564029	0.360396525362972	0.0493152094981263	0.1378	0.0607	0.0063	0.0028	0.0192	0.0037	0.0035	0.0155	0.1566	0.0111	0.0153	0.0069	0.0906	0.0184	0.0085	0.0039	0.0041	0.0985	0.0961	0.0062	0.0075	0.0088	0.0372	0.0057	0.0135	0.1579
12	rs2724641	11895194	1.31	0.0654431371829849	3.12	0.452863978564029	0.359379051931816	0.0509012607836079	0.1376	0.0606	0.0064	0.0028	0.0192	0.0038	0.0035	0.0155	0.1564	0.0112	0.0153	0.007	0.0904	0.0184	0.0085	0.004	0.0041	0.0985	0.0962	0.0063	0.0074	0.0089	0.0373	0.0058	0.0135	0.1576
12	rs117864888	11897897	1.31	0.0654431371829849	3.12	0.452863978564029	0.384038302342289	0.0472149463288111	0.1376	0.0605	0.0064	0.0029	0.0192	0.0038	0.0035	0.0155	0.1564	0.0112	0.0153	0.007	0.0903	0.0184	0.0085	0.004	0.0042	0.0984	0.0962	0.0063	0.0074	0.0089	0.0373	0.0058	0.0135	0.1575
12	rs78245407	11898545	1.31	0.0654431371829849	3.12	0.452863978564029	0.386144710771163	0.0474529424759865	0.1376	0.0605	0.0064	0.0029	0.0192	0.0038	0.0035	0.0155	0.1563	0.0112	0.0153	0.007	0.0903	0.0184	0.0085	0.004	0.0042	0.0985	0.0962	0.0063	0.0074	0.0089	0.0373	0.0058	0.0135	0.1574
12	rs74408439	11905187	1.31	0.0654431371829849	3.11	0.470604638115432	0.483896131675947	0.0470367950796664	0.1372	0.06	0.0067	0.0032	0.0193	0.0041	0.0039	0.0155	0.1558	0.0113	0.0153	0.0074	0.089	0.0187	0.0088	0.0045	0.0048	0.0979	0.0962	0.0064	0.0074	0.0094	0.0374	0.0059	0.0139	0.1563
12	rs7303518	11906034	1.29	0.0889718392940509	3.11	0.470604638115432	0.591533876422785	0.0818817853667275	0.1367	0.0593	0.007	0.0036	0.0193	0.0043	0.0042	0.0154	0.1555	0.0114	0.0154	0.0078	0.0877	0.0189	0.0091	0.0048	0.0053	0.097	0.0964	0.0066	0.0074	0.01	0.0374	0.006	0.0141	0.1553
12	rs2856339	11906819	1.29	0.0889718392940509	3.1	0.488801954490689	0.612107738693892	0.0792732885342492	0.1366	0.0587	0.0072	0.0039	0.0194	0.0044	0.0043	0.0157	0.1552	0.0115	0.0157	0.0081	0.0865	0.0191	0.0094	0.0047	0.0055	0.0965	0.0962	0.0067	0.0077	0.0103	0.0374	0.0061	0.014	0.1551
12	rs3782133	11906899	1.29	0.0889718392940509	3.11	0.470604638115432	0.617876299517081	0.0797180226008069	0.1366	0.0587	0.0072	0.0039	0.0194	0.0044	0.0043	0.0157	0.1552	0.0115	0.0158	0.0081	0.0864	0.0191	0.0094	0.0047	0.0055	0.0964	0.0961	0.0067	0.0077	0.0103	0.0374	0.0061	0.014	0.1551
12	rs11609711	11908138	1.28	0.102927797709035	3.11	0.470604638115432	0.588397549559231	0.102217816294726	0.1366	0.0584	0.0073	0.0042	0.0194	0.0045	0.0043	0.0158	0.155	0.0115	0.0159	0.0083	0.0859	0.0192	0.0095	0.0047	0.0055	0.096	0.0957	0.0067	0.0079	0.0106	0.0372	0.0062	0.0139	0.1552
12	rs17365997	11908713	1.28	0.102927797709035	3.11	0.470604638115432	0.577751465177468	0.106345498243256	0.1366	0.0584	0.0073	0.0043	0.0195	0.0045	0.0044	0.0159	0.155	0.0115	0.0159	0.0084	0.0858	0.0192	0.0095	0.0047	0.0055	0.0959	0.0955	0.0068	0.0079	0.0106	0.0372	0.0062	0.0139	0.1553
12	rs928950	11908980	1.28	0.102927797709035	3.11	0.470604638115432	0.57357220616404	0.114018222871647	0.1366	0.0583	0.0074	0.0044	0.0195	0.0045	0.0044	0.0159	0.155	0.0115	0.016	0.0084	0.0857	0.0192	0.0096	0.0047	0.0055	0.0959	0.0954	0.0068	0.0079	0.0107	0.0372	0.0062	0.0139	0.1554
12	rs3782141	11924187	1.27	0.118479912290321	3.13	0.435575753324506	0.719233408865608	0.268103259406662	0.1355	0.058	0.0078	0.0053	0.0195	0.005	0.0048	0.0165	0.1548	0.012	0.0161	0.0094	0.0835	0.0191	0.0101	0.0047	0.0059	0.0948	0.0938	0.0068	0.0083	0.0113	0.0368	0.0064	0.0135	0.1556
12	rs76229189	11924323	1.27	0.118479912290321	3.12	0.452863978564029	0.719755616800571	0.269252913958168	0.1355	0.058	0.0078	0.0053	0.0195	0.005	0.0048	0.0165	0.1548	0.012	0.0161	0.0094	0.0835	0.0191	0.0101	0.0047	0.0059	0.0948	0.0938	0.0068	0.0083	0.0113	0.0368	0.0064	0.0135	0.1556
12	rs61921814	11926549	1.27	0.118479912290321	3.11	0.470604638115432	0.665920858016855	0.261351566669545	0.1356	0.058	0.0078	0.0052	0.0196	0.005	0.0049	0.0166	0.1548	0.012	0.0161	0.0094	0.0834	0.0191	0.0101	0.0047	0.0059	0.0949	0.0936	0.0068	0.0084	0.0112	0.0368	0.0064	0.0135	0.1557
12	rs2723829	11928097	1.27	0.118479912290321	3.1	0.488801954490689	0.677568736523047	0.270864990982029	0.1355	0.0581	0.0078	0.0052	0.0196	0.005	0.0049	0.0166	0.1548	0.012	0.0161	0.0094	0.0834	0.019	0.0102	0.0047	0.0059	0.0949	0.0936	0.0068	0.0084	0.0112	0.0368	0.0064	0.0135	0.1557
12	rs2723828	11929153	1.27	0.118479912290321	3.08	0.526582953384854	0.732338881788402	0.294332320499874	0.1358	0.0581	0.0078	0.0052	0.0196	0.0051	0.0049	0.0165	0.1547	0.0121	0.0161	0.0094	0.0825	0.019	0.0102	0.0048	0.0062	0.0948	0.0936	0.0068	0.0087	0.0112	0.0368	0.0064	0.0135	0.1556
12	rs56376902	11930710	1.27	0.118479912290321	3.08	0.526582953384854	0.722817633764054	0.28749965602549	0.1351	0.0582	0.0079	0.0053	0.0197	0.0052	0.005	0.0167	0.155	0.0119	0.016	0.0094	0.0823	0.0192	0.0102	0.0048	0.0062	0.0948	0.0937	0.0069	0.0087	0.0111	0.0367	0.0064	0.0135	0.1557
12	rs7311993	11931586	1.27	0.118479912290321	3.07	0.546174590811499	0.733467070807056	0.292324603927345	0.1346	0.0582	0.0079	0.0054	0.0198	0.0052	0.0051	0.0167	0.1551	0.0118	0.016	0.0094	0.0823	0.0193	0.0102	0.0048	0.0062	0.0947	0.0937	0.0069	0.0086	0.0111	0.0367	0.0064	0.0136	0.1557
12	rs2856327	11939472	1.27	0.118479912290321	3.07	0.546174590811499	0.787193464435634	0.299429142349	0.1342	0.058	0.0079	0.0055	0.0198	0.0053	0.0052	0.0169	0.1549	0.0116	0.0159	0.0095	0.0821	0.0196	0.0102	0.0048	0.0062	0.0945	0.0938	0.007	0.0087	0.0112	0.0367	0.0064	0.0137	0.1558
12	rs10845411	11942433	1.26	0.135727966888585	3.07	0.546174590811499	1.3214525536045	0.630233696405212	0.1335	0.0568	0.0085	0.0067	0.0208	0.0059	0.0061	0.018	0.1528	0.0117	0.0163	0.0101	0.0797	0.0195	0.0108	0.0053	0.0067	0.0914	0.0931	0.0071	0.0096	0.0118	0.0369	0.0067	0.014	0.1555
12	rs2856330	11942777	1.25	0.154769873779188	3.07	0.546174590811499	1.67281295379914	0.708894134642178	0.1334	0.0563	0.0087	0.0071	0.0212	0.0061	0.0063	0.0179	0.1523	0.0118	0.0166	0.0102	0.0785	0.0194	0.0108	0.0054	0.0068	0.0905	0.0929	0.0072	0.01	0.0118	0.037	0.0066	0.0142	0.1563
12	rs61500308	11943333	1.24	0.175701215111077	3.07	0.546174590811499	1.91220665592022	0.791083833078627	0.1336	0.0567	0.0086	0.0076	0.0215	0.0062	0.0066	0.0187	0.1518	0.0117	0.017	0.0101	0.0779	0.0193	0.0107	0.0054	0.0067	0.0882	0.0928	0.0071	0.0107	0.0118	0.0371	0.0068	0.0145	0.156
12	rs2723825	11943494	1.24	0.175701215111077	3.07	0.546174590811499	1.88613004007032	0.823570266747714	0.1336	0.0566	0.0085	0.0076	0.0216	0.0062	0.0067	0.0189	0.1518	0.0117	0.0171	0.0101	0.0783	0.0193	0.0106	0.0054	0.0067	0.0876	0.0926	0.0071	0.0108	0.0118	0.0372	0.0068	0.0145	0.156
12	rs2724622	11945952	1.18	0.345943801679723	3.04	0.607799794750251	3.30259906339704	0.834511343039873	0.1331	0.0567	0.0082	0.0082	0.0225	0.0062	0.0071	0.0207	0.1535	0.0119	0.0176	0.0096	0.077	0.0187	0.0102	0.0046	0.0066	0.0884	0.0918	0.0067	0.0125	0.0113	0.0363	0.0068	0.0148	0.1541
12	rs11054458	11947535	1.18	0.345943801679723	3.03	0.629303794260587	3.43589908034345	0.827111246570637	0.1331	0.0567	0.0082	0.0082	0.0226	0.0063	0.0071	0.0207	0.1535	0.0118	0.0176	0.0096	0.077	0.0187	0.0103	0.0046	0.0065	0.0885	0.0916	0.0067	0.0125	0.0113	0.0364	0.0068	0.0148	0.154
12	rs78543321	11949670	1.18	0.345943801679723	3.03	0.629303794260587	3.46882883268442	0.826033219856132	0.1331	0.0567	0.0082	0.0082	0.0226	0.0062	0.0071	0.0208	0.1535	0.0118	0.0175	0.0096	0.0769	0.0187	0.0103	0.0046	0.0065	0.0885	0.0916	0.0067	0.0125	0.0113	0.0364	0.0068	0.0148	0.154
12	rs10491992	11955712	1.18	0.345943801679723	3.03	0.629303794260587	3.58164696974478	0.801779809970644	0.1332	0.0568	0.0083	0.0083	0.0227	0.0062	0.0071	0.0207	0.1536	0.0118	0.0175	0.0095	0.0768	0.0187	0.0101	0.0045	0.0063	0.0886	0.0917	0.0066	0.0126	0.0111	0.0365	0.0067	0.0148	0.1542
12	rs2213176	11960842	1.18	0.345943801679723	3.03	0.629303794260587	3.69424277770894	0.798262046634028	0.1331	0.0567	0.0082	0.0083	0.0228	0.0062	0.0071	0.0207	0.1537	0.0119	0.0175	0.0094	0.0767	0.0187	0.0099	0.0044	0.0063	0.0889	0.0915	0.0067	0.0128	0.0109	0.0366	0.0067	0.0148	0.1545
12	rs12823108	11965477	1.17	0.382518045708746	3.03	0.629303794260587	3.79161440307351	0.879975902467497	0.133	0.0565	0.0081	0.0084	0.0229	0.0063	0.0071	0.0206	0.1538	0.0121	0.0176	0.0094	0.0765	0.0187	0.0099	0.0044	0.0063	0.0892	0.0914	0.0067	0.0129	0.0108	0.0366	0.0066	0.0149	0.1545
12	rs732868	11967710	1.17	0.382518045708746	3.02	0.651294786134349	4.00979618400361	0.924664372045413	0.1325	0.0566	0.0084	0.0084	0.023	0.0064	0.0073	0.0204	0.1541	0.0122	0.0176	0.0094	0.076	0.0187	0.0098	0.0044	0.0063	0.0898	0.091	0.0067	0.0132	0.0108	0.0365	0.0066	0.0149	0.1543
12	rs16907342	11970248	1.17	0.382518045708746	3.01	0.673776155564303	3.62066842855678	0.920884023588986	0.1325	0.0564	0.0084	0.0083	0.0229	0.0063	0.0073	0.0206	0.154	0.0123	0.0176	0.0094	0.0761	0.0187	0.0098	0.0045	0.0064	0.0897	0.0911	0.0067	0.0132	0.0107	0.0364	0.0066	0.0149	0.1545
12	rs11832184	11973791	1.17	0.382518045708746	3.01	0.673776155564303	3.60154145715814	1.21168937873776	0.1325	0.0562	0.0084	0.0085	0.0227	0.0066	0.0076	0.0208	0.1537	0.0125	0.0179	0.0093	0.0763	0.0188	0.0096	0.0045	0.007	0.0891	0.0911	0.0068	0.0134	0.0106	0.0361	0.0064	0.0149	0.1538
12	rs55670458	11973980	1.17	0.382518045708746	3	0.696751202985924	3.59928523666623	1.20158342921868	0.1327	0.0563	0.0084	0.0085	0.0227	0.0066	0.0076	0.0208	0.1537	0.0125	0.0178	0.0093	0.0762	0.0188	0.0096	0.0045	0.007	0.0889	0.0911	0.0068	0.0134	0.0105	0.0361	0.0064	0.015	0.1538
12	rs17819001	11975818	1.17	0.382518045708746	3	0.696751202985924	3.50368943962976	1.31404993362452	0.1327	0.0563	0.0084	0.0085	0.0226	0.0067	0.0076	0.0209	0.1535	0.0126	0.0179	0.0092	0.0763	0.0188	0.0095	0.0046	0.0072	0.0887	0.0912	0.0069	0.0135	0.0105	0.0358	0.0064	0.0151	0.1536
12	rs118147910	11980179	1.17	0.382518045708746	2.99	0.72022314582581	3.47250766232809	1.46439122183542	0.1328	0.0562	0.0085	0.0085	0.0225	0.0068	0.0076	0.0209	0.1532	0.0128	0.0179	0.0091	0.0764	0.0188	0.0093	0.0046	0.0075	0.0885	0.0914	0.0069	0.0136	0.0104	0.0356	0.0063	0.0156	0.1535
12	rs35868427	11982256	1.17	0.382518045708746	2.99	0.72022314582581	3.46712117156	1.74649423290643	0.1328	0.0561	0.0085	0.0085	0.0226	0.0068	0.0076	0.0209	0.1532	0.0128	0.0179	0.0091	0.0765	0.0189	0.0093	0.0046	0.0076	0.0884	0.0915	0.0069	0.0135	0.0103	0.0355	0.0063	0.0156	0.1534
12	rs7957350	11986289	1.17	0.382518045708746	2.99	0.72022314582581	3.77049982402775	1.9661089277538	0.1327	0.056	0.0085	0.0087	0.0225	0.0069	0.0077	0.0209	0.1532	0.0129	0.0178	0.0091	0.0763	0.0189	0.0093	0.0047	0.0078	0.0885	0.0914	0.0069	0.0135	0.0104	0.0353	0.0063	0.0156	0.1532
12	rs2855738	11987759	1.17	0.382518045708746	2.97	0.768670182966371	3.92602073751089	1.91986268720136	0.1329	0.056	0.0084	0.0088	0.0224	0.0069	0.0077	0.0208	0.1532	0.0129	0.0178	0.0091	0.0762	0.019	0.0093	0.0047	0.0078	0.0885	0.0916	0.0069	0.0134	0.0104	0.0353	0.0063	0.0156	0.1531
12	rs10505763	11990642	1.17	0.382518045708746	2.97	0.768670182966371	3.82273834430592	1.81191644489915	0.1331	0.0559	0.0084	0.0088	0.0223	0.007	0.0077	0.0207	0.1531	0.0129	0.0177	0.0091	0.0762	0.019	0.0093	0.0048	0.0079	0.0885	0.0916	0.0069	0.0134	0.0104	0.0352	0.0063	0.0156	0.1532
12	rs11611479	11992168	1.17	0.382518045708746	2.97	0.768670182966371	3.80548377573123	1.82978658444185	0.1332	0.0559	0.0084	0.0088	0.0222	0.007	0.0077	0.0207	0.1531	0.013	0.0177	0.009	0.0762	0.019	0.0094	0.0048	0.008	0.0885	0.0916	0.0069	0.0134	0.0104	0.0352	0.0063	0.0155	0.1533
12	rs10505764	11993949	1.17	0.382518045708746	2.97	0.768670182966371	3.78811553934183	1.89866599329525	0.1332	0.0558	0.0084	0.0088	0.0222	0.0072	0.0078	0.0206	0.1522	0.013	0.0177	0.009	0.076	0.0192	0.0094	0.0048	0.008	0.0891	0.0917	0.0069	0.0134	0.0104	0.0351	0.0064	0.0155	0.1533
12	rs4763728	12000019	1.17	0.382518045708746	2.97	0.768670182966371	3.67407660429535	1.81616053459017	0.1335	0.0559	0.0083	0.0088	0.022	0.0073	0.0077	0.0206	0.152	0.013	0.0176	0.009	0.0761	0.0192	0.0095	0.0049	0.008	0.0891	0.0916	0.0069	0.0135	0.0103	0.0349	0.0064	0.0156	0.1532
12	rs2283337	12001252	1.17	0.382518045708746	2.97	0.768670182966371	3.65633914098888	1.89314958356489	0.1336	0.056	0.0083	0.0088	0.0219	0.0073	0.0077	0.0206	0.1519	0.013	0.0175	0.009	0.0761	0.0192	0.0095	0.0049	0.0081	0.0891	0.0916	0.007	0.0135	0.0103	0.0349	0.0064	0.0156	0.1532
12	rs73053904	12002586	1.17	0.382518045708746	2.97	0.768670182966371	2.9097737065698	1.94466316445843	0.1344	0.0557	0.008	0.0082	0.0217	0.0076	0.0078	0.0206	0.1508	0.013	0.0174	0.0089	0.0772	0.0195	0.0093	0.005	0.0082	0.0889	0.0925	0.007	0.0138	0.0102	0.0339	0.0064	0.0153	0.1538
12	rs17819067	12003064	1.17	0.382518045708746	2.97	0.768670182966371	2.79292165180212	1.94662767304286	0.1347	0.0556	0.0079	0.008	0.0217	0.0077	0.0079	0.0206	0.1504	0.013	0.0174	0.0089	0.0776	0.0195	0.0093	0.005	0.0082	0.0888	0.0928	0.007	0.0139	0.0101	0.0336	0.0064	0.0152	0.154
12	rs2238126	12009741	1.16	0.421630287221885	2.97	0.768670182966371	2.76162613080504	1.94662767304286	0.1357	0.0552	0.0076	0.0071	0.0216	0.008	0.008	0.0207	0.1486	0.013	0.0172	0.0088	0.0792	0.0197	0.0092	0.0051	0.0084	0.0885	0.0939	0.0071	0.0142	0.0099	0.0323	0.0063	0.015	0.1547
12	rs4486711	12010544	1.16	0.421630287221885	2.97	0.768670182966371	2.72884337082757	1.96020811252405	0.1357	0.0552	0.0076	0.0071	0.0216	0.008	0.008	0.0206	0.1486	0.013	0.0172	0.0088	0.0794	0.0197	0.0092	0.0051	0.0084	0.0886	0.0939	0.0071	0.0143	0.0099	0.0323	0.0063	0.015	0.1547
12	rs17819115	12011520	1.16	0.421630287221885	2.96	0.793651312900757	2.48033153358303	1.80997171431026	0.1358	0.0553	0.0075	0.007	0.0215	0.0079	0.008	0.0205	0.1485	0.013	0.0172	0.0088	0.0796	0.0197	0.0092	0.0052	0.0084	0.0889	0.0939	0.0071	0.0142	0.0098	0.0322	0.0063	0.0149	0.1549
12	rs55717959	12014808	1.16	0.421630287221885	2.96	0.793651312900757	2.36513924507664	1.84023716015415	0.1358	0.0554	0.0075	0.0069	0.0215	0.0079	0.0079	0.0206	0.148	0.0131	0.0172	0.0088	0.08	0.0196	0.0093	0.0053	0.0084	0.0889	0.094	0.0071	0.0143	0.0097	0.032	0.0064	0.0149	0.1547
12	rs11054476	12019372	1.16	0.421630287221885	2.96	0.793651312900757	2.2264636567455	1.86063120846875	0.1358	0.0557	0.0073	0.0067	0.0217	0.0079	0.0078	0.0208	0.1468	0.0133	0.0171	0.009	0.081	0.0195	0.0096	0.0054	0.0085	0.089	0.0943	0.0072	0.0144	0.0092	0.0315	0.0066	0.015	0.1539
12	rs2239171	12023773	1.16	0.421630287221885	2.96	0.793651312900757	1.93291378702616	1.88301240016629	0.1359	0.0557	0.0073	0.0067	0.0217	0.0079	0.0077	0.0207	0.1461	0.0134	0.017	0.0091	0.0816	0.0194	0.0097	0.0056	0.0084	0.089	0.0944	0.0073	0.0145	0.0092	0.0314	0.0068	0.0151	0.1536
12	rs75803048	12023844	1.16	0.421630287221885	2.96	0.793651312900757	1.94038241306075	1.85122824412608	0.136	0.0556	0.0073	0.0067	0.0216	0.0079	0.0077	0.0207	0.1462	0.0134	0.017	0.0091	0.0816	0.0194	0.0097	0.0056	0.0084	0.089	0.0945	0.0073	0.0145	0.0092	0.0314	0.0068	0.0151	0.1536
12	rs2710296	12025940	1.16	0.421630287221885	2.96	0.793651312900757	1.80992578753386	1.67915628767088	0.1358	0.0559	0.0072	0.0067	0.0216	0.0078	0.0075	0.0207	0.1459	0.0135	0.017	0.0092	0.0824	0.0193	0.0097	0.0056	0.0082	0.0888	0.095	0.0073	0.0145	0.0092	0.0311	0.0068	0.0149	0.1534
12	rs2739093	12028157	1.15	0.46334549806667	2.96	0.793651312900757	1.4939006691061	1.51244343947306	0.1355	0.0564	0.0071	0.0066	0.0214	0.0078	0.0071	0.0206	0.1453	0.0137	0.0169	0.0095	0.0842	0.0193	0.0098	0.0056	0.0079	0.0883	0.0961	0.0074	0.0145	0.0091	0.0305	0.0069	0.0147	0.1527
12	rs2855712	12031894	1.15	0.46334549806667	2.96	0.793651312900757	1.10501973138593	1.08737669666054	0.1357	0.0572	0.007	0.0063	0.0213	0.0079	0.0068	0.0203	0.1456	0.0139	0.0169	0.01	0.0864	0.0189	0.01	0.0056	0.007	0.0886	0.0971	0.0079	0.0144	0.0092	0.0291	0.0072	0.0147	0.1502
12	rs11832110	12033536	1.14	0.507725131913635	2.95	0.819141413036571	1.10269757482031	1.10561345039663	0.1358	0.0581	0.0069	0.0063	0.0216	0.008	0.0069	0.0201	0.1458	0.0141	0.0169	0.0103	0.0867	0.0187	0.0101	0.0056	0.0069	0.0877	0.0968	0.0081	0.0145	0.0098	0.0286	0.0073	0.0148	0.1486
12	rs79425154	12034259	1.14	0.507725131913635	2.95	0.819141413036571	1.14578894045498	1.00682823605241	0.1358	0.058	0.0071	0.0064	0.0217	0.0081	0.0069	0.02	0.1457	0.0142	0.017	0.0105	0.0866	0.0189	0.0102	0.0057	0.0067	0.0875	0.0966	0.0082	0.0145	0.0101	0.0284	0.0075	0.0149	0.1479
12	rs11054481	12035282	1.14	0.507725131913635	2.92	0.898693461391643	1.19975547312594	1.17910645783612	0.1357	0.058	0.0071	0.0064	0.0219	0.0081	0.007	0.0198	0.1455	0.0144	0.0171	0.0106	0.0864	0.0192	0.0104	0.0058	0.0065	0.0873	0.0964	0.0083	0.0146	0.0106	0.0282	0.0076	0.0151	0.1473
12	rs2238134	12036529	1.14	0.507725131913635	2.92	0.898693461391643	1.32451873862489	1.23011699679181	0.1354	0.058	0.0074	0.0064	0.022	0.0082	0.007	0.0197	0.1454	0.0145	0.0172	0.0108	0.0868	0.0193	0.0106	0.0058	0.0062	0.0869	0.0962	0.0082	0.0148	0.0111	0.028	0.0078	0.0152	0.1463
12	rs76076322	12036763	1.14	0.507725131913635	2.92	0.898693461391643	1.36394406849995	1.20340470678299	0.1351	0.058	0.0075	0.0065	0.022	0.0082	0.007	0.0196	0.1453	0.0145	0.0173	0.0109	0.0869	0.0193	0.0107	0.0058	0.0062	0.0867	0.0961	0.0082	0.0148	0.0113	0.0281	0.0079	0.0152	0.146
12	rs10845417	12037318	1.14	0.507725131913635	2.92	0.898693461391643	1.43320969042654	1.31287307012028	0.1348	0.058	0.0076	0.0066	0.0219	0.0083	0.007	0.0196	0.1453	0.0145	0.0173	0.011	0.0869	0.0193	0.0108	0.0059	0.0062	0.0866	0.0958	0.0083	0.0148	0.0115	0.0283	0.0079	0.0152	0.1456
12	rs56380324	12039794	1.14	0.507725131913635	2.92	0.898693461391643	1.44359037297395	1.39941270964656	0.1347	0.0582	0.0077	0.0067	0.0219	0.0082	0.0071	0.0197	0.1448	0.0145	0.0173	0.0111	0.0869	0.0193	0.0109	0.0059	0.0062	0.0864	0.0957	0.0083	0.0148	0.0116	0.0284	0.008	0.0153	0.1454
12	rs2239173	12040381	1.14	0.507725131913635	2.93	0.871659766409689	1.39489666359891	1.3975438760517	0.1348	0.0582	0.0077	0.0067	0.0219	0.0082	0.0071	0.0197	0.1448	0.0145	0.0173	0.0111	0.0868	0.0193	0.0109	0.006	0.0063	0.0865	0.0958	0.0083	0.0148	0.0116	0.0284	0.008	0.0153	0.145
12	rs2239175	12042459	1.17	0.382518045708746	2.93	0.871659766409689	1.13963184055421	1.96396289440808	0.1309	0.0583	0.0089	0.0065	0.0221	0.0079	0.007	0.0183	0.1463	0.0148	0.0179	0.0115	0.0868	0.0194	0.0123	0.0063	0.006	0.0849	0.0955	0.0096	0.0146	0.0128	0.0283	0.0091	0.0157	0.1432
12	rs2855749	12046429	1.17	0.382518045708746	2.92	0.898693461391643	1.00737740057464	2.3259518936108	0.13	0.058	0.0094	0.0063	0.0221	0.0073	0.0069	0.0182	0.1467	0.0148	0.0179	0.0117	0.0872	0.0195	0.0128	0.0063	0.0059	0.0847	0.0951	0.0102	0.0146	0.013	0.0285	0.0094	0.0156	0.1427
12	rs2156932	12047277	1.17	0.382518045708746	2.93	0.871659766409689	1.04388294709887	2.35303153006643	0.1298	0.058	0.0094	0.0066	0.0221	0.0074	0.007	0.0182	0.1468	0.0149	0.0179	0.0117	0.0871	0.0196	0.0128	0.0065	0.006	0.0848	0.0949	0.0102	0.0145	0.013	0.0282	0.0094	0.0155	0.1424
12	rs1573612	12047429	1.17	0.382518045708746	2.93	0.871659766409689	1.05552468208068	2.37025093020386	0.1298	0.058	0.0094	0.0065	0.0221	0.0074	0.007	0.0182	0.1468	0.0149	0.0179	0.0117	0.0871	0.0196	0.0128	0.0065	0.006	0.0848	0.0949	0.0102	0.0145	0.013	0.0281	0.0094	0.0155	0.1425
12	rs61921366	12047474	1.17	0.382518045708746	2.92	0.898693461391643	1.04947848626302	2.3416826044316	0.1298	0.058	0.0094	0.0065	0.0221	0.0074	0.007	0.0182	0.1468	0.0149	0.0179	0.0117	0.0871	0.0196	0.0128	0.0065	0.006	0.0848	0.0947	0.0102	0.0145	0.013	0.0282	0.0094	0.0155	0.1425
12	rs2855758	12054833	1.17	0.382518045708746	2.92	0.898693461391643	1.22356477892236	2.59008804294068	0.1287	0.0575	0.0097	0.0068	0.0223	0.0076	0.0071	0.0184	0.1471	0.0149	0.0182	0.0122	0.0865	0.0198	0.013	0.0069	0.0061	0.0844	0.0927	0.0107	0.0147	0.0134	0.0281	0.0098	0.0158	0.1419
12	rs11054495	12058009	1.18	0.345943801679723	2.92	0.898693461391643	1.5829595373273	2.96235987032167	0.1266	0.0567	0.0099	0.0072	0.0225	0.008	0.0071	0.0187	0.1473	0.015	0.0184	0.0123	0.0865	0.0204	0.0133	0.0072	0.0064	0.0832	0.0926	0.0112	0.0147	0.0134	0.0284	0.0099	0.0162	0.1411
12	rs79039026	12059549	1.18	0.345943801679723	2.93	0.871659766409689	1.66780390542965	3.05259014695864	0.1263	0.0566	0.0099	0.0073	0.0226	0.0081	0.0072	0.0187	0.1473	0.015	0.0185	0.0124	0.0865	0.0205	0.0133	0.0073	0.0064	0.083	0.0925	0.0112	0.0147	0.0134	0.0284	0.0099	0.0162	0.1409
12	rs3983843	12062539	1.17	0.382518045708746	2.94	0.845143312120842	1.69615361915739	3.14348352504131	0.1261	0.0566	0.0099	0.0073	0.0226	0.0081	0.0072	0.0187	0.1473	0.015	0.0185	0.0124	0.0865	0.0205	0.0134	0.0073	0.0064	0.0829	0.0925	0.0113	0.0147	0.0134	0.0284	0.0099	0.0163	0.1408
12	rs11610877	12068495	1.17	0.382518045708746	2.99	0.72022314582581	1.79214039612375	3.09129409109686	0.1259	0.0568	0.0099	0.0073	0.0226	0.0081	0.0071	0.0188	0.1475	0.0151	0.0185	0.0123	0.0865	0.0205	0.0133	0.0074	0.0063	0.0829	0.0925	0.0113	0.0148	0.0135	0.0284	0.0099	0.0161	0.1406
12	rs118086364	12076022	1.17	0.382518045708746	2.99	0.72022314582581	1.81303909434346	3.06749920385046	0.1255	0.057	0.01	0.0073	0.0226	0.0081	0.0071	0.0188	0.1475	0.0152	0.0186	0.0121	0.0866	0.0206	0.0133	0.0074	0.0063	0.0828	0.0926	0.0113	0.0148	0.0135	0.0285	0.0099	0.0162	0.1405
12	rs2723842	12077257	1.17	0.382518045708746	2.99	0.72022314582581	1.81368345721426	3.12986006454946	0.1254	0.057	0.01	0.0074	0.0226	0.0082	0.0071	0.0188	0.1475	0.0152	0.0186	0.0121	0.0866	0.0206	0.0133	0.0074	0.0064	0.0827	0.0926	0.0113	0.0148	0.0135	0.0285	0.0099	0.0162	0.1405
12	rs2252640	12081442	1.17	0.382518045708746	2.99	0.72022314582581	1.66352955364038	3.11624281041209	0.1253	0.0571	0.01	0.0074	0.0227	0.0082	0.0072	0.0189	0.1475	0.0152	0.0187	0.0122	0.0867	0.0206	0.013	0.0074	0.0064	0.0823	0.0926	0.0114	0.0149	0.0135	0.0285	0.01	0.0162	0.1403
12	rs79099014	12082620	1.18	0.345943801679723	2.99	0.72022314582581	1.50836202126852	2.82991393540116	0.1246	0.0574	0.0101	0.0075	0.0228	0.0082	0.0071	0.0193	0.1479	0.0152	0.0191	0.012	0.0873	0.0207	0.0127	0.007	0.0064	0.0817	0.0926	0.0115	0.0149	0.0128	0.0284	0.0099	0.0165	0.1404
12	rs10845424	12082699	1.18	0.345943801679723	2.99	0.72022314582581	1.4838880514216	2.60250248066088	0.125	0.0578	0.0101	0.0073	0.0229	0.0082	0.0071	0.0193	0.1484	0.0152	0.0191	0.0109	0.088	0.0207	0.0126	0.0069	0.0065	0.081	0.0925	0.0115	0.0149	0.0127	0.0284	0.0098	0.0166	0.1405
12	rs11054522	12084598	1.19	0.311838986457593	2.99	0.72022314582581	1.73714036523306	2.48402255945632	0.1251	0.0581	0.0102	0.0073	0.0229	0.0078	0.0067	0.0196	0.1505	0.0152	0.0193	0.0106	0.0877	0.0205	0.0123	0.0068	0.0063	0.0797	0.0925	0.0118	0.0152	0.0124	0.0273	0.0098	0.0167	0.1412
12	rs78137435	12094208	1.19	0.311838986457593	2.99	0.72022314582581	1.7360824324843	2.46688799837139	0.1251	0.0581	0.0103	0.0073	0.0229	0.0077	0.0066	0.0197	0.1509	0.0152	0.0194	0.0106	0.0876	0.0205	0.0123	0.0068	0.0062	0.0795	0.0925	0.0119	0.0152	0.0124	0.0272	0.0098	0.0168	0.1413
12	rs4763739	12094475	1.19	0.311838986457593	3	0.696751202985924	1.49019312921742	2.43909804079456	0.1251	0.0581	0.0103	0.0072	0.0229	0.0078	0.0066	0.0197	0.1509	0.0152	0.0194	0.0108	0.0875	0.0205	0.0123	0.0069	0.0062	0.0794	0.0925	0.0121	0.0152	0.0122	0.0271	0.0099	0.0168	0.1413
12	rs10845425	12094718	1.19	0.311838986457593	3.03	0.629303794260587	1.59413261600257	2.50596817815483	0.1252	0.0577	0.0103	0.0072	0.0229	0.0079	0.0066	0.0197	0.1513	0.0152	0.0195	0.0107	0.0874	0.0204	0.0123	0.0068	0.0062	0.0795	0.0923	0.0121	0.0152	0.0122	0.0271	0.0099	0.0168	0.1414
12	rs6488469	12098263	1.2	0.280131383133392	3.04	0.607799794750251	1.29939858279537	2.48955288125573	0.1248	0.0587	0.0103	0.0071	0.0229	0.008	0.0067	0.0197	0.1527	0.0151	0.0196	0.0113	0.087	0.0203	0.0121	0.0069	0.0063	0.0787	0.0916	0.0121	0.015	0.0119	0.0259	0.0101	0.0167	0.1425
12	rs74748438	12101174	1.2	0.280131383133392	3.04	0.607799794750251	1.05842128401827	2.44480014469044	0.1248	0.0599	0.01	0.007	0.0223	0.0079	0.0069	0.0202	0.1534	0.015	0.0199	0.0113	0.0875	0.0199	0.0114	0.0072	0.0065	0.0769	0.0914	0.0129	0.0148	0.0113	0.0251	0.0102	0.0168	0.1433
12	rs76075670	12102961	1.2	0.280131383133392	3.04	0.607799794750251	0.864411994271919	2.27993425398657	0.1248	0.0602	0.0099	0.0069	0.0221	0.0079	0.007	0.0205	0.154	0.015	0.0199	0.0111	0.0881	0.0197	0.011	0.0073	0.0066	0.0764	0.0911	0.0128	0.0145	0.0112	0.0248	0.01	0.0169	0.1442
12	rs2448039	12103914	1.2	0.280131383133392	3.05	0.586779315918157	0.795515696134981	2.25787994486679	0.1248	0.0603	0.0098	0.0069	0.0221	0.0079	0.007	0.0205	0.1543	0.015	0.0198	0.0111	0.0881	0.0197	0.0109	0.0073	0.0066	0.0762	0.0912	0.0128	0.0144	0.0111	0.0248	0.01	0.0169	0.1443
12	rs11614168	12109867	1.19	0.311838986457593	3.05	0.586779315918157	0.676044294761089	2.14241660298992	0.125	0.0606	0.0097	0.0069	0.0219	0.0078	0.0071	0.0205	0.1545	0.0149	0.0198	0.0109	0.0882	0.0195	0.0108	0.0073	0.0067	0.0764	0.0916	0.0127	0.0143	0.0109	0.0247	0.0099	0.0167	0.1444
12	rs73056196	12112433	1.19	0.311838986457593	3.05	0.586779315918157	0.648940677572544	2.12415355357234	0.1251	0.0608	0.0096	0.0068	0.0219	0.0078	0.0071	0.0204	0.1546	0.0149	0.0198	0.0108	0.0884	0.0194	0.0107	0.0074	0.0067	0.0764	0.0917	0.0126	0.0143	0.0109	0.0246	0.0099	0.0166	0.1447
12	rs7312361	12114780	1.19	0.311838986457593	3.05	0.586779315918157	0.557660998040293	1.98669135153955	0.1251	0.061	0.0096	0.0068	0.0218	0.0078	0.0071	0.0204	0.1546	0.0149	0.0198	0.0108	0.0885	0.0194	0.0106	0.0074	0.0067	0.0765	0.0917	0.0126	0.0143	0.0108	0.0245	0.0099	0.0165	0.1449
12	rs12817341	12116440	1.2	0.280131383133392	3.05	0.586779315918157	0.565256193714652	1.93502320109839	0.1251	0.061	0.0096	0.0068	0.0218	0.0078	0.0071	0.0204	0.1547	0.0149	0.0198	0.0107	0.0886	0.0193	0.0105	0.0074	0.0067	0.0764	0.0918	0.0126	0.0143	0.0109	0.0245	0.0099	0.0165	0.145
12	rs73056201	12118184	1.2	0.280131383133392	3.06	0.566238797870229	0.426334369597734	1.72382925698604	0.1253	0.0619	0.0094	0.0066	0.0219	0.0076	0.0072	0.0202	0.1548	0.0148	0.0198	0.0107	0.089	0.0192	0.0101	0.0076	0.0069	0.0762	0.0924	0.0122	0.0137	0.0107	0.0238	0.0097	0.016	0.1466
12	rs11054560	12119465	1.19	0.311838986457593	3.06	0.566238797870229	0.399695843907923	1.74966023875918	0.1256	0.0627	0.0091	0.0065	0.0219	0.0075	0.0073	0.0198	0.1552	0.0146	0.0198	0.0104	0.089	0.0191	0.0097	0.0079	0.0072	0.076	0.093	0.0118	0.0131	0.0105	0.0231	0.0096	0.0156	0.1481
12	rs12229243	12123149	1.19	0.311838986457593	3.06	0.566238797870229	0.296973010799114	1.61899961783436	0.1257	0.0629	0.0091	0.0065	0.022	0.0074	0.0074	0.0198	0.1556	0.0146	0.0199	0.0103	0.0887	0.0191	0.0097	0.008	0.0072	0.076	0.0932	0.0116	0.013	0.0104	0.0229	0.0095	0.0154	0.1485
12	rs17366527	12129214	1.19	0.311838986457593	3.07	0.546174590811499	0.298816604811473	1.65121631957988	0.1257	0.0632	0.009	0.0065	0.0219	0.0074	0.0076	0.0198	0.1561	0.0145	0.0199	0.0103	0.0885	0.019	0.0096	0.008	0.0073	0.0759	0.0932	0.0115	0.0129	0.0103	0.0229	0.0094	0.0154	0.1486
12	rs11054575	12129961	1.19	0.311838986457593	3.07	0.546174590811499	0.299497351701835	1.64319669642378	0.1257	0.0633	0.009	0.0065	0.0219	0.0073	0.0076	0.0198	0.1566	0.0145	0.0199	0.0103	0.0884	0.019	0.0096	0.008	0.0073	0.0759	0.0933	0.0114	0.0128	0.0103	0.0228	0.0093	0.0154	0.1487
12	rs73058025	12134504	1.19	0.311838986457593	3.07	0.546174590811499	0.354048283013864	1.68003054343884	0.1253	0.0639	0.0089	0.0068	0.0218	0.0071	0.0076	0.0197	0.1584	0.0144	0.0201	0.0104	0.088	0.0188	0.0095	0.0082	0.0074	0.0756	0.0934	0.0108	0.0125	0.01	0.0228	0.0091	0.0153	0.149
12	rs17366764	12136291	1.19	0.311838986457593	3.07	0.546174590811499	0.354685812227297	1.74684596982583	0.1252	0.064	0.0088	0.0069	0.0218	0.0071	0.0076	0.0197	0.1586	0.0144	0.0201	0.0105	0.0879	0.0187	0.0094	0.0082	0.0075	0.0755	0.0935	0.0107	0.0125	0.01	0.0228	0.0091	0.0153	0.149
12	rs12316914	12136450	1.19	0.311838986457593	3.07	0.546174590811499	0.374467847481302	1.82040604870046	0.1253	0.0639	0.0088	0.0069	0.0218	0.0071	0.0076	0.0197	0.1586	0.0143	0.0201	0.0105	0.088	0.0188	0.0093	0.0082	0.0075	0.0756	0.0935	0.0107	0.0124	0.01	0.0228	0.0091	0.0153	0.149
12	rs78454787	12136751	1.19	0.311838986457593	3.07	0.546174590811499	0.380338600705514	1.81032527935008	0.1253	0.064	0.0088	0.0069	0.0218	0.0071	0.0076	0.0197	0.1587	0.0143	0.0201	0.0105	0.088	0.0188	0.0093	0.0082	0.0075	0.0756	0.0935	0.0107	0.0124	0.01	0.0227	0.009	0.0153	0.1491
12	rs73060008	12146475	1.19	0.311838986457593	3.07	0.546174590811499	0.409927747711478	1.79566070555497	0.125	0.064	0.0088	0.0069	0.0219	0.007	0.0075	0.0197	0.1587	0.0142	0.0201	0.0105	0.0881	0.0187	0.0092	0.0082	0.0075	0.0757	0.0936	0.0107	0.0125	0.01	0.0227	0.009	0.0153	0.1492
12	rs6488483	12156158	1.19	0.311838986457593	3.07	0.546174590811499	0.480611816530025	1.88692409033932	0.1246	0.0641	0.0089	0.0069	0.0219	0.0069	0.0075	0.0196	0.1589	0.0141	0.0202	0.0105	0.0882	0.0187	0.0091	0.0082	0.0075	0.0758	0.0939	0.0107	0.0125	0.01	0.0228	0.0088	0.0153	0.1494
12	rs7313719	12157880	1.19	0.311838986457593	3.07	0.546174590811499	0.523050963168429	1.98722867673951	0.1246	0.0642	0.0088	0.007	0.0219	0.0069	0.0075	0.0196	0.1589	0.0141	0.0202	0.0105	0.0881	0.0186	0.0091	0.0082	0.0075	0.0759	0.094	0.0107	0.0125	0.01	0.0227	0.0089	0.0154	0.1493
12	rs73060021	12158579	1.19	0.311838986457593	3.06	0.566238797870229	0.519256059848779	1.94734210778643	0.1246	0.0642	0.0088	0.007	0.022	0.0069	0.0075	0.0196	0.159	0.014	0.0202	0.0105	0.088	0.0186	0.0091	0.0082	0.0075	0.0758	0.0941	0.0106	0.0126	0.0099	0.0227	0.0088	0.0154	0.1494
12	rs6488484	12160730	1.19	0.311838986457593	3.06	0.566238797870229	0.546358732325295	2.01932478343169	0.1249	0.064	0.0088	0.007	0.0221	0.0069	0.0075	0.0195	0.1595	0.0139	0.0202	0.0105	0.0877	0.0185	0.0091	0.0082	0.0074	0.0759	0.0943	0.0106	0.0126	0.0098	0.0226	0.0088	0.0154	0.1496
12	rs79119688	12161496	1.18	0.345943801679723	3.06	0.566238797870229	0.560320493472692	2.00407489148441	0.125	0.064	0.0087	0.007	0.0221	0.0068	0.0075	0.0194	0.1595	0.0139	0.0202	0.0105	0.0877	0.0185	0.0091	0.0082	0.0074	0.0758	0.0943	0.0106	0.0126	0.0098	0.0226	0.0088	0.0154	0.1498
12	rs4237934	12167398	1.18	0.345943801679723	3.06	0.566238797870229	0.629347322805649	2.08029882753937	0.1254	0.0641	0.0087	0.007	0.022	0.0068	0.0075	0.0193	0.1595	0.0138	0.0201	0.0104	0.0877	0.0185	0.009	0.0083	0.0075	0.0757	0.0943	0.0106	0.0127	0.0098	0.0225	0.0087	0.0154	0.1498
12	rs73060051	12169720	1.18	0.345943801679723	3.05	0.586779315918157	0.581741622590539	1.91611970838988	0.1254	0.0641	0.0087	0.0069	0.022	0.0068	0.0075	0.0194	0.1597	0.0138	0.0201	0.0104	0.0877	0.0185	0.009	0.0083	0.0074	0.0758	0.0944	0.0105	0.0127	0.0097	0.0225	0.0087	0.0154	0.1499
12	rs117460930	12174778	1.18	0.345943801679723	3.05	0.586779315918157	0.562119007100172	1.75405886116773	0.1255	0.0641	0.0087	0.0065	0.022	0.0067	0.0076	0.0197	0.16	0.0138	0.02	0.0103	0.0875	0.0184	0.009	0.0083	0.0071	0.0757	0.0947	0.0105	0.0126	0.0097	0.0225	0.0087	0.0153	0.1502
12	rs1124833	12175779	1.18	0.345943801679723	3.05	0.586779315918157	0.573033977641486	1.77255064307126	0.1255	0.0641	0.0087	0.0065	0.0221	0.0066	0.0076	0.0197	0.1601	0.0138	0.02	0.0103	0.0874	0.0184	0.0091	0.0083	0.0071	0.0757	0.0948	0.0104	0.0126	0.0097	0.0226	0.0086	0.0153	0.1503
12	rs10845452	12179827	1.18	0.345943801679723	3.05	0.586779315918157	0.574379990926549	1.77589978860718	0.1255	0.064	0.0087	0.0065	0.0221	0.0066	0.0076	0.0199	0.1601	0.0138	0.02	0.0103	0.0869	0.0183	0.0093	0.0083	0.0071	0.0758	0.095	0.0104	0.0126	0.0097	0.0226	0.0086	0.0153	0.1504
12	rs1797659	12186453	1.19	0.311838986457593	3.06	0.566238797870229	0.551500646223389	1.71137342556481	0.1256	0.0634	0.0086	0.0064	0.022	0.0065	0.0074	0.0198	0.1609	0.0136	0.02	0.0103	0.0868	0.0186	0.0091	0.0082	0.0069	0.0759	0.0956	0.0103	0.0125	0.0096	0.0225	0.0084	0.0152	0.1513
12	rs10845455	12191926	1.19	0.311838986457593	3.06	0.566238797870229	0.471069009120159	1.36532944233372	0.1261	0.0626	0.0084	0.0062	0.022	0.0062	0.0074	0.0197	0.1624	0.0135	0.02	0.01	0.087	0.0184	0.0089	0.0079	0.0067	0.076	0.0963	0.0102	0.0125	0.0095	0.0224	0.0083	0.015	0.1517
12	rs73062068	12197023	1.19	0.311838986457593	3.07	0.546174590811499	0.497204311216282	1.19463396360545	0.1264	0.0626	0.0083	0.0061	0.0219	0.0062	0.0073	0.0196	0.1629	0.0135	0.02	0.0098	0.0869	0.0184	0.0087	0.008	0.0066	0.0762	0.0964	0.0101	0.0124	0.0094	0.0223	0.0082	0.015	0.1519
12	rs36011055	12200594	1.19	0.311838986457593	3.07	0.546174590811499	0.506172956701813	1.20357030167944	0.1264	0.0626	0.0082	0.0061	0.0219	0.0062	0.0073	0.0196	0.163	0.0135	0.02	0.0099	0.0869	0.0184	0.0087	0.008	0.0066	0.0762	0.0964	0.0101	0.0124	0.0094	0.0223	0.0082	0.015	0.1519
12	rs117846677	12201505	1.19	0.311838986457593	3.07	0.546174590811499	0.505031827348103	1.1992661466288	0.1264	0.0626	0.0082	0.0061	0.0219	0.0062	0.0073	0.0196	0.163	0.0135	0.02	0.0098	0.0869	0.0184	0.0087	0.008	0.0066	0.0763	0.0964	0.0101	0.0124	0.0094	0.0223	0.0082	0.015	0.1519
12	rs17757771	12204292	1.2	0.280131383133392	3.07	0.546174590811499	0.477831754525051	0.689291726763625	0.1265	0.0628	0.0078	0.006	0.0219	0.0056	0.0066	0.0195	0.1659	0.0134	0.0198	0.0094	0.0859	0.018	0.0089	0.0077	0.0059	0.0768	0.0965	0.0099	0.0122	0.0092	0.0222	0.0082	0.0146	0.1541
12	rs2416987	12204745	1.2	0.280131383133392	3.07	0.546174590811499	0.488001159403089	0.608569959893126	0.1265	0.0628	0.0077	0.0059	0.0218	0.0055	0.0064	0.0194	0.1666	0.0134	0.0198	0.0094	0.0857	0.0178	0.0089	0.0076	0.0058	0.0769	0.0965	0.0099	0.0122	0.0093	0.0221	0.0082	0.0145	0.1546
12	rs2909001	12208578	1.2	0.280131383133392	3.07	0.546174590811499	0.505412066606827	0.556061327388768	0.1264	0.0628	0.0078	0.0059	0.0217	0.0054	0.0063	0.0194	0.1671	0.0135	0.0198	0.0094	0.0853	0.0178	0.009	0.0076	0.0056	0.0769	0.0964	0.0098	0.0122	0.0093	0.0221	0.0083	0.0145	0.155
12	rs2909003	12208769	1.2	0.280131383133392	3.07	0.546174590811499	0.527182336559961	0.588228611350256	0.1264	0.0625	0.0078	0.006	0.0217	0.0055	0.0062	0.0195	0.1672	0.0135	0.0199	0.0094	0.0853	0.0178	0.0091	0.0076	0.0057	0.0769	0.0962	0.0098	0.0122	0.0094	0.0221	0.0084	0.0145	0.1549
12	rs10772526	12209057	1.2	0.280131383133392	3.08	0.526582953384854	0.549982082643792	0.566781976218896	0.1264	0.0625	0.0078	0.0059	0.0217	0.0055	0.0062	0.0196	0.1672	0.0135	0.0198	0.0094	0.0852	0.0178	0.0092	0.0076	0.0057	0.0768	0.0962	0.0098	0.0122	0.0094	0.0221	0.0085	0.0145	0.155
12	rs117113238	12209203	1.2	0.280131383133392	3.08	0.526582953384854	0.545766895255951	0.554654453264285	0.1265	0.0625	0.0078	0.0059	0.0217	0.0055	0.0062	0.0196	0.1672	0.0135	0.0198	0.0093	0.0852	0.0178	0.0092	0.0076	0.0057	0.0767	0.0963	0.0098	0.0122	0.0094	0.0221	0.0084	0.0145	0.155
12	rs2900235	12219272	1.21	0.250745108472337	3.17	0.370859203571921	0.785719651508996	0.359540704723624	0.127	0.0624	0.0078	0.0054	0.0207	0.0048	0.0054	0.0195	0.1683	0.0134	0.02	0.0094	0.0848	0.0176	0.01	0.0073	0.0049	0.078	0.096	0.0097	0.0121	0.0095	0.0217	0.0087	0.0141	0.1568
12	rs17757816	12220638	1.21	0.250745108472337	3.17	0.370859203571921	0.883890362246744	0.348431932377231	0.1271	0.062	0.0079	0.0054	0.0207	0.0048	0.0053	0.0195	0.1683	0.0134	0.02	0.0094	0.0848	0.0176	0.01	0.0074	0.0049	0.078	0.0959	0.0097	0.0122	0.0095	0.0217	0.0088	0.0141	0.157
12	rs11054664	12222042	1.21	0.250745108472337	3.17	0.370859203571921	0.887154555231694	0.365950976306509	0.127	0.0619	0.0078	0.0054	0.0206	0.0048	0.0053	0.0195	0.1683	0.0135	0.0201	0.0094	0.0848	0.0176	0.0101	0.0073	0.0049	0.0782	0.096	0.0097	0.0122	0.0095	0.0217	0.0088	0.0141	0.1569
12	rs1641716	12224718	1.21	0.250745108472337	3.17	0.370859203571921	0.91031040225662	0.349923911982725	0.1271	0.0618	0.0078	0.0055	0.0206	0.0048	0.0052	0.0196	0.1684	0.0134	0.0201	0.0094	0.0848	0.0176	0.0102	0.0072	0.0049	0.0784	0.0958	0.0097	0.0122	0.0094	0.0216	0.0088	0.0141	0.1571
12	rs4763773	12225613	1.22	0.223600634562227	3.17	0.370859203571921	0.877052077063701	0.347065895349878	0.127	0.0617	0.0077	0.0053	0.0206	0.0049	0.0051	0.0196	0.1689	0.0134	0.0201	0.0093	0.0848	0.0175	0.0104	0.0072	0.005	0.0784	0.0962	0.0097	0.0122	0.0092	0.0216	0.0086	0.0141	0.157
12	rs74064609	12229387	1.22	0.223600634562227	3.17	0.370859203571921	0.939145121715768	0.382817168902082	0.1265	0.0612	0.0076	0.0053	0.0206	0.0049	0.0051	0.0194	0.1695	0.0136	0.0204	0.0095	0.0848	0.0175	0.0107	0.0071	0.0051	0.0786	0.0965	0.0095	0.012	0.009	0.0215	0.0085	0.0139	0.1571
12	rs17819677	12229786	1.22	0.223600634562227	3.17	0.370859203571921	0.952818748818349	0.393449533257248	0.1264	0.0611	0.0077	0.0053	0.0206	0.0049	0.0051	0.0193	0.1695	0.0136	0.0204	0.0095	0.0848	0.0175	0.0107	0.0071	0.0052	0.0786	0.0966	0.0096	0.012	0.0091	0.0215	0.0085	0.0139	0.1569
12	rs6488494	12229952	1.22	0.223600634562227	3.17	0.370859203571921	0.967251199291576	0.375689610904021	0.1265	0.061	0.0077	0.0053	0.0206	0.0049	0.0051	0.0193	0.1696	0.0136	0.0204	0.0095	0.0849	0.0175	0.0108	0.0071	0.0052	0.0785	0.0967	0.0096	0.012	0.0091	0.0215	0.0085	0.0139	0.1569
12	rs7964958	12236353	1.25	0.154769873779188	3.17	0.370859203571921	0.364050098526093	0.543151282961801	0.1273	0.0605	0.0075	0.005	0.0197	0.0047	0.0048	0.0189	0.1687	0.0141	0.0201	0.0095	0.0866	0.017	0.0106	0.0063	0.0051	0.0801	0.0959	0.0087	0.0115	0.0092	0.0221	0.0086	0.014	0.1589
12	rs118037557	12237395	1.25	0.154769873779188	3.17	0.370859203571921	0.269175459286886	0.685149610678133	0.1278	0.0603	0.0074	0.0047	0.0197	0.0046	0.0046	0.0188	0.1683	0.0141	0.02	0.0095	0.0875	0.0169	0.0104	0.006	0.005	0.0809	0.096	0.0083	0.0112	0.0091	0.0221	0.0085	0.0142	0.1596
12	rs10845474	12238317	1.25	0.154769873779188	3.17	0.370859203571921	0.199021014907101	0.742435899561548	0.1281	0.0601	0.0073	0.0046	0.0197	0.0045	0.0044	0.0187	0.168	0.0142	0.0199	0.0094	0.0883	0.0168	0.0103	0.0058	0.005	0.0816	0.0961	0.008	0.011	0.009	0.022	0.0083	0.0143	0.16
12	rs73053308	12240851	1.26	0.135727966888585	3.18	0.355766254763284	0.174240323729217	0.804994545617675	0.1283	0.0603	0.0073	0.0045	0.0196	0.0045	0.0043	0.0185	0.1678	0.0143	0.0198	0.0094	0.0887	0.0168	0.0102	0.0056	0.0049	0.0818	0.0961	0.0079	0.0109	0.0089	0.022	0.0082	0.0142	0.1608
12	rs10845478	12243097	1.26	0.135727966888585	3.18	0.355766254763284	0.145711718768406	0.777681194257763	0.1283	0.0603	0.0072	0.0044	0.0196	0.0045	0.0042	0.0184	0.1676	0.0144	0.0197	0.0094	0.089	0.0168	0.0101	0.0056	0.0048	0.082	0.096	0.0078	0.0108	0.0088	0.0219	0.0082	0.0142	0.1612
12	rs2287156	12243828	1.26	0.135727966888585	3.17	0.370859203571921	0.136087392827292	0.684114964941754	0.1284	0.0603	0.0072	0.0044	0.0196	0.0045	0.0042	0.0183	0.1676	0.0144	0.0197	0.0094	0.0891	0.0168	0.0101	0.0056	0.0048	0.082	0.096	0.0078	0.0108	0.0088	0.0219	0.0082	0.0142	0.1613
12	rs11054682	12247594	1.26	0.135727966888585	3.17	0.370859203571921	0.0852092921887306	0.579683733988429	0.1286	0.0601	0.0072	0.0043	0.0197	0.0046	0.0042	0.0182	0.1674	0.0145	0.0197	0.0094	0.0893	0.0168	0.0101	0.0053	0.0048	0.0819	0.0963	0.0077	0.0106	0.0087	0.0219	0.0081	0.0143	0.1616
12	rs61739220	12247793	1.26	0.135727966888585	3.17	0.370859203571921	0.0909868274939778	0.616781133216555	0.1286	0.0601	0.0072	0.0043	0.0197	0.0046	0.0043	0.0182	0.1674	0.0145	0.0197	0.0094	0.0893	0.0168	0.0101	0.0054	0.0048	0.0819	0.0965	0.0077	0.0106	0.0087	0.0219	0.0081	0.0143	0.1616
12	rs73053321	12247836	1.26	0.135727966888585	3.18	0.355766254763284	0.0913513657508996	0.674966485235794	0.1288	0.06	0.0072	0.0043	0.0197	0.0046	0.0043	0.018	0.1673	0.0144	0.0197	0.0094	0.0893	0.0168	0.0101	0.0054	0.0047	0.0823	0.0967	0.0077	0.0106	0.0086	0.0218	0.0081	0.0143	0.1616
12	rs11054684	12249054	1.27	0.118479912290321	3.18	0.355766254763284	0.0787380100532048	0.745597873680777	0.129	0.06	0.0071	0.0043	0.0198	0.0047	0.0043	0.0179	0.1673	0.0144	0.0196	0.0094	0.0894	0.0169	0.0101	0.0052	0.0047	0.0823	0.0966	0.0077	0.0105	0.0086	0.0216	0.0081	0.0143	0.1617
12	rs73053329	12251576	1.27	0.118479912290321	3.17	0.370859203571921	0.0753767843760601	0.7535911250794	0.1291	0.0601	0.0071	0.0043	0.0198	0.0047	0.0043	0.0178	0.1673	0.0144	0.0196	0.0094	0.0896	0.0168	0.01	0.0052	0.0047	0.0824	0.0965	0.0076	0.0104	0.0085	0.0216	0.0081	0.0143	0.1617
12	rs1797647	12252078	1.27	0.118479912290321	3.18	0.355766254763284	0.0670643568680196	0.741382562863533	0.1292	0.06	0.007	0.0042	0.0199	0.0047	0.0043	0.0177	0.1673	0.0145	0.0196	0.0094	0.0898	0.0168	0.01	0.0052	0.0047	0.0825	0.0966	0.0076	0.0104	0.0085	0.0215	0.0081	0.0143	0.1619
12	rs75614267	12266353	1.28	0.102927797709035	3.18	0.355766254763284	0.0140355264194356	0.578120448915861	0.1312	0.0607	0.0067	0.0035	0.0191	0.004	0.0035	0.0169	0.1658	0.0149	0.0191	0.0085	0.0925	0.0168	0.0086	0.004	0.0042	0.0858	0.0977	0.0071	0.01	0.0079	0.0211	0.0072	0.0133	0.1655
12	rs34372334	12267823	1.27	0.118479912290321	3.18	0.355766254763284	0.0535573732270422	0.843471425771156	0.132	0.0609	0.0066	0.0031	0.0187	0.0037	0.0031	0.0164	0.1651	0.0151	0.0188	0.0082	0.0937	0.0168	0.008	0.0035	0.0039	0.0873	0.0982	0.0069	0.0098	0.0076	0.0211	0.0068	0.0129	0.1671
12	rs71457131	12275297	1.27	0.118479912290321	3.18	0.355766254763284	0.0310072826389719	0.944086859526392	0.1323	0.061	0.0066	0.0031	0.0187	0.0036	0.003	0.0163	0.1649	0.0152	0.0188	0.0079	0.094	0.0168	0.0079	0.0034	0.0039	0.0876	0.0983	0.0069	0.0097	0.0076	0.0211	0.0068	0.0128	0.1675
12	rs11054701	12289156	1.26	0.135727966888585	3.18	0.355766254763284	0.00636013826029058	0.378612462724672	0.1323	0.0611	0.0067	0.003	0.0187	0.0036	0.003	0.0163	0.1648	0.0152	0.0188	0.0079	0.0941	0.0168	0.0078	0.0034	0.0038	0.0878	0.0984	0.0069	0.0098	0.0076	0.0211	0.0067	0.0128	0.1676
12	rs2302685	12301898	1.26	0.135727966888585	3.18	0.355766254763284	0.00496645019772005	0.282232227848496	0.1324	0.0611	0.0066	0.003	0.0188	0.0036	0.003	0.0164	0.1649	0.0152	0.0188	0.0078	0.0942	0.0168	0.0078	0.0034	0.0038	0.0876	0.0984	0.0069	0.0098	0.0076	0.0211	0.0067	0.0127	0.1675
12	rs34567442	12306974	1.27	0.118479912290321	3.18	0.355766254763284	0.00248220656687651	0.113847400842463	0.1326	0.061	0.0066	0.003	0.0188	0.0036	0.0031	0.0164	0.1648	0.0152	0.0188	0.0078	0.0942	0.0168	0.0078	0.0034	0.0038	0.0876	0.0985	0.0068	0.0098	0.0076	0.0213	0.0066	0.0126	0.1676
12	rs2041891	12307828	1.27	0.118479912290321	3.18	0.355766254763284	0.00226568602123036	0.0960662935999257	0.1326	0.061	0.0066	0.003	0.0188	0.0036	0.0031	0.0164	0.1648	0.0152	0.0188	0.0078	0.0942	0.0168	0.0078	0.0034	0.0038	0.0876	0.0985	0.0068	0.0098	0.0076	0.0214	0.0066	0.0126	0.1676
12	rs7963810	12309096	1.27	0.118479912290321	3.18	0.355766254763284	0.00185739747527391	0.0781658893693271	0.1326	0.061	0.0066	0.003	0.0188	0.0035	0.0031	0.0164	0.1648	0.0151	0.0188	0.0077	0.0942	0.0168	0.0078	0.0034	0.0038	0.0877	0.0986	0.0068	0.0098	0.0076	0.0214	0.0066	0.0126	0.1676
12	rs10845489	12314808	1.27	0.118479912290321	3.18	0.355766254763284	0.0017275471596964	0.0660677823225773	0.1327	0.061	0.0066	0.003	0.0188	0.0035	0.0031	0.0165	0.1648	0.0151	0.0188	0.0077	0.0944	0.0168	0.0078	0.0033	0.0038	0.0878	0.0986	0.0068	0.0098	0.0076	0.0215	0.0066	0.0126	0.1676
12	rs117092936	12315728	1.27	0.118479912290321	3.18	0.355766254763284	0.00177485212720468	0.067655068710703	0.1327	0.061	0.0066	0.003	0.0188	0.0035	0.0031	0.0165	0.1647	0.0151	0.0188	0.0077	0.0944	0.0168	0.0078	0.0034	0.0038	0.0878	0.0986	0.0068	0.0098	0.0076	0.0215	0.0066	0.0126	0.1676
12	rs12310020	12321181	1.27	0.118479912290321	3.18	0.355766254763284	0.00187122077247362	0.065041115434425	0.1327	0.061	0.0066	0.003	0.0188	0.0035	0.0031	0.0165	0.1647	0.0151	0.0187	0.0077	0.0944	0.0167	0.0077	0.0034	0.0038	0.0878	0.0986	0.0068	0.0098	0.0076	0.0214	0.0066	0.0126	0.1676
12	rs12371077	12323996	1.27	0.118479912290321	3.18	0.355766254763284	0.00201113884382815	0.0637503875308753	0.1327	0.061	0.0066	0.003	0.0188	0.0036	0.0031	0.0165	0.1647	0.0152	0.0187	0.0077	0.0944	0.0167	0.0077	0.0034	0.0039	0.0878	0.0985	0.0068	0.0098	0.0076	0.0214	0.0066	0.0127	0.1675
12	rs113794654	12324058	1.27	0.118479912290321	3.18	0.355766254763284	0.00199794764757851	0.0635475851875955	0.1327	0.061	0.0066	0.003	0.0188	0.0036	0.0031	0.0165	0.1646	0.0152	0.0187	0.0077	0.0944	0.0167	0.0077	0.0034	0.0039	0.0878	0.0985	0.0068	0.0098	0.0076	0.0214	0.0066	0.0127	0.1675
12	rs12833575	12324841	1.27	0.118479912290321	3.18	0.355766254763284	0.00198628080813844	0.0608697093311226	0.1327	0.061	0.0067	0.0029	0.0188	0.0036	0.0031	0.0165	0.1647	0.0152	0.0187	0.0078	0.0944	0.0167	0.0077	0.0034	0.0039	0.0878	0.0984	0.0068	0.0098	0.0076	0.0215	0.0066	0.0127	0.1675
12	rs76299027	12326128	1.27	0.118479912290321	3.18	0.355766254763284	0.00216560635417573	0.0606046119938404	0.1327	0.061	0.0067	0.0029	0.0188	0.0036	0.0031	0.0165	0.1646	0.0153	0.0187	0.0078	0.0945	0.0166	0.0077	0.0034	0.0039	0.0878	0.0983	0.0068	0.0097	0.0076	0.0215	0.0066	0.0128	0.1675
12	rs77932744	12331760	1.26	0.135727966888585	3.18	0.355766254763284	0.00229168572471937	0.059944021356408	0.1327	0.0611	0.0068	0.0029	0.0187	0.0037	0.0031	0.0165	0.1644	0.0154	0.0187	0.0079	0.0946	0.0167	0.0076	0.0034	0.0038	0.0878	0.0981	0.0069	0.0096	0.0077	0.0215	0.0066	0.0129	0.1675
12	rs79270474	12338554	1.26	0.135727966888585	3.18	0.355766254763284	0.00232617343309936	0.0602739318831524	0.1327	0.0611	0.0068	0.0028	0.0187	0.0037	0.0031	0.0165	0.1644	0.0154	0.0187	0.0079	0.0946	0.0167	0.0076	0.0034	0.0038	0.0878	0.0981	0.0069	0.0096	0.0077	0.0215	0.0065	0.013	0.1675
12	rs113283836	12352490	1.26	0.135727966888585	3.18	0.355766254763284	0.0024304316721358	0.0596148816825513	0.1327	0.0611	0.0068	0.0028	0.0187	0.0037	0.0031	0.0165	0.1643	0.0154	0.0187	0.0079	0.0946	0.0167	0.0075	0.0034	0.0038	0.0878	0.0981	0.0069	0.0096	0.0077	0.0215	0.0065	0.013	0.1675
12	rs17820041	12354072	1.26	0.135727966888585	3.19	0.341098255896361	0.00242872087337337	0.0593521258112914	0.1327	0.0611	0.0068	0.0028	0.0187	0.0037	0.0031	0.0165	0.1643	0.0154	0.0187	0.0079	0.0946	0.0167	0.0075	0.0034	0.0038	0.0878	0.0981	0.0069	0.0096	0.0077	0.0215	0.0065	0.013	0.1675
12	rs117354004	12364852	1.26	0.135727966888585	3.19	0.341098255896361	0.00245966336397421	0.0589589199772186	0.1327	0.0611	0.0068	0.0028	0.0187	0.0037	0.0031	0.0165	0.1643	0.0155	0.0187	0.0079	0.0947	0.0167	0.0075	0.0034	0.0038	0.0878	0.098	0.0069	0.0096	0.0077	0.0215	0.0065	0.013	0.1675
12	rs7973583	12372787	1.26	0.135727966888585	3.18	0.355766254763284	0.00246831432777661	0.0597464449684687	0.1327	0.0612	0.0068	0.0028	0.0187	0.0037	0.0031	0.0165	0.1643	0.0155	0.0187	0.0079	0.0947	0.0167	0.0075	0.0035	0.0038	0.0878	0.098	0.0069	0.0096	0.0077	0.0215	0.0065	0.013	0.1674
12	rs11054732	12377516	1.26	0.135727966888585	3.18	0.355766254763284	0.00252249599355146	0.058632100491538	0.1326	0.0613	0.0068	0.0028	0.0186	0.0037	0.0031	0.0166	0.1644	0.0155	0.0187	0.0079	0.0947	0.0166	0.0075	0.0035	0.0038	0.0878	0.098	0.0069	0.0096	0.0077	0.0215	0.0065	0.013	0.1674
12	rs11054746	12407708	1.26	0.135727966888585	3.18	0.355766254763284	0.0024304316721358	0.0602078881705046	0.1325	0.0613	0.0068	0.0028	0.0187	0.0037	0.0031	0.0166	0.1645	0.0155	0.0187	0.0079	0.0949	0.0166	0.0075	0.0034	0.0038	0.0879	0.0981	0.0069	0.0095	0.0077	0.0215	0.0065	0.013	0.1673
12	rs73057431	12410062	1.26	0.135727966888585	3.18	0.355766254763284	0.00252778951494061	0.0610024421931674	0.1325	0.0613	0.0068	0.0028	0.0187	0.0037	0.0031	0.0166	0.1645	0.0155	0.0187	0.0079	0.0949	0.0166	0.0075	0.0034	0.0038	0.0878	0.0981	0.0069	0.0095	0.0077	0.0215	0.0065	0.013	0.1674
12	rs10845501	12415697	1.26	0.135727966888585	3.21	0.313017210102667	0.00271312896572225	0.0632101872033475	0.1325	0.0613	0.0068	0.0028	0.0186	0.0037	0.0031	0.0165	0.1645	0.0155	0.0187	0.008	0.095	0.0166	0.0074	0.0034	0.0038	0.0879	0.0982	0.0069	0.0095	0.0077	0.0214	0.0065	0.013	0.1673
12	rs75483522	12425833	1.26	0.135727966888585	3.21	0.313017210102667	0.00312050878946678	0.0662051806236194	0.132	0.0614	0.0068	0.0028	0.0185	0.0038	0.0031	0.0164	0.1644	0.0156	0.0186	0.0081	0.0952	0.0166	0.0074	0.0035	0.0037	0.088	0.0984	0.007	0.0096	0.0077	0.0214	0.0066	0.0131	0.1671
12	rs12817910	12426161	1.26	0.135727966888585	3.21	0.313017210102667	0.00308308267043214	0.0659305037042551	0.132	0.0614	0.0068	0.0028	0.0185	0.0038	0.0031	0.0164	0.1644	0.0156	0.0186	0.0081	0.0952	0.0166	0.0074	0.0035	0.0037	0.088	0.0984	0.007	0.0096	0.0077	0.0214	0.0066	0.0131	0.1671
12	rs1074993	12434238	1.26	0.135727966888585	3.21	0.313017210102667	0.00390534385947351	0.0622695120060859	0.132	0.0614	0.0068	0.0028	0.0185	0.0038	0.003	0.0164	0.1643	0.0156	0.0186	0.0081	0.0953	0.0166	0.0073	0.0036	0.0036	0.0878	0.0986	0.0071	0.0096	0.0077	0.0213	0.0066	0.0131	0.1671
12	rs7954168	12434997	1.26	0.135727966888585	3.21	0.313017210102667	0.00476188945608587	0.0628735477065409	0.132	0.0614	0.0068	0.0028	0.0184	0.0038	0.003	0.0164	0.1642	0.0156	0.0186	0.0081	0.0952	0.0166	0.0073	0.0037	0.0036	0.0878	0.0986	0.0071	0.0096	0.0078	0.0214	0.0066	0.0131	0.167
12	rs4763795	12437482	1.26	0.135727966888585	3.21	0.313017210102667	0.00605901607115479	0.0568162870431793	0.1318	0.0613	0.0068	0.0029	0.0184	0.0039	0.003	0.0164	0.1639	0.0158	0.0186	0.0082	0.0953	0.0168	0.0074	0.0038	0.0036	0.0878	0.0982	0.0073	0.0096	0.0078	0.0213	0.0066	0.0132	0.167
12	rs7973531	12439431	1.26	0.135727966888585	3.21	0.313017210102667	0.00747284774772727	0.0481101441270902	0.1315	0.0612	0.0068	0.0028	0.0184	0.0039	0.0029	0.0165	0.1642	0.0158	0.0186	0.0081	0.0955	0.0169	0.0074	0.0038	0.0036	0.0876	0.0982	0.0074	0.0096	0.0077	0.0213	0.0066	0.0132	0.167
12	rs10845508	12440038	1.26	0.135727966888585	3.22	0.299593947381755	0.0175325905246297	0.045213328493622	0.1311	0.0611	0.0071	0.0029	0.0181	0.004	0.003	0.0166	0.1648	0.0159	0.0192	0.0081	0.0956	0.017	0.0075	0.004	0.0036	0.0868	0.0979	0.0076	0.0096	0.0075	0.0211	0.0066	0.0133	0.1667
12	rs12308603	12440249	1.26	0.135727966888585	3.22	0.299593947381755	0.0250302175136117	0.0425666138932517	0.1311	0.0611	0.0071	0.0029	0.0181	0.0041	0.003	0.0167	0.1646	0.0161	0.0193	0.0081	0.0957	0.0171	0.0074	0.004	0.0036	0.0863	0.0976	0.0077	0.0096	0.0075	0.0212	0.0065	0.0136	0.1667
12	rs2058821	12440378	1.26	0.135727966888585	3.22	0.299593947381755	0.0241486977202529	0.0453883993183297	0.1311	0.061	0.0071	0.0029	0.0181	0.004	0.003	0.0168	0.1647	0.0161	0.0194	0.0082	0.0957	0.0174	0.0075	0.004	0.0036	0.0859	0.0975	0.0077	0.0095	0.0074	0.0213	0.0065	0.0139	0.1664
12	rs7296361	12442273	1.26	0.135727966888585	3.22	0.299593947381755	0.0225185115226905	0.055789691174824	0.1315	0.0605	0.0072	0.003	0.0182	0.004	0.003	0.0171	0.1646	0.0159	0.0194	0.0082	0.0957	0.0173	0.0074	0.004	0.0036	0.0854	0.0978	0.0077	0.0095	0.0074	0.0209	0.0065	0.0143	0.1664
12	rs7976685	12444014	1.26	0.135727966888585	3.22	0.299593947381755	0.0257994583834446	0.065519386739129	0.1316	0.0602	0.0071	0.0031	0.0183	0.0042	0.0031	0.0176	0.1645	0.016	0.0193	0.0082	0.0955	0.0173	0.0074	0.0039	0.0036	0.0851	0.0978	0.0076	0.0095	0.0075	0.0209	0.0065	0.0144	0.1665
12	rs1420732	12447249	1.26	0.135727966888585	3.21	0.313017210102667	0.0498163249016025	0.0667559690699651	0.1319	0.0593	0.0071	0.003	0.0182	0.0042	0.0031	0.0178	0.1645	0.0162	0.0194	0.0082	0.0953	0.0174	0.0074	0.004	0.0036	0.0843	0.0986	0.0077	0.0094	0.0075	0.0208	0.0065	0.015	0.1663
12	rs117489454	12450399	1.27	0.118479912290321	3.2	0.326850259155197	0.0407219830203285	0.0476317850773616	0.1323	0.0593	0.0071	0.0029	0.018	0.0043	0.0032	0.0177	0.1649	0.016	0.0194	0.0082	0.0954	0.0172	0.0074	0.004	0.0036	0.0841	0.0984	0.0077	0.0094	0.0075	0.0206	0.0065	0.0149	0.1665
12	rs35236494	12457960	1.27	0.118479912290321	3.2	0.326850259155197	0.0473541168154893	0.0655878312910603	0.1331	0.0592	0.007	0.0028	0.0178	0.0044	0.0035	0.018	0.1639	0.0158	0.0197	0.0082	0.0957	0.0175	0.0073	0.0041	0.0036	0.0835	0.0975	0.008	0.0092	0.0074	0.0203	0.0065	0.0149	0.1677
12	rs11054785	12458379	1.27	0.118479912290321	3.2	0.326850259155197	0.0479896958744767	0.0664115023068583	0.1331	0.059	0.007	0.0028	0.0178	0.0044	0.0035	0.018	0.1639	0.0158	0.0197	0.0082	0.0957	0.0175	0.0073	0.0041	0.0036	0.0834	0.0975	0.008	0.0092	0.0074	0.0203	0.0065	0.0149	0.1679
12	rs7131889	12460071	1.27	0.118479912290321	3.2	0.326850259155197	0.0562478702164995	0.0742321627303153	0.1332	0.0589	0.007	0.0028	0.0178	0.0045	0.0036	0.018	0.164	0.0158	0.0197	0.0081	0.0957	0.0175	0.0073	0.0041	0.0036	0.0833	0.0974	0.008	0.0091	0.0074	0.0202	0.0065	0.0149	0.1682
12	rs78050883	12462144	1.27	0.118479912290321	3.2	0.326850259155197	0.0589536489995451	0.0720117473988008	0.1332	0.059	0.0069	0.0028	0.0178	0.0045	0.0036	0.0179	0.1639	0.0158	0.0197	0.0081	0.0956	0.0174	0.0073	0.0042	0.0036	0.0833	0.0973	0.0079	0.009	0.0073	0.02	0.0065	0.0149	0.1689
12	rs76928131	12467207	1.28	0.102927797709035	3.19	0.341098255896361	0.0480695469793259	0.0785343170470082	0.1333	0.06	0.0069	0.0028	0.0173	0.0045	0.0039	0.0181	0.1627	0.0153	0.0199	0.0079	0.0956	0.0185	0.0072	0.0042	0.0034	0.0838	0.0949	0.0082	0.0084	0.0073	0.0202	0.0063	0.0147	0.1712
12	rs7134469	12471802	1.27	0.118479912290321	3.19	0.341098255896361	0.0469440631458279	0.102791874711138	0.1332	0.0604	0.0069	0.003	0.017	0.0046	0.0041	0.0182	0.162	0.0151	0.0198	0.0079	0.0956	0.019	0.0071	0.0042	0.0035	0.084	0.0938	0.0083	0.008	0.0073	0.0203	0.0063	0.0147	0.1721
12	rs1317893	12472918	1.27	0.118479912290321	3.18	0.355766254763284	0.0434062653983133	0.0957466836223474	0.1331	0.0606	0.0069	0.003	0.0169	0.0046	0.0043	0.0182	0.1622	0.0147	0.0197	0.0079	0.0952	0.019	0.0072	0.0042	0.0035	0.0845	0.0933	0.0083	0.008	0.0072	0.0202	0.0066	0.0147	0.1725
12	rs73277446	12477016	1.28	0.102927797709035	3.18	0.355766254763284	0.0473857595696949	0.100015331350576	0.1333	0.0614	0.0068	0.0029	0.0168	0.0046	0.0042	0.0184	0.1614	0.0146	0.0196	0.0077	0.0957	0.0191	0.0071	0.0041	0.0036	0.0844	0.0938	0.0084	0.0078	0.0071	0.02	0.0065	0.0148	0.1723
12	rs4763815	12477531	1.28	0.102927797709035	3.18	0.355766254763284	0.0413099668744526	0.101726761465826	0.1336	0.0615	0.0067	0.0029	0.0168	0.0046	0.0042	0.0184	0.1614	0.0146	0.0196	0.0076	0.0958	0.019	0.0071	0.0042	0.0036	0.0844	0.0938	0.0084	0.0078	0.0071	0.0201	0.0065	0.0148	0.1719
12	rs11054814	12480360	1.28	0.102927797709035	3.18	0.355766254763284	0.0391173740284798	0.113335520158137	0.1332	0.0625	0.0066	0.0029	0.0167	0.0045	0.0042	0.0183	0.1619	0.0143	0.0195	0.0075	0.0964	0.019	0.0071	0.0041	0.0036	0.0847	0.0945	0.0082	0.0078	0.007	0.0199	0.0065	0.0147	0.1708
12	rs4763282	12483713	1.28	0.102927797709035	3.17	0.370859203571921	0.061348539925942	0.141172662653769	0.1327	0.0626	0.0064	0.0028	0.0164	0.0044	0.0041	0.0181	0.1627	0.0141	0.0194	0.0073	0.0982	0.0189	0.0071	0.004	0.0035	0.0853	0.0951	0.0081	0.0078	0.0068	0.0195	0.0065	0.0147	0.1698
12	rs17375215	12483764	1.28	0.102927797709035	3.17	0.370859203571921	0.0627891265001727	0.141357726716542	0.1327	0.0626	0.0064	0.0028	0.0164	0.0044	0.0041	0.0181	0.1627	0.0141	0.0194	0.0073	0.0982	0.0189	0.0071	0.004	0.0035	0.0853	0.0951	0.0081	0.0078	0.0068	0.0195	0.0065	0.0148	0.1697
12	rs7969816	12487698	1.28	0.102927797709035	3.17	0.370859203571921	0.0690986210433048	0.153955216378419	0.1326	0.0628	0.0063	0.0028	0.0164	0.0044	0.0041	0.0181	0.1629	0.014	0.0193	0.0072	0.0989	0.0189	0.007	0.004	0.0035	0.0851	0.0953	0.008	0.0078	0.0068	0.0194	0.0065	0.0147	0.1696
12	rs79987750	12495925	1.28	0.102927797709035	3.17	0.370859203571921	0.0791370608746332	0.166735908740984	0.1324	0.0632	0.0062	0.0027	0.0163	0.0043	0.0041	0.018	0.1631	0.0139	0.0192	0.0071	0.0998	0.0189	0.007	0.004	0.0035	0.085	0.0955	0.008	0.0078	0.0067	0.0193	0.0065	0.0147	0.1695
12	rs3741800	12495959	1.28	0.102927797709035	3.17	0.370859203571921	0.0791814799327762	0.167030541089163	0.1324	0.0632	0.0062	0.0027	0.0163	0.0043	0.0041	0.018	0.1631	0.0139	0.0192	0.0071	0.0998	0.0189	0.007	0.004	0.0035	0.085	0.0955	0.008	0.0078	0.0067	0.0193	0.0065	0.0147	0.1695
12	rs3741798	12496086	1.28	0.102927797709035	3.18	0.355766254763284	0.0791814799327762	0.166735908740984	0.1324	0.0632	0.0062	0.0027	0.0163	0.0043	0.0041	0.018	0.1631	0.0139	0.0192	0.0071	0.0998	0.0189	0.007	0.004	0.0035	0.085	0.0955	0.008	0.0078	0.0067	0.0193	0.0065	0.0147	0.1695
12	rs3825259	12496635	1.28	0.102927797709035	3.19	0.341098255896361	0.0788708828860564	0.169986864259469	0.1324	0.0632	0.0062	0.0028	0.0162	0.0044	0.0041	0.018	0.163	0.0139	0.0192	0.0071	0.0999	0.0189	0.007	0.004	0.0035	0.0849	0.0954	0.008	0.0078	0.0067	0.0194	0.0065	0.0147	0.1695
12	rs7968375	12502001	1.28	0.102927797709035	3.21	0.313017210102667	0.0710898207696274	0.175253740160843	0.1324	0.0633	0.0062	0.0028	0.0163	0.0043	0.0041	0.018	0.163	0.0139	0.0192	0.0071	0.0999	0.0189	0.007	0.004	0.0035	0.0847	0.0954	0.008	0.0077	0.0068	0.0194	0.0065	0.0146	0.1694
12	rs6488514	12505669	1.28	0.102927797709035	3.21	0.313017210102667	0.0728440052941019	0.192517260682641	0.132	0.0635	0.0061	0.0029	0.0163	0.0044	0.0041	0.018	0.1631	0.0139	0.0192	0.0071	0.0999	0.0189	0.007	0.0041	0.0036	0.0848	0.0954	0.0079	0.0077	0.0068	0.0194	0.0065	0.0147	0.1694
12	rs75453834	12508903	1.28	0.102927797709035	3.22	0.299593947381755	0.0634022995205393	0.185341543807636	0.1319	0.0635	0.0061	0.0029	0.0163	0.0043	0.0041	0.018	0.1631	0.0139	0.0191	0.0071	0.1	0.0189	0.007	0.0039	0.0036	0.0848	0.0954	0.0079	0.0077	0.0068	0.0195	0.0065	0.0147	0.1695
12	rs11054842	12509865	1.28	0.102927797709035	3.22	0.299593947381755	0.0621229577933718	0.186054927669735	0.1318	0.0635	0.0061	0.0029	0.0163	0.0043	0.0041	0.018	0.1631	0.0139	0.0191	0.0071	0.1001	0.0189	0.007	0.0039	0.0036	0.0848	0.0954	0.0079	0.0077	0.0068	0.0195	0.0065	0.0147	0.1695
12	rs76413444	12511517	1.28	0.102927797709035	3.22	0.299593947381755	0.0652850199605912	0.189635846206003	0.1317	0.0635	0.0061	0.0029	0.0162	0.0043	0.0041	0.018	0.1631	0.0139	0.0191	0.0071	0.1002	0.019	0.0069	0.0039	0.0036	0.0848	0.0954	0.0078	0.0077	0.0068	0.0195	0.0065	0.0147	0.1696
12	rs6488518	12515184	1.28	0.102927797709035	3.22	0.299593947381755	0.0633062324429756	0.205136415540656	0.1314	0.0636	0.0061	0.0029	0.0163	0.0043	0.0041	0.018	0.1632	0.0139	0.019	0.007	0.1004	0.0191	0.0069	0.0039	0.0037	0.0845	0.0954	0.0078	0.0077	0.0067	0.0196	0.0064	0.0147	0.1697
12	rs7309040	12518657	1.3	0.0765109106342586	3.22	0.299593947381755	0.032961985225597	0.216301608967598	0.1313	0.0646	0.0061	0.0031	0.0166	0.0042	0.004	0.0175	0.1637	0.0136	0.0187	0.0067	0.1014	0.019	0.0068	0.0041	0.0037	0.0852	0.0937	0.0079	0.0077	0.0068	0.0201	0.0066	0.0146	0.1689
12	rs11054854	12521332	1.3	0.0765109106342586	3.22	0.299593947381755	0.0266914653554924	0.274908181287383	0.1316	0.0649	0.006	0.0031	0.0167	0.004	0.0039	0.0173	0.164	0.0134	0.0186	0.0066	0.1018	0.019	0.0067	0.004	0.0036	0.0852	0.0933	0.0079	0.0077	0.0067	0.0203	0.0067	0.0146	0.1689
12	rs12427413	12525610	1.3	0.0765109106342586	3.22	0.299593947381755	0.0220147473875301	0.213198340012011	0.1318	0.0649	0.0059	0.0031	0.0167	0.0039	0.0037	0.017	0.1642	0.0133	0.0185	0.0066	0.1025	0.0189	0.0067	0.0039	0.0036	0.0853	0.0928	0.008	0.0077	0.0067	0.0205	0.0067	0.0146	0.1689
12	rs3884064	12526576	1.3	0.0765109106342586	3.16	0.386381943985473	0.0215464784772966	0.213732330589478	0.1318	0.0649	0.0059	0.0031	0.0167	0.0039	0.0037	0.0171	0.1642	0.0133	0.0185	0.0066	0.1026	0.0189	0.0067	0.0039	0.0036	0.0852	0.0929	0.008	0.0077	0.0067	0.0205	0.0067	0.0146	0.1688
12	rs117937426	12532931	1.3	0.0765109106342586	3.16	0.386381943985473	0.0239908429808999	0.276994721239322	0.1319	0.0649	0.0059	0.0031	0.0167	0.0039	0.0037	0.0171	0.1643	0.0132	0.0185	0.0066	0.1026	0.0189	0.0066	0.0039	0.0036	0.0852	0.0927	0.008	0.0077	0.0067	0.0207	0.0066	0.0146	0.1687
12	rs10743984	12549963	1.28	0.102927797709035	3.15	0.402339212139645	0.0682882203770001	0.185341543807636	0.1331	0.0647	0.0059	0.0029	0.0161	0.0034	0.0035	0.0174	0.165	0.0128	0.0181	0.0071	0.1042	0.0193	0.006	0.0043	0.0034	0.0845	0.0904	0.0083	0.0081	0.0067	0.0231	0.0065	0.0139	0.1677
12	rs58218344	12580009	1.28	0.102927797709035	3.14	0.418735639412168	0.0816492436156038	0.140895232117075	0.1333	0.0646	0.0057	0.0029	0.0161	0.0034	0.0035	0.0176	0.165	0.0128	0.0182	0.0071	0.1042	0.0192	0.006	0.0043	0.0034	0.0845	0.0902	0.0083	0.0081	0.0068	0.0232	0.0066	0.0138	0.1677
12	rs111594828	12584109	1.28	0.102927797709035	3.14	0.418735639412168	0.0886994606543486	0.129783684666307	0.1333	0.0646	0.0057	0.0029	0.0161	0.0033	0.0034	0.0177	0.1649	0.0128	0.0183	0.0072	0.1042	0.0192	0.0059	0.0043	0.0034	0.0845	0.0901	0.0083	0.0081	0.0067	0.0233	0.0066	0.0138	0.1677
12	rs3925170	12586842	1.28	0.102927797709035	3.14	0.418735639412168	0.0895378834733846	0.129694001351637	0.1333	0.0646	0.0057	0.0029	0.0161	0.0033	0.0034	0.0177	0.1649	0.0128	0.0183	0.0072	0.1042	0.0192	0.0059	0.0043	0.0034	0.0845	0.0901	0.0083	0.0081	0.0067	0.0233	0.0066	0.0138	0.1677
12	rs73061496	12592252	1.28	0.102927797709035	3.13	0.435575753324506	0.0938052082823134	0.167915531392717	0.1333	0.0645	0.0057	0.0029	0.016	0.0033	0.0035	0.0177	0.1649	0.0128	0.0183	0.0072	0.1043	0.0192	0.0059	0.0043	0.0034	0.0846	0.0901	0.0083	0.0081	0.0067	0.0233	0.0067	0.0138	0.1676
12	rs73061501	12593275	1.28	0.102927797709035	3.12	0.452863978564029	0.0946488771014035	0.164190091256066	0.1333	0.0645	0.0057	0.0029	0.0161	0.0033	0.0035	0.0176	0.1649	0.0128	0.0183	0.0073	0.1043	0.0192	0.0059	0.0043	0.0034	0.0846	0.0901	0.0083	0.0081	0.0067	0.0233	0.0066	0.0138	0.1676
12	rs73063405	12601760	1.28	0.102927797709035	3.12	0.452863978564029	0.0983513681488436	0.175753492053832	0.1333	0.0644	0.0057	0.0029	0.016	0.0033	0.0035	0.0176	0.1649	0.0128	0.0182	0.0073	0.1044	0.0192	0.0059	0.0043	0.0034	0.0846	0.0901	0.0083	0.0081	0.0068	0.0233	0.0066	0.0138	0.1676
12	rs73063406	12606506	1.28	0.102927797709035	3.12	0.452863978564029	0.11128639926331	0.161463899793957	0.1333	0.064	0.0058	0.0029	0.0159	0.0033	0.0035	0.0176	0.1648	0.0128	0.0182	0.0075	0.1047	0.0192	0.0059	0.0043	0.0034	0.0849	0.0901	0.0083	0.0082	0.0068	0.0234	0.0067	0.0137	0.1673
12	rs75062082	12607102	1.28	0.102927797709035	3.12	0.452863978564029	0.110956382040588	0.146950423744649	0.1333	0.064	0.0058	0.0029	0.0159	0.0033	0.0035	0.0176	0.1648	0.0128	0.0182	0.0075	0.1047	0.0192	0.0059	0.0043	0.0034	0.0849	0.0901	0.0083	0.0082	0.0068	0.0235	0.0067	0.0137	0.1673
12	rs11054918	12608050	1.28	0.102927797709035	3.12	0.452863978564029	0.113780825746336	0.152430765349601	0.1332	0.064	0.0058	0.0029	0.0159	0.0033	0.0034	0.0176	0.1648	0.0128	0.018	0.0075	0.1049	0.0192	0.0058	0.0043	0.0034	0.0849	0.0901	0.0083	0.0082	0.0068	0.0235	0.0067	0.0137	0.1673
12	rs73287587	12613847	1.28	0.102927797709035	3.12	0.452863978564029	0.105491714112321	0.144610580140629	0.1329	0.064	0.0058	0.0029	0.0159	0.0033	0.0034	0.0177	0.1649	0.0128	0.018	0.0075	0.1045	0.0193	0.0059	0.0043	0.0034	0.0855	0.0899	0.0083	0.0082	0.0068	0.0236	0.0068	0.0137	0.1673
12	rs918115	12616403	1.27	0.118479912290321	3.12	0.452863978564029	0.106694303044738	0.2105350213719	0.1328	0.064	0.0058	0.0029	0.0159	0.0033	0.0034	0.0177	0.1646	0.0129	0.0179	0.0075	0.1043	0.0193	0.0059	0.0043	0.0034	0.0858	0.0899	0.0083	0.0083	0.0069	0.0236	0.0068	0.0136	0.1673
12	Affx-7081229	12618690	1.27	0.118479912290321	3.11	0.470604638115432	0.116819168986863	0.1763538447233	0.133	0.0637	0.0058	0.0029	0.016	0.0033	0.0034	0.0179	0.1643	0.0129	0.0179	0.0076	0.1042	0.0194	0.0058	0.0044	0.0034	0.0855	0.09	0.0083	0.0083	0.007	0.0238	0.0068	0.0137	0.167
12	rs118166943	12619184	1.27	0.118479912290321	3.11	0.470604638115432	0.119474977699657	0.179869976297521	0.1331	0.0636	0.0058	0.0029	0.016	0.0034	0.0034	0.018	0.1641	0.013	0.0179	0.0076	0.1041	0.0195	0.0057	0.0044	0.0034	0.0853	0.09	0.0083	0.0083	0.0071	0.0239	0.0068	0.0137	0.1668
12	rs888201	12620478	1.27	0.118479912290321	3.1	0.488801954490689	0.121120814793929	0.10551490772154	0.1333	0.0632	0.0059	0.003	0.0162	0.0036	0.0035	0.0181	0.1636	0.013	0.018	0.0077	0.1039	0.0197	0.0057	0.0046	0.0034	0.0849	0.0899	0.0083	0.0084	0.0073	0.0242	0.0069	0.0138	0.1663
12	rs17312055	12621567	1.26	0.135727966888585	3.1	0.488801954490689	0.126855499061475	0.0889774124480261	0.1335	0.063	0.006	0.003	0.0162	0.0036	0.0035	0.0182	0.1635	0.0131	0.018	0.0078	0.1037	0.0198	0.0056	0.0046	0.0035	0.0847	0.0898	0.0083	0.0085	0.0074	0.0243	0.0069	0.0138	0.1662
12	rs3809199	12630669	1.26	0.135727966888585	3.1	0.488801954490689	0.124660252050194	0.0892878838085201	0.1338	0.0627	0.006	0.003	0.0163	0.0037	0.0035	0.0181	0.1635	0.0131	0.018	0.0078	0.1036	0.0197	0.0056	0.0047	0.0035	0.0844	0.0897	0.0083	0.0085	0.0074	0.0245	0.0069	0.0139	0.166
12	rs75776856	12650954	1.26	0.135727966888585	3.1	0.488801954490689	0.126885323979106	0.0700302302099865	0.1339	0.0625	0.006	0.003	0.0163	0.0038	0.0036	0.0181	0.1635	0.0131	0.0181	0.0078	0.1035	0.0197	0.0055	0.0047	0.0035	0.0843	0.0896	0.0084	0.0085	0.0074	0.0246	0.0068	0.0139	0.1659
12	rs11054940	12655795	1.26	0.135727966888585	3.1	0.488801954490689	0.12745280560961	0.0612017715002894	0.134	0.0625	0.006	0.003	0.0163	0.0038	0.0036	0.0181	0.1636	0.0131	0.0181	0.0078	0.1035	0.0197	0.0055	0.0047	0.0035	0.0843	0.0896	0.0084	0.0085	0.0074	0.0247	0.0068	0.0139	0.1659
12	rs4529965	12658282	1.26	0.135727966888585	3.09	0.50746005104726	0.127841967457293	0.0686289413063837	0.134	0.0625	0.006	0.003	0.0163	0.0038	0.0036	0.0181	0.1635	0.0131	0.0181	0.0078	0.1035	0.0197	0.0055	0.0047	0.0035	0.0843	0.0897	0.0084	0.0085	0.0074	0.0247	0.0068	0.0139	0.1659
12	rs117957370	12664650	1.26	0.135727966888585	3.07	0.546174590811499	0.14593871393897	0.0878941639881679	0.1341	0.0624	0.006	0.003	0.0164	0.0038	0.0036	0.0181	0.1634	0.0131	0.0181	0.0077	0.1034	0.0198	0.0055	0.0048	0.0036	0.0842	0.0897	0.0084	0.0086	0.0074	0.0247	0.0069	0.0139	0.1658
12	rs17313592	12679491	1.26	0.135727966888585	3.07	0.546174590811499	0.254956991438765	0.0727964518298534	0.1345	0.0619	0.006	0.003	0.0166	0.0039	0.0036	0.0181	0.1629	0.0132	0.0183	0.0077	0.1027	0.02	0.0054	0.0052	0.0036	0.0838	0.0899	0.0085	0.0088	0.0073	0.0248	0.0072	0.0139	0.1654
12	rs16908222	12680166	1.26	0.135727966888585	3.06	0.566238797870229	0.260025520170641	0.0717983474156534	0.1346	0.0619	0.006	0.003	0.0166	0.004	0.0036	0.0181	0.1629	0.0132	0.0183	0.0077	0.1027	0.02	0.0054	0.0052	0.0036	0.0838	0.09	0.0085	0.0088	0.0073	0.0248	0.0073	0.0139	0.1654
12	rs11054958	12687224	1.25	0.154769873779188	3.06	0.566238797870229	0.290951370359986	0.0813573477662263	0.1346	0.0618	0.006	0.003	0.0166	0.004	0.0036	0.018	0.1628	0.0132	0.0183	0.0077	0.1026	0.02	0.0054	0.0053	0.0037	0.0836	0.09	0.0085	0.0088	0.0073	0.0249	0.0073	0.0139	0.1654
12	rs11054960	12690235	1.25	0.154769873779188	3.06	0.566238797870229	0.309856660511836	0.0772845495125372	0.1346	0.0618	0.006	0.003	0.0166	0.0041	0.0037	0.018	0.1628	0.0133	0.0183	0.0078	0.1025	0.02	0.0054	0.0053	0.0037	0.0836	0.09	0.0085	0.0088	0.0073	0.0249	0.0073	0.0139	0.1654
12	rs58978177	12690562	1.25	0.154769873779188	3.06	0.566238797870229	0.314182249674149	0.081581939666704	0.1346	0.0618	0.006	0.003	0.0166	0.0041	0.0037	0.018	0.1628	0.0133	0.0183	0.0078	0.1025	0.02	0.0054	0.0053	0.0037	0.0836	0.0899	0.0085	0.0088	0.0073	0.0249	0.0073	0.0139	0.1655
12	rs116437308	12697716	1.25	0.154769873779188	3.05	0.586779315918157	0.307089102065383	0.137673284872063	0.1347	0.0617	0.006	0.003	0.0167	0.0041	0.0037	0.0179	0.1627	0.0133	0.0182	0.0078	0.1025	0.0199	0.0054	0.0053	0.0037	0.0834	0.0899	0.0085	0.0089	0.0072	0.025	0.0072	0.014	0.1654
12	rs78976728	12700958	1.25	0.154769873779188	3.03	0.629303794260587	0.315381074518943	0.145544887728679	0.1348	0.0616	0.006	0.003	0.0168	0.0042	0.0037	0.0179	0.1626	0.0132	0.0182	0.0079	0.1026	0.0199	0.0053	0.0053	0.0037	0.0833	0.09	0.0085	0.0089	0.0072	0.025	0.0072	0.014	0.1654
12	rs77369368	12701791	1.25	0.154769873779188	3.02	0.651294786134349	0.31944483212508	0.184120783360023	0.1347	0.0616	0.006	0.003	0.0168	0.0042	0.0037	0.0178	0.1626	0.0132	0.0182	0.0078	0.1027	0.0199	0.0053	0.0053	0.0037	0.0832	0.0899	0.0085	0.0089	0.0072	0.0255	0.0072	0.014	0.1651
12	rs12422361	12704027	1.25	0.154769873779188	3.02	0.651294786134349	0.325617082298887	0.223202115815338	0.1347	0.0616	0.006	0.003	0.0168	0.0042	0.0036	0.0178	0.1626	0.0133	0.0182	0.0078	0.1029	0.0199	0.0053	0.0053	0.0036	0.0832	0.0898	0.0085	0.009	0.0071	0.0255	0.0072	0.014	0.1651
12	rs10845575	12707576	1.25	0.154769873779188	3.02	0.651294786134349	0.361308147464461	0.33165241223901	0.1348	0.0617	0.006	0.003	0.0168	0.0042	0.0036	0.0178	0.1625	0.0133	0.0182	0.0078	0.103	0.02	0.0053	0.0053	0.0036	0.0832	0.0896	0.0085	0.009	0.0071	0.0256	0.0072	0.014	0.165
12	rs79687643	12710575	1.25	0.154769873779188	3.02	0.651294786134349	0.37632828519518	0.415605303304628	0.1348	0.0617	0.0059	0.003	0.0169	0.0042	0.0036	0.0177	0.1625	0.0132	0.0181	0.0078	0.1031	0.02	0.0053	0.0053	0.0036	0.0832	0.0895	0.0085	0.0091	0.0071	0.0256	0.0072	0.0139	0.165
12	rs76656305	12716979	1.25	0.154769873779188	3.02	0.651294786134349	0.378742874743826	0.407663700213299	0.1349	0.062	0.0058	0.003	0.0174	0.0043	0.0037	0.0175	0.1623	0.0133	0.0179	0.0077	0.1035	0.02	0.0052	0.0054	0.0037	0.0834	0.0885	0.0085	0.0093	0.0072	0.0258	0.0073	0.0137	0.1646
12	rs77402476	12717504	1.25	0.154769873779188	3.02	0.651294786134349	0.363942370937723	0.384860473236646	0.1348	0.062	0.0058	0.003	0.0175	0.0043	0.0037	0.0175	0.1623	0.0133	0.0179	0.0077	0.1036	0.02	0.0053	0.0054	0.0037	0.0834	0.0884	0.0086	0.0093	0.0073	0.0257	0.0073	0.0137	0.1645
12	rs80162559	12718142	1.25	0.154769873779188	3.02	0.651294786134349	0.357668750671752	0.413257542272414	0.1348	0.062	0.0057	0.003	0.0176	0.0043	0.0037	0.0175	0.1622	0.0133	0.0179	0.0077	0.1036	0.02	0.0053	0.0054	0.0037	0.0835	0.0883	0.0086	0.0093	0.0073	0.0257	0.0073	0.0137	0.1644
12	rs35623558	12721143	1.24	0.175701215111077	3	0.696751202985924	0.299984103034177	0.427660967777621	0.1348	0.0622	0.0057	0.003	0.0178	0.0044	0.0037	0.0173	0.162	0.0135	0.0177	0.0076	0.1037	0.02	0.0054	0.0054	0.0037	0.0835	0.0879	0.0087	0.0095	0.0073	0.0258	0.0073	0.0137	0.1641
12	rs12825424	12721149	1.24	0.175701215111077	3	0.696751202985924	0.334784886220867	0.43161218300432	0.1348	0.0622	0.0057	0.0029	0.0178	0.0044	0.0037	0.0174	0.162	0.0135	0.0177	0.0076	0.1037	0.02	0.0054	0.0055	0.0037	0.0835	0.0879	0.0087	0.0095	0.0073	0.0258	0.0074	0.0137	0.1641
12	rs4237941	12721298	1.24	0.175701215111077	3	0.696751202985924	0.34116138866089	0.445650545682155	0.1347	0.0622	0.0057	0.0029	0.0178	0.0044	0.0037	0.0174	0.1618	0.0135	0.0178	0.0077	0.1038	0.02	0.0055	0.0054	0.0037	0.0833	0.088	0.0087	0.0096	0.0073	0.0258	0.0074	0.0136	0.1641
12	rs71457157	12728945	1.25	0.154769873779188	3	0.696751202985924	0.562985921422686	0.894978813724186	0.1346	0.0618	0.0056	0.0029	0.0177	0.0045	0.0037	0.0173	0.1615	0.0135	0.0181	0.0077	0.1038	0.02	0.0055	0.0054	0.0037	0.0837	0.0886	0.0082	0.0098	0.0073	0.026	0.0078	0.0136	0.1633
12	rs79539049	12728951	1.25	0.154769873779188	3	0.696751202985924	0.558990003697702	0.888721336954977	0.1346	0.0618	0.0056	0.0029	0.0177	0.0045	0.0037	0.0173	0.1615	0.0135	0.0181	0.0077	0.1038	0.02	0.0055	0.0054	0.0037	0.0837	0.0886	0.0082	0.0098	0.0073	0.026	0.0078	0.0136	0.1633
12	rs12302103	12729316	1.25	0.154769873779188	3.01	0.673776155564303	0.554609922626449	0.861295521476082	0.1346	0.0618	0.0056	0.0029	0.0177	0.0045	0.0037	0.0173	0.1615	0.0135	0.0181	0.0077	0.1038	0.02	0.0055	0.0054	0.0037	0.0837	0.0886	0.0082	0.0098	0.0073	0.026	0.0078	0.0136	0.1633
12	rs11054983	12730537	1.25	0.154769873779188	3.02	0.651294786134349	0.60160820967299	1.01612979644321	0.1345	0.0615	0.0056	0.0029	0.0178	0.0046	0.0038	0.0173	0.1612	0.0136	0.018	0.0077	0.1039	0.02	0.0055	0.0053	0.0037	0.0841	0.0893	0.0078	0.01	0.0073	0.026	0.0078	0.0136	0.1629
12	rs74990406	12733105	1.25	0.154769873779188	3.03	0.629303794260587	0.330005154847749	1.08542609755239	0.1349	0.061	0.0055	0.0028	0.0182	0.0046	0.0038	0.017	0.1607	0.0139	0.0174	0.0073	0.1041	0.02	0.0059	0.005	0.0038	0.0838	0.0902	0.0084	0.0108	0.0072	0.0263	0.0075	0.0136	0.1618
12	rs117917861	12734261	1.24	0.175701215111077	3.08	0.526582953384854	0.304580061537553	1.2311144725714	0.1351	0.0607	0.0055	0.0028	0.0184	0.0046	0.0038	0.0168	0.1605	0.0139	0.0169	0.007	0.1044	0.0199	0.0061	0.0048	0.0039	0.0836	0.0907	0.0088	0.0113	0.0071	0.0265	0.0074	0.0137	0.1611
12	rs17758249	12734920	1.23	0.19861485684188	3.07	0.546174590811499	0.307138407747111	1.21766054169493	0.1353	0.0605	0.0055	0.0028	0.0184	0.0046	0.0038	0.0168	0.1605	0.0139	0.0167	0.0069	0.1045	0.0198	0.0062	0.0047	0.004	0.0835	0.091	0.0089	0.0116	0.0072	0.0266	0.0072	0.0138	0.1607
12	rs76728074	12735409	1.22	0.223600634562227	3.08	0.526582953384854	0.340432458073079	1.47209715223769	0.1354	0.0604	0.0055	0.0029	0.0185	0.0046	0.0038	0.0168	0.1604	0.0138	0.0165	0.0068	0.1046	0.0198	0.0063	0.0046	0.004	0.0834	0.0913	0.0091	0.0118	0.0072	0.0266	0.0072	0.0138	0.1604
12	rs112467388	12736547	1.2	0.280131383133392	3.16	0.386381943985473	0.353252201841231	1.21318168438937	0.1356	0.0602	0.0055	0.003	0.0187	0.0047	0.0038	0.0167	0.1602	0.0138	0.0163	0.0067	0.1046	0.0198	0.0065	0.0044	0.0041	0.0833	0.0916	0.0094	0.0121	0.007	0.0268	0.0072	0.0138	0.1598
12	rs11054986	12736912	1.2	0.280131383133392	3.16	0.386381943985473	0.33339353434888	1.23144699594868	0.1356	0.0602	0.0055	0.003	0.0187	0.0047	0.0038	0.0168	0.1602	0.0138	0.0163	0.0067	0.1046	0.0198	0.0065	0.0044	0.0041	0.0833	0.0916	0.0094	0.0121	0.007	0.0268	0.0072	0.0138	0.1598
12	rs9651806	12739125	1.2	0.280131383133392	3.16	0.386381943985473	0.291574558675328	1.06012801935361	0.1356	0.0603	0.0055	0.0029	0.0187	0.0047	0.0038	0.0168	0.1602	0.0138	0.0162	0.0066	0.1046	0.0198	0.0066	0.0044	0.0041	0.0832	0.0917	0.0095	0.0122	0.007	0.0267	0.0072	0.0138	0.1596
12	rs759745	12739197	1.2	0.280131383133392	3.16	0.386381943985473	0.290328893530568	1.07649420088188	0.1356	0.0603	0.0055	0.0029	0.0187	0.0047	0.0038	0.0168	0.1602	0.0138	0.0162	0.0066	0.1046	0.0198	0.0066	0.0044	0.0041	0.0832	0.0917	0.0095	0.0122	0.007	0.0267	0.0072	0.0138	0.1596
12	rs12369485	12741405	1.2	0.280131383133392	3.16	0.386381943985473	0.321966959486064	1.13798878405588	0.1356	0.0603	0.0055	0.0029	0.0187	0.0047	0.0038	0.0167	0.1601	0.0138	0.0162	0.0066	0.1045	0.0198	0.0066	0.0044	0.0041	0.0832	0.0919	0.0095	0.0123	0.007	0.0267	0.0072	0.0138	0.1595
12	rs7980170	12745334	1.2	0.280131383133392	3.16	0.386381943985473	0.312786657651611	1.05172026814812	0.1356	0.0603	0.0056	0.003	0.0187	0.0047	0.0038	0.0167	0.16	0.0138	0.0162	0.0065	0.1045	0.0198	0.0066	0.0044	0.0042	0.0832	0.0922	0.0095	0.0123	0.007	0.0265	0.0072	0.0138	0.1592
12	rs17820108	12745873	1.2	0.280131383133392	3.16	0.386381943985473	0.368480978167374	1.1619695939324	0.1356	0.0603	0.0056	0.003	0.0187	0.0047	0.0038	0.0167	0.16	0.0138	0.0162	0.0065	0.1044	0.0198	0.0066	0.0044	0.0042	0.0831	0.0922	0.0095	0.0123	0.007	0.0265	0.0072	0.0138	0.1591
12	rs17758310	12746903	1.2	0.280131383133392	3.16	0.386381943985473	0.286846669675093	1.12406935595565	0.1357	0.0603	0.0058	0.003	0.0188	0.0046	0.0038	0.0166	0.1602	0.0134	0.0161	0.0066	0.1044	0.0198	0.0067	0.0043	0.0043	0.083	0.0925	0.0095	0.0123	0.007	0.0265	0.0072	0.014	0.1589
12	rs75420282	12757953	1.18	0.345943801679723	3.17	0.370859203571921	0.159225542299148	0.517144490638045	0.1359	0.06	0.0061	0.0033	0.0188	0.0043	0.0042	0.0165	0.1612	0.0127	0.0159	0.0069	0.1041	0.0196	0.0072	0.0041	0.0045	0.0824	0.0937	0.0097	0.0124	0.0069	0.0258	0.0073	0.0144	0.1576
12	rs10772586	12772866	1.18	0.345943801679723	3.21	0.313017210102667	0.103427253232899	0.272133711812303	0.1359	0.06	0.0061	0.0033	0.0188	0.0042	0.0043	0.0165	0.1613	0.0127	0.0158	0.0069	0.1041	0.0196	0.0073	0.0041	0.0046	0.0823	0.0938	0.0097	0.0124	0.0069	0.0258	0.0073	0.0145	0.1575
12	rs34975957	12786190	1.18	0.345943801679723	3.21	0.313017210102667	0.0853723624312012	0.178762325085799	0.1359	0.06	0.0061	0.0033	0.0188	0.0042	0.0042	0.0165	0.1616	0.0127	0.0158	0.007	0.1041	0.0195	0.0072	0.004	0.0045	0.0823	0.0939	0.0097	0.0124	0.007	0.0258	0.0073	0.0145	0.1573
12	rs117463721	12788368	1.18	0.345943801679723	3.21	0.313017210102667	0.0868960842637275	0.180071620677622	0.1358	0.06	0.0061	0.0033	0.0188	0.0042	0.0042	0.0165	0.1616	0.0127	0.0158	0.007	0.1042	0.0195	0.0072	0.004	0.0045	0.0824	0.0939	0.0097	0.0124	0.007	0.0257	0.0073	0.0145	0.1573
12	rs10772587	12790089	1.18	0.345943801679723	3.21	0.313017210102667	0.0856523737969685	0.173657854471256	0.1358	0.06	0.0061	0.0033	0.0188	0.0042	0.0042	0.0165	0.1615	0.0127	0.0158	0.007	0.1042	0.0195	0.0072	0.004	0.0045	0.0824	0.0939	0.0097	0.0124	0.007	0.0257	0.0073	0.0145	0.1572
12	rs143808197	12802521	1.18	0.345943801679723	3.22	0.299593947381755	0.0967032065026974	0.277691313097827	0.1358	0.06	0.0061	0.0033	0.0188	0.0042	0.0042	0.0166	0.1615	0.0126	0.0158	0.007	0.1042	0.0195	0.0073	0.004	0.0045	0.0824	0.0939	0.0097	0.0124	0.0071	0.0257	0.0073	0.0146	0.1572
12	rs2900298	12810328	1.17	0.382518045708746	3.22	0.299593947381755	0.0721515483901311	0.144051042137703	0.1356	0.0598	0.0061	0.0034	0.0188	0.0045	0.0043	0.0168	0.1617	0.0125	0.0156	0.0071	0.1042	0.0192	0.0075	0.0038	0.0045	0.0822	0.0939	0.0098	0.0125	0.0074	0.0254	0.0074	0.0146	0.1571
12	rs741539	12811209	1.17	0.382518045708746	3.23	0.286575202599778	0.075183268671831	0.0784605750124373	0.1355	0.0597	0.0061	0.0034	0.0188	0.0046	0.0043	0.0169	0.1617	0.0127	0.0155	0.0071	0.1043	0.0192	0.0075	0.0039	0.0045	0.0818	0.0941	0.0098	0.0125	0.0074	0.0253	0.0075	0.0146	0.1571
12	rs759747	12812881	1.17	0.382518045708746	3.24	0.273955600409011	0.0792703661145363	0.046032885392933	0.1356	0.0595	0.0061	0.0034	0.0189	0.0045	0.0043	0.0171	0.1618	0.0127	0.0154	0.0073	0.1041	0.0191	0.0077	0.0038	0.0045	0.0816	0.0942	0.0097	0.0125	0.0076	0.0252	0.0078	0.0147	0.1568
12	rs7963653	12813647	1.16	0.421630287221885	3.25	0.261729658797372	0.0847676742283105	0.0373815974340886	0.1355	0.0594	0.0062	0.0034	0.019	0.0045	0.0042	0.0172	0.1618	0.0127	0.0154	0.0073	0.104	0.019	0.0078	0.0037	0.0046	0.0816	0.0944	0.0097	0.0125	0.0076	0.0251	0.008	0.0147	0.1566
12	rs41276680	12815037	1.16	0.421630287221885	3.26	0.249891789602986	0.0945245097114754	0.0358961595989306	0.1354	0.0589	0.0063	0.0034	0.0192	0.0044	0.0043	0.0171	0.1621	0.0127	0.0154	0.0074	0.104	0.0188	0.0081	0.0036	0.0046	0.0815	0.0947	0.0096	0.0125	0.0078	0.0249	0.0081	0.0146	0.1566
12	rs16908305	12815674	1.16	0.421630287221885	3.27	0.2384362992664	0.0989387513644405	0.0297481177898739	0.1353	0.0587	0.0063	0.0034	0.0192	0.0044	0.0043	0.0171	0.1622	0.0128	0.0154	0.0074	0.1039	0.0188	0.0083	0.0035	0.0046	0.0815	0.0948	0.0095	0.0125	0.0078	0.0248	0.0082	0.0146	0.1565
12	rs9804955	12815726	1.16	0.421630287221885	3.28	0.227357389834261	0.099554009726929	0.0310135842277934	0.1353	0.0587	0.0063	0.0034	0.0192	0.0044	0.0043	0.0171	0.1622	0.0128	0.0154	0.0074	0.1039	0.0188	0.0083	0.0035	0.0046	0.0815	0.0948	0.0095	0.0125	0.0078	0.0248	0.0082	0.0146	0.1565
12	rs10492239	12816097	1.16	0.421630287221885	3.28	0.227357389834261	0.096980898296594	0.0184766326290751	0.1353	0.0586	0.0063	0.0034	0.0193	0.0044	0.0043	0.0171	0.1623	0.0128	0.0154	0.0075	0.1039	0.0187	0.0083	0.0035	0.0047	0.0815	0.0949	0.0095	0.0125	0.0079	0.0247	0.0082	0.0145	0.1565
12	rs11055009	12817965	1.15	0.46334549806667	3.28	0.227357389834261	0.119245083524578	0.0236203135640135	0.1354	0.0583	0.0064	0.0035	0.0191	0.0044	0.0044	0.0172	0.1617	0.0128	0.0154	0.0076	0.104	0.0184	0.0086	0.0035	0.0047	0.0817	0.0948	0.0093	0.0127	0.0081	0.0247	0.0083	0.0145	0.1563
12	rs719840	12819636	1.15	0.46334549806667	3.28	0.227357389834261	0.124601243976029	0.0204447408194145	0.1355	0.0582	0.0064	0.0035	0.019	0.0044	0.0045	0.0172	0.1615	0.0128	0.0154	0.0076	0.104	0.0184	0.0087	0.0035	0.0048	0.0818	0.0948	0.0093	0.0127	0.0082	0.0247	0.0083	0.0145	0.1563
12	rs7959904	12828130	1.15	0.46334549806667	3.28	0.227357389834261	0.130131465777582	0.0380805533671261	0.1344	0.0582	0.0065	0.0035	0.019	0.0043	0.0046	0.0171	0.1614	0.0128	0.0153	0.0077	0.1042	0.0182	0.0089	0.0035	0.0047	0.0818	0.096	0.0092	0.0126	0.0085	0.0245	0.0085	0.0145	0.1563
12	rs7299416	12831568	1.15	0.46334549806667	3.35	0.159841057206343	0.125754966361722	0.0399914064391814	0.1345	0.0582	0.0065	0.0036	0.019	0.0043	0.0046	0.0173	0.1611	0.0128	0.0154	0.0078	0.1041	0.0181	0.0089	0.0035	0.0047	0.0816	0.0962	0.0094	0.0125	0.0085	0.0244	0.0086	0.0145	0.1561
12	rs74475305	12839118	1.15	0.46334549806667	3.35	0.159841057206343	0.122021696617249	0.0393863052735187	0.1344	0.0583	0.0065	0.0035	0.019	0.0043	0.0046	0.0172	0.1611	0.0128	0.0155	0.0078	0.1041	0.018	0.0089	0.0034	0.0047	0.0815	0.0966	0.0094	0.0124	0.0085	0.0244	0.0086	0.0145	0.1561
12	rs17820421	12847990	1.15	0.46334549806667	3.36	0.151554094423325	0.119993229764642	0.0349038415136676	0.1343	0.0584	0.0064	0.0035	0.019	0.0043	0.0047	0.0172	0.1609	0.0128	0.0157	0.0079	0.104	0.018	0.0088	0.0034	0.0047	0.0814	0.0968	0.0094	0.0124	0.0084	0.0244	0.0086	0.0145	0.1563
12	rs10492235	12851339	1.15	0.46334549806667	3.36	0.151554094423325	0.122429881675441	0.0364235263634658	0.1342	0.0584	0.0064	0.0035	0.019	0.0043	0.0047	0.0172	0.1609	0.0128	0.0157	0.0079	0.104	0.018	0.0087	0.0034	0.0047	0.0814	0.0968	0.0094	0.0124	0.0084	0.0244	0.0086	0.0145	0.1564
12	rs35180237	12857086	1.15	0.46334549806667	3.36	0.151554094423325	0.116309361910195	0.0382967962738391	0.1341	0.0585	0.0064	0.0035	0.0189	0.0042	0.0047	0.0172	0.1608	0.0128	0.0157	0.008	0.104	0.018	0.0088	0.0034	0.0047	0.0814	0.097	0.0094	0.0123	0.0084	0.0244	0.0086	0.0145	0.1564
12	rs118173575	12857568	1.15	0.46334549806667	3.36	0.151554094423325	0.120224004202054	0.0383509435708614	0.1341	0.0586	0.0064	0.0035	0.0189	0.0042	0.0047	0.017	0.1608	0.0128	0.0157	0.008	0.104	0.018	0.0088	0.0034	0.0047	0.0815	0.097	0.0094	0.0123	0.0083	0.0245	0.0087	0.0145	0.1564
12	rs12311887	12863388	1.15	0.46334549806667	3.36	0.151554094423325	0.120686365978107	0.0437660884036271	0.134	0.0586	0.0064	0.0035	0.0189	0.0041	0.0047	0.017	0.1609	0.0128	0.0157	0.0081	0.104	0.018	0.0088	0.0034	0.0047	0.0814	0.0973	0.0094	0.0122	0.0082	0.0245	0.0087	0.0145	0.1565
12	rs3759217	12868452	1.15	0.46334549806667	3.37	0.143587140072381	0.117871402469727	0.0531959351761616	0.1335	0.0584	0.0066	0.0035	0.0189	0.004	0.0048	0.0169	0.1609	0.0128	0.0157	0.0082	0.104	0.0179	0.0089	0.0034	0.0047	0.0815	0.0974	0.0095	0.0121	0.0081	0.0245	0.0087	0.0144	0.1571
12	rs2066827	12871099	1.15	0.46334549806667	3.38	0.135933471893229	0.138150289778924	0.0669630070671955	0.133	0.0583	0.0066	0.0036	0.0188	0.0039	0.0048	0.0169	0.161	0.0127	0.0156	0.0083	0.1038	0.0177	0.009	0.0035	0.0047	0.0819	0.0974	0.0096	0.0122	0.0079	0.0245	0.0087	0.0144	0.1574
12	rs34323	12879057	1.15	0.46334549806667	3.38	0.135933471893229	0.12664684372045	0.106096057113032	0.1329	0.0581	0.0065	0.0036	0.0188	0.0039	0.0049	0.0169	0.1617	0.0125	0.0155	0.0084	0.1036	0.0173	0.0089	0.0035	0.0044	0.0821	0.098	0.0095	0.0123	0.0079	0.0242	0.0087	0.0142	0.1575
12	rs7956514	12879254	1.15	0.46334549806667	3.4	0.121538743628758	0.125340066094402	0.106096057113032	0.1329	0.058	0.0065	0.0036	0.0188	0.0039	0.0049	0.0169	0.1618	0.0125	0.0155	0.0084	0.1035	0.0173	0.0089	0.0035	0.0044	0.0821	0.098	0.0095	0.0123	0.0079	0.0242	0.0087	0.0142	0.1575
12	rs34322	12879570	1.15	0.46334549806667	3.4	0.121538743628758	0.124837378204238	0.103696486231095	0.1329	0.0579	0.0065	0.0036	0.0188	0.0039	0.0049	0.0169	0.1619	0.0125	0.0155	0.0083	0.1034	0.0174	0.0089	0.0035	0.0044	0.0822	0.098	0.0095	0.0124	0.0079	0.0242	0.0086	0.0142	0.1576
12	rs61913600	12884357	1.15	0.46334549806667	3.39	0.128586294370088	0.151482895014926	0.261693574608818	0.1331	0.0578	0.0067	0.0036	0.0187	0.004	0.005	0.0168	0.162	0.0126	0.0155	0.0083	0.1031	0.0171	0.009	0.0035	0.0044	0.0822	0.0981	0.0095	0.0123	0.0079	0.0241	0.0085	0.0143	0.1577
12	rs76365233	12885173	1.15	0.46334549806667	3.4	0.121538743628758	0.163702587660997	0.300380292506167	0.1331	0.0578	0.0067	0.0036	0.0187	0.004	0.005	0.0168	0.162	0.0126	0.0155	0.0083	0.1031	0.0171	0.009	0.0035	0.0044	0.0822	0.0981	0.0095	0.0123	0.0079	0.0241	0.0085	0.0143	0.1577
12	rs59990432	12887402	1.15	0.46334549806667	3.4	0.121538743628758	0.180607177627508	0.285974903063101	0.1331	0.0577	0.0067	0.0036	0.0187	0.004	0.0051	0.0168	0.162	0.0126	0.0155	0.0083	0.103	0.017	0.009	0.0035	0.0043	0.0823	0.0981	0.0095	0.0124	0.0078	0.0241	0.0085	0.0143	0.1578
12	rs115563264	12890754	1.15	0.46334549806667	3.4	0.121538743628758	0.23681007162089	0.492008882964021	0.1329	0.0577	0.0067	0.0037	0.0188	0.004	0.0051	0.0168	0.1618	0.0126	0.0155	0.0083	0.1029	0.017	0.009	0.0036	0.0043	0.0824	0.0981	0.0095	0.0124	0.0079	0.024	0.0085	0.0142	0.1577
12	rs10845623	12898699	1.15	0.46334549806667	3.4	0.121538743628758	0.237839465271857	0.506117140511513	0.1323	0.0575	0.0069	0.0038	0.0189	0.0042	0.0055	0.0169	0.1613	0.0128	0.0155	0.0084	0.1025	0.0169	0.009	0.0037	0.0044	0.0833	0.0976	0.0096	0.0126	0.0082	0.0239	0.0085	0.0141	0.1568
12	rs2110598	12900512	1.15	0.46334549806667	3.4	0.121538743628758	0.798792713727168	1.18158182049418	0.1296	0.0567	0.0076	0.0045	0.0202	0.0047	0.0071	0.0166	0.1592	0.0134	0.0158	0.0082	0.0996	0.0158	0.0092	0.0041	0.0053	0.0893	0.0933	0.0096	0.0137	0.0085	0.0243	0.0081	0.0136	0.1568
12	rs80292595	12901650	1.14	0.507725131913635	3.4	0.121538743628758	0.871938085860063	1.22330470962204	0.1296	0.0565	0.0076	0.0046	0.0202	0.0048	0.0072	0.0164	0.1593	0.0135	0.0158	0.0081	0.0993	0.0157	0.0092	0.0042	0.0055	0.0897	0.0931	0.0097	0.0139	0.0085	0.0243	0.0082	0.0136	0.1566
12	rs74407939	12901887	1.14	0.507725131913635	3.38	0.135933471893229	0.841361180206402	1.20158342921868	0.1296	0.0564	0.0076	0.0046	0.0202	0.0048	0.0072	0.0164	0.1594	0.0136	0.0158	0.0081	0.0993	0.0157	0.0092	0.0041	0.0055	0.0896	0.0932	0.0097	0.0138	0.0085	0.0243	0.0083	0.0136	0.1566
12	rs4763870	12902011	1.14	0.507725131913635	3.38	0.135933471893229	0.773972360989085	1.18570948200122	0.1298	0.0564	0.0077	0.0046	0.0201	0.0048	0.0072	0.0164	0.1595	0.0136	0.0157	0.0081	0.0994	0.0157	0.009	0.0041	0.0055	0.0895	0.0932	0.0097	0.0138	0.0087	0.0244	0.0083	0.0136	0.1565
12	rs11055040	12903539	1.14	0.507725131913635	3.38	0.135933471893229	0.914772996491406	1.19033550481942	0.13	0.0565	0.0077	0.0046	0.0201	0.0047	0.0074	0.0164	0.1586	0.0137	0.0157	0.0081	0.0992	0.0157	0.009	0.0042	0.0055	0.0897	0.0932	0.0097	0.0138	0.0086	0.0243	0.0083	0.0133	0.1568
12	rs10845625	12904907	1.14	0.507725131913635	3.38	0.135933471893229	1.01151287118199	1.17234520959701	0.1303	0.0566	0.0078	0.0046	0.0205	0.0049	0.0074	0.0163	0.158	0.0139	0.0157	0.0082	0.0994	0.0157	0.0089	0.0042	0.0054	0.0896	0.093	0.0097	0.0141	0.0085	0.0243	0.0083	0.0131	0.1568
12	rs76738643	12905989	1.14	0.507725131913635	3.38	0.135933471893229	1.04842840342666	0.962635617526894	0.1301	0.0566	0.0078	0.0045	0.0206	0.0048	0.0074	0.0163	0.1572	0.0139	0.0157	0.0084	0.0995	0.0157	0.0089	0.0042	0.0054	0.0901	0.0929	0.0097	0.0142	0.0084	0.0244	0.0082	0.0129	0.1571
12	rs117926672	12909286	1.14	0.507725131913635	3.38	0.135933471893229	1.31207912076011	0.876545028826448	0.1301	0.0567	0.008	0.0044	0.0209	0.0047	0.0074	0.0164	0.1564	0.014	0.0157	0.0083	0.0991	0.0156	0.0086	0.0042	0.0055	0.0906	0.0933	0.0097	0.0145	0.0082	0.0245	0.0081	0.0126	0.157
12	rs11055048	12910099	1.14	0.507725131913635	3.38	0.135933471893229	1.27115721015015	0.873428432546776	0.1301	0.0567	0.008	0.0044	0.021	0.0047	0.0074	0.0165	0.1563	0.014	0.0157	0.0084	0.0991	0.0156	0.0086	0.0042	0.0055	0.0908	0.0933	0.0097	0.0146	0.0082	0.0246	0.0081	0.0126	0.157
12	rs16908404	12910304	1.14	0.507725131913635	3.38	0.135933471893229	1.24633689666489	0.831580490287931	0.1301	0.0567	0.008	0.0044	0.021	0.0047	0.0074	0.0165	0.1563	0.014	0.0157	0.0084	0.0991	0.0156	0.0086	0.0042	0.0055	0.0908	0.0933	0.0097	0.0146	0.0082	0.0246	0.0081	0.0126	0.157
12	rs10744003	12916202	1.13	0.554827224596281	3.37	0.143587140072381	1.30311208570722	0.91396145138954	0.1307	0.0568	0.0081	0.0044	0.021	0.0048	0.0075	0.0165	0.1557	0.0142	0.0156	0.0085	0.0994	0.0156	0.0084	0.0042	0.0055	0.0908	0.0929	0.0098	0.0147	0.0081	0.0248	0.008	0.0125	0.1567
12	rs117912778	12916226	1.13	0.554827224596281	3.36	0.151554094423325	1.31093309298982	0.933339300144285	0.1307	0.0567	0.0081	0.0044	0.021	0.0048	0.0075	0.0165	0.1557	0.0142	0.0156	0.0085	0.0994	0.0156	0.0084	0.0042	0.0055	0.0908	0.0929	0.0098	0.0147	0.0081	0.0248	0.008	0.0125	0.1567
12	rs11055055	12920279	1.13	0.554827224596281	3.36	0.151554094423325	1.25346286673751	0.910347011226933	0.1308	0.0563	0.008	0.0043	0.0211	0.0048	0.0074	0.0165	0.156	0.0143	0.0158	0.0084	0.0993	0.0156	0.0082	0.0042	0.0055	0.0908	0.0929	0.0098	0.0148	0.008	0.0249	0.0079	0.0125	0.1569
12	rs7297457	12922323	1.13	0.554827224596281	3.35	0.159841057206343	1.10171570924372	0.767964855138326	0.1308	0.0566	0.008	0.0042	0.0211	0.0047	0.0072	0.0165	0.1555	0.0141	0.0159	0.0083	0.0989	0.0157	0.0083	0.0041	0.0055	0.0906	0.093	0.0097	0.0149	0.0079	0.0249	0.0078	0.0126	0.1582
12	rs77587146	12922690	1.13	0.554827224596281	3.35	0.159841057206343	1.10296541675612	0.903597322956039	0.1307	0.0567	0.008	0.0042	0.0211	0.0047	0.0072	0.0165	0.1557	0.0142	0.0159	0.0082	0.0989	0.0156	0.0081	0.0041	0.0054	0.0905	0.0928	0.0099	0.015	0.0078	0.0247	0.0079	0.0125	0.159
12	rs4763875	12928295	1.13	0.554827224596281	3.35	0.159841057206343	1.0688930943965	0.458734739358722	0.1295	0.057	0.0074	0.0036	0.022	0.0043	0.0067	0.0164	0.1588	0.0148	0.0159	0.0078	0.0985	0.0156	0.0074	0.004	0.005	0.0909	0.0923	0.0097	0.0149	0.0075	0.0231	0.0077	0.0123	0.1624
12	rs7956578	12932281	1.12	0.604706511137083	3.35	0.159841057206343	0.94844771952977	0.250706823069228	0.1292	0.0571	0.0074	0.0036	0.0219	0.0042	0.0067	0.0164	0.1592	0.0148	0.0159	0.0078	0.0985	0.0156	0.0073	0.004	0.0051	0.091	0.0923	0.0097	0.0149	0.0076	0.023	0.0077	0.0123	0.1624
12	rs1548838	12939551	1.12	0.604706511137083	3.36	0.151554094423325	0.958884654203015	0.147608008188016	0.129	0.0573	0.0074	0.0036	0.0219	0.0042	0.0067	0.0162	0.1595	0.0148	0.016	0.0078	0.0987	0.0155	0.0073	0.004	0.0051	0.0913	0.0921	0.0097	0.015	0.0076	0.0228	0.0077	0.0123	0.1624
12	rs2110596	12940830	1.12	0.604706511137083	3.35	0.159841057206343	0.909732586121905	0.139234831209988	0.1289	0.0574	0.0074	0.0036	0.022	0.0043	0.0066	0.0162	0.1596	0.0148	0.0158	0.0079	0.0988	0.0155	0.0074	0.004	0.0051	0.0913	0.092	0.0097	0.015	0.0075	0.0228	0.0077	0.0124	0.1622
12	rs1420022	12941696	1.12	0.604706511137083	3.35	0.159841057206343	0.821182887300468	0.124885432141754	0.1289	0.0574	0.0073	0.0036	0.022	0.0042	0.0066	0.0161	0.1597	0.0148	0.0158	0.0079	0.0989	0.0154	0.0074	0.004	0.005	0.0915	0.0922	0.0097	0.0149	0.0075	0.0226	0.0078	0.0124	0.1623
12	rs79884834	12942126	1.12	0.604706511137083	3.35	0.159841057206343	0.841840362785119	0.142284369371962	0.1289	0.0574	0.0073	0.0036	0.022	0.0042	0.0066	0.0161	0.1597	0.0148	0.0158	0.0079	0.0989	0.0154	0.0073	0.004	0.005	0.0915	0.0921	0.0097	0.0149	0.0075	0.0226	0.0079	0.0124	0.1623
12	rs17393191	12942264	1.12	0.604706511137083	3.35	0.159841057206343	0.837930446533859	0.146106516385319	0.1288	0.0574	0.0073	0.0036	0.022	0.0042	0.0066	0.0161	0.1597	0.0148	0.0158	0.0079	0.0989	0.0154	0.0073	0.004	0.005	0.0915	0.0921	0.0097	0.0148	0.0075	0.0227	0.0079	0.0124	0.1623
12	rs74938154	12943749	1.12	0.604706511137083	3.35	0.159841057206343	0.847038961709781	0.165363373537302	0.129	0.0573	0.0073	0.0036	0.022	0.0042	0.0065	0.0161	0.1597	0.0149	0.0157	0.0079	0.0989	0.0154	0.0073	0.004	0.0049	0.0918	0.0919	0.0097	0.0148	0.0075	0.0226	0.0079	0.0125	0.1623
12	rs12299855	12944138	1.12	0.604706511137083	3.34	0.168454672892635	0.819524001845569	0.116937056920894	0.1291	0.0572	0.0073	0.0036	0.022	0.0041	0.0065	0.0161	0.1597	0.0149	0.0157	0.0079	0.0989	0.0153	0.0073	0.004	0.0049	0.0919	0.0917	0.0097	0.0149	0.0076	0.0226	0.008	0.0125	0.1622
12	rs2058605	12949882	1.13	0.554827224596281	3.35	0.159841057206343	0.671407903695917	0.0540125712744071	0.1301	0.0591	0.0072	0.0033	0.0224	0.0037	0.0057	0.0158	0.1608	0.0155	0.0154	0.0078	0.0991	0.0149	0.0078	0.0042	0.0045	0.0925	0.0903	0.0094	0.0146	0.008	0.0214	0.008	0.0125	0.1618
12	rs112019555	12950602	1.13	0.554827224596281	3.35	0.159841057206343	0.670178776683053	0.0506558270656353	0.13	0.0592	0.0072	0.0033	0.0224	0.0037	0.0057	0.0159	0.1609	0.0155	0.0154	0.0078	0.0991	0.0149	0.0078	0.0042	0.0044	0.0925	0.0903	0.0094	0.0146	0.008	0.0214	0.008	0.0125	0.1619
12	rs11615058	12952593	1.13	0.554827224596281	3.36	0.151554094423325	0.653220684572737	0.0670320793301974	0.13	0.0593	0.0072	0.0032	0.0224	0.0037	0.0056	0.0159	0.1611	0.0155	0.0153	0.0078	0.0995	0.015	0.0079	0.0042	0.0044	0.0925	0.0901	0.0092	0.0146	0.008	0.0212	0.0079	0.0125	0.1622
12	rs73069468	12953664	1.13	0.554827224596281	3.36	0.151554094423325	0.652506464281744	0.116937056920894	0.13	0.0593	0.0072	0.0032	0.0223	0.0037	0.0056	0.0159	0.1611	0.0155	0.0153	0.0078	0.0995	0.015	0.0079	0.0042	0.0044	0.0925	0.0902	0.0092	0.0145	0.008	0.0212	0.0079	0.0125	0.1621
12	rs7975123	12960276	1.13	0.554827224596281	3.36	0.151554094423325	0.567062103102549	0.115302490246665	0.1304	0.0598	0.0067	0.003	0.0223	0.0036	0.0052	0.0159	0.1621	0.0154	0.0151	0.0079	0.1008	0.0151	0.008	0.0045	0.0042	0.0928	0.0892	0.0087	0.0142	0.008	0.0211	0.0078	0.0127	0.1615
12	rs117779690	12961064	1.13	0.554827224596281	3.36	0.151554094423325	0.5746493703433	0.168407900013418	0.1306	0.0598	0.0067	0.003	0.0223	0.0036	0.0051	0.0159	0.1623	0.0155	0.0151	0.0079	0.1008	0.0152	0.008	0.0045	0.0042	0.0928	0.0891	0.0086	0.0142	0.008	0.021	0.0078	0.0127	0.1614
12	rs2302604	12966151	1.13	0.554827224596281	3.36	0.151554094423325	0.581199835396584	0.0493152094981263	0.1315	0.0596	0.0067	0.0029	0.0223	0.0036	0.005	0.0159	0.1631	0.0155	0.015	0.0078	0.1011	0.0152	0.0079	0.0045	0.0041	0.0928	0.0884	0.0085	0.0141	0.008	0.021	0.0077	0.0127	0.161
12	rs7978823	12966967	1.13	0.554827224596281	3.36	0.151554094423325	0.588874317928382	0.0413820422838874	0.1315	0.0596	0.0067	0.0029	0.0224	0.0037	0.005	0.0159	0.1631	0.0155	0.015	0.0078	0.1011	0.0152	0.008	0.0045	0.0041	0.0927	0.0885	0.0085	0.0142	0.008	0.021	0.0078	0.0127	0.1608
12	rs1051374	12967127	1.13	0.554827224596281	3.36	0.151554094423325	0.543468183377989	0.0466813831772201	0.1314	0.0595	0.0067	0.0029	0.0224	0.0037	0.0049	0.0159	0.1632	0.0156	0.015	0.0078	0.1012	0.0152	0.0079	0.0045	0.0041	0.0926	0.0885	0.0085	0.0142	0.008	0.021	0.0078	0.0127	0.1607
12	rs73069496	12970100	1.13	0.554827224596281	3.36	0.151554094423325	0.590237500044166	0.0834632620091467	0.1316	0.0594	0.0067	0.0029	0.0223	0.0038	0.0049	0.0158	0.1633	0.0156	0.015	0.0079	0.102	0.0152	0.0079	0.0046	0.0041	0.092	0.0885	0.0085	0.0141	0.008	0.0209	0.0078	0.0127	0.1606
12	rs16908439	12973420	1.13	0.554827224596281	3.37	0.143587140072381	0.620804792153676	0.0822572181755954	0.1317	0.0592	0.0067	0.0029	0.0222	0.0038	0.0048	0.0158	0.1635	0.0157	0.015	0.0079	0.1026	0.0152	0.0079	0.0047	0.0041	0.0915	0.0885	0.0084	0.0141	0.008	0.0209	0.0078	0.0127	0.1605
12	rs76984957	12974543	1.13	0.554827224596281	3.39	0.128586294370088	0.617458462015517	0.125327822775467	0.1317	0.0592	0.0067	0.0029	0.0222	0.0038	0.0048	0.0158	0.1637	0.0157	0.015	0.0079	0.1028	0.0152	0.0079	0.0047	0.0041	0.0914	0.0884	0.0084	0.0141	0.008	0.0209	0.0078	0.0127	0.1604
12	rs12578307	12981519	1.13	0.554827224596281	3.4	0.121538743628758	0.654507173155418	0.108936246111632	0.1313	0.0591	0.0066	0.0029	0.0222	0.0039	0.0044	0.0159	0.1648	0.0157	0.015	0.008	0.104	0.015	0.0079	0.0049	0.0039	0.0913	0.0879	0.0084	0.0138	0.008	0.0207	0.0079	0.0128	0.1597
12	rs75731169	12986051	1.13	0.554827224596281	3.41	0.114783892697204	0.682297018670609	0.1279051719469	0.1313	0.0591	0.0066	0.0029	0.0222	0.0039	0.0042	0.0159	0.165	0.0158	0.015	0.0081	0.1041	0.015	0.008	0.0049	0.0039	0.0912	0.088	0.0084	0.0137	0.008	0.0207	0.0078	0.0128	0.1594
12	rs74789927	12986182	1.13	0.554827224596281	3.4	0.121538743628758	0.684338363039098	0.128709003578474	0.1313	0.0591	0.0066	0.0029	0.0222	0.0039	0.0042	0.0159	0.165	0.0158	0.015	0.0081	0.1041	0.015	0.008	0.0049	0.0039	0.0912	0.088	0.0084	0.0137	0.008	0.0207	0.0078	0.0128	0.1594
12	rs116996682	12988718	1.13	0.554827224596281	3.4	0.121538743628758	0.723116675208917	0.11823365136676	0.1312	0.0591	0.0066	0.003	0.0223	0.0039	0.0042	0.0159	0.1651	0.0159	0.015	0.0081	0.1042	0.0149	0.008	0.005	0.0039	0.0911	0.088	0.0084	0.0137	0.008	0.0206	0.0078	0.0129	0.1592
12	rs10845646	12989427	1.13	0.554827224596281	3.4	0.121538743628758	0.734520738243946	0.0814321838693286	0.1312	0.0591	0.0067	0.003	0.0223	0.0039	0.0042	0.0159	0.1651	0.0159	0.015	0.0081	0.1042	0.0149	0.008	0.005	0.0039	0.0911	0.088	0.0084	0.0137	0.008	0.0206	0.0078	0.0129	0.1592
12	rs7961068	12990743	1.13	0.554827224596281	3.41	0.114783892697204	0.737912041235647	0.12426706791209	0.1312	0.0591	0.0067	0.003	0.0223	0.0039	0.0041	0.0159	0.1651	0.0159	0.015	0.0081	0.1042	0.0149	0.008	0.005	0.0039	0.0911	0.088	0.0084	0.0137	0.008	0.0206	0.0078	0.0129	0.1591
12	rs16916599	12991526	1.13	0.554827224596281	3.41	0.114783892697204	0.743049723291789	0.125327822775467	0.1312	0.0592	0.0067	0.003	0.0223	0.0039	0.0041	0.0159	0.1652	0.0159	0.015	0.0082	0.1042	0.0149	0.008	0.005	0.0039	0.0911	0.088	0.0084	0.0137	0.008	0.0206	0.0078	0.0128	0.1591
12	rs74808095	12992336	1.13	0.554827224596281	3.41	0.114783892697204	0.73271485966891	0.131582166510464	0.1313	0.0591	0.0067	0.003	0.0223	0.0039	0.0042	0.0159	0.1652	0.0159	0.015	0.0082	0.1042	0.015	0.008	0.005	0.0039	0.0911	0.0879	0.0084	0.0136	0.008	0.0206	0.0078	0.0128	0.1591
12	rs12312340	12998388	1.13	0.554827224596281	3.41	0.114783892697204	0.747064959602054	0.145451359012287	0.1313	0.059	0.0067	0.003	0.0224	0.0039	0.0041	0.0159	0.1653	0.0159	0.015	0.0082	0.1043	0.015	0.0081	0.0051	0.0039	0.091	0.0879	0.0084	0.0135	0.008	0.0206	0.0078	0.0128	0.1589
12	rs11055103	13007952	1.13	0.554827224596281	3.41	0.114783892697204	0.81558007541345	0.156443977835024	0.1314	0.0588	0.0068	0.0029	0.0225	0.0039	0.0041	0.0162	0.1657	0.0159	0.015	0.0083	0.1044	0.0151	0.0082	0.0052	0.0039	0.0909	0.0875	0.0085	0.0132	0.0081	0.0205	0.0079	0.0126	0.1586
12	rs11055104	13008488	1.13	0.554827224596281	3.41	0.114783892697204	0.808030686833883	0.152145535407837	0.1314	0.0588	0.0068	0.0029	0.0225	0.0039	0.0041	0.0162	0.1658	0.0159	0.015	0.0084	0.1043	0.015	0.0082	0.0052	0.0039	0.0909	0.0875	0.0085	0.0132	0.0081	0.0205	0.0079	0.0126	0.1586
12	rs117869445	13011576	1.13	0.554827224596281	3.41	0.114783892697204	0.780145558487376	0.175153848982638	0.1313	0.0588	0.0068	0.003	0.0225	0.004	0.0041	0.0163	0.1659	0.0159	0.015	0.0083	0.1044	0.0151	0.0083	0.0052	0.0038	0.0908	0.0873	0.0085	0.0131	0.0081	0.0205	0.0079	0.0126	0.1584
12	rs7975873	13013826	1.13	0.554827224596281	3.41	0.114783892697204	0.776130553041201	0.165461279592916	0.1313	0.0588	0.0069	0.0029	0.0225	0.004	0.004	0.0163	0.1658	0.0159	0.015	0.0083	0.1048	0.0151	0.0083	0.0051	0.0038	0.0907	0.0872	0.0085	0.013	0.0081	0.0205	0.008	0.0127	0.1585
12	rs67090443	13014573	1.13	0.554827224596281	3.41	0.114783892697204	0.74168822231209	0.206085717253098	0.1313	0.0588	0.0068	0.0029	0.0225	0.004	0.004	0.0163	0.1658	0.0159	0.0151	0.0083	0.1048	0.0151	0.0083	0.0051	0.0038	0.0908	0.0871	0.0085	0.013	0.0081	0.0204	0.008	0.0127	0.1586
12	rs67479013	13026620	1.13	0.554827224596281	3.41	0.114783892697204	0.536925693003207	0.218127618961104	0.132	0.0589	0.0069	0.003	0.0224	0.0039	0.0041	0.0164	0.1659	0.0159	0.0152	0.0083	0.1049	0.0153	0.0083	0.0049	0.0038	0.0914	0.0856	0.0083	0.0126	0.0085	0.0205	0.0082	0.0125	0.158
12	rs7966087	13030845	1.13	0.554827224596281	3.41	0.114783892697204	0.44759056730448	0.217912532524193	0.1322	0.0589	0.007	0.003	0.0224	0.004	0.0041	0.0165	0.1657	0.0159	0.0153	0.0083	0.105	0.0155	0.0084	0.0048	0.0038	0.0917	0.085	0.0083	0.0124	0.0085	0.0206	0.0084	0.0125	0.1578
12	rs4462437	13032787	1.13	0.554827224596281	3.41	0.114783892697204	0.38365091652659	0.258166256845723	0.1318	0.0588	0.007	0.003	0.0224	0.0039	0.0041	0.0166	0.1656	0.0158	0.0152	0.0083	0.1052	0.0155	0.0084	0.0046	0.0037	0.0918	0.0852	0.0084	0.0123	0.0085	0.0206	0.0085	0.0124	0.1579
12	rs3863345	13033985	1.13	0.554827224596281	3.41	0.114783892697204	0.287512752930562	0.291145540600557	0.1319	0.0591	0.007	0.003	0.0223	0.0038	0.0037	0.0175	0.1647	0.0155	0.0154	0.0081	0.1053	0.0157	0.0082	0.0043	0.0034	0.0915	0.0848	0.0083	0.0119	0.009	0.021	0.0087	0.0122	0.1598
12	rs11615974	13034585	1.13	0.554827224596281	3.41	0.114783892697204	0.264328721921541	0.398731310189583	0.132	0.0595	0.0069	0.003	0.0224	0.0037	0.0035	0.0179	0.1642	0.0155	0.0152	0.0079	0.1051	0.0158	0.008	0.004	0.0033	0.0917	0.0854	0.0084	0.0118	0.0091	0.021	0.0085	0.0122	0.1596
12	rs117722266	13034729	1.13	0.554827224596281	3.41	0.114783892697204	0.271986235837669	0.401832065863168	0.132	0.0596	0.0068	0.003	0.0224	0.0037	0.0035	0.0179	0.1643	0.0155	0.0152	0.0079	0.105	0.0159	0.008	0.004	0.0033	0.0916	0.0855	0.0084	0.0118	0.0091	0.0211	0.0085	0.0121	0.1595
12	rs7968801	13036807	1.13	0.554827224596281	3.41	0.114783892697204	0.252864863930295	0.30814180745791	0.1321	0.0597	0.0068	0.0031	0.0224	0.0037	0.0035	0.018	0.1644	0.0154	0.0152	0.0078	0.1048	0.0161	0.008	0.004	0.0032	0.0915	0.0854	0.0084	0.0119	0.0091	0.0211	0.0084	0.0121	0.1595
12	rs78651908	13038247	1.13	0.554827224596281	3.41	0.114783892697204	0.246382243003693	0.341370173441047	0.1318	0.06	0.0068	0.0031	0.0224	0.0038	0.0035	0.018	0.1641	0.0154	0.0152	0.0078	0.1047	0.016	0.0081	0.0041	0.0032	0.0917	0.0854	0.0084	0.0119	0.0092	0.0211	0.0084	0.0122	0.1594
12	rs3863349	13038295	1.13	0.554827224596281	3.41	0.114783892697204	0.245332619758432	0.334718823273538	0.1318	0.06	0.0068	0.0031	0.0224	0.0038	0.0035	0.018	0.1641	0.0154	0.0152	0.0078	0.1047	0.016	0.0081	0.0041	0.0032	0.0918	0.0854	0.0084	0.0119	0.0092	0.0211	0.0084	0.0122	0.1594
12	rs2241228	13044987	1.13	0.554827224596281	3.41	0.114783892697204	0.276674815467602	0.194895131615151	0.1313	0.0606	0.0067	0.0031	0.0224	0.0038	0.0035	0.0181	0.1636	0.0153	0.0153	0.0077	0.104	0.016	0.0083	0.0042	0.0032	0.0922	0.0852	0.0083	0.0119	0.0093	0.0211	0.0084	0.0122	0.1602
12	rs12811512	13046211	1.13	0.554827224596281	3.41	0.114783892697204	0.28789374290239	0.221254179915476	0.1312	0.0606	0.0067	0.0031	0.0224	0.0038	0.0035	0.0181	0.1636	0.0153	0.0152	0.0077	0.104	0.016	0.0082	0.0042	0.0032	0.0924	0.085	0.0083	0.0119	0.0093	0.0211	0.0085	0.0121	0.1603
12	rs61912338	13047277	1.13	0.554827224596281	3.41	0.114783892697204	0.294508246906809	0.265693967193314	0.1313	0.0607	0.0067	0.0031	0.0224	0.0038	0.0035	0.0182	0.1635	0.0153	0.0152	0.0076	0.104	0.016	0.0082	0.0042	0.0032	0.0925	0.0849	0.0083	0.0119	0.0093	0.0211	0.0085	0.0121	0.1603
12	rs11055137	13050366	1.13	0.554827224596281	3.41	0.114783892697204	0.295521825926244	0.174954125875564	0.131	0.0611	0.0067	0.0031	0.0224	0.0038	0.0035	0.0182	0.1634	0.0152	0.0152	0.0075	0.1038	0.016	0.008	0.0042	0.0032	0.093	0.0846	0.0083	0.0119	0.0094	0.0212	0.0085	0.0121	0.1604
12	rs3782576	13050484	1.14	0.507725131913635	3.41	0.114783892697204	0.311891219238896	0.35541010157348	0.1308	0.0613	0.0067	0.0031	0.0224	0.0038	0.0034	0.0183	0.1633	0.0152	0.0153	0.0074	0.1035	0.016	0.008	0.0042	0.0031	0.0933	0.0849	0.0083	0.0118	0.0094	0.0212	0.0085	0.0121	0.1605
12	rs10845667	13053909	1.14	0.507725131913635	3.42	0.108314757127468	0.0809263350722467	1.21102623579946	0.1291	0.0656	0.0063	0.0033	0.0209	0.0033	0.0031	0.0182	0.162	0.0138	0.016	0.0068	0.0989	0.0151	0.0073	0.0034	0.003	0.1016	0.0881	0.0075	0.0115	0.0088	0.0227	0.008	0.0132	0.1576
12	rs1548837	13054317	1.14	0.507725131913635	3.42	0.108314757127468	0.069159652812718	1.02191140345453	0.1291	0.0657	0.0063	0.0033	0.0209	0.0033	0.003	0.0183	0.1619	0.0138	0.016	0.0068	0.0988	0.0151	0.0073	0.0034	0.003	0.1021	0.0882	0.0075	0.0115	0.0087	0.0227	0.008	0.0132	0.1575
12	rs75477394	13055428	1.14	0.507725131913635	3.42	0.108314757127468	0.0577707657989675	0.850436881732048	0.129	0.0657	0.0063	0.0033	0.0209	0.0033	0.0031	0.0182	0.162	0.0138	0.016	0.0068	0.0988	0.0151	0.0073	0.0034	0.003	0.1024	0.0882	0.0075	0.0115	0.0087	0.0227	0.008	0.0132	0.1573
12	rs2075288	13061294	1.14	0.507725131913635	3.43	0.102124300974309	0.0322525186847541	0.767358460413696	0.1289	0.066	0.0062	0.0033	0.0209	0.0033	0.0031	0.0182	0.1627	0.0138	0.0159	0.0068	0.0987	0.0151	0.0072	0.0034	0.003	0.1027	0.0884	0.0074	0.0115	0.0085	0.0227	0.0077	0.0131	0.1572
12	rs12366842	13061453	1.14	0.507725131913635	3.43	0.102124300974309	0.0336447687434897	0.770088051315477	0.1289	0.066	0.0062	0.0033	0.0209	0.0034	0.0031	0.0182	0.1627	0.0138	0.0159	0.0068	0.0987	0.0151	0.0072	0.0034	0.003	0.1027	0.0884	0.0074	0.0115	0.0085	0.0227	0.0077	0.0131	0.1572
