## Supplementary Tab. 5 for "Sparse haplotype-based fine-scale local ancestry inference at scale reveals recent selection on immune responses": 304206_file06 (part 110 of 161)

Chromosome	rs_number	hg19_GRCh37_Position	LDAS_26pop	-log10(p_LDAS_26pop)	LDAS_5continent	-log10(p_LDAS_5continent)	-log10(p_AAS_26pop)	-log10(p_AAS_5continent)	prob_ACB	prob_ASW	prob_BEB	prob_CDX	prob_CEU	prob_CHB	prob_CHS	prob_CLM	prob_ESN	prob_FIN	prob_GBR	prob_GIH	prob_GWD	prob_IBS	prob_ITU	prob_JPT	prob_KHV	prob_LWK	prob_MSL	prob_MXL	prob_PEL	prob_PJL	prob_PUR	prob_STU	prob_TSI	prob_YRI
12	rs78781071	13063003	1.14	0.507725131913635	3.43	0.102124300974309	0.0312678327960948	0.655436954114355	0.1288	0.0661	0.0062	0.0033	0.0208	0.0034	0.0031	0.0182	0.1627	0.0139	0.0159	0.0067	0.0988	0.0151	0.0072	0.0034	0.003	0.1026	0.0884	0.0074	0.0114	0.0085	0.0228	0.0077	0.0131	0.1571
12	rs1640874	13065709	1.14	0.507725131913635	3.43	0.102124300974309	0.021391999370044	0.411564189709942	0.1288	0.0661	0.0062	0.0033	0.0208	0.0034	0.0032	0.0183	0.1629	0.0139	0.0159	0.0067	0.0988	0.015	0.0072	0.0034	0.003	0.1026	0.0884	0.0074	0.0114	0.0085	0.0228	0.0077	0.0131	0.1572
12	rs1684387	13072952	1.14	0.507725131913635	3.43	0.102124300974309	0.020481883486852	0.495150429884833	0.1289	0.0661	0.0062	0.0034	0.0208	0.0034	0.0032	0.0184	0.1628	0.0139	0.0158	0.0067	0.0983	0.015	0.0072	0.0033	0.003	0.1025	0.0886	0.0073	0.0116	0.0085	0.0227	0.0077	0.0131	0.1574
12	rs12367321	13078086	1.14	0.507725131913635	3.43	0.102124300974309	0.0197965226765998	0.533796806500817	0.1289	0.0661	0.0062	0.0034	0.0206	0.0034	0.0033	0.0184	0.163	0.0139	0.0158	0.0068	0.0982	0.0151	0.0073	0.0034	0.003	0.1024	0.0886	0.0072	0.0115	0.0085	0.0227	0.0077	0.0131	0.1572
12	rs116930951	13078482	1.14	0.507725131913635	3.43	0.102124300974309	0.0217751144851585	0.58494951809847	0.1289	0.0661	0.0062	0.0034	0.0206	0.0034	0.0033	0.0184	0.163	0.0139	0.0158	0.0068	0.0982	0.0151	0.0073	0.0034	0.003	0.1024	0.0886	0.0072	0.0115	0.0085	0.0227	0.0077	0.0131	0.1572
12	rs7300100	13079933	1.14	0.507725131913635	3.43	0.102124300974309	0.0229255502203673	0.647107703397127	0.1289	0.0661	0.0062	0.0034	0.0206	0.0034	0.0033	0.0184	0.163	0.0139	0.0159	0.0068	0.0982	0.0151	0.0072	0.0034	0.003	0.1024	0.0886	0.0072	0.0115	0.0085	0.0227	0.0077	0.0131	0.1571
12	rs11055160	13088147	1.14	0.507725131913635	3.46	0.0851540123614781	0.0406934487736766	0.749969234599535	0.1289	0.0663	0.0062	0.0035	0.0207	0.0034	0.0033	0.0183	0.1631	0.0138	0.0157	0.0069	0.0982	0.0156	0.0073	0.0034	0.0027	0.1026	0.0886	0.0071	0.0115	0.0086	0.0226	0.0077	0.0131	0.1567
12	rs117672989	13089917	1.14	0.507725131913635	3.46	0.0851540123614781	0.0383316486495459	0.762208295960915	0.1289	0.0664	0.0061	0.0035	0.0207	0.0034	0.0034	0.0183	0.1633	0.0138	0.0157	0.0069	0.0981	0.0157	0.0073	0.0034	0.0026	0.1026	0.0886	0.0071	0.0115	0.0086	0.0226	0.0077	0.0131	0.1566
12	rs704225	13090831	1.14	0.507725131913635	3.44	0.0962054431234386	0.0305959214782614	0.653535137165175	0.1289	0.0664	0.0061	0.0035	0.0207	0.0034	0.0034	0.0183	0.1633	0.0138	0.0157	0.007	0.0981	0.0157	0.0073	0.0034	0.0026	0.1026	0.0886	0.0071	0.0115	0.0086	0.0227	0.0077	0.0131	0.1565
12	rs73068710	13091573	1.14	0.507725131913635	3.44	0.0962054431234386	0.0297732676033579	0.6599771832724	0.1289	0.0664	0.0061	0.0035	0.0206	0.0033	0.0034	0.0183	0.1633	0.0138	0.0156	0.0069	0.098	0.0157	0.0073	0.0034	0.0026	0.1027	0.0888	0.007	0.0115	0.0086	0.0227	0.0077	0.0131	0.1565
12	rs1291349	13091656	1.14	0.507725131913635	3.44	0.0962054431234386	0.0290677547701985	0.652073068846654	0.1288	0.0663	0.0061	0.0035	0.0207	0.0033	0.0034	0.0183	0.1633	0.0138	0.0156	0.0069	0.0979	0.0157	0.0073	0.0034	0.0026	0.1026	0.0889	0.007	0.0114	0.0086	0.0227	0.0077	0.0131	0.1566
12	rs4763904	13092583	1.14	0.507725131913635	3.43	0.102124300974309	0.033048342196764	0.726071397443368	0.1288	0.0663	0.0062	0.0035	0.0207	0.0033	0.0033	0.0183	0.1633	0.0138	0.0156	0.0069	0.0981	0.0157	0.0073	0.0034	0.0026	0.1026	0.0889	0.007	0.0115	0.0086	0.0227	0.0076	0.0131	0.1566
12	rs1291345	13093342	1.14	0.507725131913635	3.43	0.102124300974309	0.0381812817633863	0.791389007109775	0.1287	0.0663	0.0062	0.0036	0.0207	0.0032	0.0033	0.0183	0.1631	0.0139	0.0155	0.007	0.0982	0.0157	0.0073	0.0034	0.0026	0.1027	0.0889	0.007	0.0115	0.0086	0.0227	0.0076	0.0131	0.1565
12	rs704226	13094335	1.14	0.507725131913635	3.43	0.102124300974309	0.0349884117822584	0.984763546519598	0.1284	0.0657	0.006	0.0036	0.0199	0.0035	0.0037	0.0187	0.1637	0.0137	0.0159	0.0073	0.0961	0.0159	0.0077	0.0034	0.0028	0.1034	0.0889	0.0061	0.0114	0.0086	0.0232	0.0077	0.0139	0.1563
12	rs2277397	13094854	1.14	0.507725131913635	3.43	0.102124300974309	0.0383453386100844	0.776465213835898	0.1279	0.0644	0.0059	0.0037	0.0193	0.0035	0.0041	0.0189	0.1642	0.0136	0.0162	0.0077	0.0956	0.0159	0.0082	0.0033	0.003	0.1034	0.0895	0.0059	0.0113	0.0084	0.0237	0.0077	0.0141	0.1564
12	rs17212430	13096761	1.15	0.46334549806667	3.43	0.102124300974309	0.0437800672916412	0.546511907915759	0.1289	0.0627	0.0058	0.0037	0.0183	0.0034	0.0043	0.0185	0.1659	0.0132	0.0169	0.0081	0.0947	0.0159	0.0085	0.0031	0.0034	0.1024	0.0895	0.0056	0.0111	0.0085	0.0243	0.0075	0.0141	0.1575
12	rs7134402	13097327	1.15	0.46334549806667	3.43	0.102124300974309	0.0330730446403717	0.401702735965235	0.1288	0.0627	0.0058	0.0038	0.0183	0.0034	0.0043	0.0185	0.1659	0.0132	0.017	0.0081	0.0947	0.0159	0.0085	0.0031	0.0034	0.1024	0.0895	0.0056	0.0111	0.0086	0.0244	0.0075	0.0141	0.1574
12	rs7138555	13098264	1.15	0.46334549806667	3.42	0.108314757127468	0.0354271849400061	0.455922589071036	0.1287	0.0625	0.0058	0.0038	0.0183	0.0034	0.0043	0.0186	0.1659	0.0132	0.017	0.0081	0.0944	0.0159	0.0086	0.0032	0.0034	0.1022	0.0897	0.0056	0.0111	0.0087	0.0244	0.0076	0.0141	0.1574
12	rs149059133	13102576	1.15	0.46334549806667	3.41	0.114783892697204	0.0784285335697955	0.446581805393163	0.1294	0.0608	0.0057	0.0037	0.0182	0.0035	0.0044	0.0184	0.1672	0.013	0.0172	0.0083	0.0934	0.0159	0.0088	0.0031	0.0035	0.1017	0.0901	0.0053	0.011	0.0088	0.0244	0.008	0.0139	0.1583
12	rs3741822	13103266	1.14	0.507725131913635	3.37	0.143587140072381	0.0772421753011689	0.43874882775966	0.1294	0.0608	0.0057	0.0037	0.0182	0.0035	0.0044	0.0184	0.1672	0.013	0.0172	0.0083	0.0934	0.0159	0.0088	0.0031	0.0035	0.1017	0.0901	0.0053	0.011	0.0088	0.0244	0.008	0.0139	0.1583
12	rs76522851	13104138	1.14	0.507725131913635	3.36	0.151554094423325	0.0760890946374921	0.443125444098646	0.1294	0.0608	0.0057	0.0037	0.0182	0.0035	0.0044	0.0184	0.1672	0.013	0.0172	0.0083	0.0934	0.0159	0.0088	0.0031	0.0035	0.1017	0.0901	0.0053	0.011	0.0088	0.0244	0.008	0.0139	0.1583
12	rs4298990	13109958	1.14	0.507725131913635	3.35	0.159841057206343	0.0654615435370256	0.362930373415725	0.1295	0.0607	0.0057	0.0037	0.0182	0.0035	0.0044	0.0184	0.1673	0.013	0.0172	0.0083	0.0934	0.0158	0.0088	0.0031	0.0035	0.1017	0.0901	0.0053	0.011	0.0088	0.0244	0.008	0.0139	0.1583
12	rs7315391	13112000	1.14	0.507725131913635	3.35	0.159841057206343	0.0683891792337761	0.296462660939529	0.1294	0.0607	0.0057	0.0037	0.0181	0.0035	0.0045	0.0184	0.1674	0.0129	0.0173	0.0083	0.0934	0.0158	0.0088	0.0029	0.0035	0.1018	0.0902	0.0053	0.011	0.0088	0.0244	0.008	0.0139	0.1584
12	rs73068758	13113794	1.14	0.507725131913635	3.34	0.168454672892635	0.0717965024386725	0.311984515203109	0.1294	0.0607	0.0057	0.0037	0.0181	0.0035	0.0044	0.0184	0.1674	0.0129	0.0173	0.0083	0.0934	0.0158	0.0088	0.0029	0.0035	0.1018	0.0902	0.0053	0.011	0.0088	0.0244	0.008	0.0139	0.1584
12	rs1291367	13117994	1.15	0.46334549806667	3.34	0.168454672892635	0.070552480777409	0.303716441528849	0.1294	0.0607	0.0057	0.0037	0.0181	0.0035	0.0044	0.0184	0.1675	0.0129	0.0172	0.0084	0.0934	0.0158	0.0088	0.0029	0.0035	0.102	0.0902	0.0053	0.011	0.0088	0.0244	0.008	0.0139	0.1584
12	rs7965036	13123769	1.15	0.46334549806667	3.34	0.168454672892635	0.0821031547336485	0.42162148869977	0.1295	0.0607	0.0057	0.0036	0.018	0.0034	0.0044	0.0183	0.1677	0.0127	0.0172	0.0085	0.0935	0.0156	0.0088	0.0028	0.0035	0.1026	0.09	0.0052	0.0109	0.0088	0.0244	0.008	0.0139	0.1584
12	rs17820788	13125834	1.15	0.46334549806667	3.34	0.168454672892635	0.0856523737969685	0.408962736705235	0.1295	0.0606	0.0058	0.0036	0.018	0.0034	0.0044	0.0183	0.1677	0.0127	0.0172	0.0085	0.0935	0.0156	0.0088	0.0028	0.0035	0.1026	0.09	0.0052	0.0109	0.0088	0.0244	0.008	0.0139	0.1584
12	rs13479	13128058	1.15	0.46334549806667	3.34	0.168454672892635	0.0789595448240101	0.380267312347481	0.1295	0.0606	0.0058	0.0036	0.018	0.0034	0.0044	0.0182	0.1677	0.0127	0.0172	0.0085	0.0935	0.0156	0.0088	0.0028	0.0035	0.1027	0.0899	0.0052	0.0109	0.0088	0.0244	0.008	0.0139	0.1584
12	rs1941	13128263	1.15	0.46334549806667	3.33	0.177401503992083	0.0809038105469265	0.389981945165096	0.1295	0.0606	0.0058	0.0036	0.018	0.0034	0.0044	0.0182	0.1677	0.0127	0.0172	0.0085	0.0935	0.0156	0.0088	0.0028	0.0035	0.1027	0.0899	0.0052	0.0109	0.0088	0.0244	0.008	0.0139	0.1584
12	rs80087909	13140338	1.14	0.507725131913635	3.3	0.2063056077908	0.072381890438661	0.399764161304898	0.1298	0.0606	0.0058	0.0035	0.0181	0.0033	0.0042	0.0181	0.1682	0.0127	0.0172	0.0086	0.0934	0.0155	0.0087	0.0027	0.0035	0.1026	0.0901	0.0052	0.0106	0.0087	0.0243	0.008	0.0139	0.1589
12	rs862204	13141452	1.14	0.507725131913635	3.29	0.21664916022799	0.0660324710638971	0.360920589451984	0.1298	0.0606	0.0058	0.0035	0.0181	0.0033	0.0042	0.018	0.1683	0.0127	0.0172	0.0086	0.0934	0.0155	0.0087	0.0027	0.0035	0.1026	0.0901	0.0052	0.0106	0.0087	0.0243	0.008	0.0139	0.1589
12	rs3782568	13145457	1.14	0.507725131913635	3.28	0.227357389834261	0.0549090828717052	0.308981186909106	0.13	0.0605	0.0058	0.0035	0.018	0.0033	0.0043	0.0179	0.1683	0.0127	0.0172	0.0086	0.0933	0.0154	0.0087	0.0027	0.0036	0.1027	0.0898	0.0052	0.0107	0.0087	0.0242	0.0079	0.0139	0.159
12	rs117471888	13147428	1.14	0.507725131913635	3.28	0.227357389834261	0.0611418596274265	0.331529927061795	0.13	0.0607	0.0058	0.0035	0.018	0.0033	0.0042	0.0179	0.1684	0.0127	0.0172	0.0086	0.0932	0.0154	0.0087	0.0027	0.0036	0.1028	0.0897	0.0052	0.0107	0.0087	0.0242	0.0079	0.0139	0.159
12	rs1291362	13154911	1.15	0.46334549806667	3.27	0.2384362992664	0.0705318668185032	0.292560589846934	0.13	0.0612	0.0057	0.0035	0.018	0.0033	0.0042	0.0179	0.1688	0.0128	0.0172	0.0087	0.0928	0.0155	0.0087	0.0025	0.0036	0.103	0.0891	0.0051	0.0107	0.0087	0.0242	0.0079	0.0139	0.1592
12	rs1291361	13155166	1.15	0.46334549806667	3.27	0.2384362992664	0.077768008111176	0.303119890231718	0.1301	0.0611	0.0057	0.0035	0.018	0.0033	0.0043	0.0179	0.1687	0.0128	0.0172	0.0087	0.0928	0.0155	0.0087	0.0025	0.0036	0.1029	0.0891	0.0051	0.0107	0.0087	0.0242	0.008	0.0139	0.1592
12	rs77717009	13169260	1.14	0.507725131913635	3.26	0.249891789602986	0.112446225131183	0.350795078060429	0.1301	0.0609	0.0057	0.0035	0.018	0.0033	0.0044	0.0179	0.1686	0.0128	0.0172	0.0087	0.0928	0.0155	0.0087	0.0026	0.0036	0.1028	0.089	0.0051	0.0106	0.0087	0.0241	0.0083	0.0139	0.1592
12	rs76005710	13181472	1.14	0.507725131913635	3.28	0.227357389834261	0.108067474595933	0.385755371084237	0.13	0.0609	0.0057	0.0035	0.018	0.0034	0.0044	0.0179	0.1687	0.0128	0.0172	0.0087	0.0929	0.0155	0.0087	0.0026	0.0036	0.1027	0.089	0.0051	0.0106	0.0087	0.024	0.0083	0.0139	0.1592
12	rs1471839	13183951	1.14	0.507725131913635	3.27	0.2384362992664	0.100455543240384	0.364313935596438	0.13	0.0609	0.0057	0.0035	0.018	0.0034	0.0044	0.018	0.1687	0.0128	0.0172	0.0087	0.0929	0.0155	0.0087	0.0026	0.0036	0.1028	0.0889	0.0051	0.0106	0.0087	0.024	0.0083	0.0139	0.1593
12	rs1471838	13184050	1.14	0.507725131913635	3.27	0.2384362992664	0.100558899329696	0.364062267821493	0.1299	0.0609	0.0057	0.0035	0.018	0.0034	0.0044	0.018	0.1687	0.0128	0.0172	0.0087	0.0929	0.0155	0.0087	0.0026	0.0036	0.1028	0.089	0.0051	0.0106	0.0087	0.024	0.0083	0.0139	0.1593
12	rs2087052	13189747	1.15	0.46334549806667	3.28	0.227357389834261	0.0674440088078658	0.400410066384862	0.1309	0.0605	0.0059	0.0031	0.018	0.0037	0.0042	0.018	0.1689	0.0133	0.0177	0.0087	0.092	0.0154	0.0085	0.0025	0.0037	0.1035	0.0869	0.0053	0.01	0.0086	0.0237	0.0081	0.0139	0.1611
12	rs4540916	13191995	1.14	0.507725131913635	3.28	0.227357389834261	0.064038749499755	0.354410797068161	0.1311	0.0603	0.0059	0.003	0.0179	0.0038	0.0042	0.0181	0.169	0.0134	0.0178	0.0087	0.0918	0.0153	0.0084	0.0025	0.0037	0.1036	0.0862	0.0054	0.0099	0.0085	0.0237	0.008	0.014	0.1616
12	rs116984772	13200105	1.14	0.507725131913635	3.29	0.21664916022799	0.0698742892994541	0.392164250536285	0.1311	0.0603	0.0059	0.003	0.0179	0.0038	0.0042	0.018	0.1691	0.0135	0.0179	0.0087	0.0919	0.0153	0.0084	0.0026	0.0037	0.1035	0.0862	0.0054	0.0099	0.0086	0.0237	0.008	0.014	0.1615
12	rs117039796	13211471	1.14	0.507725131913635	3.29	0.21664916022799	0.0567108239682837	0.347562457504196	0.1311	0.0603	0.0059	0.003	0.0179	0.0038	0.0042	0.0179	0.1691	0.0136	0.0179	0.0088	0.092	0.0152	0.0084	0.0026	0.0037	0.1035	0.0862	0.0054	0.0099	0.0086	0.0237	0.008	0.014	0.1615
12	rs11055218	13212226	1.14	0.507725131913635	3.29	0.21664916022799	0.0537983296046781	0.343471944883084	0.1311	0.0603	0.0059	0.003	0.0179	0.0038	0.0042	0.0179	0.1691	0.0136	0.0179	0.0088	0.092	0.0152	0.0084	0.0026	0.0037	0.1035	0.0862	0.0054	0.0099	0.0086	0.0236	0.008	0.014	0.1615
12	rs1386003	13213682	1.14	0.507725131913635	3.3	0.2063056077908	0.0586062361460253	0.361046108028788	0.1311	0.0603	0.0059	0.003	0.0179	0.0038	0.0042	0.0179	0.1691	0.0136	0.0179	0.0088	0.092	0.0152	0.0084	0.0026	0.0037	0.1035	0.0862	0.0054	0.0099	0.0086	0.0236	0.008	0.014	0.1615
12	rs117688503	13215613	1.14	0.507725131913635	3.31	0.196320630125924	0.0626555178538244	0.382179258775085	0.131	0.0602	0.0059	0.003	0.0179	0.0038	0.0042	0.0179	0.1692	0.0136	0.0179	0.0088	0.092	0.0152	0.0084	0.0026	0.0037	0.1035	0.0862	0.0054	0.0099	0.0086	0.0236	0.0079	0.014	0.1615
12	rs11055226	13222535	1.14	0.507725131913635	3.33	0.177401503992083	0.0721724688804717	0.40649553380204	0.131	0.0602	0.0059	0.0031	0.0179	0.0038	0.0042	0.0178	0.1695	0.0137	0.018	0.0088	0.0919	0.0152	0.0084	0.0026	0.0037	0.1034	0.0861	0.0053	0.0099	0.0086	0.0234	0.0079	0.0141	0.1616
12	rs1316824	13227541	1.14	0.507725131913635	3.35	0.159841057206343	0.0841888258537758	0.457261141171463	0.1309	0.0601	0.0059	0.0031	0.0179	0.004	0.0042	0.0177	0.1702	0.0138	0.0181	0.0088	0.0918	0.0153	0.0084	0.0026	0.0037	0.1032	0.0859	0.0053	0.0098	0.0087	0.0227	0.008	0.0142	0.1616
12	rs3736209	13229306	1.14	0.507725131913635	3.35	0.159841057206343	0.0636525229325186	0.422801301298662	0.1309	0.0601	0.0061	0.0032	0.0179	0.004	0.0043	0.0177	0.1705	0.0138	0.0182	0.0088	0.0917	0.0154	0.0084	0.0026	0.0038	0.103	0.0857	0.0053	0.0098	0.0087	0.0227	0.008	0.0143	0.1615
12	rs1486326	13235944	1.14	0.507725131913635	3.35	0.159841057206343	0.077001936445817	0.589512932533067	0.131	0.06	0.0061	0.0032	0.0179	0.0039	0.0043	0.0177	0.1705	0.0138	0.0182	0.0088	0.0916	0.0154	0.0083	0.0026	0.0037	0.1029	0.0858	0.0052	0.0098	0.0086	0.0227	0.008	0.0142	0.1617
12	rs1872626	13240597	1.14	0.507725131913635	3.35	0.159841057206343	0.075505973507607	0.563249930789998	0.1311	0.0599	0.0061	0.0032	0.018	0.0039	0.0043	0.0177	0.1705	0.0138	0.0182	0.0088	0.0916	0.0154	0.0083	0.0025	0.0037	0.1029	0.0858	0.0052	0.0098	0.0086	0.0227	0.008	0.0142	0.1618
12	rs2306765	13243647	1.15	0.46334549806667	3.35	0.159841057206343	0.0674640293405235	0.671285526260711	0.1321	0.0596	0.0061	0.0032	0.018	0.0039	0.0043	0.0175	0.1696	0.0138	0.0184	0.0089	0.0912	0.0155	0.0083	0.0027	0.0038	0.1029	0.0858	0.0053	0.0098	0.0087	0.0224	0.008	0.0143	0.1617
12	rs7308029	13257838	1.14	0.507725131913635	3.36	0.151554094423325	0.0318055575658731	0.367842447748089	0.1367	0.0579	0.0062	0.0039	0.0183	0.0042	0.0047	0.0172	0.1652	0.0135	0.0194	0.0091	0.0894	0.016	0.0082	0.0036	0.0039	0.1027	0.0853	0.0061	0.0097	0.0094	0.0213	0.0079	0.0149	0.1612
12	rs61912802	13257875	1.14	0.507725131913635	3.36	0.151554094423325	0.0312440831074626	0.364188095546799	0.1367	0.0579	0.0062	0.0039	0.0183	0.0042	0.0047	0.0172	0.1651	0.0135	0.0194	0.0091	0.0894	0.016	0.0082	0.0036	0.0039	0.1027	0.0853	0.0061	0.0097	0.0094	0.0214	0.0079	0.0149	0.1612
12	rs12427224	13267703	1.14	0.507725131913635	3.36	0.151554094423325	0.0356349839696832	0.411173685100749	0.1367	0.0579	0.0062	0.0039	0.0183	0.0042	0.0047	0.0172	0.1651	0.0135	0.0195	0.0091	0.0895	0.016	0.0081	0.0036	0.0039	0.1026	0.0853	0.0061	0.0098	0.0094	0.0214	0.0079	0.0148	0.1612
12	rs55729386	13269208	1.14	0.507725131913635	3.36	0.151554094423325	0.0352460530177793	0.384604894468253	0.1367	0.0579	0.0062	0.0039	0.0183	0.0042	0.0047	0.0172	0.1652	0.0135	0.0195	0.0091	0.0895	0.016	0.0081	0.0036	0.0039	0.1026	0.0853	0.0061	0.0098	0.0094	0.0214	0.0079	0.0148	0.1612
12	rs11055244	13269412	1.14	0.507725131913635	3.36	0.151554094423325	0.0357392003809927	0.386650847060502	0.1367	0.0579	0.0062	0.0039	0.0183	0.0042	0.0047	0.0172	0.1652	0.0135	0.0195	0.0091	0.0895	0.016	0.0081	0.0036	0.0039	0.1026	0.0853	0.0061	0.0098	0.0094	0.0214	0.0079	0.0148	0.1611
12	rs3962606	13279148	1.14	0.507725131913635	3.36	0.151554094423325	0.0213738781035142	0.299429142349	0.1369	0.0579	0.0063	0.004	0.0184	0.0041	0.0046	0.0171	0.1654	0.0134	0.0197	0.0091	0.0893	0.0163	0.0082	0.0036	0.0038	0.102	0.085	0.0063	0.01	0.0097	0.0217	0.0079	0.0149	0.1605
12	rs74587167	13285371	1.14	0.507725131913635	3.36	0.151554094423325	0.0235314219285327	0.270404093280546	0.1368	0.0574	0.0063	0.004	0.0184	0.0041	0.0046	0.017	0.1659	0.0134	0.0198	0.009	0.089	0.0164	0.0082	0.0037	0.0038	0.1023	0.0849	0.0064	0.01	0.0097	0.0219	0.0078	0.0149	0.1604
12	rs12833472	13285981	1.14	0.507725131913635	3.36	0.151554094423325	0.0220147473875301	0.242871364984667	0.1366	0.0572	0.0063	0.004	0.0184	0.0041	0.0046	0.017	0.1661	0.0134	0.0198	0.009	0.089	0.0164	0.0082	0.0037	0.0038	0.1023	0.0849	0.0064	0.01	0.0097	0.0219	0.0079	0.0149	0.1605
12	rs117539660	13302532	1.14	0.507725131913635	3.37	0.143587140072381	0.0245165835087824	0.23876192736424	0.1367	0.057	0.0063	0.004	0.0184	0.0039	0.0046	0.0172	0.166	0.0133	0.0199	0.009	0.0886	0.0164	0.0082	0.0037	0.0038	0.1022	0.0852	0.0065	0.01	0.0097	0.0222	0.0078	0.015	0.1603
12	rs61912817	13303095	1.14	0.507725131913635	3.37	0.143587140072381	0.0225185115226905	0.2398703721829	0.1367	0.0571	0.0063	0.004	0.0184	0.0039	0.0046	0.0172	0.166	0.0133	0.0198	0.009	0.0886	0.0164	0.0082	0.0037	0.0038	0.1022	0.0852	0.0065	0.01	0.0097	0.0223	0.0078	0.015	0.1603
12	rs78720192	13306942	1.14	0.507725131913635	3.37	0.143587140072381	0.0228684389947096	0.234124505675388	0.1367	0.057	0.0063	0.004	0.0183	0.0038	0.0045	0.0173	0.166	0.0133	0.0198	0.009	0.0886	0.0164	0.0082	0.0037	0.0038	0.1022	0.0852	0.0065	0.01	0.0097	0.0223	0.0078	0.015	0.1602
12	rs117660808	13319380	1.14	0.507725131913635	3.37	0.143587140072381	0.021765935581808	0.184120783360023	0.1367	0.0569	0.0064	0.004	0.0183	0.0037	0.0045	0.0175	0.166	0.0132	0.0198	0.0089	0.0884	0.0164	0.0082	0.0038	0.0039	0.1021	0.0854	0.0066	0.0099	0.0097	0.0225	0.0077	0.0151	0.16
12	rs117685259	13319685	1.14	0.507725131913635	3.37	0.143587140072381	0.0214645954276447	0.182801415270337	0.1367	0.0569	0.0064	0.004	0.0183	0.0037	0.0045	0.0175	0.166	0.0132	0.0198	0.0089	0.0884	0.0164	0.0082	0.0038	0.0039	0.1021	0.0855	0.0066	0.0099	0.0097	0.0225	0.0077	0.0151	0.16
12	rs117124940	13320841	1.14	0.507725131913635	3.37	0.143587140072381	0.0202196262375056	0.16624526045563	0.1367	0.0569	0.0064	0.004	0.0183	0.0037	0.0045	0.0175	0.166	0.0132	0.0198	0.0089	0.0884	0.0164	0.0083	0.0038	0.0039	0.1021	0.0855	0.0066	0.0099	0.0097	0.0225	0.0077	0.0151	0.16
12	rs74063254	13322171	1.14	0.507725131913635	3.4	0.121538743628758	0.0167004835568274	0.150154294629113	0.1367	0.0569	0.0064	0.004	0.0183	0.0038	0.0046	0.0175	0.166	0.0132	0.0198	0.0089	0.0884	0.0165	0.0082	0.0038	0.0039	0.1021	0.0855	0.0066	0.0099	0.0097	0.0226	0.0077	0.0151	0.16
12	rs11055258	13322867	1.14	0.507725131913635	3.4	0.121538743628758	0.0166324751736657	0.153097045109159	0.1367	0.0569	0.0064	0.004	0.0183	0.0037	0.0045	0.0175	0.166	0.0132	0.0198	0.0089	0.0884	0.0165	0.0082	0.0037	0.0039	0.1021	0.0855	0.0066	0.0099	0.0097	0.0226	0.0077	0.0151	0.16
12	rs11055270	13331931	1.14	0.507725131913635	3.39	0.128586294370088	0.0170205584685281	0.185036094880622	0.1367	0.0569	0.0064	0.0039	0.0183	0.0038	0.0044	0.0175	0.1661	0.0131	0.0199	0.009	0.0881	0.0165	0.0082	0.0036	0.0039	0.1021	0.0855	0.0066	0.0099	0.0096	0.0226	0.0077	0.0151	0.1602
12	rs10845710	13335670	1.15	0.46334549806667	3.4	0.121538743628758	0.00991271515417404	0.137673284872063	0.1377	0.0574	0.0064	0.0037	0.0182	0.0035	0.004	0.0172	0.168	0.013	0.0203	0.0088	0.0868	0.0169	0.008	0.0033	0.0038	0.1011	0.0856	0.0066	0.0102	0.0092	0.0234	0.0075	0.0152	0.1602
12	rs117554569	13341032	1.15	0.46334549806667	3.4	0.121538743628758	0.0126701271453552	0.142006145387701	0.1383	0.0581	0.0064	0.0036	0.0179	0.0032	0.004	0.0171	0.1685	0.0129	0.0204	0.0089	0.0869	0.0169	0.0077	0.0031	0.0035	0.1007	0.0863	0.0064	0.01	0.0086	0.024	0.0073	0.0152	0.1604
12	rs11055273	13341209	1.15	0.46334549806667	3.4	0.121538743628758	0.0122618803559069	0.136026921577268	0.1383	0.0581	0.0064	0.0036	0.0179	0.0032	0.004	0.0171	0.1685	0.0129	0.0204	0.0089	0.0869	0.0169	0.0077	0.0031	0.0035	0.1007	0.0863	0.0064	0.01	0.0086	0.024	0.0073	0.0152	0.1605
12	rs7968135	13344982	1.15	0.46334549806667	3.39	0.128586294370088	0.015074617484093	0.152716186488065	0.1383	0.0576	0.0064	0.0035	0.0179	0.0032	0.004	0.0171	0.1688	0.0129	0.0204	0.0089	0.0868	0.0169	0.0077	0.0031	0.0035	0.1007	0.0865	0.0064	0.01	0.0085	0.0241	0.0073	0.0152	0.1605
12	rs12367990	13347567	1.15	0.46334549806667	3.4	0.121538743628758	0.0157377770927732	0.20798869413567	0.1382	0.0575	0.0065	0.0035	0.0179	0.0032	0.004	0.0172	0.1688	0.013	0.0203	0.0089	0.0868	0.0169	0.0077	0.003	0.0034	0.1006	0.0866	0.0064	0.01	0.0085	0.0242	0.0073	0.0152	0.1605
12	rs34537498	13349036	1.15	0.46334549806667	3.4	0.121538743628758	0.0192452327614783	0.244990302826352	0.1383	0.0574	0.0065	0.0035	0.0179	0.0032	0.004	0.0171	0.1689	0.0129	0.0203	0.0089	0.0868	0.017	0.0076	0.003	0.0034	0.1006	0.0866	0.0063	0.01	0.0085	0.0242	0.0074	0.0151	0.1605
12	rs75394368	13352977	1.15	0.46334549806667	3.4	0.121538743628758	0.0216103210355772	0.235336239551216	0.1384	0.0572	0.0066	0.0034	0.018	0.0031	0.004	0.0171	0.1692	0.013	0.0203	0.009	0.0869	0.017	0.0076	0.0029	0.0034	0.1004	0.0868	0.0063	0.01	0.0085	0.0242	0.0074	0.0151	0.1605
12	rs10845713	13355925	1.15	0.46334549806667	3.4	0.121538743628758	0.0195406746491661	0.227223649507809	0.1384	0.0571	0.0066	0.0034	0.018	0.0031	0.004	0.0171	0.1693	0.013	0.0203	0.009	0.0869	0.017	0.0076	0.0029	0.0034	0.1004	0.0869	0.0063	0.01	0.0085	0.0242	0.0073	0.0151	0.1605
12	rs11608741	13362446	1.15	0.46334549806667	3.4	0.121538743628758	0.0238631315078332	0.227550742548961	0.1382	0.0569	0.0066	0.0033	0.018	0.0031	0.0039	0.017	0.1696	0.013	0.0203	0.009	0.087	0.017	0.0076	0.0029	0.0034	0.0999	0.087	0.0064	0.0101	0.0085	0.0241	0.0074	0.0151	0.1606
12	rs10845716	13362818	1.15	0.46334549806667	3.41	0.114783892697204	0.0206139322861936	0.219096369421157	0.138	0.0569	0.0067	0.0033	0.018	0.0031	0.0039	0.017	0.1698	0.013	0.0203	0.009	0.087	0.0171	0.0076	0.0029	0.0034	0.0995	0.0871	0.0064	0.0102	0.0085	0.0242	0.0074	0.0151	0.1607
12	rs34412222	13366504	1.14	0.507725131913635	3.41	0.114783892697204	0.0382905990172342	0.440338985922572	0.1355	0.0568	0.0073	0.0028	0.018	0.0035	0.0038	0.0173	0.1713	0.0132	0.0195	0.0092	0.0866	0.0176	0.0077	0.0026	0.003	0.098	0.0867	0.0061	0.0112	0.0084	0.025	0.0081	0.015	0.1619
12	rs10505771	13370961	1.14	0.507725131913635	3.41	0.114783892697204	0.0322646594364632	0.412085019590346	0.1354	0.0568	0.0073	0.0028	0.018	0.0035	0.0038	0.0174	0.1714	0.0132	0.0195	0.0092	0.0865	0.0176	0.0077	0.0026	0.0029	0.0979	0.0867	0.0061	0.0112	0.0083	0.025	0.0081	0.015	0.1619
12	rs78718727	13375068	1.14	0.507725131913635	3.4	0.121538743628758	0.0571224689708867	0.559864244915012	0.1354	0.0568	0.0074	0.0027	0.0181	0.0035	0.0038	0.0174	0.1714	0.0132	0.0195	0.0097	0.0865	0.0176	0.0077	0.0026	0.0029	0.0978	0.0866	0.0061	0.0112	0.0084	0.0248	0.008	0.0147	0.162
12	rs4494382	13380338	1.14	0.507725131913635	3.4	0.121538743628758	0.0292600145969335	0.327129283155808	0.1352	0.0567	0.0074	0.0027	0.018	0.0035	0.0038	0.0174	0.1717	0.0132	0.0194	0.0098	0.0864	0.0176	0.0077	0.0026	0.0029	0.0977	0.0866	0.0061	0.0113	0.0084	0.0248	0.0081	0.0147	0.1622
12	rs11055290	13380419	1.14	0.507725131913635	3.4	0.121538743628758	0.0290339194217343	0.318985330996762	0.1352	0.0567	0.0074	0.0027	0.018	0.0035	0.0038	0.0174	0.1717	0.0132	0.0194	0.0098	0.0864	0.0176	0.0077	0.0026	0.0029	0.0977	0.0866	0.0061	0.0113	0.0084	0.0248	0.0081	0.0147	0.1621
12	rs11055295	13382117	1.14	0.507725131913635	3.39	0.128586294370088	0.0340465357718076	0.333491272199191	0.1352	0.0567	0.0075	0.0027	0.018	0.0035	0.0039	0.0174	0.1716	0.0133	0.0194	0.0099	0.0863	0.0176	0.0077	0.0026	0.0029	0.0977	0.0867	0.0061	0.0113	0.0085	0.0248	0.0083	0.0147	0.1619
12	rs12316815	13385707	1.14	0.507725131913635	3.39	0.128586294370088	0.0669846087752095	0.387418857261982	0.1354	0.0565	0.0076	0.0028	0.018	0.0035	0.004	0.0176	0.1721	0.0136	0.0193	0.0102	0.0865	0.0175	0.0078	0.0027	0.003	0.0977	0.0865	0.0062	0.0111	0.0087	0.0246	0.0093	0.0146	0.1593
12	rs12368093	13403073	1.14	0.507725131913635	3.39	0.128586294370088	0.112114089591535	0.331774910618468	0.1367	0.0562	0.0076	0.0029	0.018	0.0037	0.0044	0.0176	0.172	0.0137	0.0192	0.0103	0.0871	0.0172	0.0075	0.003	0.0031	0.0973	0.0859	0.0063	0.0111	0.0089	0.0242	0.0097	0.0144	0.1583
12	rs2417263	13403367	1.14	0.507725131913635	3.39	0.128586294370088	0.111506746841638	0.33055052134731	0.1367	0.0562	0.0076	0.0029	0.018	0.0037	0.0044	0.0176	0.172	0.0137	0.0192	0.0103	0.0871	0.0172	0.0075	0.003	0.0031	0.0973	0.0859	0.0063	0.0111	0.0089	0.0242	0.0097	0.0144	0.1583
12	rs78807457	13405140	1.14	0.507725131913635	3.38	0.135933471893229	0.103269499240669	0.324448496873198	0.1365	0.0562	0.0076	0.003	0.0178	0.0037	0.0044	0.0176	0.172	0.0138	0.0192	0.0101	0.0873	0.0172	0.0075	0.003	0.0031	0.0973	0.0861	0.0063	0.0111	0.0089	0.0242	0.0097	0.0145	0.1582
12	rs71457189	13405378	1.14	0.507725131913635	3.39	0.128586294370088	0.101778311626155	0.316324434414308	0.1365	0.0562	0.0076	0.003	0.0178	0.0037	0.0044	0.0176	0.1719	0.0138	0.0192	0.01	0.0873	0.0172	0.0075	0.003	0.0031	0.0973	0.0861	0.0063	0.0111	0.0089	0.0242	0.0097	0.0145	0.1581
12	rs10845727	13406688	1.14	0.507725131913635	3.39	0.128586294370088	0.0917656237135862	0.311262928174853	0.1365	0.0561	0.0076	0.003	0.0178	0.0037	0.0044	0.0176	0.1719	0.0138	0.0192	0.0099	0.0874	0.0172	0.0076	0.003	0.0031	0.0974	0.0862	0.0063	0.0111	0.009	0.0242	0.0098	0.0145	0.158
12	rs74935714	13410443	1.14	0.507725131913635	3.39	0.128586294370088	0.0936815405289426	0.388187290811279	0.1357	0.0557	0.0078	0.0033	0.0178	0.0039	0.0046	0.0178	0.1716	0.0141	0.0192	0.0102	0.0876	0.0171	0.0077	0.0032	0.0034	0.0972	0.0863	0.0063	0.011	0.0093	0.0239	0.0099	0.0143	0.1575
12	rs4415858	13418859	1.14	0.507725131913635	3.39	0.128586294370088	0.102404532076985	0.406106348830128	0.1355	0.0555	0.0078	0.0035	0.0177	0.004	0.0047	0.0178	0.1714	0.0141	0.0191	0.0102	0.088	0.017	0.0077	0.0033	0.0035	0.0971	0.0863	0.0063	0.0109	0.0093	0.0237	0.01	0.0142	0.1573
12	rs7959579	13423186	1.13	0.554827224596281	3.39	0.128586294370088	0.123542002842402	0.441134639423571	0.1351	0.0553	0.0078	0.0037	0.0177	0.0042	0.0048	0.0179	0.1712	0.0141	0.019	0.0103	0.0884	0.017	0.0077	0.0034	0.0037	0.0969	0.0863	0.0062	0.0109	0.0095	0.0236	0.0101	0.0142	0.1571
12	rs11055328	13426111	1.13	0.554827224596281	3.39	0.128586294370088	0.135155869246404	0.478410021180755	0.135	0.0554	0.0079	0.004	0.0177	0.0043	0.0049	0.018	0.1709	0.0141	0.0189	0.0104	0.0885	0.0169	0.0078	0.0034	0.0038	0.0968	0.0864	0.0062	0.0109	0.0095	0.0234	0.0102	0.0141	0.1571
12	rs10845734	13435651	1.13	0.554827224596281	3.39	0.128586294370088	0.185347784103331	0.609864728528179	0.1343	0.0558	0.0079	0.0041	0.0176	0.0045	0.005	0.0181	0.1707	0.0141	0.0188	0.0104	0.0888	0.0168	0.0079	0.0034	0.0039	0.0965	0.0866	0.0061	0.0109	0.0096	0.0231	0.0103	0.0141	0.157
12	rs75159181	13437496	1.13	0.554827224596281	3.39	0.128586294370088	0.181416935973276	0.589227469729011	0.1344	0.0559	0.0079	0.0041	0.0175	0.0045	0.0051	0.0181	0.1706	0.0142	0.0187	0.0104	0.0889	0.0167	0.0079	0.0034	0.0039	0.0964	0.0866	0.0061	0.0109	0.0096	0.0231	0.0103	0.014	0.1569
12	rs34853801	13448558	1.13	0.554827224596281	3.4	0.121538743628758	0.241245307475684	0.692550197016392	0.1345	0.056	0.0079	0.0042	0.0173	0.0047	0.0052	0.0181	0.1702	0.0141	0.0187	0.0105	0.0891	0.0166	0.008	0.0035	0.0039	0.0962	0.0866	0.006	0.0111	0.0097	0.023	0.0105	0.0139	0.1566
12	rs10845742	13452949	1.13	0.554827224596281	3.4	0.121538743628758	0.260476681033783	0.712024014531177	0.1345	0.0561	0.0079	0.0043	0.0172	0.0047	0.0053	0.0181	0.1701	0.0141	0.0186	0.0105	0.0892	0.0166	0.008	0.0035	0.004	0.0963	0.0866	0.006	0.0111	0.0097	0.0231	0.0105	0.0139	0.1565
12	rs114542182	13454164	1.13	0.554827224596281	3.4	0.121538743628758	0.293304022739089	0.774642011398038	0.1345	0.0562	0.008	0.0044	0.0172	0.0048	0.0053	0.018	0.17	0.014	0.0186	0.0105	0.0892	0.0165	0.0081	0.0035	0.004	0.0963	0.0863	0.006	0.0111	0.0097	0.0231	0.0106	0.0138	0.1564
12	rs16916646	13466366	1.13	0.554827224596281	3.4	0.121538743628758	0.464657419623273	0.934602449938903	0.1343	0.0562	0.0081	0.0047	0.017	0.005	0.0056	0.0181	0.1695	0.0139	0.0183	0.0106	0.0891	0.0161	0.0081	0.0036	0.0041	0.0963	0.0863	0.006	0.0113	0.0097	0.0232	0.0108	0.0139	0.1562
12	rs2417256	13468453	1.13	0.554827224596281	3.4	0.121538743628758	0.800667908665088	1.29339695796428	0.1344	0.0566	0.0083	0.0052	0.0168	0.0055	0.0059	0.0181	0.1687	0.0137	0.0179	0.0106	0.0887	0.0159	0.0082	0.0038	0.0044	0.0965	0.086	0.0059	0.0113	0.0097	0.0231	0.0112	0.0139	0.1558
12	rs10744019	13470586	1.13	0.554827224596281	3.4	0.121538743628758	0.824584143278241	1.26310770945164	0.1344	0.0565	0.0083	0.0052	0.0168	0.0055	0.006	0.0181	0.1686	0.0137	0.0179	0.0106	0.0887	0.0159	0.0082	0.0038	0.0044	0.0964	0.0859	0.0059	0.0113	0.0098	0.0232	0.0112	0.0139	0.1559
12	rs34215385	13474729	1.13	0.554827224596281	3.4	0.121538743628758	0.856994051721414	1.21218677796168	0.1343	0.0562	0.0084	0.0053	0.0169	0.0056	0.006	0.0181	0.1685	0.0137	0.0179	0.0107	0.0886	0.0159	0.0083	0.0039	0.0045	0.0963	0.0858	0.0059	0.0113	0.0098	0.0233	0.0113	0.014	0.1559
12	rs10744020	13479485	1.13	0.554827224596281	3.4	0.121538743628758	0.900590617381572	1.24176299273527	0.1342	0.0561	0.0085	0.0054	0.0169	0.0056	0.0061	0.0181	0.1685	0.0137	0.0179	0.0107	0.0885	0.0158	0.0083	0.0039	0.0045	0.0962	0.0857	0.0059	0.0113	0.0098	0.0233	0.0113	0.0141	0.1559
12	rs77648802	13481710	1.13	0.554827224596281	3.4	0.121538743628758	0.92414085877963	1.24292864469373	0.134	0.0561	0.0085	0.0054	0.0169	0.0057	0.0061	0.0181	0.1687	0.0138	0.0178	0.0108	0.0885	0.0159	0.0083	0.0039	0.0045	0.0961	0.0856	0.0059	0.0113	0.0098	0.0233	0.0113	0.0141	0.1558
12	rs10845749	13481819	1.13	0.554827224596281	3.4	0.121538743628758	0.929464190128316	1.24775980165164	0.134	0.0561	0.0085	0.0054	0.0169	0.0057	0.0061	0.0181	0.1687	0.0138	0.0178	0.0108	0.0885	0.0159	0.0083	0.0039	0.0045	0.0961	0.0856	0.0059	0.0113	0.0098	0.0233	0.0113	0.0141	0.1558
12	rs4763968	13490282	1.13	0.554827224596281	3.4	0.121538743628758	0.987145390320194	1.2820031177939	0.1333	0.056	0.0087	0.0058	0.017	0.006	0.0063	0.0181	0.1685	0.0139	0.0177	0.0108	0.0884	0.0157	0.0083	0.0041	0.0048	0.0958	0.0855	0.0059	0.0114	0.0098	0.0233	0.0113	0.0143	0.1555
12	rs11055378	13501229	1.13	0.554827224596281	3.41	0.114783892697204	1.39753665344812	1.62647920929376	0.132	0.055	0.009	0.0063	0.0172	0.0065	0.0065	0.018	0.1678	0.0142	0.0172	0.0111	0.0885	0.0154	0.0083	0.0046	0.0051	0.0951	0.0863	0.0061	0.0115	0.0101	0.0234	0.0117	0.0148	0.1542
12	rs17820044	13509806	1.13	0.554827224596281	3.41	0.114783892697204	1.35281471600135	1.63100429683416	0.1308	0.0556	0.0091	0.0064	0.0172	0.0067	0.0065	0.018	0.1674	0.0142	0.0167	0.0109	0.0886	0.0154	0.0082	0.0048	0.0052	0.0949	0.0872	0.0061	0.0116	0.0101	0.0232	0.0118	0.0149	0.1542
12	rs12812600	13512761	1.13	0.554827224596281	3.41	0.114783892697204	1.34258676372141	1.61778250786004	0.1307	0.0557	0.0091	0.0065	0.0173	0.0067	0.0065	0.018	0.1673	0.0142	0.0167	0.0109	0.0887	0.0154	0.0082	0.0048	0.0052	0.0948	0.0874	0.006	0.0116	0.0101	0.0231	0.0117	0.0149	0.1542
12	rs11055385	13515734	1.13	0.554827224596281	3.41	0.114783892697204	1.34027506333761	1.61656553765457	0.1306	0.0559	0.0091	0.0065	0.0173	0.0068	0.0065	0.018	0.1672	0.0142	0.0166	0.0109	0.0887	0.0154	0.0081	0.0049	0.0052	0.0947	0.0876	0.006	0.0116	0.0101	0.0231	0.0117	0.0149	0.1543
12	rs73051011	13521343	1.13	0.554827224596281	3.41	0.114783892697204	1.35629500228123	1.58913424388446	0.1305	0.056	0.0091	0.0065	0.0173	0.0068	0.0065	0.018	0.1672	0.0142	0.0166	0.0108	0.0887	0.0154	0.0081	0.0049	0.0052	0.0946	0.0877	0.006	0.0116	0.0101	0.023	0.0116	0.0149	0.1544
12	rs1471475	13521600	1.13	0.554827224596281	3.44	0.0962054431234386	1.37384393348364	1.59971626524453	0.1304	0.056	0.0091	0.0065	0.0173	0.0068	0.0065	0.018	0.1672	0.0142	0.0166	0.0108	0.0887	0.0154	0.0081	0.0049	0.0052	0.0946	0.0878	0.006	0.0116	0.0101	0.023	0.0116	0.0149	0.1544
12	rs73051015	13525943	1.13	0.554827224596281	3.44	0.0962054431234386	1.30444612073877	1.5365610926274	0.1305	0.0561	0.0091	0.0065	0.0174	0.0068	0.0065	0.018	0.1672	0.0142	0.0166	0.0108	0.0886	0.0155	0.008	0.0049	0.0053	0.0943	0.0879	0.006	0.0116	0.01	0.0231	0.0116	0.0149	0.1544
12	rs17821405	13526328	1.13	0.554827224596281	3.43	0.102124300974309	1.30797428104081	1.53414663124617	0.1304	0.0561	0.0091	0.0065	0.0174	0.0068	0.0065	0.018	0.1674	0.0142	0.0166	0.0108	0.0885	0.0155	0.008	0.0049	0.0053	0.0942	0.0879	0.0061	0.0116	0.01	0.0231	0.0116	0.0149	0.1544
12	rs71457194	13530145	1.13	0.554827224596281	3.43	0.102124300974309	1.14751164248782	1.30077860936464	0.1294	0.057	0.009	0.0066	0.0175	0.007	0.0064	0.018	0.1663	0.0144	0.0167	0.0108	0.0881	0.016	0.0078	0.0051	0.0054	0.0931	0.0886	0.0062	0.0116	0.01	0.0242	0.0115	0.0151	0.1537
12	rs56050664	13530528	1.13	0.554827224596281	3.41	0.114783892697204	1.1339391533426	1.2945708316194	0.1294	0.057	0.0089	0.0066	0.0175	0.007	0.0064	0.0181	0.1663	0.0144	0.0167	0.0108	0.0882	0.016	0.0078	0.0051	0.0054	0.0931	0.0887	0.0062	0.0116	0.01	0.0242	0.0115	0.0151	0.1537
12	rs11055394	13533981	1.13	0.554827224596281	3.41	0.114783892697204	1.16105652026102	1.23760150840921	0.1292	0.0571	0.0089	0.0066	0.0175	0.007	0.0064	0.0181	0.1662	0.0144	0.0167	0.0109	0.0882	0.016	0.0078	0.0052	0.0054	0.0931	0.0887	0.0062	0.0116	0.01	0.0243	0.0115	0.0151	0.1538
12	rs10466772	13534777	1.13	0.554827224596281	3.41	0.114783892697204	1.14751164248782	1.23776792095723	0.1292	0.0572	0.0089	0.0066	0.0175	0.007	0.0064	0.0181	0.1661	0.0144	0.0167	0.0109	0.0882	0.016	0.0078	0.0052	0.0054	0.093	0.0887	0.0062	0.0116	0.01	0.0243	0.0115	0.0151	0.1538
12	rs1457623	13541424	1.13	0.554827224596281	3.41	0.114783892697204	0.943414568308798	1.13274486641323	0.1292	0.0581	0.0089	0.0066	0.0176	0.0068	0.0063	0.0181	0.1652	0.0146	0.0167	0.0108	0.0882	0.0162	0.0077	0.0052	0.0053	0.092	0.0887	0.0062	0.0117	0.01	0.0245	0.0113	0.0152	0.1545
12	rs12368060	13553794	1.13	0.554827224596281	3.41	0.114783892697204	0.827832813664465	1.0768187561033	0.1293	0.0582	0.0089	0.0064	0.0175	0.0067	0.0061	0.0181	0.165	0.0146	0.0167	0.0108	0.0881	0.0162	0.0077	0.0052	0.0052	0.0919	0.089	0.0062	0.0117	0.01	0.0246	0.0113	0.0152	0.1548
12	rs73057011	13554318	1.13	0.554827224596281	3.4	0.121538743628758	0.786805502788	1.01885921802752	0.1293	0.0584	0.0089	0.0063	0.0175	0.0067	0.0061	0.018	0.1647	0.0147	0.0167	0.0108	0.0881	0.0162	0.0076	0.0052	0.0052	0.0918	0.0894	0.0062	0.0118	0.01	0.0247	0.0113	0.0153	0.1548
12	rs7134870	13554632	1.13	0.554827224596281	3.4	0.121538743628758	0.716475957975732	0.859121520350892	0.1295	0.0588	0.009	0.0061	0.0176	0.0064	0.0059	0.018	0.164	0.0148	0.0166	0.0108	0.088	0.0164	0.0074	0.0051	0.0049	0.0916	0.0904	0.0062	0.0119	0.01	0.0249	0.0112	0.0154	0.1548
12	rs78507035	13555544	1.14	0.507725131913635	3.4	0.121538743628758	0.458288709112343	0.506529578772259	0.1315	0.0598	0.0088	0.0055	0.0173	0.0055	0.0051	0.0178	0.1637	0.015	0.0164	0.0102	0.0882	0.0167	0.0069	0.0047	0.0045	0.09	0.0931	0.006	0.0118	0.0096	0.0259	0.0107	0.0157	0.1551
12	rs7960985	13555908	1.14	0.507725131913635	3.4	0.121538743628758	0.387311281858398	0.370368689147405	0.1321	0.0603	0.0088	0.0053	0.0172	0.0052	0.005	0.0179	0.1634	0.015	0.0163	0.0101	0.0881	0.017	0.0068	0.0046	0.0044	0.0893	0.0939	0.0059	0.0117	0.0096	0.0263	0.0106	0.016	0.155
12	rs74837432	13555947	1.14	0.507725131913635	3.4	0.121538743628758	0.338302384942696	0.393963971887036	0.1321	0.0604	0.0087	0.0052	0.0173	0.0052	0.005	0.0179	0.1634	0.015	0.0162	0.01	0.0881	0.017	0.0069	0.0046	0.0044	0.0894	0.094	0.0059	0.0117	0.0095	0.0263	0.0105	0.0159	0.1551
12	rs7963991	13556792	1.15	0.46334549806667	3.39	0.128586294370088	0.0609543681958589	0.163897230217901	0.1331	0.0626	0.0081	0.0043	0.0174	0.0043	0.004	0.0173	0.1636	0.0152	0.0165	0.0091	0.0894	0.0172	0.0067	0.0041	0.0038	0.089	0.0962	0.0056	0.0115	0.0089	0.0265	0.0092	0.0158	0.1567
12	rs73057024	13557238	1.15	0.46334549806667	3.38	0.135933471893229	0.0507055538505582	0.18300418311591	0.1333	0.0626	0.0081	0.0043	0.0174	0.0042	0.004	0.0173	0.1633	0.0151	0.0165	0.009	0.0895	0.0172	0.0068	0.004	0.0038	0.0888	0.0964	0.0056	0.0114	0.0089	0.0266	0.009	0.0158	0.1569
12	rs7976825	13559819	1.15	0.46334549806667	3.39	0.128586294370088	0.0247875589957092	0.0830101650177702	0.1339	0.0625	0.008	0.0042	0.0173	0.0039	0.0038	0.0173	0.1625	0.0152	0.0165	0.009	0.0898	0.0174	0.0071	0.0037	0.0038	0.0886	0.0972	0.0055	0.0113	0.0089	0.0268	0.0088	0.0159	0.1574
12	rs4763978	13560255	1.15	0.46334549806667	3.38	0.135933471893229	0.0286300628026594	0.0546444086596844	0.134	0.0625	0.008	0.0042	0.0173	0.0039	0.0038	0.0173	0.1619	0.0152	0.0166	0.009	0.0899	0.0175	0.007	0.0037	0.0038	0.0885	0.0978	0.0055	0.0113	0.0089	0.0268	0.0088	0.0159	0.1573
12	rs6488606	13570684	1.15	0.46334549806667	3.38	0.135933471893229	0.0273341727929827	0.049375805486924	0.134	0.0626	0.008	0.0041	0.0174	0.0039	0.0038	0.0173	0.1619	0.0152	0.0166	0.009	0.0899	0.0175	0.007	0.0037	0.0038	0.0884	0.0981	0.0055	0.0113	0.0089	0.0268	0.0088	0.0159	0.1573
12	rs75465222	13571348	1.15	0.46334549806667	3.38	0.135933471893229	0.0269686385810247	0.0494364340385127	0.1339	0.0626	0.008	0.0041	0.0174	0.0039	0.0038	0.0173	0.1619	0.0152	0.0166	0.009	0.0899	0.0175	0.007	0.0037	0.0038	0.0884	0.0981	0.0055	0.0113	0.0089	0.0268	0.0088	0.0159	0.1573
12	rs76061445	13571657	1.15	0.46334549806667	3.38	0.135933471893229	0.0268724636869753	0.0495577887879755	0.134	0.0626	0.008	0.0041	0.0174	0.0039	0.0038	0.0173	0.1619	0.0152	0.0166	0.009	0.0899	0.0175	0.007	0.0037	0.0038	0.0884	0.0981	0.0055	0.0113	0.0089	0.0268	0.0088	0.0159	0.1573
12	rs10845768	13574009	1.15	0.46334549806667	3.38	0.135933471893229	0.0176820615305033	0.0102328840431943	0.1347	0.063	0.0076	0.0039	0.0178	0.0033	0.0036	0.0179	0.1615	0.015	0.0167	0.0088	0.0895	0.0182	0.0068	0.0034	0.0038	0.0878	0.0997	0.0051	0.0109	0.0086	0.027	0.008	0.016	0.1576
12	rs12821106	13576211	1.15	0.46334549806667	3.38	0.135933471893229	0.0175247493370482	0.00366273941643366	0.1352	0.0629	0.0074	0.0039	0.018	0.003	0.0037	0.018	0.1609	0.0151	0.0168	0.0087	0.0899	0.0182	0.0067	0.0033	0.0038	0.0876	0.1001	0.0052	0.0108	0.0085	0.0272	0.0078	0.016	0.1581
12	rs4763986	13583937	1.16	0.421630287221885	3.38	0.135933471893229	0.0108359509204993	0.000394437757957155	0.1371	0.0634	0.0066	0.0035	0.0179	0.0027	0.0033	0.0176	0.1612	0.0149	0.0168	0.008	0.0907	0.0186	0.0064	0.003	0.0035	0.0881	0.1008	0.0054	0.0105	0.0081	0.0279	0.0075	0.0159	0.1571
12	rs4763987	13584000	1.16	0.421630287221885	3.37	0.143587140072381	0.0108744005685833	0.000389710352989708	0.1371	0.0634	0.0066	0.0035	0.0179	0.0027	0.0033	0.0176	0.1612	0.0149	0.0168	0.008	0.0907	0.0186	0.0064	0.003	0.0035	0.0881	0.1008	0.0054	0.0105	0.0081	0.0279	0.0075	0.0159	0.1571
12	rs12821224	13588748	1.16	0.421630287221885	3.38	0.135933471893229	0.00940486187407662	0.000474587567462036	0.1374	0.0634	0.0066	0.0035	0.0179	0.0027	0.0033	0.0176	0.1615	0.0149	0.0168	0.0079	0.0908	0.0186	0.0064	0.003	0.0034	0.0881	0.1008	0.0054	0.0104	0.0081	0.028	0.0074	0.0158	0.1569
12	rs12810997	13590359	1.16	0.421630287221885	3.4	0.121538743628758	0.00928226112194259	0.000575087296097854	0.1375	0.0634	0.0066	0.0035	0.0179	0.0027	0.0033	0.0176	0.1615	0.0149	0.0168	0.0078	0.0908	0.0186	0.0064	0.003	0.0034	0.0881	0.1009	0.0054	0.0104	0.0081	0.028	0.0074	0.0158	0.1569
12	rs73286333	13602110	1.16	0.421630287221885	3.39	0.128586294370088	0.0090982368311809	0.000318501795371092	0.1378	0.0634	0.0065	0.0035	0.018	0.0027	0.0032	0.0176	0.1617	0.0148	0.0168	0.0077	0.0909	0.0187	0.0064	0.003	0.0033	0.0881	0.1009	0.0054	0.0104	0.008	0.0281	0.0074	0.0158	0.1566
12	rs12369015	13603607	1.16	0.421630287221885	3.4	0.121538743628758	0.00930668365060468	0.000371128705354012	0.1379	0.0634	0.0065	0.0035	0.0179	0.0027	0.0032	0.0176	0.1618	0.0148	0.0168	0.0077	0.0909	0.0187	0.0064	0.003	0.0033	0.0881	0.101	0.0054	0.0104	0.0079	0.0281	0.0074	0.0158	0.1566
12	rs35497277	13612160	1.16	0.421630287221885	3.39	0.128586294370088	0.00843955153609548	0.000501395730524185	0.1381	0.0635	0.0064	0.0034	0.0179	0.0027	0.0032	0.0175	0.1618	0.0148	0.0168	0.0076	0.091	0.0186	0.0063	0.003	0.0033	0.0882	0.101	0.0054	0.0104	0.0079	0.0281	0.0074	0.0157	0.1567
12	rs73059129	13618558	1.16	0.421630287221885	3.39	0.128586294370088	0.0098666368638791	0.000936974768301594	0.1384	0.0635	0.0064	0.0034	0.018	0.0026	0.0031	0.0175	0.1619	0.0149	0.0167	0.0076	0.091	0.0186	0.0063	0.0029	0.0032	0.0883	0.101	0.0053	0.0104	0.0078	0.0281	0.0073	0.0157	0.1567
12	rs55636202	13626132	1.16	0.421630287221885	3.39	0.128586294370088	0.00830871123769964	0.00332315108553433	0.1391	0.0636	0.0063	0.0033	0.0181	0.0025	0.0031	0.0173	0.1622	0.0149	0.0167	0.0075	0.0911	0.0186	0.0062	0.0028	0.003	0.0885	0.1011	0.0053	0.0103	0.0077	0.0281	0.0072	0.0156	0.1567
12	rs34815703	13627623	1.17	0.382518045708746	3.39	0.128586294370088	0.00886976421627526	0.00877685467833528	0.1397	0.0638	0.0063	0.0032	0.018	0.0025	0.003	0.0172	0.1624	0.0149	0.0166	0.0074	0.0912	0.0186	0.0062	0.0027	0.0028	0.0886	0.1012	0.0053	0.0102	0.0075	0.0281	0.0072	0.0155	0.1567
12	rs1531228	13629381	1.17	0.382518045708746	3.39	0.128586294370088	0.011828361800295	0.00605787529142239	0.1402	0.0638	0.0062	0.0031	0.0178	0.0025	0.003	0.0172	0.1625	0.015	0.0166	0.0073	0.0913	0.0186	0.0061	0.0026	0.0026	0.0887	0.1013	0.0053	0.0101	0.0074	0.0281	0.0071	0.0155	0.1567
12	rs10772683	13636176	1.17	0.382518045708746	3.39	0.128586294370088	0.0169975479291756	0.0109299673986953	0.1406	0.064	0.0061	0.003	0.0177	0.0024	0.0029	0.0171	0.1626	0.0151	0.0166	0.0072	0.0917	0.0186	0.006	0.0025	0.0024	0.0887	0.1012	0.0053	0.01	0.0073	0.0281	0.0071	0.0155	0.1569
12	rs79999045	13636432	1.17	0.382518045708746	3.39	0.128586294370088	0.0159781821968104	0.0106075576292017	0.1408	0.0641	0.0061	0.003	0.0177	0.0024	0.0029	0.0171	0.1625	0.0151	0.0166	0.0072	0.0917	0.0185	0.006	0.0025	0.0024	0.0886	0.1011	0.0053	0.01	0.0073	0.0281	0.0071	0.0155	0.157
12	rs80280084	13643519	1.17	0.382518045708746	3.39	0.128586294370088	0.0178245236344786	0.010204348519475	0.1409	0.0642	0.0061	0.003	0.0177	0.0024	0.0029	0.0171	0.1629	0.0152	0.0166	0.007	0.0919	0.0186	0.006	0.0023	0.0024	0.0887	0.1012	0.0053	0.01	0.0073	0.0281	0.007	0.0153	0.1568
12	rs1457619	13644060	1.17	0.382518045708746	3.39	0.128586294370088	0.0178404044074225	0.00947676515857021	0.1409	0.0642	0.0061	0.003	0.0177	0.0024	0.0029	0.0171	0.1629	0.0152	0.0166	0.007	0.0919	0.0186	0.006	0.0023	0.0024	0.0887	0.1012	0.0053	0.01	0.0073	0.0281	0.007	0.0153	0.1568
12	rs11055477	13646062	1.17	0.382518045708746	3.39	0.128586294370088	0.0178483486724735	0.0124889663012906	0.141	0.0643	0.0061	0.003	0.0177	0.0024	0.0029	0.0171	0.1629	0.0152	0.0166	0.007	0.0918	0.0186	0.006	0.0023	0.0024	0.0887	0.1012	0.0053	0.01	0.0073	0.0281	0.007	0.0153	0.1568
12	rs6488607	13655948	1.19	0.311838986457593	3.39	0.128586294370088	0.0634407532090753	0.0438810977199951	0.1461	0.0663	0.0055	0.0026	0.018	0.0027	0.0029	0.0169	0.1636	0.0154	0.0171	0.0065	0.09	0.0186	0.0057	0.002	0.0017	0.0866	0.1016	0.0054	0.0094	0.0065	0.0276	0.0066	0.0148	0.1571
12	rs1017166	13655971	1.19	0.311838986457593	3.39	0.128586294370088	0.0622368254796216	0.0424531539189916	0.146	0.0663	0.0055	0.0026	0.018	0.0027	0.0029	0.0169	0.1636	0.0154	0.0171	0.0065	0.0899	0.0186	0.0057	0.002	0.0017	0.0867	0.1016	0.0054	0.0094	0.0065	0.0276	0.0066	0.0148	0.1573
12	rs61911326	13662749	1.19	0.311838986457593	3.4	0.121538743628758	0.0814681301960365	0.0700302302099865	0.1463	0.066	0.0054	0.0026	0.0181	0.0027	0.0028	0.0169	0.1641	0.0157	0.0172	0.0063	0.0899	0.0188	0.0057	0.002	0.0016	0.0859	0.1016	0.0054	0.0093	0.0065	0.0273	0.0063	0.0148	0.1578
12	rs4764004	13663806	1.19	0.311838986457593	3.4	0.121538743628758	0.0841657245432547	0.0730826690391564	0.1466	0.0659	0.0053	0.0026	0.0182	0.0027	0.0028	0.0169	0.1642	0.0158	0.0172	0.0063	0.0897	0.0187	0.0057	0.002	0.0016	0.0858	0.1015	0.0054	0.0093	0.0065	0.0274	0.0064	0.0148	0.1579
12	rs79125897	13674937	1.19	0.311838986457593	3.4	0.121538743628758	0.0893218113040786	0.0748096758917711	0.1471	0.0657	0.0052	0.0026	0.0182	0.0027	0.0027	0.0169	0.1644	0.0159	0.0172	0.0064	0.0894	0.0186	0.0057	0.002	0.0016	0.0857	0.1013	0.0054	0.0092	0.0065	0.0274	0.0064	0.0148	0.1581
12	rs1457621	13676099	1.19	0.311838986457593	3.4	0.121538743628758	0.0893218113040786	0.0743042512102028	0.1472	0.0656	0.0051	0.0026	0.0182	0.0027	0.0027	0.0169	0.1645	0.0159	0.0172	0.0065	0.0893	0.0186	0.0057	0.002	0.0016	0.0858	0.1013	0.0054	0.0091	0.0065	0.0274	0.0064	0.0147	0.1583
12	rs35383116	13676937	1.19	0.311838986457593	3.4	0.121538743628758	0.0856990991584789	0.0739440968086657	0.1472	0.0656	0.0051	0.0026	0.0182	0.0027	0.0026	0.0169	0.1644	0.0159	0.0173	0.0066	0.0893	0.0186	0.0057	0.0019	0.0016	0.0859	0.1013	0.0054	0.0091	0.0065	0.0273	0.0064	0.0147	0.1583
12	rs10845799	13682508	1.2	0.280131383133392	3.4	0.121538743628758	0.0913270345224414	0.0992043511322446	0.1472	0.0657	0.0049	0.0026	0.0183	0.0026	0.0026	0.0168	0.1642	0.0162	0.0174	0.0065	0.0886	0.0187	0.0057	0.0019	0.0017	0.0856	0.102	0.0056	0.009	0.0065	0.0273	0.0064	0.0147	0.1586
12	rs17820659	13688908	1.2	0.280131383133392	3.4	0.121538743628758	0.129647421720147	0.140802799448455	0.147	0.0661	0.0046	0.0026	0.0184	0.0026	0.0025	0.0166	0.1642	0.0163	0.0175	0.0065	0.0887	0.0187	0.0056	0.0018	0.0019	0.0851	0.1025	0.0056	0.0089	0.0062	0.0274	0.0063	0.0144	0.1591
12	rs7963710	13695122	1.2	0.280131383133392	3.4	0.121538743628758	0.151416565783713	0.157116455162201	0.1469	0.0661	0.0046	0.0025	0.0184	0.0026	0.0024	0.0166	0.1642	0.0163	0.0174	0.0065	0.0886	0.0191	0.0056	0.0018	0.0019	0.085	0.1026	0.0056	0.0089	0.0061	0.0274	0.0063	0.0145	0.1592
12	rs12579716	13700649	1.2	0.280131383133392	3.4	0.121538743628758	0.154821290468315	0.157116455162201	0.1468	0.0662	0.0046	0.0025	0.0183	0.0026	0.0024	0.0164	0.1644	0.0163	0.0174	0.0065	0.0885	0.0194	0.0056	0.0018	0.0019	0.0849	0.1027	0.0055	0.0089	0.0062	0.0272	0.0063	0.0145	0.1593
12	rs7978058	13703465	1.2	0.280131383133392	3.4	0.121538743628758	0.141343239241691	0.15971987726673	0.1467	0.0663	0.0047	0.0025	0.0183	0.0026	0.0024	0.0164	0.1643	0.0163	0.0174	0.0065	0.0884	0.0195	0.0056	0.0018	0.0019	0.0852	0.1026	0.0055	0.0089	0.0063	0.0271	0.0063	0.0146	0.1592
12	rs2160517	13705892	1.2	0.280131383133392	3.4	0.121538743628758	0.128833070317056	0.150343530873822	0.1468	0.0663	0.0047	0.0025	0.0183	0.0026	0.0024	0.0164	0.1642	0.0163	0.0173	0.0066	0.0885	0.0195	0.0056	0.0018	0.0019	0.0852	0.1025	0.0055	0.0089	0.0063	0.0271	0.0062	0.0146	0.1592
12	rs3026172	13710267	1.2	0.280131383133392	3.4	0.121538743628758	0.13269060227665	0.145638438187969	0.1471	0.0664	0.0047	0.0025	0.0183	0.0025	0.0024	0.0164	0.1641	0.0162	0.0172	0.0066	0.0887	0.0195	0.0056	0.0018	0.0019	0.0851	0.1026	0.0055	0.0089	0.0063	0.027	0.0062	0.0146	0.1589
12	rs764525	13711987	1.2	0.280131383133392	3.39	0.128586294370088	0.133642650127853	0.142934327898062	0.1471	0.0664	0.0047	0.0025	0.0183	0.0025	0.0024	0.0164	0.1641	0.0162	0.0172	0.0066	0.0888	0.0195	0.0056	0.0018	0.0019	0.085	0.1026	0.0055	0.0089	0.0063	0.027	0.0062	0.0146	0.1588
12	rs1805503	13715150	1.2	0.280131383133392	3.39	0.128586294370088	0.12766226493731	0.128709003578474	0.1475	0.0666	0.0048	0.0025	0.0183	0.0024	0.0024	0.0164	0.164	0.0161	0.017	0.0065	0.089	0.0196	0.0056	0.0018	0.0019	0.0848	0.1029	0.0054	0.0089	0.0065	0.0269	0.0063	0.0146	0.1586
12	rs890	13715308	1.2	0.280131383133392	3.37	0.143587140072381	0.128622448968656	0.127815972895983	0.1476	0.0666	0.0048	0.0025	0.0183	0.0024	0.0024	0.0163	0.1639	0.0161	0.0169	0.0065	0.089	0.0196	0.0056	0.0018	0.0019	0.0848	0.1029	0.0054	0.0089	0.0065	0.0269	0.0063	0.0146	0.1586
12	rs1805247	13715975	1.2	0.280131383133392	3.37	0.143587140072381	0.130738055021381	0.127459408191654	0.1476	0.0666	0.0048	0.0025	0.0183	0.0024	0.0024	0.0163	0.1639	0.0161	0.0169	0.0065	0.0891	0.0196	0.0056	0.0018	0.0019	0.0848	0.1029	0.0054	0.009	0.0065	0.0269	0.0063	0.0146	0.1585
12	rs1806191	13716638	1.2	0.280131383133392	3.37	0.143587140072381	0.141025157017492	0.132304119531872	0.1476	0.0666	0.0048	0.0025	0.0183	0.0023	0.0025	0.0163	0.1639	0.0161	0.0169	0.0065	0.0891	0.0197	0.0056	0.0018	0.0019	0.0848	0.1029	0.0054	0.009	0.0064	0.0269	0.0063	0.0146	0.1584
12	rs10772692	13721148	1.2	0.280131383133392	3.37	0.143587140072381	0.222906400356468	0.129873390959153	0.147	0.0665	0.0047	0.0025	0.0183	0.0023	0.0033	0.0167	0.1639	0.0161	0.0169	0.0066	0.0885	0.0199	0.0055	0.0018	0.002	0.0849	0.1031	0.0057	0.0092	0.0065	0.0269	0.0063	0.0147	0.1574
12	rs2193146	13732966	1.2	0.280131383133392	3.37	0.143587140072381	0.170803789597839	0.125593537459367	0.1465	0.0666	0.0048	0.0025	0.0186	0.0022	0.0032	0.0169	0.1639	0.0159	0.0168	0.0067	0.0897	0.0198	0.0055	0.0018	0.0021	0.0841	0.1031	0.0057	0.0091	0.0064	0.0267	0.0063	0.0148	0.1574
12	Affx-35715750	13734262	1.2	0.280131383133392	3.37	0.143587140072381	0.158747741851115	0.122418878471943	0.1463	0.0666	0.0048	0.0025	0.0187	0.0022	0.0032	0.0169	0.1638	0.0158	0.0167	0.0068	0.0902	0.0198	0.0055	0.0019	0.0021	0.0838	0.1031	0.0057	0.0091	0.0064	0.0266	0.0063	0.0149	0.1573
12	rs11055530	13738168	1.2	0.280131383133392	3.37	0.143587140072381	0.179542961116285	0.117541461267201	0.1462	0.0665	0.0049	0.0025	0.0188	0.0022	0.003	0.017	0.164	0.016	0.0166	0.0069	0.0907	0.0198	0.0055	0.0019	0.002	0.0836	0.1034	0.0056	0.0092	0.0064	0.0265	0.0064	0.0149	0.1566
12	rs2268097	13752832	1.2	0.280131383133392	3.37	0.143587140072381	0.191867400170564	0.114018222871647	0.1461	0.0663	0.005	0.0024	0.0188	0.0022	0.003	0.0171	0.1641	0.0161	0.0165	0.007	0.0907	0.0198	0.0055	0.0019	0.002	0.0835	0.1035	0.0055	0.0092	0.0064	0.0263	0.0066	0.0149	0.1568
12	rs2160519	13787846	1.21	0.250745108472337	3.37	0.143587140072381	0.201947759497452	0.103531782746475	0.1456	0.0661	0.005	0.0023	0.0188	0.0022	0.0031	0.0171	0.1642	0.0161	0.0166	0.007	0.0908	0.0197	0.0055	0.0019	0.002	0.0835	0.1032	0.0056	0.0092	0.0063	0.0264	0.0068	0.015	0.1571
12	rs11055557	13788827	1.21	0.250745108472337	3.38	0.135933471893229	0.202222160017408	0.103943731717175	0.1456	0.0661	0.005	0.0023	0.0188	0.0022	0.0031	0.0171	0.1642	0.0161	0.0166	0.007	0.0908	0.0197	0.0055	0.0019	0.002	0.0835	0.1032	0.0056	0.0092	0.0063	0.0264	0.0068	0.015	0.1571
12	rs74067244	13798059	1.21	0.250745108472337	3.38	0.135933471893229	0.199954933708169	0.0987190025728673	0.1457	0.0662	0.005	0.0023	0.0188	0.0022	0.0031	0.0171	0.1642	0.0161	0.0166	0.007	0.0908	0.0197	0.0055	0.0019	0.002	0.0835	0.1031	0.0056	0.0092	0.0063	0.0263	0.0068	0.0149	0.1571
12	rs11611183	13807004	1.21	0.250745108472337	3.38	0.135933471893229	0.201556125285096	0.0994473743104156	0.1459	0.0662	0.0051	0.0023	0.0188	0.0022	0.0032	0.0171	0.1641	0.016	0.0166	0.0069	0.0909	0.0196	0.0054	0.0019	0.002	0.0835	0.103	0.0056	0.0092	0.0063	0.0263	0.0068	0.0149	0.1572
12	rs980365	13820027	1.21	0.250745108472337	3.37	0.143587140072381	0.239431280174434	0.0669630070671955	0.1466	0.0663	0.0055	0.0023	0.0189	0.0022	0.0033	0.0172	0.1636	0.016	0.0167	0.0069	0.0908	0.0195	0.0055	0.0021	0.0021	0.0831	0.1025	0.0055	0.0092	0.0062	0.0264	0.0074	0.0149	0.1567
12	rs78888569	13825403	1.21	0.250745108472337	3.37	0.143587140072381	0.224816447230967	0.0641568089496956	0.1466	0.0663	0.0056	0.0024	0.0189	0.0022	0.0033	0.0172	0.1635	0.016	0.0167	0.0069	0.0907	0.0195	0.0055	0.0021	0.0022	0.0831	0.1024	0.0055	0.0091	0.0062	0.0264	0.0074	0.0149	0.1565
12	rs17760909	13827948	1.21	0.250745108472337	3.35	0.159841057206343	0.217190008485221	0.059089864750233	0.1465	0.0663	0.0056	0.0024	0.0189	0.0022	0.0033	0.0172	0.1635	0.0159	0.0167	0.0069	0.0908	0.0195	0.0055	0.0021	0.0022	0.0832	0.1024	0.0055	0.0091	0.0062	0.0264	0.0075	0.0148	0.1564
12	rs17833674	13836059	1.21	0.250745108472337	3.35	0.159841057206343	0.194618833408018	0.054201789283204	0.1466	0.0663	0.0057	0.0025	0.019	0.0023	0.0033	0.0172	0.1634	0.0159	0.0167	0.0068	0.0906	0.0193	0.0056	0.0022	0.0023	0.0832	0.1023	0.0055	0.0092	0.0062	0.0263	0.0075	0.0149	0.1562
12	rs4554984	13842155	1.21	0.250745108472337	3.35	0.159841057206343	0.185497067690653	0.0533212210170156	0.1467	0.0663	0.0057	0.0025	0.019	0.0023	0.0033	0.0172	0.1634	0.0159	0.0167	0.0069	0.0906	0.0192	0.0056	0.0023	0.0024	0.0832	0.1022	0.0055	0.0092	0.0061	0.0263	0.0076	0.0149	0.156
12	rs12578850	13847424	1.22	0.223600634562227	3.34	0.168454672892635	0.151848013209833	0.0431930576895719	0.1467	0.0667	0.0057	0.0026	0.019	0.0024	0.0033	0.0171	0.1634	0.0159	0.0169	0.0069	0.0895	0.0189	0.0057	0.0025	0.0026	0.0832	0.1017	0.0055	0.0092	0.0062	0.0261	0.0078	0.0151	0.1562
12	rs4763357	13855449	1.22	0.223600634562227	3.34	0.168454672892635	0.1782998821063	0.0470367950796664	0.148	0.0666	0.0059	0.0025	0.0187	0.0022	0.0034	0.017	0.1634	0.0157	0.0171	0.0069	0.0889	0.0189	0.0058	0.0025	0.0026	0.0834	0.1009	0.0055	0.0092	0.0061	0.0258	0.0079	0.0152	0.1568
12	rs10845824	13856861	1.22	0.223600634562227	3.36	0.151554094423325	0.194733961925872	0.0358961595989306	0.149	0.0669	0.006	0.0025	0.0187	0.0021	0.0035	0.0169	0.1619	0.0156	0.0173	0.007	0.0883	0.0189	0.0062	0.0026	0.0026	0.0833	0.1012	0.0054	0.0093	0.0062	0.0257	0.008	0.0153	0.1564
12	rs11055595	13857554	1.22	0.223600634562227	3.35	0.159841057206343	0.193469684205641	0.0340780870354446	0.1491	0.067	0.006	0.0025	0.0187	0.0022	0.0035	0.0169	0.1617	0.0156	0.0173	0.007	0.0881	0.0189	0.0062	0.0026	0.0026	0.0834	0.1011	0.0054	0.0093	0.0062	0.0257	0.008	0.0153	0.1564
12	rs57382938	13858771	1.22	0.223600634562227	3.35	0.159841057206343	0.180349965394376	0.0313584667031971	0.149	0.067	0.006	0.0026	0.0187	0.0022	0.0035	0.0169	0.1616	0.0156	0.0174	0.007	0.0883	0.0188	0.0063	0.0026	0.0026	0.0834	0.1012	0.0054	0.0093	0.0062	0.0257	0.008	0.0153	0.1563
12	rs17220663	13859584	1.22	0.223600634562227	3.35	0.159841057206343	0.177680213806834	0.0313090895462847	0.1491	0.067	0.006	0.0026	0.0187	0.0022	0.0035	0.0169	0.1616	0.0156	0.0174	0.007	0.0883	0.0188	0.0062	0.0026	0.0026	0.0834	0.1012	0.0054	0.0093	0.0062	0.0257	0.008	0.0153	0.1562
12	rs2300253	13861951	1.22	0.223600634562227	3.35	0.159841057206343	0.172195085408896	0.0295075739799362	0.1491	0.067	0.0061	0.0026	0.0187	0.0022	0.0035	0.0169	0.1616	0.0156	0.0174	0.007	0.0882	0.0187	0.0063	0.0027	0.0026	0.0834	0.1011	0.0054	0.0093	0.0062	0.0257	0.008	0.0154	0.1561
12	rs10772704	13862534	1.22	0.223600634562227	3.35	0.159841057206343	0.157387248956051	0.0275231106336827	0.1491	0.067	0.0061	0.0026	0.0187	0.0024	0.0036	0.0168	0.1615	0.0155	0.0174	0.0071	0.0881	0.0187	0.0063	0.0028	0.0026	0.0835	0.1011	0.0054	0.0094	0.0062	0.0257	0.008	0.0153	0.156
12	rs74442473	13870464	1.22	0.223600634562227	3.35	0.159841057206343	0.156236246700371	0.030134880034563	0.1493	0.0669	0.0061	0.0026	0.0188	0.0024	0.0035	0.0168	0.1616	0.0155	0.0175	0.0072	0.0881	0.0186	0.0063	0.0028	0.0025	0.0834	0.101	0.0054	0.0094	0.0062	0.0256	0.008	0.0153	0.1559
12	rs2268118	13872044	1.22	0.223600634562227	3.34	0.168454672892635	0.158032623963303	0.0339755053583509	0.1492	0.0669	0.0061	0.0026	0.0188	0.0024	0.0035	0.0167	0.1616	0.0155	0.0176	0.0072	0.0881	0.0186	0.0063	0.0028	0.0024	0.0834	0.1011	0.0054	0.0094	0.0062	0.0256	0.008	0.0153	0.156
12	rs76198639	13874474	1.24	0.175701215111077	3.34	0.168454672892635	0.149073017622848	0.0179808445980351	0.1486	0.0673	0.0061	0.0027	0.0185	0.0023	0.0032	0.0171	0.1618	0.0153	0.0175	0.0071	0.0874	0.0183	0.0063	0.0033	0.0025	0.0842	0.102	0.0051	0.0102	0.0063	0.0252	0.008	0.0152	0.1552
12	rs17833849	13893865	1.24	0.175701215111077	3.33	0.177401503992083	0.226359385935343	0.0237068472391065	0.148	0.0676	0.0063	0.0027	0.0183	0.0023	0.0029	0.0174	0.1619	0.0152	0.0174	0.0071	0.0868	0.0179	0.0063	0.0037	0.0026	0.0847	0.1028	0.0049	0.0109	0.0064	0.0249	0.008	0.0152	0.1545
12	rs10845838	13894396	1.24	0.175701215111077	3.3	0.2063056077908	0.224151051878715	0.0221724280172916	0.148	0.0677	0.0063	0.0027	0.0183	0.0023	0.0029	0.0174	0.1619	0.0152	0.0174	0.0071	0.0868	0.0178	0.0063	0.0037	0.0026	0.0847	0.1028	0.0049	0.0109	0.0064	0.0249	0.008	0.0152	0.1545
12	rs73053619	13898156	1.24	0.175701215111077	3.23	0.286575202599778	0.237367353581782	0.0288864280875127	0.148	0.0677	0.0062	0.0027	0.0183	0.0023	0.0029	0.0174	0.162	0.0151	0.0174	0.0071	0.0868	0.0178	0.0063	0.0037	0.0026	0.0847	0.1028	0.0049	0.0109	0.0064	0.0249	0.008	0.0152	0.1543
12	rs78495744	13911665	1.24	0.175701215111077	3.23	0.286575202599778	0.247522112330884	0.0422266398329332	0.1481	0.0677	0.0062	0.0027	0.0183	0.0023	0.0029	0.0174	0.1624	0.0151	0.0173	0.0071	0.0868	0.0178	0.0063	0.0037	0.0026	0.0848	0.1027	0.0049	0.011	0.0064	0.0249	0.0079	0.0152	0.154
12	rs114543590	13913209	1.24	0.175701215111077	3.23	0.286575202599778	0.25580541794828	0.041214040100107	0.1481	0.0677	0.0062	0.0027	0.0182	0.0023	0.0029	0.0174	0.1624	0.0151	0.0173	0.0071	0.0868	0.0178	0.0063	0.0037	0.0026	0.0848	0.1027	0.0049	0.011	0.0064	0.0249	0.0079	0.0152	0.154
12	rs11612636	13918320	1.24	0.175701215111077	3.23	0.286575202599778	0.251711563950364	0.0310627448679823	0.1482	0.0677	0.0062	0.0028	0.0182	0.0023	0.0029	0.0174	0.1626	0.015	0.0173	0.0072	0.0868	0.0178	0.0062	0.0037	0.0026	0.0849	0.1027	0.0049	0.0111	0.0064	0.0249	0.0079	0.0152	0.1537
12	rs6488619	13927896	1.25	0.154769873779188	3.22	0.299593947381755	0.256163110401529	0.034644820351873	0.1483	0.0677	0.0062	0.0027	0.0182	0.0023	0.0029	0.0173	0.1628	0.015	0.0173	0.0072	0.0868	0.0178	0.0062	0.0038	0.0026	0.0848	0.1027	0.0049	0.0111	0.0063	0.0249	0.0078	0.0152	0.1539
12	rs220549	13937320	1.25	0.154769873779188	3.21	0.313017210102667	0.293063493333349	0.0366354534572784	0.1488	0.0678	0.0062	0.0027	0.018	0.0023	0.0029	0.0174	0.1632	0.0148	0.0169	0.007	0.0864	0.0177	0.0061	0.0038	0.0026	0.0844	0.1026	0.0047	0.0114	0.0064	0.0248	0.0076	0.0155	0.1544
12	rs2268125	13940083	1.26	0.135727966888585	3.19	0.341098255896361	0.337576632271916	0.0778716561698616	0.1476	0.068	0.0061	0.0026	0.0176	0.0024	0.0028	0.0175	0.164	0.0144	0.0168	0.007	0.0871	0.0174	0.006	0.0039	0.0027	0.085	0.1021	0.0047	0.0115	0.0062	0.0246	0.0072	0.0159	0.1554
12	rs11055620	13942893	1.26	0.135727966888585	3.15	0.402339212139645	0.364265602683808	0.118667049711848	0.1472	0.0681	0.0061	0.0025	0.0174	0.0024	0.0028	0.0176	0.1644	0.0143	0.0168	0.0069	0.0871	0.0174	0.0061	0.0039	0.0027	0.0853	0.102	0.0048	0.0114	0.0061	0.0246	0.0071	0.0159	0.1556
12	rs73053679	13945607	1.26	0.135727966888585	3.13	0.435575753324506	0.371359415951491	0.129245929711277	0.1471	0.0682	0.006	0.0025	0.0174	0.0024	0.0028	0.0176	0.1645	0.0143	0.0167	0.0068	0.0871	0.0174	0.0061	0.0039	0.0027	0.0854	0.102	0.0048	0.0114	0.0061	0.0246	0.007	0.016	0.1557
12	rs2300270	13953703	1.26	0.135727966888585	3.13	0.435575753324506	0.372939248189901	0.122945873456319	0.1469	0.0683	0.006	0.0025	0.0173	0.0024	0.0028	0.0177	0.1647	0.0143	0.0167	0.0068	0.0871	0.0174	0.0062	0.0039	0.0026	0.0856	0.1019	0.0048	0.0114	0.0061	0.0246	0.007	0.016	0.1558
12	rs17761280	13955016	1.26	0.135727966888585	3.13	0.435575753324506	0.383872255582577	0.151196152137267	0.1468	0.0683	0.006	0.0025	0.0173	0.0024	0.0027	0.0177	0.1647	0.0143	0.0167	0.0068	0.0871	0.0174	0.0062	0.0039	0.0026	0.0857	0.1019	0.0048	0.0114	0.0061	0.0246	0.0069	0.016	0.1558
12	rs1079846	13957830	1.26	0.135727966888585	3.13	0.435575753324506	0.389538247542244	0.168112418281161	0.1468	0.0683	0.006	0.0025	0.0173	0.0024	0.0027	0.0177	0.1648	0.0143	0.0167	0.0068	0.0871	0.0174	0.0062	0.0039	0.0026	0.0857	0.1018	0.0048	0.0114	0.0061	0.0246	0.0069	0.016	0.1559
12	rs220590	13964967	1.26	0.135727966888585	3.12	0.452863978564029	0.342151944401745	0.104852248394759	0.1463	0.0684	0.0059	0.0024	0.0172	0.0023	0.0027	0.0178	0.165	0.0143	0.0167	0.0068	0.0869	0.0173	0.0062	0.0039	0.0026	0.0861	0.1018	0.0048	0.0114	0.006	0.0247	0.0068	0.016	0.156
12	rs118024403	13970704	1.26	0.135727966888585	3.12	0.452863978564029	0.336799938491897	0.108516761928989	0.146	0.0685	0.0059	0.0024	0.0172	0.0023	0.0026	0.0178	0.1651	0.0143	0.0167	0.007	0.0869	0.0173	0.0062	0.0038	0.0026	0.0862	0.1018	0.0048	0.0114	0.006	0.0248	0.0068	0.016	0.156
12	rs220599	13975298	1.26	0.135727966888585	3.11	0.470604638115432	0.320603718926864	0.0953477608535485	0.1459	0.0686	0.0059	0.0024	0.0172	0.0023	0.0026	0.0178	0.1652	0.0143	0.0167	0.007	0.0869	0.0174	0.0063	0.0038	0.0025	0.0863	0.1018	0.0048	0.0114	0.006	0.0248	0.0068	0.016	0.156
12	rs74067112	13985992	1.26	0.135727966888585	3.11	0.470604638115432	0.331697089868161	0.110535943064983	0.1458	0.0686	0.0059	0.0025	0.0172	0.0023	0.0026	0.0178	0.1652	0.0143	0.0167	0.007	0.0869	0.0174	0.0063	0.0038	0.0025	0.0862	0.1018	0.0048	0.0114	0.006	0.0248	0.0068	0.016	0.1559
12	rs146219563	13987986	1.26	0.135727966888585	3.11	0.470604638115432	0.326583899642724	0.109861296652405	0.1458	0.0686	0.0059	0.0025	0.0172	0.0023	0.0026	0.0178	0.1653	0.0142	0.0167	0.007	0.0869	0.0174	0.0063	0.0038	0.0025	0.0863	0.1018	0.0048	0.0114	0.006	0.0248	0.0068	0.016	0.1559
12	rs12317299	13988493	1.26	0.135727966888585	3.11	0.470604638115432	0.324550238439767	0.109020217529996	0.1458	0.0686	0.0059	0.0025	0.0172	0.0023	0.0026	0.0178	0.1653	0.0142	0.0167	0.007	0.0869	0.0174	0.0063	0.0038	0.0025	0.0863	0.1018	0.0048	0.0114	0.006	0.0248	0.0067	0.016	0.1559
12	rs11055637	13994519	1.27	0.118479912290321	3.08	0.526582953384854	0.300520014062393	0.125948150301075	0.1456	0.0688	0.0059	0.0025	0.0172	0.0023	0.0026	0.0179	0.1654	0.0141	0.0167	0.007	0.0868	0.0174	0.0063	0.0037	0.0025	0.0864	0.1015	0.0048	0.0115	0.0061	0.025	0.0067	0.0161	0.1558
12	rs73055672	13995233	1.27	0.118479912290321	3.08	0.526582953384854	0.305808623015878	0.129066862162823	0.1456	0.0688	0.0059	0.0025	0.0172	0.0023	0.0026	0.0179	0.1654	0.0141	0.0167	0.007	0.0868	0.0174	0.0063	0.0037	0.0025	0.0864	0.1015	0.0048	0.0115	0.0061	0.025	0.0067	0.0161	0.1558
12	rs71459105	14001448	1.27	0.118479912290321	3.08	0.526582953384854	0.269543186537901	0.0793473405908469	0.1454	0.069	0.0059	0.0024	0.0172	0.0023	0.0026	0.018	0.1654	0.0141	0.0168	0.007	0.0866	0.0174	0.0064	0.0036	0.0024	0.0866	0.1014	0.0048	0.0116	0.0061	0.0251	0.0067	0.0161	0.1558
12	rs76649148	14004308	1.27	0.118479912290321	3.07	0.546174590811499	0.275510252817657	0.109020217529996	0.1454	0.069	0.006	0.0024	0.0173	0.0023	0.0025	0.018	0.1654	0.0141	0.0168	0.007	0.0864	0.0174	0.0064	0.0036	0.0024	0.0866	0.1012	0.0048	0.0116	0.0062	0.0252	0.0067	0.0161	0.1557
12	rs11832404	14006305	1.27	0.118479912290321	3.07	0.546174590811499	0.264237732783461	0.103202680493299	0.1454	0.069	0.006	0.0024	0.0173	0.0022	0.0025	0.018	0.1654	0.0141	0.0168	0.007	0.0863	0.0174	0.0064	0.0035	0.0024	0.0867	0.1011	0.0048	0.0116	0.0062	0.0253	0.0068	0.0161	0.1556
12	rs73055696	14009187	1.27	0.118479912290321	3.06	0.566238797870229	0.26853259003117	0.110620385079525	0.1454	0.0691	0.006	0.0024	0.0173	0.0022	0.0025	0.018	0.1654	0.0141	0.0168	0.007	0.0862	0.0174	0.0064	0.0035	0.0024	0.0868	0.1011	0.0048	0.0116	0.0062	0.0253	0.0068	0.0161	0.1556
12	rs79037547	14010378	1.27	0.118479912290321	3.06	0.566238797870229	0.273096439644256	0.114018222871647	0.1454	0.0691	0.006	0.0024	0.0173	0.0022	0.0025	0.018	0.1654	0.0141	0.0168	0.007	0.0861	0.0174	0.0064	0.0035	0.0024	0.0868	0.101	0.0047	0.0116	0.0062	0.0253	0.0068	0.0161	0.1556
12	rs80060222	14011562	1.27	0.118479912290321	3.06	0.566238797870229	0.270555836374202	0.107846881974332	0.1454	0.0691	0.006	0.0024	0.0173	0.0022	0.0025	0.018	0.1654	0.0141	0.0168	0.007	0.0861	0.0174	0.0064	0.0035	0.0024	0.0868	0.101	0.0047	0.0116	0.0062	0.0253	0.0068	0.0161	0.1556
12	rs55996081	14018167	1.27	0.118479912290321	3.06	0.566238797870229	0.259574784873341	0.110535943064983	0.1454	0.0691	0.0061	0.0024	0.0174	0.0022	0.0024	0.0179	0.1654	0.0141	0.0168	0.007	0.0858	0.0174	0.0064	0.0035	0.0024	0.0869	0.1009	0.0047	0.0117	0.0063	0.0254	0.0068	0.0162	0.1556
12	rs34315573	14019128	1.27	0.118479912290321	3.06	0.566238797870229	0.256207841132349	0.109356351537263	0.1454	0.0691	0.0061	0.0024	0.0174	0.0022	0.0024	0.0179	0.1654	0.0141	0.0169	0.007	0.0858	0.0174	0.0064	0.0035	0.0024	0.087	0.1009	0.0047	0.0117	0.0063	0.0254	0.0069	0.0162	0.1556
12	rs12818068	14019157	1.27	0.118479912290321	3.06	0.566238797870229	0.25661060943555	0.108014202389962	0.1454	0.0691	0.0061	0.0024	0.0174	0.0022	0.0024	0.0179	0.1654	0.0141	0.0169	0.007	0.0858	0.0174	0.0064	0.0035	0.0024	0.087	0.1009	0.0047	0.0117	0.0063	0.0254	0.0069	0.0162	0.1556
12	rs11055655	14022546	1.27	0.118479912290321	3.06	0.566238797870229	0.263646717773697	0.1069284058188	0.1454	0.0692	0.0061	0.0024	0.0174	0.0022	0.0024	0.0179	0.1654	0.0141	0.0169	0.007	0.0857	0.0175	0.0064	0.0034	0.0024	0.087	0.1008	0.0047	0.0116	0.0063	0.0254	0.0069	0.0162	0.1556
12	rs10492140	14026009	1.27	0.118479912290321	3.06	0.566238797870229	0.256789728338104	0.105597853567557	0.1452	0.0692	0.0061	0.0024	0.0173	0.0022	0.0024	0.0179	0.1653	0.0141	0.0168	0.0071	0.0858	0.0176	0.0065	0.0034	0.0024	0.0871	0.1009	0.0047	0.0116	0.0064	0.0255	0.0069	0.0162	0.1555
12	rs111971571	14026448	1.27	0.118479912290321	3.1	0.488801954490689	0.249722284144565	0.103943731717175	0.1452	0.0692	0.0061	0.0024	0.0173	0.0022	0.0024	0.0179	0.1653	0.0141	0.0168	0.0071	0.0858	0.0176	0.0065	0.0034	0.0024	0.0871	0.1009	0.0047	0.0116	0.0064	0.0255	0.007	0.0161	0.1556
12	rs61914290	14029888	1.27	0.118479912290321	3.11	0.470604638115432	0.246864142936019	0.106845058101914	0.1452	0.0693	0.006	0.0023	0.0173	0.0022	0.0024	0.0179	0.1654	0.0142	0.0169	0.0071	0.0857	0.0176	0.0065	0.0034	0.0024	0.0872	0.1008	0.0047	0.0116	0.0064	0.0255	0.007	0.0161	0.1556
12	rs10492142	14045266	1.28	0.102927797709035	3.11	0.470604638115432	0.248312944284243	0.0944724422579487	0.1454	0.0698	0.0059	0.002	0.0172	0.002	0.0023	0.018	0.1657	0.0144	0.0172	0.0072	0.0851	0.0177	0.0062	0.0032	0.0023	0.088	0.1004	0.0046	0.0114	0.0064	0.0254	0.007	0.016	0.1556
12	rs73057673	14054916	1.28	0.102927797709035	3.16	0.386381943985473	0.247478217800658	0.0979927276923974	0.1454	0.0699	0.0059	0.0019	0.0172	0.002	0.0023	0.018	0.1658	0.0144	0.0172	0.0072	0.085	0.0177	0.0062	0.0032	0.0023	0.0881	0.1004	0.0046	0.0114	0.0064	0.0254	0.007	0.016	0.1556
12	rs11055681	14061569	1.28	0.102927797709035	3.16	0.386381943985473	0.244241880251233	0.0946313543247389	0.1455	0.0699	0.0059	0.0019	0.0171	0.0019	0.0023	0.018	0.1658	0.0143	0.0172	0.0072	0.085	0.0176	0.0062	0.0032	0.0023	0.0882	0.1004	0.0046	0.0114	0.0064	0.0253	0.007	0.016	0.1557
12	rs4764039	14064461	1.28	0.102927797709035	3.16	0.386381943985473	0.257282656756015	0.113335520158137	0.1454	0.0701	0.0059	0.0019	0.0171	0.0019	0.0022	0.018	0.166	0.0143	0.0171	0.0073	0.0848	0.0176	0.0061	0.0032	0.0021	0.0884	0.1005	0.0046	0.0114	0.0064	0.0253	0.007	0.016	0.1559
12	rs10772719	14068697	1.28	0.102927797709035	3.16	0.386381943985473	0.259394609926447	0.129335498023477	0.1453	0.0703	0.0059	0.0018	0.0172	0.0018	0.0022	0.018	0.1662	0.0143	0.0171	0.0073	0.0845	0.0175	0.0061	0.0031	0.0019	0.0885	0.1006	0.0046	0.0114	0.0064	0.0254	0.007	0.016	0.156
12	rs114496675	14072230	1.28	0.102927797709035	3.16	0.386381943985473	0.27625526815392	0.124178823883261	0.1454	0.0704	0.0059	0.0018	0.0172	0.0018	0.0022	0.0179	0.1662	0.0143	0.0171	0.0073	0.0844	0.0175	0.0061	0.0031	0.0019	0.0886	0.1006	0.0046	0.0114	0.0064	0.0254	0.0069	0.016	0.1561
12	rs219885	14083859	1.28	0.102927797709035	3.16	0.386381943985473	0.330363673168095	0.0996906297800724	0.1465	0.0704	0.006	0.0017	0.0173	0.0018	0.0023	0.0178	0.1672	0.0143	0.0168	0.0072	0.0834	0.0171	0.0059	0.0031	0.0019	0.0898	0.0992	0.0045	0.0115	0.0063	0.0255	0.0068	0.0159	0.1563
12	rs80156263	14086593	1.28	0.102927797709035	3.17	0.370859203571921	0.326431144657341	0.101645008448666	0.1465	0.0704	0.006	0.0017	0.0173	0.0018	0.0023	0.0177	0.1672	0.0143	0.0168	0.0072	0.0835	0.017	0.0059	0.0031	0.0019	0.0898	0.0991	0.0046	0.0115	0.0063	0.0255	0.0068	0.0159	0.1563
12	rs61914320	14086683	1.28	0.102927797709035	3.17	0.370859203571921	0.325617082298887	0.100421787636218	0.1465	0.0704	0.006	0.0017	0.0173	0.0018	0.0023	0.0177	0.1672	0.0143	0.0168	0.0072	0.0835	0.017	0.0059	0.0031	0.0019	0.0898	0.0991	0.0046	0.0115	0.0063	0.0255	0.0068	0.0159	0.1563
12	rs219903	14091633	1.28	0.102927797709035	3.17	0.370859203571921	0.328522028141315	0.107846881974332	0.1466	0.0704	0.006	0.0017	0.0173	0.0017	0.0023	0.0177	0.1671	0.0143	0.0168	0.0072	0.0839	0.0168	0.0059	0.0031	0.0019	0.0899	0.0991	0.0046	0.0115	0.0063	0.0256	0.0068	0.0159	0.156
12	rs71459108	14093403	1.28	0.102927797709035	3.18	0.355766254763284	0.356761857937275	0.147514002725203	0.1466	0.0705	0.006	0.0017	0.0173	0.0017	0.0023	0.0178	0.1672	0.0143	0.0168	0.0072	0.0839	0.0168	0.0059	0.0031	0.0019	0.09	0.0988	0.0046	0.0115	0.0063	0.0256	0.0068	0.0159	0.1561
12	rs219909	14094914	1.28	0.102927797709035	3.23	0.286575202599778	0.356548643398468	0.109861296652405	0.1465	0.0705	0.006	0.0017	0.0173	0.0017	0.0023	0.0178	0.1673	0.0143	0.0168	0.0071	0.0838	0.0168	0.0059	0.0031	0.0019	0.09	0.0987	0.0046	0.0115	0.0062	0.0257	0.0068	0.0159	0.1562
12	rs112570840	14105762	1.29	0.0889718392940509	3.23	0.286575202599778	0.485449093982879	0.19863675037244	0.1467	0.0706	0.006	0.0017	0.0173	0.0017	0.0023	0.0178	0.1674	0.0143	0.0168	0.0071	0.0836	0.0168	0.0059	0.0031	0.0019	0.0901	0.0985	0.0046	0.0115	0.0062	0.0257	0.0068	0.0159	0.1563
12	rs4764043	14115482	1.3	0.0765109106342586	3.24	0.273955600409011	0.431248402271005	0.128440851823813	0.1471	0.071	0.0059	0.0017	0.0172	0.0019	0.0024	0.0177	0.1677	0.0145	0.0167	0.0071	0.0828	0.0165	0.0059	0.0033	0.0018	0.0906	0.0974	0.0046	0.0115	0.0062	0.0256	0.0068	0.0161	0.1565
12	rs11055697	14120489	1.3	0.0765109106342586	3.26	0.249891789602986	1.18025232244034	0.124002406190473	0.1496	0.0737	0.0053	0.0024	0.0168	0.0025	0.0031	0.0167	0.169	0.015	0.0154	0.0071	0.0783	0.0165	0.006	0.004	0.0019	0.0927	0.0914	0.0046	0.0116	0.0062	0.0251	0.007	0.017	0.1575
12	rs73059694	14127702	1.3	0.0765109106342586	3.28	0.227357389834261	1.15041533810274	0.0827839899811906	0.1496	0.0738	0.0052	0.0024	0.017	0.0026	0.0031	0.0166	0.169	0.015	0.0155	0.0073	0.078	0.0166	0.0061	0.004	0.0019	0.0928	0.0909	0.0047	0.0116	0.0062	0.0251	0.007	0.0171	0.1572
12	rs1421109	14132811	1.3	0.0765109106342586	3.33	0.177401503992083	1.00815227548643	0.0361066857100497	0.1496	0.0739	0.0052	0.0025	0.0171	0.0026	0.0032	0.0165	0.169	0.015	0.0155	0.0073	0.078	0.0166	0.0062	0.0041	0.0019	0.0929	0.0908	0.0047	0.0116	0.0062	0.0251	0.007	0.0171	0.1571
12	rs12368476	14136141	1.3	0.0765109106342586	3.34	0.168454672892635	0.985353226075033	0.035738633523189	0.1496	0.0739	0.0052	0.0025	0.0171	0.0026	0.0032	0.0165	0.169	0.0151	0.0155	0.0074	0.078	0.0166	0.0062	0.0041	0.0019	0.0929	0.0906	0.0047	0.0116	0.0062	0.0251	0.007	0.0171	0.1571
12	rs76973008	14141030	1.3	0.0765109106342586	3.35	0.159841057206343	0.914855723139451	0.0379187350825751	0.1498	0.0739	0.0052	0.0025	0.0171	0.0026	0.0032	0.0165	0.169	0.015	0.0156	0.0074	0.078	0.0167	0.0062	0.0041	0.0019	0.0927	0.0905	0.0047	0.0116	0.0063	0.0252	0.007	0.0171	0.157
12	rs12366492	14142036	1.3	0.0765109106342586	3.35	0.159841057206343	0.901494850571752	0.0366885226314839	0.1499	0.0739	0.0052	0.0025	0.0171	0.0026	0.0032	0.0165	0.169	0.015	0.0156	0.0074	0.078	0.0167	0.0062	0.0041	0.0019	0.0927	0.0905	0.0047	0.0116	0.0063	0.0252	0.007	0.017	0.157
12	rs34499098	14142486	1.3	0.0765109106342586	3.37	0.143587140072381	0.893042860949042	0.0404895755339638	0.1499	0.074	0.0052	0.0025	0.0171	0.0026	0.0032	0.0165	0.169	0.015	0.0156	0.0073	0.078	0.0167	0.0062	0.0041	0.0019	0.0927	0.0904	0.0047	0.0116	0.0063	0.0251	0.0069	0.017	0.157
12	rs11055705	14144656	1.3	0.0765109106342586	3.41	0.114783892697204	0.90437448693239	0.0494364340385127	0.1499	0.074	0.0052	0.0025	0.0171	0.0026	0.0032	0.0165	0.1689	0.015	0.0155	0.0073	0.078	0.0167	0.0062	0.0041	0.0019	0.0928	0.0904	0.0047	0.0116	0.0063	0.0251	0.0069	0.017	0.1569
12	rs11055711	14153668	1.3	0.0765109106342586	3.41	0.114783892697204	0.848400844448197	0.0478109234966715	0.1503	0.0744	0.0053	0.0026	0.0171	0.0027	0.0032	0.0164	0.1684	0.0151	0.0155	0.0074	0.0777	0.017	0.0061	0.004	0.002	0.0931	0.0899	0.0048	0.0116	0.0064	0.0251	0.0069	0.017	0.1566
12	rs10772721	14156876	1.3	0.0765109106342586	3.41	0.114783892697204	0.837133459416116	0.0437660884036271	0.1503	0.0744	0.0053	0.0026	0.0171	0.0027	0.0032	0.0164	0.1683	0.0151	0.0155	0.0074	0.0777	0.017	0.0061	0.004	0.002	0.0931	0.0897	0.0048	0.0116	0.0065	0.0251	0.0069	0.0169	0.1565
12	rs75940780	14161147	1.3	0.0765109106342586	3.42	0.108314757127468	0.873884782684911	0.0502886469647399	0.1503	0.0745	0.0053	0.0026	0.0171	0.0027	0.0032	0.0164	0.1681	0.0152	0.0156	0.0075	0.0776	0.0171	0.0061	0.004	0.002	0.0931	0.0896	0.0048	0.0116	0.0065	0.0251	0.0069	0.0169	0.1565
12	rs74460173	14179521	1.3	0.0765109106342586	3.42	0.108314757127468	0.829260787649792	0.0399362256014558	0.1504	0.0747	0.0054	0.0028	0.0173	0.0028	0.0033	0.0164	0.1677	0.0152	0.0156	0.0077	0.0772	0.0172	0.0062	0.0041	0.0022	0.0931	0.0888	0.0048	0.0116	0.0066	0.0251	0.007	0.0169	0.1561
12	rs79079940	14200602	1.3	0.0765109106342586	3.42	0.108314757127468	0.671046290463796	0.011895846493186	0.1507	0.0758	0.0057	0.0033	0.0178	0.0032	0.0037	0.0165	0.1661	0.0155	0.0156	0.0084	0.0759	0.0178	0.0065	0.0044	0.0027	0.0934	0.0859	0.0051	0.0116	0.0068	0.0251	0.0073	0.0169	0.1547
12	rs10505780	14203897	1.3	0.0765109106342586	3.42	0.108314757127468	0.668517455209303	0.0120815705501823	0.1508	0.0759	0.0058	0.0034	0.0178	0.0033	0.0037	0.0165	0.1659	0.0155	0.0156	0.0085	0.0756	0.0179	0.0065	0.0044	0.0028	0.0934	0.0855	0.0051	0.0116	0.0069	0.0251	0.0074	0.0169	0.1545
12	rs7961441	14205666	1.3	0.0765109106342586	3.42	0.108314757127468	0.652506464281744	0.0106075576292017	0.1509	0.0759	0.0058	0.0034	0.0179	0.0033	0.0038	0.0165	0.1659	0.0155	0.0156	0.0086	0.0756	0.0179	0.0065	0.0044	0.0028	0.0934	0.0853	0.0051	0.0116	0.0069	0.0251	0.0074	0.0169	0.1544
12	rs12830401	14209479	1.3	0.0765109106342586	3.42	0.108314757127468	0.653577927485389	0.0137852112631742	0.1511	0.0759	0.0058	0.0035	0.018	0.0034	0.0038	0.0165	0.1657	0.0156	0.0156	0.0086	0.0756	0.0179	0.0065	0.0045	0.003	0.0935	0.0848	0.005	0.0116	0.007	0.0251	0.0074	0.0169	0.1541
12	rs117074500	14212129	1.3	0.0765109106342586	3.41	0.114783892697204	0.633497688554613	0.0152152752707389	0.1513	0.0759	0.0058	0.0035	0.0181	0.0034	0.0039	0.0165	0.1656	0.0156	0.0155	0.0087	0.0756	0.0179	0.0066	0.0045	0.003	0.0936	0.0844	0.005	0.0115	0.007	0.0251	0.0075	0.0168	0.154
12	rs111684576	14217473	1.3	0.0765109106342586	3.42	0.108314757127468	0.634061408673913	0.0158496618750186	0.1513	0.0759	0.0058	0.0035	0.0181	0.0034	0.0039	0.0165	0.1655	0.0156	0.0155	0.0087	0.0756	0.0179	0.0066	0.0045	0.0031	0.0937	0.0843	0.005	0.0115	0.007	0.0251	0.0075	0.0168	0.1539
12	rs7971406	14225505	1.3	0.0765109106342586	3.42	0.108314757127468	0.621572827388343	0.0157430382817303	0.1514	0.0759	0.0058	0.0036	0.0182	0.0034	0.0039	0.0165	0.1655	0.0157	0.0154	0.0087	0.0756	0.0179	0.0066	0.0045	0.0032	0.0937	0.0841	0.005	0.0115	0.0071	0.0251	0.0075	0.0168	0.1538
12	rs11055742	14226627	1.3	0.0765109106342586	3.42	0.108314757127468	0.616762354477781	0.0158140810574749	0.1514	0.0759	0.0058	0.0036	0.0182	0.0034	0.0039	0.0165	0.1654	0.0157	0.0154	0.0087	0.0756	0.0179	0.0066	0.0045	0.0032	0.0937	0.084	0.005	0.0115	0.0071	0.0251	0.0075	0.0168	0.1537
12	rs7316794	14230675	1.3	0.0765109106342586	3.42	0.108314757127468	0.601195473327159	0.0139517604891262	0.1515	0.0759	0.0058	0.0035	0.0182	0.0035	0.0039	0.0165	0.1654	0.0157	0.0154	0.0087	0.0757	0.018	0.0066	0.0045	0.0032	0.0937	0.084	0.005	0.0115	0.0071	0.0251	0.0075	0.0168	0.1535
12	rs74234405	14247984	1.3	0.0765109106342586	3.42	0.108314757127468	0.618503298950854	0.0128069902362815	0.1515	0.0759	0.0059	0.0033	0.0183	0.0035	0.004	0.0166	0.1652	0.0157	0.0155	0.0088	0.0758	0.0181	0.0066	0.0046	0.0033	0.0939	0.0835	0.005	0.0115	0.0072	0.0251	0.0076	0.0169	0.1533
12	rs12369389	14264289	1.3	0.0765109106342586	3.42	0.108314757127468	0.645525866429547	0.0214649851891866	0.1517	0.0766	0.006	0.0035	0.0184	0.0036	0.0041	0.0169	0.1635	0.016	0.016	0.009	0.0748	0.0181	0.0068	0.0047	0.0034	0.093	0.0823	0.005	0.0115	0.0076	0.0253	0.0078	0.0175	0.1531
12	rs10845879	14264599	1.3	0.0765109106342586	3.42	0.108314757127468	0.703202322096181	0.0396058611667945	0.1513	0.077	0.006	0.0036	0.0184	0.0037	0.0042	0.0169	0.1628	0.0161	0.0162	0.0091	0.0751	0.0181	0.0069	0.0049	0.0036	0.0927	0.0819	0.005	0.0114	0.0078	0.025	0.0079	0.0177	0.1531
12	rs10845881	14264695	1.3	0.0765109106342586	3.42	0.108314757127468	0.691138143846848	0.0525714224758535	0.1512	0.0772	0.006	0.0036	0.0184	0.0037	0.0043	0.0168	0.1626	0.0161	0.0165	0.0091	0.075	0.0183	0.0069	0.0049	0.0036	0.0927	0.0818	0.005	0.0114	0.0078	0.0249	0.008	0.0178	0.153
12	rs16909711	14265171	1.3	0.0765109106342586	3.42	0.108314757127468	0.629066393163425	0.0495577887879755	0.1507	0.077	0.0061	0.0037	0.0182	0.0037	0.0043	0.0166	0.163	0.0162	0.0166	0.0091	0.0746	0.0183	0.0069	0.0048	0.0037	0.0931	0.0818	0.005	0.0115	0.008	0.0247	0.0081	0.0176	0.1529
12	rs7969757	14265870	1.29	0.0889718392940509	3.43	0.102124300974309	0.506109528237693	0.0468589406005095	0.1505	0.0775	0.0061	0.0039	0.018	0.0037	0.0043	0.0166	0.1619	0.0164	0.0167	0.0089	0.0751	0.0181	0.0069	0.0046	0.004	0.0929	0.082	0.005	0.0116	0.0082	0.0248	0.0081	0.0174	0.1529
12	rs10845883	14266144	1.29	0.0889718392940509	3.46	0.0851540123614781	0.513364882326297	0.0488316151113973	0.1506	0.0778	0.0061	0.004	0.018	0.0037	0.0044	0.0166	0.162	0.0164	0.0166	0.0089	0.0754	0.0182	0.007	0.0045	0.004	0.0925	0.0821	0.0051	0.0115	0.0083	0.0248	0.0081	0.0174	0.1524
12	rs34379709	14266345	1.29	0.0889718392940509	3.46	0.0851540123614781	0.45100288242129	0.0442846865317722	0.1504	0.078	0.0062	0.0041	0.0179	0.0037	0.0044	0.0165	0.1622	0.0164	0.0166	0.0089	0.0755	0.0181	0.007	0.0046	0.0041	0.0921	0.0821	0.0054	0.0115	0.0085	0.0248	0.0082	0.0171	0.152
12	rs118070904	14271203	1.29	0.0889718392940509	3.45	0.090551063959542	0.331235205687034	0.0769916772619954	0.1471	0.0829	0.0064	0.0046	0.0172	0.0036	0.0042	0.0156	0.1607	0.015	0.0166	0.0095	0.0759	0.0178	0.007	0.0035	0.004	0.0932	0.0852	0.0054	0.0112	0.0093	0.0251	0.0076	0.015	0.1525
12	rs12578302	14277877	1.29	0.0889718392940509	3.46	0.0851540123614781	0.305316884423813	0.0793473405908469	0.147	0.083	0.0064	0.0046	0.0173	0.0036	0.0042	0.0155	0.1607	0.015	0.0166	0.0095	0.0759	0.0178	0.007	0.0035	0.004	0.0932	0.0853	0.0054	0.0111	0.0094	0.0251	0.0076	0.015	0.1525
12	rs7297275	14281615	1.29	0.0889718392940509	3.46	0.0851540123614781	0.28546955497453	0.0694683009812327	0.1471	0.0832	0.0064	0.0046	0.0172	0.0036	0.0042	0.0155	0.1595	0.015	0.0166	0.0095	0.0761	0.0177	0.007	0.0035	0.004	0.0933	0.0857	0.0054	0.0112	0.0094	0.0252	0.0074	0.015	0.1528
12	rs16909718	14289414	1.28	0.102927797709035	3.46	0.0851540123614781	0.291622525703075	0.084980754784386	0.1469	0.0837	0.0064	0.0046	0.0173	0.0035	0.0041	0.0155	0.1593	0.0147	0.0166	0.0097	0.0762	0.0177	0.007	0.0034	0.0039	0.0934	0.0864	0.0054	0.0112	0.0094	0.0251	0.0073	0.0146	0.1529
12	rs17340879	14290517	1.28	0.102927797709035	3.47	0.0800071130091993	0.291047199179878	0.0872005922721465	0.1467	0.0838	0.0066	0.0046	0.0173	0.0034	0.0041	0.0155	0.1592	0.0147	0.0166	0.0097	0.0763	0.0177	0.007	0.0034	0.0039	0.0934	0.0865	0.0054	0.0112	0.0094	0.0252	0.0071	0.0146	0.153
12	rs11055790	14290964	1.28	0.102927797709035	3.47	0.0800071130091993	0.312886234296139	0.0892878838085201	0.1464	0.084	0.0065	0.0046	0.0171	0.0033	0.004	0.0155	0.1594	0.0145	0.0165	0.0097	0.0767	0.0176	0.007	0.0033	0.0038	0.0938	0.0865	0.0054	0.0112	0.0093	0.0253	0.007	0.0145	0.1535
12	rs79782126	14294621	1.28	0.102927797709035	3.48	0.0751031739839783	0.332570452855232	0.0979121601905018	0.1464	0.0841	0.0065	0.0046	0.0171	0.0033	0.004	0.0155	0.1594	0.0145	0.0165	0.0098	0.0768	0.0176	0.007	0.0032	0.0038	0.0938	0.0866	0.0053	0.0111	0.0093	0.0253	0.007	0.0145	0.1535
12	rs74730369	14299083	1.28	0.102927797709035	3.48	0.0751031739839783	0.341421916913422	0.10131825227347	0.1463	0.0842	0.0064	0.0046	0.0171	0.0032	0.0039	0.0155	0.1594	0.0145	0.0164	0.0098	0.0769	0.0176	0.0069	0.0032	0.0038	0.0939	0.0867	0.0053	0.0111	0.0093	0.0254	0.007	0.0144	0.1536
12	rs78340187	14300449	1.28	0.102927797709035	3.49	0.0704349946405554	0.3612544899348	0.114959484431824	0.1461	0.0845	0.0065	0.0046	0.0171	0.0032	0.0039	0.0154	0.1593	0.0144	0.0165	0.0099	0.0775	0.0173	0.0069	0.0032	0.0037	0.0941	0.0865	0.0053	0.0111	0.0093	0.0255	0.0069	0.0143	0.1535
12	rs12822823	14304708	1.28	0.102927797709035	3.49	0.0704349946405554	0.41227646916752	0.131221737686608	0.146	0.0848	0.0065	0.0045	0.0171	0.003	0.0038	0.0153	0.1595	0.0144	0.0164	0.0099	0.0779	0.0172	0.0069	0.003	0.0035	0.0941	0.0866	0.0052	0.0111	0.0093	0.0256	0.0069	0.0142	0.1535
12	rs10845895	14312518	1.28	0.102927797709035	3.48	0.0751031739839783	0.48818814972777	0.170382409101083	0.1458	0.0856	0.0066	0.0044	0.0168	0.0027	0.0036	0.015	0.1602	0.0142	0.0163	0.0096	0.0785	0.0172	0.0067	0.0027	0.0034	0.0946	0.0871	0.0051	0.0112	0.0091	0.0257	0.007	0.014	0.1534
12	rs11609703	14317347	1.28	0.102927797709035	3.48	0.0751031739839783	0.450223514487115	0.222119240298046	0.1452	0.0862	0.0067	0.0041	0.0166	0.0025	0.0034	0.015	0.1607	0.0141	0.0163	0.0093	0.0791	0.0169	0.0066	0.0025	0.0031	0.0951	0.0876	0.0049	0.0112	0.009	0.0259	0.007	0.0138	0.1538
12	rs117360254	14318556	1.28	0.102927797709035	3.48	0.0751031739839783	0.448068720470736	0.223418897183635	0.1452	0.0864	0.0067	0.004	0.0166	0.0025	0.0034	0.015	0.1607	0.0141	0.0163	0.0093	0.0792	0.0169	0.0065	0.0025	0.0031	0.0951	0.0876	0.0049	0.0111	0.009	0.0258	0.007	0.0138	0.1539
12	rs10845897	14325293	1.28	0.102927797709035	3.48	0.0751031739839783	0.439678092010613	0.239094288042462	0.1452	0.0865	0.0066	0.004	0.0166	0.0024	0.0033	0.0151	0.1608	0.0141	0.0163	0.0093	0.0793	0.0169	0.0065	0.0025	0.0031	0.0951	0.0877	0.0048	0.0111	0.009	0.0258	0.007	0.0138	0.1541
12	rs76334088	14325980	1.28	0.102927797709035	3.49	0.0704349946405554	0.4399742951965	0.237212873459777	0.1452	0.0865	0.0066	0.0039	0.0166	0.0024	0.0033	0.0151	0.1608	0.0141	0.0163	0.0093	0.0793	0.0169	0.0065	0.0025	0.0031	0.0951	0.0877	0.0048	0.0111	0.009	0.0258	0.007	0.0138	0.1541
12	rs35463854	14326698	1.28	0.102927797709035	3.48	0.0751031739839783	0.441041441492706	0.237876357464678	0.1452	0.0865	0.0066	0.0039	0.0166	0.0024	0.0033	0.0151	0.1608	0.0141	0.0163	0.0093	0.0792	0.0169	0.0065	0.0025	0.0031	0.0951	0.0877	0.0048	0.0111	0.009	0.0258	0.007	0.0138	0.1541
12	rs7304852	14341143	1.28	0.102927797709035	3.49	0.0704349946405554	0.433833557221704	0.24532540769413	0.1453	0.0866	0.0066	0.0039	0.0166	0.0024	0.0033	0.015	0.1607	0.0141	0.0163	0.0092	0.0787	0.0169	0.0065	0.0025	0.0031	0.095	0.0877	0.0048	0.0112	0.009	0.0258	0.007	0.0138	0.1551
12	rs11055830	14342428	1.28	0.102927797709035	3.49	0.0704349946405554	0.431952685827201	0.243539869131469	0.1454	0.0866	0.0065	0.0039	0.0166	0.0024	0.0033	0.015	0.1607	0.0141	0.0163	0.0092	0.0786	0.0169	0.0064	0.0025	0.0031	0.095	0.0877	0.0048	0.0112	0.009	0.0258	0.0069	0.0138	0.1552
12	rs73052743	14342473	1.28	0.102927797709035	3.49	0.0704349946405554	0.431835265705877	0.243428411070079	0.1454	0.0866	0.0065	0.0039	0.0166	0.0024	0.0033	0.015	0.1607	0.0141	0.0163	0.0092	0.0786	0.0169	0.0064	0.0025	0.0031	0.095	0.0877	0.0048	0.0112	0.009	0.0258	0.0069	0.0138	0.1552
12	rs75975006	14344879	1.28	0.102927797709035	3.49	0.0704349946405554	0.435482636731512	0.249133419373995	0.1454	0.0866	0.0065	0.0038	0.0165	0.0024	0.0033	0.015	0.1607	0.014	0.0163	0.0092	0.0784	0.0169	0.0064	0.0025	0.0031	0.0949	0.0877	0.0048	0.0112	0.009	0.0258	0.0069	0.0138	0.1555
12	rs12304655	14344939	1.28	0.102927797709035	3.48	0.0751031739839783	0.431013767594107	0.249582643096599	0.1454	0.0866	0.0065	0.0038	0.0165	0.0024	0.0033	0.0151	0.1607	0.014	0.0163	0.0092	0.0784	0.0169	0.0064	0.0025	0.0031	0.0949	0.0877	0.0048	0.0111	0.009	0.0258	0.0069	0.0138	0.1555
12	rs10845916	14348635	1.28	0.102927797709035	3.48	0.0751031739839783	0.431776561574	0.250256959150218	0.1453	0.0867	0.0064	0.0038	0.0165	0.0024	0.0033	0.0151	0.161	0.014	0.0161	0.0093	0.0783	0.0169	0.0064	0.0025	0.003	0.0949	0.0879	0.0048	0.0111	0.0089	0.0258	0.007	0.0138	0.1555
12	rs6416279	14356938	1.28	0.102927797709035	3.48	0.0751031739839783	0.395695661062557	0.286561054103229	0.1453	0.0867	0.0064	0.0036	0.0165	0.0024	0.0033	0.0152	0.161	0.0139	0.0162	0.0093	0.0782	0.0168	0.0064	0.0025	0.0031	0.095	0.0883	0.0047	0.0111	0.0089	0.0257	0.0071	0.0137	0.1554
12	rs55941769	14358839	1.28	0.102927797709035	3.48	0.0751031739839783	0.380173367565769	0.329449702406831	0.1453	0.0868	0.0064	0.0035	0.0165	0.0024	0.0033	0.0152	0.161	0.0139	0.0162	0.0093	0.078	0.0168	0.0065	0.0026	0.0031	0.0951	0.0884	0.0047	0.0111	0.009	0.0257	0.0072	0.0136	0.1553
12	rs61920277	14361754	1.28	0.102927797709035	3.48	0.0751031739839783	0.376163940133853	0.309821246674187	0.1453	0.0868	0.0064	0.0035	0.0165	0.0024	0.0032	0.0152	0.1611	0.0139	0.0161	0.0092	0.078	0.0168	0.0065	0.0026	0.0031	0.0951	0.0885	0.0047	0.0111	0.009	0.0257	0.0072	0.0136	0.1554
12	rs35962889	14363655	1.28	0.102927797709035	3.48	0.0751031739839783	0.377479723280571	0.317170368243561	0.1453	0.0868	0.0063	0.0035	0.0164	0.0024	0.0032	0.0152	0.161	0.0139	0.0161	0.0092	0.078	0.0168	0.0065	0.0026	0.0031	0.0952	0.0886	0.0047	0.0111	0.009	0.0257	0.0072	0.0136	0.1556
12	rs11055850	14366764	1.28	0.102927797709035	3.48	0.0751031739839783	0.379127737897008	0.326519445512793	0.1452	0.0868	0.0063	0.0035	0.0164	0.0024	0.0032	0.0151	0.1611	0.0139	0.0161	0.0092	0.078	0.0167	0.0065	0.0025	0.0031	0.0952	0.0887	0.0047	0.0111	0.009	0.0257	0.0072	0.0136	0.1557
12	rs73054751	14367408	1.28	0.102927797709035	3.49	0.0704349946405554	0.379677886939659	0.325422579179607	0.1452	0.0868	0.0063	0.0035	0.0164	0.0023	0.0032	0.0151	0.1611	0.0139	0.0161	0.0092	0.078	0.0167	0.0065	0.0025	0.0031	0.0952	0.0887	0.0047	0.0111	0.009	0.0257	0.0072	0.0136	0.1557
12	rs76308172	14367905	1.28	0.102927797709035	3.48	0.0751031739839783	0.37989806003124	0.325666233661888	0.1452	0.0868	0.0063	0.0035	0.0164	0.0023	0.0031	0.0151	0.1611	0.0139	0.0161	0.0092	0.078	0.0167	0.0065	0.0025	0.0031	0.0952	0.0888	0.0047	0.0111	0.009	0.0257	0.0072	0.0136	0.1558
12	rs75521646	14369343	1.28	0.102927797709035	3.48	0.0751031739839783	0.380338600705514	0.328838600465995	0.1452	0.0868	0.0063	0.0035	0.0164	0.0023	0.0031	0.0151	0.1611	0.0139	0.0161	0.0091	0.0779	0.0167	0.0065	0.0025	0.0031	0.0952	0.0888	0.0046	0.0111	0.009	0.0256	0.0072	0.0136	0.1558
12	rs10845932	14388518	1.28	0.102927797709035	3.48	0.0751031739839783	0.416013795259521	0.445384566207761	0.1447	0.0873	0.0059	0.0032	0.0163	0.0022	0.0026	0.0149	0.1618	0.0138	0.016	0.0089	0.0775	0.0165	0.0064	0.0024	0.003	0.0954	0.0905	0.0044	0.0112	0.009	0.0255	0.0072	0.0133	0.1569
12	rs11055865	14390700	1.28	0.102927797709035	3.48	0.0751031739839783	0.395583273281466	0.435176592956744	0.1446	0.0871	0.0059	0.0031	0.0163	0.0022	0.0026	0.0149	0.1619	0.0138	0.016	0.0089	0.0774	0.0165	0.0064	0.0024	0.0029	0.0955	0.0907	0.0044	0.0112	0.009	0.0256	0.0072	0.0132	0.157
12	rs7296115	14396892	1.28	0.102927797709035	3.48	0.0751031739839783	0.405933259159274	0.480036685288879	0.1433	0.0866	0.0059	0.003	0.0163	0.0021	0.0023	0.0148	0.1618	0.0135	0.0166	0.0092	0.0774	0.0165	0.0063	0.0025	0.0029	0.095	0.0922	0.0044	0.0111	0.0093	0.026	0.0072	0.0132	0.1576
12	rs12146765	14399714	1.28	0.102927797709035	3.48	0.0751031739839783	0.415207409729232	0.496244340074842	0.143	0.0866	0.0059	0.003	0.0163	0.0021	0.0023	0.0149	0.1617	0.0133	0.0167	0.0092	0.0772	0.0164	0.0063	0.0025	0.0029	0.0948	0.0927	0.0044	0.0111	0.0093	0.026	0.0072	0.0132	0.1577
12	rs79240838	14403600	1.28	0.102927797709035	3.48	0.0751031739839783	0.452864045138184	0.540913717717668	0.1425	0.087	0.0059	0.0029	0.0161	0.0021	0.0022	0.0149	0.1618	0.0131	0.0167	0.0092	0.0771	0.0161	0.0063	0.0025	0.0029	0.0946	0.0935	0.0044	0.0111	0.0093	0.0261	0.0072	0.0133	0.158
12	rs111550076	14407855	1.28	0.102927797709035	3.48	0.0751031739839783	0.532758179384637	0.610872221258596	0.1417	0.0876	0.0059	0.0028	0.0158	0.0021	0.0022	0.015	0.1618	0.0128	0.0168	0.0092	0.0768	0.0157	0.0063	0.0025	0.0029	0.0941	0.0948	0.0045	0.011	0.0092	0.0263	0.0072	0.0135	0.1584
12	rs73054799	14408639	1.28	0.102927797709035	3.48	0.0751031739839783	0.535035382573639	0.617358330782696	0.1416	0.0877	0.0059	0.0028	0.0158	0.0021	0.0022	0.015	0.1618	0.0127	0.0168	0.0092	0.0767	0.0157	0.0063	0.0025	0.0029	0.0941	0.0949	0.0045	0.011	0.0092	0.0264	0.0072	0.0135	0.1584
12	rs12578518	14408741	1.28	0.102927797709035	3.48	0.0751031739839783	0.547279968880806	0.623281924074698	0.1416	0.0877	0.0059	0.0028	0.0158	0.0021	0.0022	0.015	0.1619	0.0128	0.0167	0.0092	0.0767	0.0157	0.0063	0.0025	0.0029	0.094	0.0949	0.0045	0.011	0.0092	0.0264	0.0072	0.0135	0.1584
12	rs11055880	14410634	1.29	0.0889718392940509	3.48	0.0751031739839783	0.547411633824688	0.602679848136532	0.1415	0.0876	0.0059	0.0028	0.0158	0.0021	0.0021	0.015	0.1619	0.0127	0.0167	0.0091	0.0767	0.0157	0.0062	0.0025	0.0029	0.094	0.0949	0.0044	0.011	0.0092	0.0265	0.0072	0.0135	0.1586
12	rs12425125	14413123	1.29	0.0889718392940509	3.48	0.0751031739839783	0.538361826365161	0.592798135377471	0.1414	0.0876	0.0059	0.0028	0.0158	0.0021	0.0021	0.015	0.1619	0.0127	0.0167	0.0091	0.0767	0.0157	0.0062	0.0025	0.0029	0.094	0.0949	0.0044	0.011	0.0092	0.0265	0.0072	0.0135	0.1587
12	rs79625499	14414886	1.29	0.0889718392940509	3.48	0.0751031739839783	0.540453986244103	0.585519478473959	0.1414	0.0877	0.0059	0.0028	0.0158	0.0021	0.0021	0.015	0.1619	0.0127	0.0167	0.0091	0.0766	0.0157	0.0062	0.0025	0.0029	0.094	0.0949	0.0044	0.011	0.0092	0.0265	0.0072	0.0135	0.1587
12	rs17341670	14416130	1.29	0.0889718392940509	3.48	0.0751031739839783	0.538753814055863	0.584807048877221	0.1414	0.0877	0.0059	0.0028	0.0158	0.0021	0.0021	0.015	0.1619	0.0127	0.0167	0.009	0.0768	0.0157	0.0062	0.0025	0.0029	0.0939	0.0949	0.0044	0.011	0.0092	0.0265	0.0072	0.0135	0.1588
12	rs117854497	14426383	1.29	0.0889718392940509	3.48	0.0751031739839783	0.549916102854279	0.562261924044369	0.1399	0.088	0.0061	0.0027	0.0157	0.0021	0.0022	0.0153	0.1615	0.0124	0.0167	0.0086	0.0765	0.0159	0.0059	0.0028	0.003	0.0936	0.0951	0.0044	0.011	0.009	0.0268	0.0072	0.0135	0.1609
12	rs34648046	14426816	1.29	0.0889718392940509	3.48	0.0751031739839783	0.565991609230805	0.543711031230081	0.1396	0.0881	0.0062	0.0027	0.0157	0.0021	0.0022	0.0153	0.1614	0.0124	0.0167	0.0085	0.0765	0.0158	0.0059	0.0028	0.003	0.0935	0.0952	0.0044	0.011	0.009	0.0269	0.0072	0.0136	0.1612
12	rs4764074	14428118	1.29	0.0889718392940509	3.48	0.0751031739839783	0.536729997288364	0.518665431578416	0.1383	0.0883	0.0063	0.0027	0.0156	0.0021	0.0022	0.0153	0.1617	0.0123	0.0167	0.0082	0.0765	0.0159	0.0059	0.0029	0.003	0.0937	0.0951	0.0045	0.011	0.009	0.027	0.0072	0.0136	0.1621
12	rs61920312	14430436	1.29	0.0889718392940509	3.48	0.0751031739839783	0.582961502064394	0.518527117784857	0.1366	0.0884	0.0064	0.0026	0.0155	0.0021	0.0021	0.0159	0.1626	0.0123	0.0166	0.0082	0.0756	0.016	0.0057	0.0028	0.003	0.0941	0.0949	0.0046	0.011	0.0089	0.0269	0.0072	0.0136	0.1633
12	rs75031954	14431168	1.3	0.0765109106342586	3.5	0.0659953737268723	0.596869642861644	0.505567355484181	0.136	0.0884	0.0064	0.0026	0.0155	0.0021	0.0021	0.016	0.1628	0.0123	0.0166	0.0082	0.0754	0.016	0.0057	0.0028	0.003	0.0943	0.0948	0.0046	0.011	0.0088	0.027	0.0071	0.0136	0.1636
12	rs11055896	14433765	1.3	0.0765109106342586	3.5	0.0659953737268723	0.610167329482547	0.456591736073712	0.1338	0.0884	0.0065	0.0025	0.0154	0.0022	0.0023	0.0162	0.1641	0.0124	0.0166	0.0081	0.0749	0.0161	0.0055	0.0028	0.0031	0.095	0.0946	0.0047	0.0112	0.0086	0.0271	0.007	0.0136	0.1646
12	rs11055903	14445548	1.3	0.0765109106342586	3.5	0.0659953737268723	0.612107738693892	0.465044999955938	0.1333	0.0884	0.0068	0.0026	0.0154	0.0022	0.0024	0.0168	0.1634	0.0124	0.0165	0.0082	0.0745	0.0161	0.0055	0.0028	0.003	0.095	0.0946	0.0047	0.0113	0.0086	0.027	0.007	0.0136	0.1649
12	rs2193505	14451076	1.3	0.0765109106342586	3.5	0.0659953737268723	0.578899860472371	0.451779657269403	0.133	0.0884	0.0068	0.0027	0.0154	0.0022	0.0024	0.0168	0.1633	0.0124	0.0166	0.0082	0.0743	0.0161	0.0056	0.0029	0.003	0.095	0.0946	0.0047	0.0113	0.0086	0.0269	0.0071	0.0136	0.165
12	rs7313877	14451770	1.3	0.0765109106342586	3.5	0.0659953737268723	0.558990003697702	0.442992649643757	0.1329	0.0884	0.0068	0.0027	0.0154	0.0023	0.0024	0.0168	0.1631	0.0124	0.0166	0.0082	0.0743	0.0162	0.0057	0.0029	0.0031	0.095	0.0946	0.0047	0.0113	0.0086	0.0269	0.0071	0.0136	0.165
12	rs74713098	14461010	1.3	0.0765109106342586	3.5	0.0659953737268723	0.567597704822285	0.42779251752812	0.1328	0.0885	0.0068	0.0028	0.0154	0.0023	0.0025	0.0169	0.1633	0.0123	0.0166	0.0081	0.0742	0.0162	0.0057	0.0029	0.0031	0.0949	0.0945	0.0047	0.0113	0.0086	0.027	0.0071	0.0136	0.1649
12	rs7132680	14466020	1.3	0.0765109106342586	3.5	0.0659953737268723	0.556134477556728	0.396538947424643	0.1325	0.0886	0.0068	0.0028	0.0154	0.0023	0.0025	0.0168	0.1637	0.0123	0.0166	0.008	0.0742	0.0163	0.0057	0.0029	0.0032	0.0948	0.0944	0.0047	0.0113	0.0086	0.027	0.0071	0.0137	0.1647
12	rs7305542	14466871	1.3	0.0765109106342586	3.51	0.0617771177241036	0.56545671720551	0.390880132815514	0.1326	0.0886	0.0068	0.0028	0.0154	0.0023	0.0025	0.0168	0.1637	0.0122	0.0166	0.0079	0.0742	0.0163	0.0057	0.0029	0.0032	0.0948	0.0943	0.0047	0.0113	0.0086	0.027	0.007	0.0137	0.1646
12	rs11055930	14477187	1.31	0.0654431371829849	3.5	0.0659953737268723	0.693925203506471	0.393963971887036	0.1326	0.0887	0.0069	0.0031	0.0153	0.0025	0.0026	0.0166	0.164	0.0119	0.0166	0.0073	0.0737	0.0163	0.0058	0.0031	0.0034	0.0947	0.0948	0.0044	0.0115	0.0088	0.0268	0.0068	0.0138	0.1646
12	rs12371595	14483680	1.31	0.0654431371829849	3.5	0.0659953737268723	0.741159046337664	0.432535535055125	0.1325	0.0887	0.0069	0.0031	0.0153	0.0025	0.0026	0.0165	0.164	0.0119	0.0165	0.0073	0.0737	0.0163	0.0058	0.0031	0.0034	0.0949	0.0947	0.0043	0.0115	0.0088	0.0268	0.0068	0.0139	0.1648
12	rs118093082	14487349	1.31	0.0654431371829849	3.5	0.0659953737268723	0.748127174839667	0.444985676013186	0.1324	0.0886	0.0069	0.003	0.0153	0.0025	0.0026	0.0165	0.1641	0.0119	0.0165	0.0073	0.0737	0.0163	0.0058	0.0031	0.0035	0.0949	0.0946	0.0043	0.0115	0.0088	0.0268	0.0068	0.0139	0.165
12	rs10845979	14492516	1.31	0.0654431371829849	3.5	0.0659953737268723	0.745548659129828	0.437557216572994	0.1324	0.0886	0.0069	0.003	0.0153	0.0025	0.0026	0.0165	0.1641	0.0119	0.0164	0.0074	0.0737	0.0163	0.0058	0.0031	0.0035	0.095	0.0946	0.0043	0.0115	0.0089	0.0268	0.0068	0.0139	0.165
12	rs71459148	14526320	1.31	0.0654431371829849	3.5	0.0659953737268723	0.754209674717884	0.443258249131736	0.1323	0.0885	0.0069	0.003	0.0152	0.0025	0.0026	0.0164	0.1642	0.0119	0.0164	0.0074	0.0738	0.0163	0.0058	0.0031	0.0035	0.095	0.0946	0.0043	0.0115	0.0089	0.0268	0.0068	0.0139	0.1651
12	rs7954210	14548314	1.31	0.0654431371829849	3.5	0.0659953737268723	0.752002273003349	0.442859865769629	0.1323	0.0885	0.0069	0.003	0.0151	0.0025	0.0026	0.0164	0.1643	0.0119	0.0164	0.0074	0.0739	0.0163	0.0058	0.0031	0.0035	0.095	0.0946	0.0043	0.0115	0.0089	0.0268	0.0068	0.014	0.1652
12	rs2193504	14557680	1.31	0.0654431371829849	3.5	0.0659953737268723	0.745927607379477	0.443391064740463	0.1322	0.0883	0.0069	0.003	0.0151	0.0025	0.0026	0.0164	0.1644	0.0119	0.0164	0.0074	0.0739	0.0163	0.0058	0.0031	0.0035	0.0949	0.0946	0.0043	0.0115	0.0089	0.0268	0.0068	0.014	0.1652
12	rs16909862	14560191	1.31	0.0654431371829849	3.5	0.0659953737268723	0.744715270810912	0.438483950564184	0.1323	0.0883	0.0068	0.003	0.0151	0.0025	0.0026	0.0164	0.1646	0.0119	0.0163	0.0074	0.0739	0.0163	0.0058	0.003	0.0035	0.095	0.0946	0.0043	0.0115	0.0089	0.0268	0.0068	0.014	0.1653
12	rs2058875	14561102	1.31	0.0654431371829849	3.5	0.0659953737268723	0.747975389237998	0.439146223520979	0.1323	0.0883	0.0068	0.003	0.0151	0.0024	0.0026	0.0164	0.1645	0.0119	0.0163	0.0074	0.0739	0.0163	0.0058	0.003	0.0035	0.0949	0.0946	0.0043	0.0115	0.0089	0.0268	0.0068	0.014	0.1654
12	rs17343237	14562724	1.31	0.0654431371829849	3.5	0.0659953737268723	0.748203072710541	0.438881282353612	0.1323	0.0883	0.0068	0.003	0.0151	0.0024	0.0026	0.0164	0.1645	0.0119	0.0163	0.0074	0.0739	0.0163	0.0058	0.003	0.0035	0.0949	0.0946	0.0043	0.0115	0.0089	0.0268	0.0068	0.014	0.1655
12	rs34834211	14563307	1.31	0.0654431371829849	3.5	0.0659953737268723	0.748430786601834	0.438881282353612	0.1323	0.0883	0.0068	0.003	0.0151	0.0024	0.0026	0.0164	0.1645	0.0119	0.0163	0.0074	0.0739	0.0163	0.0058	0.003	0.0035	0.0949	0.0946	0.0043	0.0115	0.0089	0.0268	0.0068	0.014	0.1655
12	rs2231909	14577892	1.31	0.0654431371829849	3.49	0.0704349946405554	0.754209674717884	0.438086714790949	0.1323	0.0884	0.0068	0.003	0.0151	0.0024	0.0026	0.0164	0.1646	0.0119	0.0163	0.0074	0.0739	0.0163	0.0057	0.0029	0.0034	0.095	0.0946	0.0043	0.0115	0.0089	0.0267	0.0068	0.014	0.1657
12	rs117179761	14580590	1.31	0.0654431371829849	3.49	0.0704349946405554	0.746685757631044	0.441134639423571	0.1324	0.0883	0.0067	0.0029	0.0151	0.0024	0.0027	0.0164	0.1647	0.0119	0.0163	0.0074	0.0739	0.0162	0.0057	0.0029	0.0035	0.095	0.0946	0.0043	0.0114	0.0089	0.0267	0.0068	0.014	0.1657
12	rs73058754	14583110	1.31	0.0654431371829849	3.49	0.0704349946405554	0.748278973961277	0.44272709247883	0.1323	0.0882	0.0067	0.0029	0.0151	0.0024	0.0027	0.0164	0.1648	0.012	0.0163	0.0074	0.0738	0.0162	0.0057	0.0029	0.0035	0.095	0.0946	0.0043	0.0114	0.0089	0.0267	0.0068	0.014	0.1658
12	rs11615713	14585941	1.31	0.0654431371829849	3.49	0.0704349946405554	0.735575072523941	0.454184016972525	0.1323	0.0882	0.0067	0.0029	0.0151	0.0024	0.0027	0.0164	0.1648	0.012	0.0163	0.0074	0.0738	0.0162	0.0058	0.0029	0.0035	0.095	0.0946	0.0043	0.0114	0.0089	0.0267	0.0068	0.014	0.1658
12	rs3213764	14587301	1.31	0.0654431371829849	3.49	0.0704349946405554	0.730084803121347	0.459270901946827	0.1323	0.0882	0.0067	0.0029	0.0151	0.0024	0.0027	0.0164	0.1648	0.012	0.0163	0.0074	0.0738	0.0161	0.0058	0.0029	0.0035	0.095	0.0946	0.0043	0.0114	0.0089	0.0267	0.0068	0.014	0.1658
12	rs78787881	14601250	1.31	0.0654431371829849	3.49	0.0704349946405554	0.72708413888083	0.464507078363435	0.1322	0.0882	0.0066	0.0029	0.0151	0.0024	0.0027	0.0164	0.1648	0.012	0.0163	0.0074	0.0739	0.0161	0.0058	0.0029	0.0035	0.095	0.0948	0.0043	0.0114	0.0088	0.0266	0.0068	0.0139	0.1658
12	rs2111509	14610660	1.31	0.0654431371829849	3.49	0.0704349946405554	0.719233408865608	0.465583084261449	0.1321	0.0882	0.0066	0.0029	0.0151	0.0024	0.0027	0.0164	0.1648	0.012	0.0163	0.0074	0.074	0.0161	0.0058	0.0029	0.0035	0.0949	0.0948	0.0043	0.0114	0.0088	0.0266	0.0068	0.0139	0.1658
12	rs73058798	14631753	1.31	0.0654431371829849	3.49	0.0704349946405554	0.726559584105274	0.489008727984637	0.1321	0.0881	0.0066	0.0029	0.0151	0.0024	0.0028	0.0164	0.1648	0.012	0.0163	0.0074	0.0741	0.0161	0.0058	0.0029	0.0035	0.095	0.0949	0.0043	0.0115	0.0088	0.0264	0.0068	0.0138	0.1658
12	rs34860659	14642072	1.31	0.0654431371829849	3.48	0.0751031739839783	0.726185004582354	0.513002198907397	0.1321	0.0881	0.0065	0.0029	0.0151	0.0024	0.0028	0.0164	0.1649	0.012	0.0163	0.0074	0.0741	0.0161	0.0058	0.0029	0.0035	0.095	0.095	0.0043	0.0115	0.0088	0.0264	0.0068	0.0138	0.1658
12	rs2900333	14653867	1.31	0.0654431371829849	3.48	0.0751031739839783	0.723415771391572	0.521433653134669	0.132	0.0881	0.0065	0.0029	0.0151	0.0024	0.0028	0.0164	0.1649	0.012	0.0163	0.0074	0.0742	0.0161	0.0058	0.0029	0.0035	0.095	0.095	0.0043	0.0115	0.0088	0.0264	0.0069	0.0138	0.1658
12	rs117060497	14656072	1.31	0.0654431371829849	3.48	0.0751031739839783	0.721099208109657	0.523096360519888	0.132	0.0881	0.0065	0.0029	0.0151	0.0024	0.0028	0.0164	0.1649	0.012	0.0163	0.0074	0.0742	0.0161	0.0058	0.0029	0.0035	0.095	0.095	0.0043	0.0115	0.0088	0.0264	0.0069	0.0138	0.1658
12	rs1600	14656768	1.31	0.0654431371829849	3.48	0.0751031739839783	0.723490553989084	0.539795793591803	0.132	0.0881	0.0065	0.0029	0.015	0.0024	0.0028	0.0163	0.1649	0.012	0.0163	0.0075	0.0742	0.0161	0.0058	0.0029	0.0035	0.095	0.095	0.0043	0.0115	0.0088	0.0264	0.0069	0.0138	0.1658
12	rs3827886	14660184	1.32	0.055666547717423	3.48	0.0751031739839783	0.647089972667445	0.697592813827119	0.1307	0.0882	0.0063	0.003	0.0146	0.0026	0.0029	0.0161	0.1668	0.012	0.0163	0.0076	0.0756	0.0163	0.0061	0.0031	0.0034	0.0949	0.0949	0.0043	0.0114	0.0085	0.0247	0.0073	0.0135	0.1654
12	rs7980066	14660494	1.32	0.055666547717423	3.47	0.0800071130091993	0.590169306228742	0.605264075135819	0.1302	0.0882	0.0062	0.0033	0.0145	0.0028	0.0029	0.016	0.1673	0.0121	0.0163	0.0075	0.0762	0.017	0.0062	0.0031	0.0033	0.0947	0.0946	0.0044	0.0112	0.0085	0.0247	0.0072	0.0134	0.1649
12	rs12708367	14663757	1.31	0.0654431371829849	3.44	0.0962054431234386	0.649581865074692	0.270519294909564	0.1265	0.0871	0.0059	0.0034	0.0146	0.0029	0.0027	0.0151	0.1701	0.0124	0.0161	0.0069	0.0762	0.0192	0.0062	0.0025	0.0029	0.0957	0.0939	0.0048	0.0108	0.0082	0.0263	0.0069	0.0131	0.1662
12	rs2287541	14664250	1.31	0.0654431371829849	3.44	0.0962054431234386	0.652292267247981	0.271441454797163	0.1265	0.0871	0.0059	0.0034	0.0146	0.0029	0.0027	0.0151	0.1701	0.0124	0.0161	0.0069	0.0762	0.0192	0.0062	0.0025	0.0029	0.0957	0.0938	0.0048	0.0108	0.0082	0.0263	0.0069	0.0131	0.1662
12	rs78544342	14674637	1.31	0.0654431371829849	3.44	0.0962054431234386	0.640419006187623	0.278504683205491	0.1262	0.0871	0.0059	0.0034	0.0147	0.0029	0.0027	0.015	0.1703	0.0122	0.0161	0.0069	0.0763	0.0191	0.0062	0.0025	0.003	0.0961	0.0937	0.0048	0.0108	0.0082	0.0264	0.0069	0.0131	0.1663
12	rs2111937	14677643	1.31	0.0654431371829849	3.44	0.0962054431234386	0.642828280405026	0.280949170924561	0.1262	0.0871	0.0059	0.0034	0.0147	0.0028	0.0027	0.015	0.1704	0.0122	0.0161	0.0069	0.0763	0.0191	0.0062	0.0025	0.003	0.0962	0.0936	0.0048	0.0109	0.0082	0.0264	0.0069	0.0131	0.1664
12	rs11056011	14680320	1.31	0.0654431371829849	3.43	0.102124300974309	0.643324818253905	0.287382279670815	0.1262	0.0871	0.0058	0.0034	0.0147	0.0028	0.0027	0.015	0.1705	0.0122	0.0161	0.0069	0.0763	0.0191	0.0062	0.0025	0.003	0.0962	0.0936	0.0048	0.0108	0.0082	0.0264	0.0069	0.0131	0.1663
12	rs35179643	14685519	1.31	0.0654431371829849	3.43	0.102124300974309	0.63342723962577	0.290321056829815	0.1261	0.0872	0.0057	0.0034	0.0147	0.0028	0.0026	0.015	0.1706	0.0122	0.0161	0.007	0.0763	0.0192	0.0063	0.0026	0.0029	0.0962	0.0934	0.0049	0.0109	0.0082	0.0264	0.0069	0.0131	0.1663
12	rs7957558	14688644	1.31	0.0654431371829849	3.42	0.108314757127468	0.640560614240911	0.292324603927345	0.1261	0.0872	0.0058	0.0034	0.0147	0.0028	0.0026	0.015	0.1707	0.0121	0.0161	0.007	0.0763	0.0192	0.0063	0.0025	0.0029	0.0962	0.0933	0.005	0.0109	0.0082	0.0264	0.0069	0.0131	0.1662
12	rs11056018	14693353	1.31	0.0654431371829849	3.42	0.108314757127468	0.664912301249929	0.291970733262023	0.1261	0.0872	0.0058	0.0035	0.0147	0.0028	0.0026	0.015	0.1705	0.0121	0.0161	0.007	0.0764	0.0192	0.0063	0.0025	0.0029	0.0963	0.0932	0.005	0.0109	0.0083	0.0264	0.0069	0.0131	0.1662
12	rs76505880	14711123	1.31	0.0654431371829849	3.42	0.108314757127468	0.702242617553675	0.30634543409516	0.1259	0.0871	0.0059	0.0035	0.0147	0.0028	0.0026	0.015	0.1704	0.0121	0.0161	0.007	0.0765	0.0193	0.0063	0.0025	0.0029	0.096	0.0933	0.005	0.0107	0.0085	0.0264	0.0069	0.0131	0.1663
12	rs12425606	14715793	1.31	0.0654431371829849	3.42	0.108314757127468	0.719233408865608	0.31186421620162	0.1259	0.0871	0.006	0.0035	0.0147	0.0029	0.0026	0.015	0.1704	0.012	0.0161	0.007	0.0765	0.0194	0.0063	0.0026	0.0029	0.096	0.0933	0.005	0.0107	0.0086	0.0264	0.0069	0.0131	0.1663
12	rs11056032	14717253	1.31	0.0654431371829849	3.42	0.108314757127468	0.720576568496642	0.313790652930855	0.1258	0.0871	0.006	0.0035	0.0147	0.0029	0.0026	0.015	0.1703	0.012	0.0161	0.007	0.0765	0.0194	0.0063	0.0026	0.0029	0.0959	0.0933	0.005	0.0107	0.0086	0.0264	0.0069	0.0131	0.1663
12	rs76226556	14723788	1.31	0.0654431371829849	3.42	0.108314757127468	0.73610248962386	0.336808668065401	0.1257	0.087	0.006	0.0035	0.0146	0.0029	0.0026	0.015	0.1701	0.012	0.0161	0.0071	0.0765	0.0194	0.0064	0.0026	0.003	0.0958	0.0934	0.0051	0.0106	0.0088	0.0264	0.0069	0.0131	0.1663
12	rs77750150	14735003	1.31	0.0654431371829849	3.41	0.114783892697204	0.783937165647735	0.397699195152455	0.1254	0.0869	0.0062	0.0036	0.0146	0.003	0.0027	0.015	0.1696	0.0119	0.0162	0.0073	0.0766	0.0194	0.0065	0.0026	0.003	0.0955	0.0936	0.0052	0.0105	0.009	0.0264	0.007	0.0131	0.1664
12	rs12316544	14737497	1.31	0.0654431371829849	3.41	0.114783892697204	0.795983484860766	0.413127217201754	0.1254	0.0868	0.0062	0.0036	0.0146	0.003	0.0027	0.015	0.1696	0.0119	0.0162	0.0073	0.0766	0.0194	0.0065	0.0026	0.003	0.0955	0.0936	0.0052	0.0104	0.0091	0.0264	0.007	0.0131	0.1664
12	rs56202011	14741557	1.31	0.0654431371829849	3.41	0.114783892697204	0.789600677124457	0.403643883507069	0.1254	0.0868	0.0062	0.0036	0.0146	0.003	0.0027	0.015	0.1695	0.0119	0.0162	0.0073	0.0766	0.0194	0.0065	0.0026	0.003	0.0954	0.0936	0.0052	0.0104	0.0091	0.0264	0.007	0.0131	0.1664
12	rs2417373	14744468	1.31	0.0654431371829849	3.38	0.135933471893229	0.799730073767563	0.424638333008418	0.1254	0.0868	0.0062	0.0036	0.0146	0.003	0.0027	0.015	0.1695	0.0119	0.0162	0.0073	0.0766	0.0194	0.0065	0.0026	0.003	0.0954	0.0936	0.0052	0.0104	0.0091	0.0264	0.007	0.0131	0.1664
12	rs78695914	14765555	1.31	0.0654431371829849	3.37	0.143587140072381	0.796529388680986	0.381924177883476	0.1253	0.0868	0.0062	0.0036	0.0146	0.003	0.0027	0.015	0.1695	0.0119	0.0162	0.0073	0.0767	0.0195	0.0065	0.0026	0.003	0.0954	0.0936	0.0052	0.0104	0.0091	0.0264	0.007	0.0131	0.1664
12	rs75517901	14770417	1.31	0.0654431371829849	3.37	0.143587140072381	0.796919419062517	0.377213784879431	0.1253	0.0867	0.0062	0.0036	0.0146	0.003	0.0027	0.015	0.1695	0.0119	0.0162	0.0073	0.0767	0.0195	0.0065	0.0026	0.003	0.0954	0.0935	0.0052	0.0104	0.0091	0.0264	0.007	0.0131	0.1664
12	rs12304530	14770729	1.31	0.0654431371829849	3.37	0.143587140072381	0.796919419062517	0.376705534595236	0.1253	0.0867	0.0062	0.0036	0.0146	0.003	0.0027	0.015	0.1695	0.0119	0.0162	0.0073	0.0767	0.0195	0.0065	0.0026	0.003	0.0954	0.0935	0.0052	0.0104	0.0091	0.0264	0.007	0.0131	0.1664
12	rs2287538	14775214	1.3	0.0765109106342586	3.37	0.143587140072381	0.795515696134981	0.374167170520064	0.1252	0.0867	0.0062	0.0036	0.0146	0.003	0.0027	0.015	0.1695	0.0119	0.0162	0.0073	0.0768	0.0195	0.0065	0.0026	0.003	0.0954	0.0935	0.0052	0.0104	0.0091	0.0264	0.007	0.0131	0.1664
12	rs117452271	14787645	1.3	0.0765109106342586	3.36	0.151554094423325	0.775744969770378	0.368221072650091	0.1253	0.0866	0.0062	0.0037	0.0146	0.003	0.0027	0.015	0.1692	0.0119	0.0162	0.0074	0.0768	0.0194	0.0066	0.0026	0.003	0.0954	0.0934	0.0052	0.0104	0.0091	0.0265	0.007	0.0132	0.1665
12	rs34695136	14797088	1.3	0.0765109106342586	3.36	0.151554094423325	0.775128209988812	0.372139955944996	0.1254	0.0865	0.0062	0.0037	0.0146	0.003	0.0027	0.015	0.1692	0.0119	0.0162	0.0074	0.0767	0.0195	0.0066	0.0026	0.003	0.0954	0.0932	0.0052	0.0103	0.0092	0.0266	0.007	0.0132	0.1666
12	rs34931529	14798664	1.3	0.0765109106342586	3.36	0.151554094423325	0.794892162874874	0.37100101106643	0.1254	0.0864	0.0062	0.0037	0.0146	0.003	0.0027	0.015	0.1691	0.0119	0.0162	0.0074	0.0767	0.0196	0.0067	0.0026	0.003	0.0954	0.0932	0.0052	0.0103	0.0092	0.0266	0.007	0.0132	0.1666
12	rs7313164	14812266	1.31	0.0654431371829849	3.36	0.151554094423325	0.810229469616601	0.360418639253829	0.1257	0.0859	0.0062	0.0038	0.0147	0.0031	0.0026	0.015	0.169	0.0119	0.0163	0.0075	0.0769	0.0197	0.0066	0.0026	0.003	0.0953	0.0929	0.0052	0.0102	0.009	0.0266	0.0069	0.0132	0.1673
12	rs2900335	14824846	1.3	0.0765109106342586	3.36	0.151554094423325	0.75825121273081	0.243651343463294	0.1261	0.0845	0.0059	0.0039	0.0151	0.003	0.0025	0.0152	0.1685	0.0119	0.016	0.0074	0.078	0.0202	0.0065	0.0026	0.0029	0.0946	0.0938	0.0053	0.0101	0.0087	0.0267	0.0059	0.0132	0.1682
12	rs117875898	14829702	1.3	0.0765109106342586	3.35	0.159841057206343	0.740252274163294	0.202297304811855	0.1261	0.0845	0.0059	0.0039	0.0151	0.003	0.0025	0.0152	0.1684	0.0119	0.016	0.0074	0.078	0.0202	0.0065	0.0026	0.0029	0.0946	0.0937	0.0053	0.0101	0.0087	0.0267	0.006	0.0132	0.1682
12	rs117711046	14836878	1.3	0.0765109106342586	3.35	0.159841057206343	0.723565340007088	0.188507908465987	0.1261	0.0846	0.0059	0.0039	0.0151	0.003	0.0025	0.0152	0.1685	0.0119	0.0161	0.0073	0.078	0.0202	0.0065	0.0026	0.0029	0.0945	0.0937	0.0053	0.0101	0.0087	0.0267	0.0059	0.0132	0.1682
12	rs76507201	14841126	1.3	0.0765109106342586	3.35	0.159841057206343	0.757411625363805	0.236881354710373	0.1262	0.0849	0.0059	0.004	0.0152	0.0031	0.0025	0.0153	0.1685	0.0118	0.0161	0.0074	0.0782	0.0202	0.0067	0.0026	0.003	0.0943	0.0925	0.0053	0.0103	0.0087	0.0266	0.006	0.0134	0.1681
12	rs28553278	14841358	1.3	0.0765109106342586	3.35	0.159841057206343	0.76054306456892	0.240869377161002	0.1262	0.0849	0.0059	0.004	0.0152	0.0031	0.0025	0.0153	0.1685	0.0118	0.0161	0.0074	0.0782	0.0202	0.0067	0.0026	0.003	0.0943	0.0925	0.0053	0.0103	0.0087	0.0266	0.006	0.0134	0.1681
12	rs247327	14841524	1.3	0.0765109106342586	3.35	0.159841057206343	0.760390180333422	0.236770881567235	0.1262	0.0849	0.0059	0.004	0.0152	0.0031	0.0025	0.0153	0.1685	0.0118	0.0161	0.0074	0.0782	0.0202	0.0067	0.0026	0.003	0.0943	0.0926	0.0053	0.0103	0.0087	0.0266	0.006	0.0134	0.1681
12	rs55700660	14849828	1.3	0.0765109106342586	3.35	0.159841057206343	0.749645774289815	0.21170551676307	0.1262	0.0849	0.0059	0.004	0.0152	0.0031	0.0025	0.0152	0.1685	0.0118	0.0161	0.0074	0.0782	0.0202	0.0067	0.0026	0.003	0.0943	0.0926	0.0053	0.0103	0.0088	0.0266	0.006	0.0135	0.1681
12	rs10846045	14866749	1.3	0.0765109106342586	3.34	0.168454672892635	0.741839445963971	0.220390224613023	0.1263	0.0847	0.006	0.004	0.0153	0.003	0.0024	0.015	0.1685	0.0118	0.0162	0.0075	0.0781	0.0202	0.0067	0.0026	0.003	0.0945	0.0927	0.0054	0.0103	0.0087	0.0267	0.0061	0.0135	0.1679
12	rs10492153	14891740	1.3	0.0765109106342586	3.34	0.168454672892635	0.737685740253438	0.232255797695451	0.126	0.0846	0.0059	0.0041	0.0153	0.003	0.0026	0.015	0.1684	0.0117	0.0162	0.0076	0.0784	0.0202	0.0066	0.0026	0.003	0.0942	0.0931	0.0054	0.0103	0.0087	0.0266	0.0061	0.0135	0.1678
12	rs10492152	14891897	1.3	0.0765109106342586	3.34	0.168454672892635	0.737685740253438	0.232365587841806	0.126	0.0846	0.0059	0.0041	0.0153	0.003	0.0026	0.015	0.1684	0.0117	0.0162	0.0076	0.0784	0.0202	0.0066	0.0026	0.003	0.0942	0.0931	0.0054	0.0103	0.0087	0.0266	0.0061	0.0135	0.1678
12	rs11056155	14894148	1.3	0.0765109106342586	3.34	0.168454672892635	0.737534889917048	0.232475394744211	0.126	0.0846	0.0059	0.0041	0.0153	0.003	0.0026	0.015	0.1684	0.0117	0.0162	0.0076	0.0784	0.0202	0.0066	0.0026	0.003	0.0942	0.0931	0.0054	0.0103	0.0087	0.0266	0.0061	0.0135	0.1678
12	rs117547564	14895023	1.3	0.0765109106342586	3.34	0.168454672892635	0.737384053169882	0.231926527841757	0.126	0.0846	0.0059	0.0041	0.0153	0.003	0.0026	0.015	0.1684	0.0117	0.0162	0.0076	0.0784	0.0202	0.0066	0.0026	0.003	0.0942	0.0931	0.0054	0.0103	0.0087	0.0266	0.0061	0.0135	0.1678
12	rs117424151	14896899	1.3	0.0765109106342586	3.34	0.168454672892635	0.733090922680293	0.232365587841806	0.1261	0.0845	0.0059	0.0041	0.0153	0.003	0.0026	0.015	0.1683	0.0117	0.0162	0.0076	0.0784	0.0202	0.0066	0.0026	0.003	0.0942	0.0931	0.0054	0.0103	0.0087	0.0266	0.0061	0.0135	0.1677
12	rs79253972	14902160	1.3	0.0765109106342586	3.33	0.177401503992083	0.731737494290471	0.230501438186522	0.1261	0.0845	0.0059	0.0041	0.0153	0.003	0.0026	0.015	0.1683	0.0117	0.0162	0.0076	0.0784	0.0202	0.0066	0.0026	0.003	0.0942	0.0931	0.0054	0.0103	0.0087	0.0266	0.0061	0.0135	0.1677
12	rs76736003	14902622	1.3	0.0765109106342586	3.3	0.2063056077908	0.731662336182737	0.230063521109758	0.1261	0.0845	0.0059	0.0041	0.0153	0.003	0.0026	0.015	0.1683	0.0117	0.0162	0.0076	0.0784	0.0202	0.0066	0.0026	0.003	0.0942	0.0931	0.0054	0.0103	0.0087	0.0266	0.0061	0.0135	0.1677
12	rs78314252	14915907	1.3	0.0765109106342586	3.3	0.2063056077908	0.7851769698429	0.197490935376737	0.1259	0.0843	0.0059	0.0041	0.0153	0.003	0.0025	0.0148	0.1685	0.0114	0.0161	0.0069	0.0785	0.0202	0.0066	0.0027	0.0029	0.0943	0.0941	0.0055	0.0101	0.0088	0.0267	0.0061	0.0137	0.1677
12	rs16910246	14923347	1.3	0.0765109106342586	3.3	0.2063056077908	0.801371596336209	0.198324034213536	0.1259	0.0842	0.0059	0.0041	0.0153	0.003	0.0025	0.0148	0.1686	0.0113	0.0161	0.0069	0.0786	0.0202	0.0066	0.0027	0.0029	0.0943	0.0942	0.0055	0.0101	0.0088	0.0267	0.0061	0.0137	0.1678
12	rs79740319	14924365	1.3	0.0765109106342586	3.3	0.2063056077908	0.802936302152085	0.203242205344153	0.1259	0.0842	0.0059	0.0041	0.0153	0.003	0.0024	0.0148	0.1686	0.0113	0.0161	0.0069	0.0786	0.0202	0.0066	0.0027	0.0029	0.0944	0.0942	0.0055	0.0101	0.0088	0.0267	0.0061	0.0137	0.1678
12	rs17834419	14925996	1.3	0.0765109106342586	3.23	0.286575202599778	0.801293395635353	0.197907337250839	0.1259	0.0842	0.0059	0.0041	0.0153	0.003	0.0024	0.0148	0.1686	0.0113	0.0161	0.0069	0.0786	0.0202	0.0066	0.0027	0.0029	0.0944	0.0942	0.0055	0.0101	0.0088	0.0267	0.0061	0.0137	0.1678
12	rs17761740	14928493	1.3	0.0765109106342586	3.23	0.286575202599778	0.800511569881603	0.200621126275782	0.1259	0.0842	0.0059	0.0041	0.0153	0.003	0.0024	0.0148	0.1686	0.0113	0.0161	0.0068	0.0786	0.0202	0.0066	0.0027	0.0029	0.0944	0.0942	0.0055	0.0101	0.0088	0.0267	0.0062	0.0137	0.1677
12	rs3748290	14929721	1.3	0.0765109106342586	3.23	0.286575202599778	0.801293395635353	0.204820306571179	0.1259	0.0842	0.0059	0.0041	0.0153	0.003	0.0024	0.0148	0.1686	0.0113	0.0161	0.0068	0.0786	0.0202	0.0066	0.0027	0.0029	0.0944	0.0943	0.0055	0.0101	0.0088	0.0267	0.0062	0.0137	0.1677
12	rs3789999	14930055	1.3	0.0765109106342586	3.23	0.286575202599778	0.81494980612182	0.223635747212116	0.126	0.0842	0.0059	0.0041	0.0153	0.003	0.0024	0.0148	0.1686	0.0113	0.0161	0.0068	0.0786	0.0202	0.0066	0.0027	0.0029	0.0944	0.0943	0.0055	0.0101	0.0088	0.0267	0.0062	0.0137	0.1677
12	rs79974352	14930869	1.3	0.0765109106342586	3.23	0.286575202599778	0.809443894598397	0.212664790837299	0.126	0.0842	0.0059	0.0041	0.0153	0.003	0.0024	0.0148	0.1686	0.0113	0.0161	0.0068	0.0786	0.0202	0.0066	0.0027	0.0029	0.0944	0.0943	0.0055	0.0101	0.0088	0.0267	0.0062	0.0136	0.1677
12	rs73053449	14934971	1.3	0.0765109106342586	3.23	0.286575202599778	0.806383289568322	0.218127618961104	0.1259	0.084	0.006	0.0041	0.0152	0.003	0.0025	0.0147	0.1689	0.0114	0.0159	0.0069	0.0787	0.0202	0.0067	0.0028	0.0029	0.0942	0.0946	0.0055	0.0101	0.0088	0.0267	0.0062	0.0136	0.1675
12	rs116876670	14935047	1.3	0.0765109106342586	3.23	0.286575202599778	0.806775395565147	0.217912532524193	0.1259	0.084	0.006	0.0041	0.0152	0.003	0.0025	0.0147	0.1689	0.0114	0.0159	0.0069	0.0787	0.0202	0.0067	0.0028	0.0029	0.0942	0.0946	0.0055	0.0101	0.0088	0.0267	0.0062	0.0136	0.1675
12	rs73053461	14950247	1.3	0.0765109106342586	3.23	0.286575202599778	0.791155407695381	0.222443922311406	0.1259	0.0836	0.006	0.0041	0.0152	0.003	0.0025	0.0146	0.1691	0.0115	0.0158	0.0069	0.0789	0.0202	0.0067	0.0028	0.0029	0.0939	0.0949	0.0055	0.0102	0.0089	0.0267	0.0063	0.0136	0.1671
12	rs1012682	14951341	1.3	0.0765109106342586	3.23	0.286575202599778	0.791310953612284	0.22831455349627	0.1259	0.0836	0.006	0.0041	0.0152	0.003	0.0025	0.0146	0.1691	0.0115	0.0157	0.0069	0.0789	0.0202	0.0067	0.0028	0.0029	0.0939	0.0949	0.0055	0.0102	0.0089	0.0267	0.0063	0.0136	0.1671
12	rs17761771	14955413	1.3	0.0765109106342586	3.23	0.286575202599778	0.786572765613669	0.225808014902499	0.1258	0.0834	0.0061	0.0041	0.0152	0.003	0.0026	0.0146	0.169	0.0115	0.0157	0.007	0.0789	0.0202	0.0067	0.0029	0.0029	0.0938	0.0951	0.0055	0.0102	0.0089	0.0268	0.0063	0.0136	0.167
12	rs7959540	14955702	1.3	0.0765109106342586	3.22	0.299593947381755	0.74600340718061	0.207142208090513	0.1257	0.0833	0.0061	0.0041	0.0152	0.003	0.0026	0.0146	0.169	0.0118	0.0157	0.0071	0.0789	0.0202	0.0067	0.0028	0.0029	0.0937	0.0951	0.0055	0.0102	0.0089	0.0268	0.0063	0.0136	0.1669
12	rs67267692	14958488	1.3	0.0765109106342586	3.23	0.286575202599778	0.652863530166317	0.0932839656326749	0.1254	0.083	0.0061	0.0042	0.0153	0.003	0.0025	0.0147	0.1686	0.0131	0.0158	0.0071	0.0789	0.0203	0.0067	0.0028	0.003	0.0934	0.0948	0.0055	0.0103	0.0089	0.0268	0.0064	0.0138	0.1663
12	rs2241221	14959391	1.3	0.0765109106342586	3.23	0.286575202599778	0.65844520993602	0.0905340721375833	0.1254	0.083	0.0061	0.0042	0.0152	0.003	0.0025	0.0147	0.1686	0.0131	0.0158	0.0071	0.0789	0.0203	0.0067	0.0028	0.003	0.0934	0.0947	0.0055	0.0103	0.0089	0.0268	0.0064	0.0138	0.1663
12	rs11609202	14959470	1.3	0.0765109106342586	3.17	0.370859203571921	0.65858861267377	0.0902218807645841	0.1254	0.083	0.0061	0.0042	0.0152	0.003	0.0025	0.0147	0.1686	0.0131	0.0158	0.0071	0.0789	0.0203	0.0067	0.0028	0.003	0.0934	0.0947	0.0055	0.0103	0.0089	0.0268	0.0064	0.0138	0.1663
12	rs4764125	14966643	1.3	0.0765109106342586	3.17	0.370859203571921	0.665344455406882	0.0846003499373668	0.1254	0.083	0.0061	0.0042	0.0152	0.003	0.0025	0.0147	0.1686	0.0132	0.0159	0.0071	0.0788	0.0203	0.0067	0.0029	0.003	0.0933	0.0947	0.0056	0.0103	0.0089	0.0269	0.0064	0.0138	0.1663
12	rs12811044	14972536	1.3	0.0765109106342586	3.17	0.370859203571921	0.665344455406882	0.0833121191099893	0.1254	0.083	0.0061	0.0042	0.0152	0.003	0.0025	0.0147	0.1686	0.0132	0.0159	0.0072	0.0788	0.0203	0.0067	0.0029	0.003	0.0933	0.0947	0.0056	0.0103	0.0089	0.0269	0.0064	0.0138	0.1663
12	rs7304054	14976063	1.3	0.0765109106342586	3.17	0.370859203571921	0.663976401985915	0.0823323880694233	0.1254	0.083	0.0061	0.0042	0.0152	0.003	0.0025	0.0147	0.1686	0.0132	0.0159	0.0072	0.0788	0.0203	0.0067	0.0029	0.003	0.0933	0.0947	0.0056	0.0103	0.0089	0.0269	0.0064	0.0138	0.1663
12	rs7307438	14976178	1.3	0.0765109106342586	3.17	0.370859203571921	0.642402815313904	0.0786818857989365	0.1255	0.0831	0.0061	0.0042	0.0152	0.003	0.0025	0.0147	0.1686	0.0132	0.016	0.0072	0.0787	0.0203	0.0067	0.0028	0.003	0.0931	0.0947	0.0056	0.0103	0.0089	0.0269	0.0064	0.0138	0.1662
12	rs61922960	14980005	1.3	0.0765109106342586	3.17	0.370859203571921	0.629136620200032	0.0675164185192702	0.1257	0.0831	0.0061	0.0042	0.0152	0.0031	0.0025	0.0147	0.1685	0.0132	0.016	0.0072	0.0782	0.0204	0.0068	0.0029	0.003	0.093	0.0946	0.0056	0.0104	0.0089	0.0269	0.0064	0.0138	0.1664
12	rs3088190	14982352	1.3	0.0765109106342586	3.17	0.370859203571921	0.629277085021269	0.0648365928645739	0.1259	0.0831	0.0061	0.0042	0.0152	0.0031	0.0026	0.0147	0.1685	0.0132	0.016	0.0072	0.0779	0.0204	0.0068	0.0029	0.003	0.093	0.0945	0.0056	0.0104	0.0089	0.0269	0.0064	0.0138	0.1665
12	rs11056197	14985204	1.31	0.0654431371829849	3.17	0.370859203571921	0.755809907504896	0.058632100491538	0.125	0.0816	0.0058	0.0045	0.0164	0.0035	0.0029	0.0145	0.1698	0.0125	0.0155	0.0073	0.0757	0.0209	0.0067	0.0029	0.0037	0.0916	0.0925	0.0057	0.0107	0.0088	0.0268	0.007	0.0139	0.1701
12	rs12829642	14992956	1.31	0.0654431371829849	3.17	0.370859203571921	0.774049394225451	0.0601418752513562	0.125	0.0816	0.0058	0.0045	0.0164	0.0035	0.003	0.0145	0.1699	0.0124	0.0155	0.0073	0.0756	0.0209	0.0067	0.0029	0.0037	0.0916	0.0924	0.0057	0.0107	0.0088	0.0268	0.0071	0.0138	0.1702
12	rs11276	14993439	1.3	0.0765109106342586	3.17	0.370859203571921	0.781692188804436	0.0566875231518936	0.125	0.0816	0.0058	0.0045	0.0164	0.0035	0.003	0.0145	0.1696	0.0124	0.0155	0.0073	0.0756	0.021	0.0067	0.0029	0.0037	0.0916	0.0923	0.0057	0.0107	0.0088	0.027	0.0071	0.0139	0.1703
12	rs67224638	15000276	1.3	0.0765109106342586	3.17	0.370859203571921	0.811093981118232	0.0894432810971409	0.1249	0.0812	0.0059	0.0046	0.0164	0.0036	0.003	0.0145	0.1697	0.0123	0.0155	0.0073	0.0753	0.021	0.0068	0.003	0.0039	0.0913	0.0923	0.0057	0.0108	0.0088	0.027	0.0071	0.0139	0.1705
12	rs73296668	15000451	1.3	0.0765109106342586	3.17	0.370859203571921	0.811015372761469	0.089598786029296	0.1249	0.0812	0.0059	0.0046	0.0164	0.0036	0.003	0.0145	0.1697	0.0123	0.0155	0.0073	0.0753	0.021	0.0069	0.003	0.0039	0.0912	0.0923	0.0057	0.0108	0.0088	0.027	0.0071	0.0139	0.1705
12	rs117134704	15004591	1.3	0.0765109106342586	3.17	0.370859203571921	0.951977520588437	0.0809089168701184	0.1244	0.0804	0.006	0.0048	0.0166	0.0037	0.0031	0.0145	0.1697	0.012	0.0156	0.0072	0.0747	0.0214	0.0071	0.0031	0.0041	0.0905	0.0919	0.0058	0.0109	0.0087	0.0272	0.0073	0.0142	0.1712
12	rs12368270	15027480	1.3	0.0765109106342586	3.16	0.386381943985473	0.96099458848567	0.0811330067505299	0.1244	0.0803	0.006	0.0048	0.0166	0.0037	0.0031	0.0145	0.1697	0.012	0.0156	0.0072	0.0747	0.0214	0.0071	0.0031	0.0042	0.0904	0.0919	0.0058	0.0109	0.0087	0.0272	0.0073	0.0142	0.1713
12	rs4236	15035081	1.3	0.0765109106342586	3.16	0.386381943985473	0.961585712989604	0.0671011813753681	0.1244	0.0803	0.006	0.0048	0.0166	0.0037	0.0031	0.0145	0.1697	0.012	0.0156	0.0072	0.0747	0.0214	0.0072	0.0032	0.0042	0.0904	0.092	0.0058	0.0109	0.0087	0.0272	0.0074	0.0142	0.1713
12	rs1800799	15039295	1.3	0.0765109106342586	3.15	0.402339212139645	0.963951710076064	0.0778716561698616	0.1244	0.0803	0.006	0.0048	0.0166	0.0037	0.0031	0.0145	0.1697	0.012	0.0156	0.0072	0.0747	0.0214	0.0072	0.0032	0.0042	0.0904	0.092	0.0058	0.0109	0.0087	0.0272	0.0074	0.0142	0.1713
12	rs1800800	15041228	1.3	0.0765109106342586	3.11	0.470604638115432	0.971064070776891	0.0940756232891506	0.1244	0.0802	0.006	0.0048	0.0166	0.0037	0.0031	0.0145	0.1697	0.012	0.0156	0.0072	0.0747	0.0214	0.0072	0.0032	0.0042	0.0904	0.092	0.0058	0.0109	0.0087	0.0272	0.0074	0.0142	0.1713
12	rs73055488	15044239	1.3	0.0765109106342586	3.11	0.470604638115432	0.979984749109774	0.110029809857906	0.1243	0.0802	0.006	0.0048	0.0166	0.0038	0.0031	0.0145	0.1696	0.012	0.0156	0.0072	0.0747	0.0214	0.0072	0.0032	0.0042	0.0903	0.092	0.0058	0.0109	0.0087	0.0272	0.0074	0.0142	0.1713
12	rs74995196	15054743	1.3	0.0765109106342586	3.1	0.488801954490689	1.00110128536752	0.117195942938933	0.1242	0.0801	0.006	0.0049	0.0166	0.0038	0.0032	0.0145	0.1695	0.0119	0.0156	0.0072	0.0747	0.0214	0.0072	0.0032	0.0042	0.0903	0.092	0.0058	0.0109	0.0087	0.0272	0.0074	0.0142	0.1714
12	rs78305323	15057079	1.3	0.0765109106342586	3.1	0.488801954490689	1.00548428450151	0.118667049711848	0.1242	0.08	0.006	0.0049	0.0166	0.0038	0.0032	0.0145	0.1695	0.0119	0.0156	0.0072	0.0747	0.0214	0.0072	0.0032	0.0043	0.0903	0.092	0.0058	0.0109	0.0087	0.0272	0.0074	0.0142	0.1714
12	rs71537693	15057859	1.3	0.0765109106342586	3.1	0.488801954490689	1.00393645159976	0.113847400842463	0.1242	0.08	0.006	0.0049	0.0166	0.0038	0.0032	0.0145	0.1695	0.0119	0.0156	0.0072	0.0747	0.0214	0.0072	0.0032	0.0043	0.0903	0.092	0.0058	0.0109	0.0087	0.0272	0.0074	0.0142	0.1714
12	rs75416118	15062382	1.3	0.0765109106342586	3.1	0.488801954490689	1.03116340386527	0.128798433641839	0.1242	0.0799	0.006	0.0049	0.0166	0.0039	0.0032	0.0145	0.1695	0.0119	0.0156	0.0072	0.0747	0.0214	0.0072	0.0032	0.0043	0.0901	0.092	0.0058	0.0109	0.0087	0.0273	0.0074	0.0142	0.1714
12	rs73061012	15064688	1.3	0.0765109106342586	3.1	0.488801954490689	1.05201793595237	0.140340967751042	0.1241	0.0798	0.006	0.005	0.0167	0.004	0.0032	0.0145	0.1693	0.0119	0.0156	0.0072	0.0747	0.0214	0.0072	0.0032	0.0044	0.09	0.0919	0.0059	0.0109	0.0088	0.0273	0.0074	0.0142	0.1715
12	rs11056237	15064883	1.3	0.0765109106342586	3.1	0.488801954490689	1.05254364814706	0.147702035241836	0.1241	0.0797	0.006	0.005	0.0167	0.004	0.0032	0.0145	0.1693	0.0119	0.0157	0.0072	0.0746	0.0214	0.0072	0.0032	0.0044	0.09	0.0919	0.0059	0.0109	0.0088	0.0273	0.0075	0.0142	0.1715
12	rs11056239	15070314	1.3	0.0765109106342586	3.1	0.488801954490689	1.04895339185067	0.137764962141785	0.124	0.0791	0.0061	0.0051	0.0169	0.0041	0.0033	0.0146	0.1688	0.012	0.0158	0.0072	0.0746	0.0215	0.0072	0.0033	0.0046	0.0895	0.0916	0.0059	0.0109	0.0087	0.0275	0.0076	0.0142	0.1718
12	rs79374068	15070810	1.3	0.0765109106342586	3.1	0.488801954490689	1.05245602209848	0.143492290886994	0.124	0.0791	0.0061	0.0051	0.0169	0.0041	0.0033	0.0146	0.1688	0.012	0.0158	0.0072	0.0746	0.0215	0.0072	0.0033	0.0046	0.0895	0.0915	0.0059	0.0109	0.0087	0.0275	0.0076	0.0142	0.1718
12	rs2098433	15081218	1.3	0.0765109106342586	3.1	0.488801954490689	1.08206311046707	0.161560986204375	0.124	0.0788	0.0062	0.0052	0.017	0.0042	0.0034	0.0146	0.1687	0.012	0.0159	0.0072	0.0745	0.0216	0.007	0.0034	0.0048	0.0892	0.0913	0.0059	0.011	0.0087	0.0276	0.0077	0.0142	0.1721
12	rs35051544	15084767	1.3	0.0765109106342586	3.1	0.488801954490689	1.10859607262898	0.337916585079668	0.1242	0.0778	0.0065	0.0055	0.0172	0.0045	0.0038	0.0146	0.1672	0.0123	0.0162	0.0072	0.0742	0.0218	0.0071	0.0038	0.0051	0.0884	0.0904	0.0058	0.0109	0.0088	0.0279	0.0079	0.014	0.1728
12	rs2075266	15101435	1.29	0.0889718392940509	3.1	0.488801954490689	1.17356552433316	0.373406602093806	0.1244	0.0763	0.0069	0.0059	0.0176	0.005	0.0043	0.0146	0.165	0.0127	0.0167	0.0072	0.0737	0.0221	0.0072	0.0043	0.0057	0.0872	0.0891	0.0057	0.0108	0.0091	0.0285	0.0083	0.0138	0.1738
12	rs77292064	15101759	1.29	0.0889718392940509	3.09	0.50746005104726	1.16808066320956	0.386650847060502	0.1243	0.0763	0.0069	0.0059	0.0176	0.005	0.0043	0.0146	0.165	0.0127	0.0167	0.0072	0.0737	0.0221	0.0072	0.0043	0.0057	0.0871	0.0891	0.0057	0.0108	0.0091	0.0285	0.0083	0.0138	0.1739
12	rs10846092	15102521	1.29	0.0889718392940509	3.09	0.50746005104726	1.15432172405114	0.377849367753773	0.1242	0.0763	0.0069	0.0059	0.0177	0.005	0.0043	0.0146	0.165	0.0127	0.0167	0.0072	0.0737	0.0221	0.0072	0.0043	0.0057	0.0871	0.089	0.0057	0.0108	0.0091	0.0285	0.0083	0.0138	0.1741
12	rs117921749	15104605	1.29	0.0889718392940509	3.09	0.50746005104726	1.11881380880324	0.499803800429346	0.1237	0.0761	0.0069	0.0059	0.0176	0.005	0.0043	0.0148	0.1651	0.0127	0.0167	0.0073	0.0738	0.022	0.0073	0.0043	0.0057	0.0871	0.0887	0.0057	0.0108	0.0091	0.0286	0.0083	0.0138	0.1741
12	rs10846093	15105984	1.29	0.0889718392940509	3.09	0.50746005104726	1.08800622046072	0.51590092146246	0.1234	0.076	0.007	0.0059	0.0177	0.005	0.0043	0.0149	0.1651	0.0127	0.0167	0.0073	0.0739	0.022	0.0073	0.0043	0.0057	0.0871	0.0886	0.0058	0.0109	0.0091	0.0287	0.0084	0.0138	0.1741
12	rs75808810	15112447	1.3	0.0765109106342586	3.09	0.50746005104726	1.01600074538436	0.758426214163111	0.1236	0.0754	0.0071	0.0058	0.0177	0.0051	0.0043	0.015	0.1648	0.0129	0.0167	0.0075	0.0738	0.0221	0.0074	0.0045	0.0059	0.0868	0.0877	0.0057	0.0108	0.0092	0.0289	0.0085	0.0139	0.1745
12	rs10492144	15113971	1.3	0.0765109106342586	3.09	0.50746005104726	0.926052465102602	0.695960478262597	0.1237	0.0746	0.0072	0.0057	0.0178	0.0052	0.0044	0.0151	0.1644	0.0131	0.0168	0.0076	0.0736	0.0222	0.0075	0.0047	0.006	0.0865	0.0866	0.0057	0.0108	0.0092	0.0291	0.0087	0.014	0.175
12	rs36114797	15116840	1.29	0.0889718392940509	3.09	0.50746005104726	0.820945815500304	0.775401566944082	0.124	0.0734	0.0075	0.0055	0.0182	0.0054	0.0045	0.0153	0.1638	0.0134	0.0168	0.0079	0.0734	0.0221	0.0077	0.005	0.0063	0.0859	0.0847	0.0057	0.0107	0.0094	0.0295	0.0089	0.0143	0.1759
12	rs10505783	15126938	1.29	0.0889718392940509	3.09	0.50746005104726	0.842319661746446	0.81189242145163	0.124	0.0731	0.0076	0.0055	0.0183	0.0055	0.0046	0.0153	0.1636	0.0135	0.0168	0.008	0.0733	0.0222	0.0078	0.0051	0.0064	0.0857	0.0842	0.0057	0.0107	0.0094	0.0296	0.009	0.0144	0.176
12	rs10846103	15130644	1.29	0.0889718392940509	3.09	0.50746005104726	0.85578717817156	0.907206363029585	0.124	0.0729	0.0076	0.0054	0.0184	0.0055	0.0046	0.0153	0.1635	0.0135	0.0168	0.008	0.0734	0.0222	0.0079	0.0051	0.0064	0.0856	0.084	0.0057	0.0107	0.0094	0.0297	0.009	0.0144	0.176
12	rs77632390	15137857	1.28	0.102927797709035	3.12	0.452863978564029	0.94090215627346	0.87124816827015	0.124	0.0727	0.0076	0.0054	0.0185	0.0054	0.0044	0.0154	0.1634	0.0136	0.0169	0.0081	0.0735	0.0223	0.0079	0.0051	0.0064	0.0857	0.0838	0.0057	0.0107	0.0093	0.0297	0.0091	0.0144	0.1761
12	rs4764146	15138159	1.28	0.102927797709035	3.07	0.546174590811499	0.938810602996599	0.849507468377924	0.124	0.0727	0.0076	0.0054	0.0185	0.0054	0.0044	0.0154	0.1634	0.0136	0.0169	0.0081	0.0735	0.0223	0.0079	0.0051	0.0064	0.0857	0.0838	0.0057	0.0107	0.0093	0.0297	0.0091	0.0144	0.1761
12	rs75026738	15138775	1.28	0.102927797709035	3.07	0.546174590811499	0.948867649368406	0.943453975592666	0.1241	0.0727	0.0077	0.0053	0.0186	0.0055	0.0044	0.0154	0.1634	0.0136	0.0169	0.0081	0.0735	0.0223	0.0079	0.0051	0.0064	0.0855	0.0834	0.0057	0.0107	0.0094	0.0297	0.0091	0.0144	0.1762
12	rs11056273	15140219	1.28	0.102927797709035	3.07	0.546174590811499	0.946265325249956	0.910504100930587	0.1241	0.0727	0.0077	0.0054	0.0186	0.0055	0.0044	0.0154	0.1633	0.0136	0.0169	0.0081	0.0735	0.0223	0.0079	0.0051	0.0065	0.0854	0.0833	0.0057	0.0107	0.0094	0.0297	0.0091	0.0144	0.1762
12	rs16910497	15163084	1.28	0.102927797709035	3.07	0.546174590811499	0.886991225228477	0.874051570069591	0.1238	0.0723	0.0078	0.0054	0.0188	0.0056	0.0046	0.0152	0.1631	0.0137	0.0168	0.0082	0.0735	0.0223	0.008	0.0052	0.0065	0.0851	0.0834	0.0057	0.0108	0.0096	0.0297	0.0093	0.0144	0.1763
12	rs77032072	15163601	1.28	0.102927797709035	3.07	0.546174590811499	0.886909564975479	0.87935190375027	0.1238	0.0723	0.0078	0.0054	0.0188	0.0056	0.0046	0.0152	0.163	0.0137	0.0168	0.0082	0.0735	0.0223	0.008	0.0052	0.0065	0.0851	0.0834	0.0057	0.0108	0.0096	0.0297	0.0093	0.0144	0.1763
12	rs12313137	15169444	1.28	0.102927797709035	3.08	0.526582953384854	0.889278997183814	0.885283531081835	0.1238	0.0721	0.0078	0.0054	0.0189	0.0056	0.0047	0.0151	0.1631	0.0137	0.0168	0.0082	0.0735	0.0223	0.008	0.0053	0.0066	0.0851	0.0834	0.0056	0.0108	0.0097	0.0297	0.0093	0.0144	0.1764
12	rs2430621	15176831	1.28	0.102927797709035	3.07	0.546174590811499	0.874858819160785	0.888096079887384	0.1239	0.0721	0.0078	0.0054	0.0189	0.0056	0.0047	0.0152	0.1629	0.0137	0.0168	0.0083	0.0735	0.0223	0.0081	0.0053	0.0066	0.085	0.0834	0.0055	0.0108	0.0097	0.0297	0.0093	0.0143	0.1764
12	rs11056299	15190441	1.28	0.102927797709035	3.08	0.526582953384854	0.795359792992184	0.867979868227049	0.1237	0.0722	0.0079	0.0055	0.0189	0.0057	0.0051	0.0154	0.1624	0.0137	0.0165	0.0084	0.0737	0.0222	0.0082	0.0056	0.0067	0.0846	0.0826	0.0056	0.0109	0.0102	0.0299	0.0094	0.0141	0.1756
12	rs75874778	15191313	1.28	0.102927797709035	3.08	0.526582953384854	0.804110695877793	1.02271489990163	0.1237	0.0721	0.0079	0.0056	0.0189	0.0057	0.0052	0.0154	0.1622	0.0137	0.0165	0.0085	0.0738	0.0222	0.0082	0.0056	0.0067	0.0847	0.0825	0.0056	0.0109	0.0102	0.0299	0.0094	0.0142	0.1757
12	rs2417414	15192814	1.28	0.102927797709035	3.09	0.50746005104726	0.776670509681588	0.94487808251207	0.1237	0.0721	0.0079	0.0056	0.0187	0.0058	0.0052	0.0155	0.1618	0.0137	0.0165	0.0085	0.074	0.0221	0.0082	0.0056	0.0067	0.0847	0.0823	0.0056	0.0109	0.0103	0.0299	0.0095	0.0143	0.1757
12	rs4764153	15201824	1.28	0.102927797709035	3.09	0.50746005104726	0.767667007192622	1.01436444752209	0.1228	0.072	0.0079	0.0057	0.0186	0.0059	0.0055	0.0153	0.1613	0.0136	0.0163	0.0087	0.0745	0.0219	0.0083	0.0058	0.0068	0.0845	0.0821	0.0056	0.0109	0.0108	0.0301	0.0095	0.0145	0.1762
12	rs78277131	15203238	1.28	0.102927797709035	3.09	0.50746005104726	0.768127611930732	1.02030477257179	0.1228	0.072	0.0079	0.0057	0.0186	0.0059	0.0055	0.0153	0.1613	0.0136	0.0163	0.0087	0.0745	0.0219	0.0083	0.0058	0.0068	0.0845	0.0821	0.0056	0.0109	0.0108	0.0301	0.0095	0.0145	0.1762
12	rs117343528	15205163	1.28	0.102927797709035	3.09	0.50746005104726	0.78146010941909	1.02014413605491	0.1228	0.072	0.0079	0.0057	0.0186	0.0059	0.0055	0.0153	0.1613	0.0136	0.0163	0.0087	0.0743	0.0219	0.0083	0.0058	0.0068	0.0844	0.0821	0.0056	0.0109	0.0108	0.0301	0.0095	0.0145	0.1762
12	rs2160535	15205467	1.28	0.102927797709035	3.11	0.470604638115432	0.792867141002246	1.02078671112082	0.1228	0.072	0.0079	0.0057	0.0186	0.0059	0.0055	0.0153	0.1613	0.0136	0.0163	0.0087	0.0743	0.0219	0.0083	0.0058	0.0068	0.0844	0.0821	0.0056	0.0109	0.0108	0.0301	0.0095	0.0145	0.1762
12	rs10846123	15218445	1.28	0.102927797709035	3.11	0.470604638115432	0.848961890455317	1.03848763755859	0.1225	0.0719	0.0079	0.0057	0.0187	0.0058	0.0055	0.0153	0.1613	0.0137	0.0164	0.0088	0.0745	0.0221	0.0085	0.0058	0.0068	0.0839	0.0818	0.0056	0.0109	0.011	0.0301	0.0096	0.0145	0.1765
12	rs7953722	15219292	1.28	0.102927797709035	3.15	0.402339212139645	0.850004251882932	1.04074462163015	0.1225	0.0719	0.0079	0.0057	0.0187	0.0058	0.0055	0.0153	0.1613	0.0137	0.0164	0.0088	0.0745	0.0221	0.0085	0.0058	0.0068	0.0839	0.0818	0.0056	0.0109	0.011	0.0301	0.0096	0.0145	0.1765
12	rs118046678	15219719	1.28	0.102927797709035	3.15	0.402339212139645	0.85072620556711	1.04752112965696	0.1225	0.0719	0.0079	0.0057	0.0187	0.0058	0.0055	0.0153	0.1613	0.0137	0.0164	0.0088	0.0745	0.0221	0.0085	0.0058	0.0068	0.0839	0.0818	0.0056	0.0109	0.011	0.0301	0.0096	0.0145	0.1765
12	rs7301418	15230290	1.28	0.102927797709035	3.17	0.370859203571921	0.855304631076926	1.12374221684153	0.1225	0.0718	0.0078	0.0058	0.0186	0.0058	0.0056	0.0153	0.1612	0.0138	0.0164	0.0088	0.0746	0.0221	0.0084	0.0058	0.0068	0.0838	0.0818	0.0056	0.0109	0.0109	0.03	0.0096	0.0145	0.1765
12	rs1468856	15238321	1.28	0.102927797709035	3.17	0.370859203571921	0.961670171588796	1.75969145247093	0.1225	0.0711	0.0079	0.0058	0.0184	0.0058	0.0056	0.0156	0.1594	0.0138	0.0166	0.009	0.0754	0.022	0.0085	0.006	0.0068	0.0837	0.0811	0.0055	0.0109	0.0113	0.0301	0.0097	0.0147	0.1773
12	rs10846133	15239535	1.29	0.0889718392940509	3.17	0.370859203571921	1.02959961333131	1.89991194551205	0.1226	0.0707	0.0079	0.0059	0.0184	0.0059	0.0057	0.0157	0.1589	0.0136	0.0167	0.009	0.0757	0.0219	0.0084	0.006	0.0067	0.0839	0.0807	0.0055	0.0107	0.0116	0.03	0.0097	0.015	0.1775
12	rs17822087	15241484	1.3	0.0765109106342586	3.18	0.355766254763284	0.92106912135342	2.10284270755934	0.1218	0.069	0.0076	0.0057	0.0181	0.0059	0.0058	0.0161	0.1583	0.0134	0.0167	0.0087	0.0775	0.021	0.008	0.0061	0.0065	0.0845	0.0829	0.0055	0.0108	0.0119	0.0295	0.0097	0.0155	0.1781
12	rs4763414	15243647	1.3	0.0765109106342586	3.18	0.355766254763284	1.10510908390802	2.33509604552358	0.1207	0.0672	0.0072	0.0056	0.0183	0.0058	0.0058	0.0161	0.1576	0.013	0.0168	0.0085	0.079	0.02	0.0079	0.0063	0.0061	0.0851	0.0852	0.0056	0.0112	0.0123	0.0289	0.0096	0.0156	0.1789
12	rs7308621	15245164	1.29	0.0889718392940509	3.17	0.370859203571921	1.08791742171594	2.22148672425852	0.1202	0.0663	0.0071	0.0055	0.0184	0.0058	0.0059	0.0162	0.1573	0.0128	0.0168	0.0084	0.0797	0.0197	0.0079	0.0064	0.006	0.0853	0.0862	0.0056	0.0115	0.0124	0.0286	0.0095	0.0157	0.1793
12	rs12810772	15259723	1.27	0.118479912290321	3.17	0.370859203571921	1.26606505844189	1.31505881607842	0.1187	0.0631	0.0067	0.0044	0.019	0.0046	0.0051	0.0162	0.1577	0.0121	0.0169	0.0074	0.0843	0.0202	0.0071	0.0057	0.0048	0.0866	0.091	0.0052	0.0117	0.0119	0.0277	0.0088	0.0151	0.1829
12	rs17762276	15261881	1.27	0.118479912290321	3.16	0.386381943985473	1.24324759542607	1.23660311519385	0.1187	0.0631	0.0067	0.0044	0.019	0.0046	0.0051	0.0162	0.1576	0.0121	0.0169	0.0075	0.0844	0.0202	0.0071	0.0057	0.0048	0.0866	0.0911	0.0052	0.0117	0.0119	0.0277	0.0088	0.0151	0.183
12	rs7975252	15270194	1.27	0.118479912290321	3.16	0.386381943985473	1.13899876422193	1.04300253311183	0.1187	0.0631	0.0067	0.0044	0.0189	0.0046	0.0051	0.0162	0.1575	0.012	0.0169	0.0075	0.0844	0.0202	0.0071	0.0057	0.0048	0.0866	0.0912	0.0052	0.0116	0.0119	0.0276	0.0088	0.0151	0.1831
12	rs80152564	15275119	1.27	0.118479912290321	3.16	0.386381943985473	1.13863706863202	0.996583592614322	0.1187	0.0631	0.0067	0.0044	0.019	0.0046	0.0051	0.0162	0.1573	0.012	0.0169	0.0074	0.0845	0.0202	0.0071	0.0057	0.0048	0.0866	0.0914	0.0052	0.0116	0.0119	0.0276	0.0087	0.0151	0.1832
12	rs4764171	15277357	1.27	0.118479912290321	3.17	0.370859203571921	1.12906867339494	0.93112960617855	0.1187	0.0631	0.0067	0.0044	0.019	0.0046	0.0051	0.0162	0.1573	0.012	0.0169	0.0074	0.0846	0.0202	0.0071	0.0057	0.0048	0.0866	0.0914	0.0052	0.0116	0.0119	0.0276	0.0087	0.0151	0.1833
12	rs10846149	15292753	1.27	0.118479912290321	3.17	0.370859203571921	1.15114171318073	0.665111884349685	0.1185	0.0632	0.0068	0.0043	0.019	0.0045	0.0051	0.0162	0.1572	0.0118	0.0169	0.0074	0.0847	0.0202	0.0071	0.0057	0.0047	0.0866	0.0917	0.0052	0.0116	0.0119	0.0275	0.0087	0.0151	0.1837
12	rs2068699	15302829	1.27	0.118479912290321	3.16	0.386381943985473	1.14823729557671	0.680422697576661	0.1184	0.0633	0.0067	0.0043	0.019	0.0045	0.0051	0.0161	0.1571	0.0118	0.0171	0.0072	0.085	0.0202	0.007	0.0057	0.0047	0.0865	0.0922	0.0052	0.0117	0.0118	0.0273	0.0086	0.0151	0.1839
12	rs11056372	15302837	1.27	0.118479912290321	3.16	0.386381943985473	1.14841873706671	0.67835701055769	0.1184	0.0634	0.0067	0.0043	0.019	0.0045	0.0051	0.0161	0.1571	0.0118	0.0171	0.0072	0.085	0.0202	0.007	0.0057	0.0047	0.0865	0.0922	0.0052	0.0117	0.0118	0.0273	0.0086	0.0151	0.1839
12	rs7131767	15303708	1.27	0.118479912290321	3.17	0.370859203571921	1.14189395992255	0.586802377242007	0.1184	0.0634	0.0067	0.0043	0.0189	0.0045	0.0051	0.0161	0.1571	0.0118	0.0171	0.0072	0.0851	0.0201	0.007	0.0057	0.0047	0.0865	0.0923	0.0052	0.0117	0.0117	0.0272	0.0086	0.0151	0.184
12	rs3748303	15305161	1.27	0.118479912290321	3.16	0.386381943985473	1.14533576725295	0.557750729119888	0.1183	0.0634	0.0067	0.0042	0.0188	0.0044	0.0052	0.0161	0.1572	0.0118	0.017	0.0072	0.0852	0.0201	0.007	0.0057	0.0046	0.0865	0.0923	0.0052	0.0118	0.0117	0.0271	0.0086	0.015	0.184
12	rs10160846	15310339	1.27	0.118479912290321	3.16	0.386381943985473	1.0690694449034	0.698632020160294	0.1182	0.0631	0.0066	0.0038	0.0184	0.0042	0.005	0.0158	0.1583	0.0116	0.0168	0.0068	0.0875	0.0198	0.0066	0.0054	0.0044	0.0868	0.0943	0.0051	0.0117	0.0112	0.0266	0.0083	0.0147	0.1844
12	rs10772840	15311829	1.27	0.118479912290321	3.16	0.386381943985473	1.06167278599553	0.651050070949154	0.1182	0.0631	0.0066	0.0038	0.0183	0.0042	0.005	0.0158	0.1584	0.0116	0.0168	0.0068	0.0876	0.0198	0.0066	0.0054	0.0044	0.0869	0.0944	0.0051	0.0117	0.0112	0.0266	0.0083	0.0147	0.1844
12	rs58920866	15317413	1.27	0.118479912290321	3.17	0.370859203571921	1.04274782904387	0.659390942408062	0.1182	0.063	0.0066	0.0037	0.0182	0.0041	0.0049	0.0158	0.1582	0.0115	0.0168	0.0067	0.0881	0.0198	0.0065	0.0053	0.0043	0.0871	0.0946	0.0051	0.0117	0.011	0.0265	0.0083	0.0146	0.185
12	rs77397835	15318866	1.27	0.118479912290321	3.17	0.370859203571921	1.00970275357222	0.6702556811725	0.1182	0.0629	0.0065	0.0037	0.0181	0.0041	0.0049	0.0158	0.1581	0.0114	0.0168	0.0067	0.0885	0.0197	0.0065	0.0053	0.0043	0.0872	0.0948	0.0051	0.0117	0.0109	0.0263	0.0082	0.0146	0.1855
12	rs10846155	15319537	1.27	0.118479912290321	3.17	0.370859203571921	0.922728990497063	0.382051712386311	0.1182	0.0627	0.0065	0.0036	0.018	0.0039	0.0047	0.0159	0.1578	0.0113	0.0168	0.0067	0.0894	0.0195	0.0063	0.0052	0.0042	0.0875	0.0952	0.0051	0.0117	0.0106	0.026	0.0082	0.0146	0.1864
12	rs79555850	15320159	1.27	0.118479912290321	3.17	0.370859203571921	0.804502325012363	0.523234979390646	0.1184	0.0629	0.0064	0.0034	0.0177	0.0034	0.0044	0.0156	0.1579	0.0112	0.0169	0.0063	0.0898	0.0193	0.006	0.0046	0.0039	0.0876	0.0965	0.0048	0.0117	0.0099	0.0256	0.0079	0.0145	0.1891
12	rs17835058	15321802	1.27	0.118479912290321	3.17	0.370859203571921	0.771047572822198	0.406755047102918	0.1184	0.063	0.0064	0.0033	0.0177	0.0033	0.0043	0.0156	0.158	0.0113	0.0169	0.0063	0.0899	0.0193	0.006	0.0046	0.0039	0.0876	0.0968	0.0048	0.0117	0.0098	0.0255	0.0079	0.0144	0.1896
12	rs11056394	15341028	1.27	0.118479912290321	3.18	0.355766254763284	0.667795721188048	0.223744197961251	0.1185	0.0629	0.0063	0.0033	0.0176	0.0033	0.0042	0.0154	0.1581	0.0113	0.0169	0.0062	0.0901	0.0192	0.0059	0.0043	0.0038	0.0877	0.0975	0.0047	0.0117	0.0095	0.0254	0.0079	0.0143	0.1904
12	rs11056396	15344407	1.27	0.118479912290321	3.18	0.355766254763284	0.657585090159553	0.209048413889045	0.1185	0.0629	0.0063	0.0033	0.0176	0.0033	0.0042	0.0154	0.1581	0.0113	0.0169	0.0062	0.0901	0.0192	0.0059	0.0043	0.0038	0.0877	0.0975	0.0047	0.0117	0.0095	0.0254	0.0078	0.0143	0.1905
12	rs35958131	15351588	1.28	0.102927797709035	3.18	0.355766254763284	0.55752817913905	0.179869976297521	0.1184	0.0632	0.0062	0.0032	0.0175	0.0033	0.0041	0.0153	0.1584	0.0113	0.0169	0.0061	0.0901	0.0191	0.0058	0.0041	0.0037	0.0878	0.0981	0.0047	0.0116	0.0092	0.0253	0.0077	0.0142	0.191
12	rs17762416	15364914	1.28	0.102927797709035	3.18	0.355766254763284	0.380118297955414	0.250144533136699	0.1176	0.0636	0.006	0.003	0.0173	0.0032	0.0039	0.0151	0.1593	0.0112	0.017	0.0058	0.0898	0.0191	0.0056	0.0037	0.0035	0.0885	0.0996	0.0048	0.0114	0.0083	0.0251	0.0072	0.014	0.1926
12	rs75113593	15367871	1.28	0.102927797709035	3.18	0.355766254763284	0.376054397054912	0.254201911278913	0.1176	0.0636	0.006	0.003	0.0173	0.0032	0.0039	0.0151	0.1594	0.0112	0.017	0.0058	0.0898	0.019	0.0056	0.0037	0.0035	0.0885	0.0997	0.0048	0.0114	0.0083	0.0251	0.0072	0.014	0.1926
12	rs12312583	15371606	1.28	0.102927797709035	3.19	0.341098255896361	0.366910826369228	0.235446497019271	0.1175	0.0637	0.006	0.003	0.0173	0.0032	0.0038	0.0151	0.1594	0.0112	0.017	0.0058	0.0898	0.019	0.0056	0.0037	0.0035	0.0885	0.0997	0.0048	0.0114	0.0082	0.025	0.0072	0.014	0.1927
12	rs73055229	15387778	1.28	0.102927797709035	3.2	0.326850259155197	0.368210017859201	0.22439526242561	0.1174	0.0637	0.006	0.003	0.0173	0.0031	0.0038	0.0151	0.1595	0.0112	0.017	0.0058	0.0898	0.0191	0.0056	0.0037	0.0035	0.0886	0.0999	0.0048	0.0114	0.0081	0.025	0.0071	0.014	0.1929
12	rs1479409	15395793	1.28	0.102927797709035	3.2	0.326850259155197	0.376821539542093	0.209791280897878	0.1174	0.0638	0.006	0.003	0.0173	0.0031	0.0038	0.0151	0.1596	0.0112	0.017	0.0058	0.0898	0.0191	0.0055	0.0037	0.0035	0.0886	0.0999	0.0048	0.0114	0.0081	0.025	0.0071	0.014	0.1929
12	rs73055265	15422233	1.28	0.102927797709035	3.21	0.313017210102667	0.398849047526845	0.227332663539369	0.1172	0.0639	0.0059	0.003	0.0173	0.003	0.0038	0.0152	0.1597	0.0112	0.0169	0.0057	0.0898	0.0191	0.0055	0.0037	0.0035	0.0886	0.1	0.0048	0.0114	0.008	0.0251	0.0071	0.014	0.1931
12	rs117916179	15422326	1.28	0.102927797709035	3.2	0.326850259155197	0.398961901511226	0.226569922258789	0.1172	0.0639	0.0059	0.003	0.0173	0.003	0.0038	0.0152	0.1597	0.0112	0.0169	0.0057	0.0898	0.0191	0.0055	0.0037	0.0035	0.0886	0.1	0.0048	0.0114	0.008	0.0251	0.0071	0.014	0.1931
12	rs73055277	15430153	1.28	0.102927797709035	3.2	0.326850259155197	0.409984953736584	0.229516504139965	0.1171	0.0639	0.0059	0.003	0.0173	0.003	0.0037	0.0152	0.1597	0.0112	0.0168	0.0057	0.0898	0.0191	0.0055	0.0037	0.0035	0.0886	0.1001	0.0048	0.0114	0.008	0.0251	0.0071	0.014	0.1932
12	rs11519528	15437997	1.28	0.102927797709035	3.2	0.326850259155197	0.413022586658407	0.214052936535515	0.117	0.064	0.0059	0.003	0.0173	0.0029	0.0037	0.0152	0.1598	0.0112	0.0168	0.0057	0.0898	0.0192	0.0055	0.0037	0.0035	0.0887	0.1002	0.0048	0.0114	0.008	0.0251	0.0071	0.0139	0.1933
12	rs77614533	15456529	1.28	0.102927797709035	3.2	0.326850259155197	0.418437634691846	0.223310497914428	0.117	0.064	0.0059	0.003	0.0173	0.0029	0.0037	0.0152	0.1598	0.0112	0.0168	0.0057	0.0898	0.0192	0.0055	0.0037	0.0035	0.0887	0.1002	0.0048	0.0114	0.008	0.0251	0.007	0.0139	0.1933
12	rs117982226	15498725	1.28	0.102927797709035	3.2	0.326850259155197	0.426567737575362	0.221470341512069	0.117	0.064	0.0058	0.0029	0.0173	0.0029	0.0037	0.0152	0.1599	0.0112	0.0167	0.0057	0.0896	0.0192	0.0055	0.0036	0.0035	0.0887	0.1003	0.0048	0.0114	0.0079	0.0251	0.007	0.0139	0.1936
12	rs17348523	15500146	1.28	0.102927797709035	3.2	0.326850259155197	0.427501843448704	0.216623479164879	0.117	0.064	0.0058	0.0029	0.0173	0.0029	0.0037	0.0152	0.1599	0.0112	0.0167	0.0057	0.0896	0.0192	0.0055	0.0036	0.0035	0.0887	0.1003	0.0048	0.0114	0.0079	0.0251	0.007	0.0139	0.1936
12	rs1304738	15506641	1.27	0.118479912290321	3.21	0.313017210102667	0.448965934024769	0.16899940789326	0.1169	0.0641	0.0058	0.0029	0.0173	0.0029	0.0037	0.0152	0.1599	0.0112	0.0167	0.0057	0.0897	0.0192	0.0055	0.0036	0.0035	0.0887	0.1003	0.0048	0.0114	0.0079	0.0251	0.007	0.0139	0.1938
12	rs12814009	15508031	1.27	0.118479912290321	3.21	0.313017210102667	0.455391616857484	0.168309385924453	0.1169	0.0641	0.0058	0.0029	0.0173	0.0029	0.0037	0.0152	0.1599	0.0112	0.0167	0.0057	0.0897	0.0192	0.0055	0.0036	0.0035	0.0887	0.1003	0.0048	0.0114	0.0079	0.0251	0.007	0.0139	0.1938
12	rs1157937	15515239	1.27	0.118479912290321	3.21	0.313017210102667	0.465144414364212	0.158753877071578	0.1169	0.0641	0.0058	0.0029	0.0173	0.0029	0.0037	0.0151	0.1599	0.0111	0.0167	0.0056	0.0896	0.0192	0.0055	0.0036	0.0034	0.0888	0.1004	0.0049	0.0114	0.0079	0.0252	0.007	0.0139	0.194
12	rs67193874	15520729	1.27	0.118479912290321	3.2	0.326850259155197	0.460528020215354	0.150343530873822	0.1176	0.064	0.0058	0.0029	0.0173	0.0029	0.0037	0.0152	0.1597	0.0111	0.0167	0.0056	0.0892	0.0192	0.0055	0.0036	0.0034	0.0889	0.1002	0.0048	0.0114	0.0079	0.0251	0.0071	0.0139	0.1941
12	rs118119968	15523603	1.28	0.102927797709035	3.2	0.326850259155197	0.456657987810536	0.152145535407837	0.1176	0.064	0.0058	0.0029	0.0173	0.0029	0.0037	0.0152	0.1597	0.0111	0.0167	0.0056	0.0892	0.0192	0.0055	0.0036	0.0034	0.0889	0.1002	0.0048	0.0114	0.0079	0.0251	0.0071	0.0139	0.1941
12	rs7978938	15528049	1.28	0.102927797709035	3.2	0.326850259155197	0.494691846868836	0.145264366835946	0.1175	0.064	0.0058	0.0029	0.0173	0.0028	0.0037	0.0152	0.1594	0.011	0.0167	0.0057	0.0891	0.0193	0.0055	0.0036	0.0034	0.0893	0.1	0.0048	0.0113	0.008	0.0251	0.0071	0.0139	0.1943
12	rs77362355	15547710	1.28	0.102927797709035	3.2	0.326850259155197	0.523631003313	0.142006145387701	0.1175	0.0642	0.0058	0.003	0.0174	0.0028	0.0039	0.0155	0.1594	0.0111	0.0167	0.0057	0.0886	0.0193	0.0052	0.0036	0.0033	0.0894	0.0997	0.0049	0.0113	0.008	0.025	0.0071	0.014	0.1945
12	rs60084673	15552594	1.28	0.102927797709035	3.14	0.418735639412168	0.493625905486199	0.146293899622087	0.1177	0.064	0.0058	0.0029	0.0175	0.0028	0.0039	0.0153	0.1596	0.0111	0.0167	0.0056	0.0889	0.0193	0.0052	0.0036	0.0033	0.0895	0.0993	0.0049	0.0112	0.0079	0.0249	0.007	0.014	0.1948
12	rs12426878	15567923	1.28	0.102927797709035	3.14	0.418735639412168	0.273745185705613	0.139787500270611	0.1192	0.0629	0.0057	0.0028	0.0179	0.0027	0.0034	0.0145	0.1604	0.0111	0.017	0.0057	0.0885	0.0196	0.0052	0.0031	0.0028	0.0904	0.0992	0.0055	0.011	0.0076	0.0246	0.0067	0.0138	0.1956
12	rs11056463	15568254	1.28	0.102927797709035	3.13	0.435575753324506	0.265057246951082	0.137948383680462	0.1192	0.0629	0.0057	0.0028	0.0179	0.0027	0.0033	0.0145	0.1604	0.0111	0.017	0.0057	0.0885	0.0197	0.0052	0.0031	0.0028	0.0904	0.0992	0.0055	0.011	0.0076	0.0245	0.0067	0.0139	0.1956
12	rs61908008	15570450	1.28	0.102927797709035	3.14	0.418735639412168	0.251357282617938	0.137398387147485	0.1194	0.0626	0.0056	0.0029	0.0177	0.0028	0.0033	0.0145	0.1605	0.011	0.017	0.0057	0.0884	0.0197	0.0055	0.0031	0.0027	0.0904	0.0991	0.0056	0.011	0.0075	0.0244	0.0066	0.0139	0.1957
12	rs993123	15577635	1.28	0.102927797709035	3.14	0.418735639412168	0.249942888425684	0.111466161670666	0.1197	0.0625	0.0056	0.0028	0.0177	0.0027	0.0032	0.0146	0.1605	0.0109	0.0171	0.0057	0.0884	0.0197	0.0057	0.003	0.0027	0.0903	0.099	0.0057	0.011	0.0075	0.0244	0.0066	0.014	0.1959
12	rs11056478	15582344	1.28	0.102927797709035	3.14	0.418735639412168	0.251445827350409	0.112484340870142	0.1197	0.0626	0.0056	0.0028	0.0177	0.0027	0.0032	0.0146	0.1604	0.0109	0.0171	0.0057	0.0884	0.0197	0.0057	0.003	0.0027	0.0903	0.0991	0.0057	0.011	0.0075	0.0244	0.0066	0.014	0.1959
12	rs10846174	15583214	1.28	0.102927797709035	3.14	0.418735639412168	0.250826372663208	0.112314398867816	0.12	0.0626	0.0056	0.0029	0.0177	0.0028	0.0033	0.0146	0.16	0.0109	0.0171	0.0057	0.0884	0.0197	0.0057	0.003	0.0027	0.0902	0.099	0.0057	0.011	0.0075	0.0244	0.0066	0.014	0.196
12	rs7137890	15609844	1.29	0.0889718392940509	3.14	0.418735639412168	0.271155185232334	0.1286195965827	0.1197	0.0629	0.0056	0.0029	0.0175	0.0029	0.0032	0.0143	0.1601	0.0107	0.0171	0.0056	0.0882	0.0198	0.0058	0.003	0.0028	0.0899	0.0998	0.0059	0.011	0.0074	0.0243	0.0065	0.0139	0.1961
12	rs10772853	15612024	1.29	0.0889718392940509	3.14	0.418735639412168	0.272772378041432	0.130142647632455	0.1197	0.0628	0.0056	0.0029	0.0175	0.0029	0.0032	0.0143	0.1601	0.0107	0.0172	0.0056	0.0883	0.0198	0.0058	0.0028	0.0028	0.0899	0.0999	0.0059	0.011	0.0074	0.0244	0.0065	0.0139	0.1962
12	rs12424125	15623603	1.29	0.0889718392940509	3.14	0.418735639412168	0.313733309767436	0.132575227842173	0.1199	0.0628	0.0055	0.0029	0.0173	0.0029	0.0033	0.0143	0.1601	0.0106	0.0172	0.0056	0.0889	0.0198	0.0059	0.0024	0.0028	0.0897	0.0998	0.0059	0.011	0.0074	0.0244	0.0065	0.0139	0.1964
12	rs918096	15625273	1.29	0.0889718392940509	3.14	0.418735639412168	0.314032565491647	0.132665642787072	0.1199	0.0628	0.0055	0.0029	0.0173	0.0029	0.0033	0.0143	0.1601	0.0106	0.0172	0.0056	0.0889	0.0198	0.0059	0.0024	0.0028	0.0896	0.0998	0.0059	0.011	0.0074	0.0244	0.0065	0.0139	0.1964
12	rs117766101	15625399	1.29	0.0889718392940509	3.14	0.418735639412168	0.304089369734138	0.130501977774154	0.1199	0.0628	0.0055	0.0028	0.0173	0.0029	0.0033	0.0143	0.1601	0.0106	0.0172	0.0056	0.0889	0.0198	0.0059	0.0024	0.0028	0.0896	0.0998	0.0059	0.011	0.0074	0.0244	0.0065	0.0139	0.1964
12	rs7135120	15626920	1.29	0.0889718392940509	3.14	0.418735639412168	0.304432810021229	0.130501977774154	0.1199	0.0628	0.0055	0.0028	0.0173	0.0029	0.0033	0.0143	0.1601	0.0106	0.0172	0.0056	0.0889	0.0198	0.0059	0.0024	0.0028	0.0896	0.0998	0.0059	0.011	0.0074	0.0244	0.0065	0.0139	0.1964
12	rs253837	15630762	1.29	0.0889718392940509	3.14	0.418735639412168	0.309609024052005	0.144890643703438	0.1199	0.0627	0.0054	0.0028	0.0173	0.0029	0.0034	0.0143	0.1601	0.0106	0.0172	0.0056	0.089	0.0198	0.006	0.0025	0.0028	0.0895	0.0997	0.0059	0.011	0.0074	0.0245	0.0065	0.0138	0.1964
12	rs111666485	15638143	1.29	0.0889718392940509	3.14	0.418735639412168	0.310897874361985	0.142748515665809	0.12	0.0627	0.0054	0.0028	0.0173	0.0029	0.0034	0.0143	0.1601	0.0106	0.0172	0.0056	0.089	0.0198	0.006	0.0025	0.0028	0.0895	0.0996	0.0059	0.011	0.0074	0.0245	0.0065	0.0138	0.1964
12	rs12828268	15641002	1.29	0.0889718392940509	3.14	0.418735639412168	0.311195702415877	0.142191606047138	0.12	0.0627	0.0054	0.0028	0.0173	0.0029	0.0034	0.0143	0.1601	0.0106	0.0172	0.0056	0.089	0.0198	0.006	0.0025	0.0028	0.0895	0.0996	0.0059	0.011	0.0074	0.0245	0.0065	0.0138	0.1964
12	rs79424481	15645003	1.29	0.0889718392940509	3.14	0.418735639412168	0.310897874361985	0.142748515665809	0.12	0.0627	0.0054	0.0028	0.0173	0.0029	0.0034	0.0143	0.1601	0.0106	0.0172	0.0056	0.089	0.0198	0.006	0.0025	0.0028	0.0895	0.0996	0.0059	0.011	0.0074	0.0245	0.0065	0.0138	0.1964
12	rs61754411	15656846	1.29	0.0889718392940509	3.14	0.418735639412168	0.3045309735109	0.147420018860271	0.12	0.0626	0.0054	0.0028	0.0173	0.0029	0.0034	0.0143	0.1601	0.0106	0.0172	0.0056	0.089	0.0198	0.006	0.0025	0.0028	0.0895	0.0996	0.0059	0.011	0.0074	0.0245	0.0065	0.0138	0.1964
12	rs888163	15661441	1.3	0.0765109106342586	3.15	0.402339212139645	0.272402276189997	0.162241167983665	0.1204	0.0622	0.0053	0.0028	0.0173	0.003	0.0038	0.0144	0.1599	0.011	0.0172	0.0055	0.0887	0.0196	0.0061	0.0025	0.003	0.0894	0.0991	0.006	0.0107	0.0073	0.0247	0.0066	0.0137	0.1966
12	rs75127706	15663238	1.3	0.0765109106342586	3.15	0.402339212139645	0.247961292567966	0.169394149205701	0.1207	0.062	0.0053	0.0028	0.0173	0.003	0.0038	0.0146	0.16	0.0111	0.0172	0.0055	0.0887	0.0194	0.0061	0.0025	0.003	0.0895	0.099	0.006	0.0106	0.0073	0.0247	0.0066	0.0137	0.1966
12	rs7305674	15663968	1.3	0.0765109106342586	3.15	0.402339212139645	0.244241880251233	0.167030541089163	0.1208	0.0619	0.0053	0.0028	0.0173	0.003	0.0038	0.0146	0.1602	0.0111	0.0172	0.0055	0.0886	0.0194	0.0061	0.0025	0.003	0.0895	0.0989	0.006	0.0106	0.0073	0.0248	0.0066	0.0137	0.1965
12	rs11056537	15668152	1.3	0.0765109106342586	3.15	0.402339212139645	0.22887394500028	0.184222407867754	0.121	0.0615	0.0053	0.0029	0.0173	0.003	0.0038	0.0146	0.1602	0.0111	0.0173	0.0054	0.0881	0.0194	0.006	0.0025	0.0032	0.0897	0.0987	0.0061	0.0104	0.0074	0.0248	0.0066	0.0137	0.1967
12	rs118114059	15668642	1.3	0.0765109106342586	3.15	0.402339212139645	0.228327812310221	0.187791323970311	0.121	0.0614	0.0053	0.0029	0.0173	0.003	0.0038	0.0146	0.1602	0.0112	0.0174	0.0055	0.0879	0.0194	0.006	0.0025	0.0032	0.0897	0.0987	0.0061	0.0103	0.0074	0.0248	0.0066	0.0137	0.1969
12	rs7134888	15679208	1.31	0.0654431371829849	3.15	0.402339212139645	0.241158754030628	0.15778995744588	0.1214	0.0599	0.0055	0.003	0.0167	0.0029	0.0038	0.0144	0.1599	0.0116	0.018	0.0057	0.0874	0.0195	0.006	0.0026	0.0036	0.0895	0.099	0.0064	0.0101	0.0074	0.0249	0.0068	0.0135	0.1974
12	rs76760806	15681099	1.31	0.0654431371829849	3.15	0.402339212139645	0.243936952024686	0.184832558051395	0.1214	0.0599	0.0055	0.003	0.0167	0.0029	0.0038	0.0144	0.1599	0.0116	0.018	0.0057	0.0874	0.0195	0.006	0.0026	0.0036	0.0895	0.0989	0.0064	0.0101	0.0074	0.0249	0.0067	0.0135	0.1975
12	rs61910078	15689109	1.31	0.0654431371829849	3.15	0.402339212139645	0.255090851232778	0.198741025907447	0.1215	0.0597	0.0055	0.003	0.0166	0.0029	0.0038	0.0145	0.1599	0.0116	0.018	0.0057	0.0872	0.0194	0.006	0.0026	0.0037	0.0898	0.0984	0.0064	0.01	0.0075	0.025	0.0066	0.0135	0.1976
12	rs10444436	15689418	1.31	0.0654431371829849	3.15	0.402339212139645	0.254021047082627	0.189841171687917	0.1215	0.0597	0.0055	0.0031	0.0166	0.0029	0.0038	0.0145	0.16	0.0116	0.018	0.0057	0.0872	0.0194	0.006	0.0026	0.0038	0.0898	0.0983	0.0064	0.01	0.0075	0.025	0.0066	0.0135	0.1977
12	rs2268140	15693895	1.31	0.0654431371829849	3.16	0.386381943985473	0.205214964193927	0.216516171603596	0.1241	0.0591	0.0055	0.0031	0.0166	0.003	0.0039	0.0147	0.1595	0.0117	0.0181	0.0056	0.087	0.0191	0.006	0.0026	0.0038	0.0903	0.0972	0.0064	0.0101	0.0074	0.025	0.0065	0.0134	0.197
12	rs76233597	15699498	1.31	0.0654431371829849	3.16	0.386381943985473	0.199176495510299	0.227332663539369	0.1248	0.059	0.0055	0.0031	0.0166	0.003	0.004	0.0148	0.1594	0.0117	0.0181	0.0056	0.0869	0.019	0.006	0.0026	0.0038	0.0904	0.0969	0.0064	0.0101	0.0074	0.025	0.0064	0.0134	0.1968
12	rs11056553	15700364	1.31	0.0654431371829849	3.17	0.370859203571921	0.197818380333989	0.225808014902499	0.1248	0.059	0.0055	0.0031	0.0166	0.003	0.004	0.0148	0.1594	0.0117	0.0181	0.0056	0.0869	0.019	0.006	0.0026	0.0038	0.0904	0.0969	0.0064	0.0101	0.0074	0.025	0.0064	0.0134	0.1968
12	rs10846204	15703938	1.31	0.0654431371829849	3.17	0.370859203571921	0.182561505336437	0.211386077689229	0.125	0.0589	0.0055	0.003	0.0166	0.003	0.0039	0.0148	0.1594	0.0117	0.0182	0.0056	0.0869	0.019	0.006	0.0026	0.0038	0.0906	0.0968	0.0064	0.0101	0.0074	0.0249	0.0064	0.0134	0.1967
12	rs73068604	15723681	1.32	0.055666547717423	3.17	0.370859203571921	0.196928781969258	0.248123604624447	0.1257	0.0587	0.0056	0.003	0.0166	0.0031	0.004	0.015	0.1588	0.0116	0.0183	0.0055	0.0874	0.0191	0.0059	0.0025	0.0037	0.0908	0.0966	0.0065	0.0101	0.0075	0.0247	0.0062	0.0133	0.1965
12	rs34408734	15723745	1.32	0.055666547717423	3.17	0.370859203571921	0.196735693009987	0.244878633616197	0.1257	0.0586	0.0056	0.003	0.0166	0.0031	0.004	0.015	0.1588	0.0116	0.0183	0.0055	0.0874	0.0191	0.0059	0.0025	0.0037	0.0907	0.0966	0.0065	0.0101	0.0075	0.0247	0.0062	0.0133	0.1965
12	rs1024843	15731744	1.32	0.055666547717423	3.17	0.370859203571921	0.185161276746129	0.226352149273201	0.1261	0.0585	0.0056	0.003	0.0167	0.0031	0.0041	0.0151	0.1584	0.0116	0.0183	0.0055	0.0876	0.0191	0.0059	0.0025	0.0037	0.0908	0.0965	0.0065	0.0101	0.0074	0.0246	0.0061	0.0132	0.1965
12	rs2300290	15735442	1.32	0.055666547717423	3.17	0.370859203571921	0.208631584171243	0.222443922311406	0.1261	0.0586	0.0056	0.003	0.0167	0.0031	0.0041	0.0152	0.1583	0.0114	0.0184	0.0055	0.0876	0.019	0.0059	0.0025	0.0037	0.0908	0.0965	0.0065	0.0101	0.0074	0.0246	0.0061	0.0132	0.1966
12	rs73068653	15738030	1.32	0.055666547717423	3.17	0.370859203571921	0.209710817154585	0.224612420923596	0.1261	0.0586	0.0056	0.003	0.0167	0.0031	0.0041	0.0152	0.1583	0.0114	0.0185	0.0055	0.0876	0.019	0.0059	0.0025	0.0037	0.0908	0.0965	0.0065	0.0101	0.0074	0.0245	0.0061	0.0132	0.1966
12	rs80043858	15738735	1.32	0.055666547717423	3.17	0.370859203571921	0.210111330034432	0.226896709366062	0.1261	0.0586	0.0056	0.003	0.0167	0.0031	0.0041	0.0152	0.1583	0.0114	0.0185	0.0055	0.0876	0.019	0.0059	0.0025	0.0037	0.0908	0.0965	0.0065	0.0101	0.0074	0.0245	0.006	0.0132	0.1966
12	rs113282827	15745091	1.32	0.055666547717423	3.17	0.370859203571921	0.212967356115863	0.22831455349627	0.1261	0.0586	0.0056	0.003	0.0166	0.0031	0.0041	0.0152	0.1583	0.0114	0.0185	0.0055	0.0876	0.019	0.0059	0.0025	0.0037	0.0908	0.0965	0.0065	0.0101	0.0074	0.0245	0.006	0.0132	0.1966
12	rs17174795	15756489	1.32	0.055666547717423	3.17	0.370859203571921	0.217802885621822	0.231597408969271	0.1262	0.0586	0.0057	0.003	0.0166	0.0031	0.0041	0.0152	0.1583	0.0114	0.0185	0.0055	0.0876	0.019	0.0059	0.0025	0.0037	0.0907	0.0964	0.0065	0.0101	0.0074	0.0245	0.006	0.0132	0.1966
12	rs17762638	15759588	1.32	0.055666547717423	3.17	0.370859203571921	0.212321849803633	0.233134587761115	0.1263	0.0586	0.0057	0.003	0.0167	0.0031	0.0042	0.0153	0.1583	0.0114	0.0185	0.0055	0.0876	0.019	0.0059	0.0025	0.0037	0.0905	0.0963	0.0066	0.0101	0.0075	0.0245	0.006	0.0132	0.1965
12	rs61908090	15764436	1.32	0.055666547717423	3.17	0.370859203571921	0.232081233927821	0.25635159060674	0.1265	0.0587	0.0058	0.003	0.0167	0.003	0.0043	0.0155	0.1583	0.0115	0.0185	0.0056	0.0877	0.0189	0.006	0.0025	0.0038	0.0901	0.096	0.0066	0.0101	0.0075	0.0243	0.0059	0.0132	0.1965
12	rs4764215	15771079	1.32	0.055666547717423	3.17	0.370859203571921	0.229589213008925	0.255106344637183	0.1266	0.0586	0.0058	0.003	0.0166	0.0031	0.0043	0.0154	0.1584	0.0115	0.0185	0.0056	0.0877	0.0189	0.006	0.0025	0.0039	0.0902	0.096	0.0066	0.0101	0.0074	0.0243	0.006	0.0132	0.1965
12	rs12814229	15775786	1.32	0.055666547717423	3.17	0.370859203571921	0.232886927700758	0.269483027978752	0.1266	0.0586	0.0058	0.003	0.0166	0.0031	0.0043	0.0154	0.1584	0.0116	0.0185	0.0056	0.0877	0.0189	0.006	0.0025	0.0039	0.0902	0.096	0.0066	0.0101	0.0074	0.0243	0.006	0.0132	0.1965
12	rs61908095	15799990	1.32	0.055666547717423	3.17	0.370859203571921	0.229799821993013	0.298835134575165	0.1267	0.0586	0.0058	0.0029	0.0167	0.0031	0.0043	0.0154	0.1584	0.0116	0.0185	0.0055	0.0876	0.0189	0.006	0.0025	0.0039	0.0902	0.0959	0.0066	0.0101	0.0074	0.0243	0.006	0.0133	0.1967
12	rs76688635	15800074	1.32	0.055666547717423	3.17	0.370859203571921	0.229926238879057	0.303000622169218	0.1267	0.0586	0.0058	0.0029	0.0167	0.0031	0.0043	0.0154	0.1584	0.0116	0.0185	0.0055	0.0876	0.0189	0.006	0.0025	0.0039	0.0902	0.0959	0.0066	0.0101	0.0074	0.0243	0.006	0.0133	0.1967
12	rs74565368	15801554	1.32	0.055666547717423	3.17	0.370859203571921	0.230010538258891	0.309941310672402	0.1267	0.0586	0.0058	0.0029	0.0167	0.0031	0.0042	0.0154	0.1583	0.0116	0.0185	0.0055	0.0875	0.0189	0.006	0.0025	0.0039	0.0902	0.0959	0.0066	0.0101	0.0074	0.0243	0.0059	0.0133	0.1967
12	rs73053199	15808421	1.32	0.055666547717423	3.17	0.370859203571921	0.218293884251717	0.320803348217437	0.1267	0.0586	0.0058	0.0029	0.0168	0.0031	0.0042	0.0154	0.1583	0.0116	0.0185	0.0055	0.0874	0.0189	0.006	0.0025	0.0039	0.0902	0.0959	0.0066	0.0101	0.0074	0.0243	0.0059	0.0133	0.1967
12	rs12824912	15812177	1.32	0.055666547717423	3.17	0.370859203571921	0.217353347739341	0.32578808096915	0.1267	0.0586	0.0058	0.0029	0.0168	0.0031	0.0042	0.0154	0.1583	0.0116	0.0185	0.0055	0.0874	0.0189	0.006	0.0025	0.0039	0.0902	0.0958	0.0066	0.0101	0.0074	0.0243	0.0059	0.0133	0.1967
12	rs7295589	15816183	1.32	0.055666547717423	3.17	0.370859203571921	0.220305223389725	0.341740803264105	0.1268	0.0586	0.0058	0.0029	0.0168	0.0031	0.0042	0.0154	0.1583	0.0116	0.0185	0.0055	0.0873	0.0189	0.006	0.0025	0.0039	0.0902	0.0958	0.0066	0.0101	0.0074	0.0244	0.0059	0.0133	0.1968
12	rs11056594	15826413	1.34	0.0395827626793828	3.17	0.370859203571921	0.142459901628185	0.388059189181249	0.1279	0.0589	0.0055	0.0026	0.0171	0.0031	0.004	0.0159	0.159	0.0115	0.0185	0.0054	0.0855	0.0186	0.0061	0.0024	0.0034	0.0908	0.0973	0.0064	0.0104	0.0075	0.0249	0.0059	0.0138	0.1943
12	rs75044150	15836518	1.34	0.0395827626793828	3.17	0.370859203571921	0.143228647786054	0.394864686318367	0.128	0.0589	0.0055	0.0025	0.0171	0.0031	0.004	0.0159	0.159	0.0115	0.0185	0.0054	0.0854	0.0185	0.0061	0.0024	0.0034	0.0908	0.0973	0.0064	0.0104	0.0075	0.0249	0.0059	0.0138	0.1942
12	rs61908122	15838602	1.34	0.0395827626793828	3.17	0.370859203571921	0.143935501430292	0.379757912824782	0.128	0.0589	0.0055	0.0025	0.0171	0.0031	0.004	0.0159	0.159	0.0115	0.0185	0.0054	0.0854	0.0185	0.006	0.0024	0.0034	0.0908	0.0974	0.0064	0.0105	0.0075	0.0249	0.0059	0.0138	0.1941
12	rs117303691	15849625	1.34	0.0395827626793828	3.17	0.370859203571921	0.136025171578808	0.370874522362595	0.1281	0.0589	0.0055	0.0025	0.0171	0.0031	0.0039	0.0159	0.159	0.0115	0.0185	0.0054	0.0853	0.0185	0.0061	0.0024	0.0033	0.0909	0.0974	0.0064	0.0105	0.0075	0.0249	0.0059	0.0139	0.194
12	rs2970187	15856513	1.34	0.0395827626793828	3.16	0.386381943985473	0.119101537157303	0.348804755570169	0.1281	0.0589	0.0055	0.0025	0.0172	0.0031	0.0039	0.0159	0.159	0.0115	0.0185	0.0054	0.0853	0.0183	0.0061	0.0024	0.0033	0.0909	0.0975	0.0064	0.0105	0.0075	0.025	0.0059	0.0139	0.194
12	rs73054944	15861393	1.34	0.0395827626793828	3.16	0.386381943985473	0.132721249473835	0.38601116241541	0.1281	0.0589	0.0055	0.0025	0.0172	0.0031	0.0039	0.0159	0.1591	0.0115	0.0185	0.0054	0.0853	0.0183	0.0061	0.0024	0.0033	0.0909	0.0974	0.0064	0.0105	0.0075	0.025	0.0059	0.0139	0.194
12	rs17349462	15864308	1.34	0.0395827626793828	3.17	0.370859203571921	0.135403899446511	0.390751785231909	0.1282	0.0589	0.0055	0.0025	0.0172	0.0031	0.0039	0.0159	0.159	0.0115	0.0185	0.0054	0.0852	0.0183	0.0061	0.0024	0.0033	0.0909	0.0974	0.0064	0.0105	0.0075	0.025	0.0059	0.0139	0.1939
12	rs79849592	15875749	1.35	0.0330775438811865	3.12	0.452863978564029	0.189667238018698	0.628783921455685	0.1296	0.0596	0.0052	0.0023	0.0171	0.0032	0.0038	0.0158	0.1596	0.0112	0.0186	0.0052	0.0851	0.0179	0.0061	0.0023	0.0031	0.0906	0.0976	0.0065	0.0104	0.0074	0.025	0.0059	0.0141	0.1932
12	rs10772874	15899535	1.35	0.0330775438811865	3.11	0.470604638115432	0.204070035072173	0.597805725299287	0.1305	0.0599	0.005	0.0022	0.017	0.0033	0.0038	0.0158	0.1597	0.0111	0.0186	0.0051	0.0851	0.0177	0.006	0.0022	0.003	0.0904	0.0978	0.0066	0.0103	0.0074	0.025	0.0059	0.0142	0.1926
12	rs34323468	15930366	1.35	0.0330775438811865	3.11	0.470604638115432	0.210111330034432	0.589941188931606	0.1305	0.0599	0.005	0.0022	0.017	0.0033	0.0038	0.0158	0.1597	0.0111	0.0186	0.0051	0.0851	0.0177	0.0061	0.0022	0.003	0.0904	0.0978	0.0066	0.0103	0.0074	0.025	0.0059	0.0142	0.1925
12	rs17415853	15930805	1.35	0.0330775438811865	3.11	0.470604638115432	0.209911019749257	0.593798847147557	0.1305	0.0599	0.005	0.0022	0.017	0.0033	0.0038	0.0158	0.1597	0.0111	0.0186	0.0051	0.0851	0.0177	0.0061	0.0022	0.003	0.0904	0.0978	0.0066	0.0103	0.0074	0.025	0.0059	0.0142	0.1925
12	rs149190328	15941484	1.35	0.0330775438811865	3.11	0.470604638115432	0.211999510017349	0.565085922672098	0.1306	0.06	0.005	0.0022	0.017	0.0033	0.0038	0.0158	0.1597	0.0111	0.0186	0.0051	0.0851	0.0176	0.0061	0.0022	0.003	0.0904	0.0978	0.0066	0.0103	0.0074	0.025	0.0059	0.0142	0.1925
12	rs17416335	15972355	1.35	0.0330775438811865	3.11	0.470604638115432	0.192324418804413	0.583525201975591	0.1308	0.06	0.0052	0.0021	0.017	0.0032	0.0037	0.0158	0.1596	0.0111	0.0186	0.0051	0.0851	0.0175	0.0061	0.0022	0.003	0.0904	0.0979	0.0066	0.0103	0.0074	0.0251	0.0058	0.0143	0.1922
12	rs16911299	15984819	1.35	0.0330775438811865	3.12	0.452863978564029	0.180974990597317	0.564238360710182	0.1309	0.06	0.0052	0.0021	0.017	0.0032	0.0037	0.0159	0.1596	0.0111	0.0186	0.0051	0.0851	0.0175	0.0061	0.0022	0.003	0.0904	0.0979	0.0066	0.0103	0.0075	0.0251	0.0058	0.0143	0.1922
12	rs78545714	15986148	1.35	0.0330775438811865	3.11	0.470604638115432	0.181380083449687	0.566216487456647	0.1309	0.06	0.0052	0.0021	0.017	0.0032	0.0037	0.0159	0.1596	0.0111	0.0186	0.0051	0.0851	0.0175	0.0061	0.0022	0.003	0.0904	0.0979	0.0066	0.0103	0.0075	0.0251	0.0058	0.0143	0.1922
12	rs12314516	16004467	1.35	0.0330775438811865	3.11	0.470604638115432	0.174889101414444	0.551843333152042	0.131	0.06	0.0052	0.0021	0.017	0.0032	0.0037	0.0159	0.1596	0.0111	0.0186	0.0051	0.0851	0.0176	0.006	0.0022	0.003	0.0905	0.0979	0.0066	0.0103	0.0075	0.0251	0.0058	0.0143	0.1921
12	rs77502582	16007121	1.35	0.0330775438811865	3.1	0.488801954490689	0.174456427592351	0.550017990210212	0.131	0.06	0.0052	0.0021	0.017	0.0032	0.0037	0.0159	0.1596	0.0111	0.0185	0.0051	0.0851	0.0176	0.006	0.0022	0.003	0.0905	0.0979	0.0066	0.0103	0.0075	0.0251	0.0058	0.0143	0.1921
12	rs73054991	16012689	1.35	0.0330775438811865	3.09	0.50746005104726	0.164571908318922	0.521156664447088	0.1311	0.0601	0.0052	0.0021	0.017	0.0031	0.0037	0.016	0.1596	0.0111	0.0186	0.0051	0.0852	0.0176	0.006	0.0022	0.003	0.0905	0.0979	0.0066	0.0103	0.0075	0.0251	0.0057	0.0143	0.192
12	rs10846239	16016108	1.35	0.0330775438811865	3.09	0.50746005104726	0.151615605071753	0.479629885376143	0.1312	0.0601	0.0052	0.0021	0.017	0.0031	0.0037	0.016	0.1595	0.0111	0.0186	0.0051	0.0852	0.0176	0.006	0.0022	0.003	0.0905	0.0979	0.0065	0.0104	0.0075	0.025	0.0057	0.0143	0.1919
12	rs80071063	16024672	1.35	0.0330775438811865	3.09	0.50746005104726	0.165025019929605	0.549456645860073	0.1312	0.0601	0.0052	0.0021	0.017	0.0031	0.0037	0.016	0.1595	0.0111	0.0185	0.0051	0.0852	0.0177	0.006	0.0022	0.003	0.0905	0.098	0.0065	0.0103	0.0075	0.025	0.0057	0.0143	0.1918
12	rs117030218	16024769	1.35	0.0330775438811865	3.09	0.50746005104726	0.164815800953621	0.547493053602256	0.1312	0.0601	0.0052	0.0021	0.017	0.0031	0.0037	0.016	0.1595	0.0111	0.0185	0.0051	0.0852	0.0177	0.006	0.0022	0.003	0.0905	0.098	0.0065	0.0103	0.0075	0.025	0.0057	0.0143	0.1918
12	rs10734889	16036261	1.35	0.0330775438811865	3.01	0.673776155564303	0.164363025630071	0.560287182703229	0.1313	0.0601	0.0052	0.0021	0.017	0.0031	0.0037	0.016	0.1595	0.0111	0.0185	0.0051	0.0852	0.0177	0.006	0.0022	0.003	0.0905	0.098	0.0065	0.0103	0.0075	0.025	0.0057	0.0143	0.1918
12	rs76344357	16040464	1.35	0.0330775438811865	3	0.696751202985924	0.155090220623411	0.642588131167995	0.1313	0.0601	0.0053	0.0022	0.017	0.0031	0.0037	0.016	0.1595	0.0111	0.0185	0.0051	0.0852	0.0177	0.0059	0.0023	0.003	0.0904	0.098	0.0065	0.0103	0.0075	0.025	0.0057	0.0143	0.1918
12	rs12422386	16049958	1.35	0.0330775438811865	2.99	0.72022314582581	0.154451961189265	0.685740995702516	0.1313	0.0601	0.0053	0.0022	0.017	0.0031	0.0037	0.016	0.1595	0.0111	0.0185	0.0051	0.0852	0.0177	0.0059	0.0023	0.003	0.0904	0.098	0.0065	0.0103	0.0075	0.025	0.0057	0.0143	0.1918
12	rs118110714	16060925	1.35	0.0330775438811865	2.99	0.72022314582581	0.163459660694673	0.69462557120094	0.1312	0.0601	0.0053	0.0022	0.017	0.0031	0.0037	0.016	0.1594	0.0111	0.0185	0.0051	0.0852	0.0177	0.0059	0.0023	0.003	0.0904	0.098	0.0065	0.0103	0.0075	0.0249	0.0057	0.0143	0.1917
12	rs117262627	16061804	1.35	0.0330775438811865	2.98	0.744195120258389	0.163980477124397	0.692994802253827	0.1312	0.0601	0.0053	0.0022	0.017	0.0031	0.0037	0.016	0.1594	0.0111	0.0185	0.0051	0.0852	0.0177	0.0059	0.0023	0.003	0.0904	0.098	0.0065	0.0103	0.0075	0.0249	0.0057	0.0143	0.1917
12	rs12310229	16072620	1.35	0.0330775438811865	2.98	0.744195120258389	0.174060355856351	0.703089689703927	0.1312	0.0601	0.0053	0.0022	0.017	0.0032	0.0037	0.016	0.1594	0.0111	0.0186	0.005	0.0852	0.0177	0.0059	0.0024	0.003	0.0903	0.098	0.0065	0.0103	0.0075	0.0249	0.0057	0.0143	0.1916
12	rs10772882	16096497	1.34	0.0395827626793828	2.98	0.744195120258389	0.0872974288661775	0.719338984221647	0.1323	0.061	0.0056	0.0021	0.0177	0.0029	0.0032	0.0165	0.1596	0.0115	0.0184	0.005	0.0845	0.0178	0.0058	0.0025	0.0027	0.0893	0.0984	0.0062	0.0108	0.0076	0.0252	0.0062	0.0148	0.1886
12	rs77897889	16104291	1.34	0.0395827626793828	2.98	0.744195120258389	0.0964511931339931	0.81634429590487	0.1323	0.0611	0.0056	0.0021	0.0177	0.0029	0.0032	0.0165	0.1597	0.0115	0.0184	0.005	0.0845	0.0178	0.0058	0.0025	0.0027	0.0892	0.0985	0.0062	0.0108	0.0076	0.0252	0.0062	0.0148	0.1884
12	rs73057143	16105710	1.34	0.0395827626793828	2.97	0.768670182966371	0.0974617255398207	0.803769562710414	0.1323	0.0611	0.0056	0.0021	0.0177	0.0029	0.0032	0.0165	0.1597	0.0115	0.0184	0.005	0.0845	0.0178	0.0058	0.0025	0.0027	0.0892	0.0985	0.0062	0.0108	0.0076	0.0252	0.0062	0.0148	0.1883
12	rs76941112	16105834	1.34	0.0395827626793828	2.97	0.768670182966371	0.0963756696480706	0.800861815796697	0.1323	0.0611	0.0056	0.0021	0.0177	0.0029	0.0032	0.0165	0.1597	0.0115	0.0184	0.005	0.0845	0.0178	0.0058	0.0025	0.0027	0.0892	0.0985	0.0062	0.0108	0.0076	0.0252	0.0062	0.0148	0.1883
12	rs79887403	16106230	1.34	0.0395827626793828	2.96	0.793651312900757	0.0952472741279703	0.801320784967719	0.1323	0.0611	0.0056	0.0021	0.0177	0.0029	0.0032	0.0166	0.1597	0.0115	0.0184	0.005	0.0845	0.0178	0.0058	0.0025	0.0027	0.0892	0.0985	0.0062	0.0108	0.0076	0.0251	0.0062	0.0148	0.1882
12	rs2306181	16109673	1.34	0.0395827626793828	2.96	0.793651312900757	0.0723609305532941	0.843316773027515	0.1324	0.0612	0.0057	0.0021	0.0178	0.0029	0.0032	0.0166	0.16	0.0115	0.0184	0.005	0.0846	0.0178	0.0058	0.0026	0.0026	0.0889	0.0988	0.0062	0.0108	0.0077	0.0251	0.0063	0.0148	0.1875
12	rs12368628	16128785	1.34	0.0395827626793828	2.96	0.793651312900757	0.0339709508759161	0.50103743150804	0.1317	0.0616	0.0058	0.002	0.0179	0.0028	0.0031	0.0167	0.1611	0.0117	0.0184	0.0051	0.0853	0.0178	0.0058	0.0026	0.0025	0.0881	0.1	0.0063	0.0108	0.0078	0.0251	0.0064	0.0149	0.1851
12	rs11056746	16129119	1.34	0.0395827626793828	2.96	0.793651312900757	0.0338452362905799	0.491735947166663	0.1317	0.0616	0.0058	0.002	0.0179	0.0028	0.0031	0.0167	0.1611	0.0117	0.0184	0.0051	0.0853	0.0178	0.0058	0.0026	0.0025	0.0881	0.1	0.0063	0.0108	0.0078	0.0251	0.0064	0.0149	0.1851
12	rs4764238	16130165	1.34	0.0395827626793828	2.96	0.793651312900757	0.0361581830674801	0.467737045518992	0.1317	0.0616	0.0058	0.002	0.0179	0.003	0.0031	0.0167	0.161	0.0117	0.0184	0.0051	0.0853	0.0178	0.0058	0.0027	0.0025	0.0881	0.0999	0.0063	0.0108	0.0078	0.0251	0.0064	0.0149	0.185
12	rs78670848	16131292	1.34	0.0395827626793828	2.95	0.819141413036571	0.036739832190449	0.474620041551725	0.1317	0.0616	0.0058	0.002	0.0179	0.003	0.0031	0.0167	0.161	0.0117	0.0184	0.0051	0.0853	0.0178	0.0058	0.0027	0.0025	0.0881	0.0999	0.0063	0.0108	0.0078	0.0251	0.0064	0.0149	0.185
12	Affx-7270465	16138787	1.32	0.055666547717423	2.95	0.819141413036571	0.0343881194257434	0.33631659980073	0.1307	0.0609	0.0062	0.0018	0.018	0.0029	0.0025	0.0169	0.1616	0.0121	0.0181	0.0055	0.0869	0.0183	0.0055	0.0029	0.0022	0.0889	0.1008	0.0067	0.011	0.0078	0.0251	0.0063	0.0158	0.1811
12	rs2417520	16138806	1.32	0.055666547717423	2.95	0.819141413036571	0.0345406981700402	0.34644548006764	0.1307	0.0609	0.0062	0.0018	0.0181	0.0029	0.0025	0.0169	0.1616	0.0121	0.0181	0.0055	0.0868	0.0183	0.0055	0.0029	0.0022	0.0889	0.1008	0.0067	0.011	0.0078	0.0251	0.0063	0.0158	0.1812
12	rs73059207	16141549	1.32	0.055666547717423	2.94	0.845143312120842	0.0467713060489614	0.276994721239322	0.1303	0.0611	0.0062	0.0017	0.018	0.0029	0.0024	0.0168	0.1614	0.012	0.0183	0.006	0.086	0.0184	0.0053	0.003	0.0019	0.09	0.1011	0.0067	0.011	0.0078	0.025	0.0062	0.0158	0.181
12	rs78670331	16143569	1.32	0.055666547717423	2.94	0.845143312120842	0.0539363442088896	0.331774910618468	0.1303	0.0612	0.0063	0.0017	0.018	0.0029	0.0024	0.0168	0.1613	0.0119	0.0183	0.006	0.086	0.0184	0.0053	0.003	0.0019	0.0901	0.1011	0.0067	0.011	0.0079	0.025	0.0062	0.0158	0.181
12	rs10846263	16148805	1.31	0.0654431371829849	2.94	0.845143312120842	0.0530093322342275	0.271326131684675	0.1302	0.0612	0.0063	0.0017	0.018	0.0029	0.0024	0.0168	0.1611	0.0119	0.0183	0.006	0.086	0.0185	0.0053	0.003	0.002	0.0902	0.101	0.0067	0.011	0.0079	0.025	0.0063	0.0159	0.181
12	rs16911478	16150512	1.31	0.0654431371829849	2.93	0.871659766409689	0.0564968388904632	0.291616992549309	0.1303	0.0613	0.0063	0.0017	0.018	0.0029	0.0023	0.0168	0.1611	0.0119	0.0183	0.0061	0.0859	0.0185	0.0053	0.003	0.0019	0.0902	0.1011	0.0067	0.011	0.0079	0.025	0.0063	0.0159	0.181
12	rs17762729	16153532	1.31	0.0654431371829849	2.93	0.871659766409689	0.0587706303105028	0.309221134621702	0.1303	0.0612	0.0063	0.0018	0.018	0.0028	0.0023	0.0167	0.1611	0.012	0.0183	0.0061	0.0859	0.0185	0.0053	0.003	0.0019	0.0902	0.1011	0.0067	0.0109	0.0079	0.025	0.0063	0.0159	0.1809
12	rs55850346	16155283	1.31	0.0654431371829849	2.9	0.954322971774498	0.0632294478267291	0.308021951719163	0.1304	0.0611	0.0063	0.0018	0.0179	0.0028	0.0022	0.0166	0.1611	0.012	0.0184	0.0062	0.0858	0.0186	0.0052	0.003	0.0019	0.0903	0.1013	0.0067	0.0109	0.0078	0.0249	0.0063	0.016	0.1809
12	rs77817384	16169287	1.31	0.0654431371829849	2.91	0.926247013494653	0.0784285335697955	0.260554092563123	0.1306	0.0608	0.0064	0.0019	0.0179	0.0028	0.0022	0.0165	0.1612	0.0119	0.0183	0.0064	0.0857	0.0187	0.0052	0.003	0.0019	0.0904	0.1016	0.0067	0.0109	0.0077	0.0249	0.0063	0.0161	0.1807
12	rs10846267	16170574	1.31	0.0654431371829849	2.94	0.845143312120842	0.0764143033949453	0.256464889347854	0.1306	0.0608	0.0064	0.0019	0.0179	0.0028	0.0022	0.0165	0.1612	0.0119	0.0183	0.0064	0.0857	0.0187	0.0052	0.003	0.0019	0.0904	0.1016	0.0067	0.0109	0.0077	0.0249	0.0063	0.0161	0.1807
12	rs3983663	16174267	1.31	0.0654431371829849	3	0.696751202985924	0.069017300025842	0.213411883311543	0.1307	0.0608	0.0064	0.0019	0.0179	0.0029	0.0022	0.0165	0.1612	0.0119	0.0183	0.0064	0.0856	0.0187	0.0052	0.0031	0.0019	0.0905	0.1016	0.0067	0.0108	0.0077	0.0248	0.0063	0.0161	0.1805
12	rs11056757	16180922	1.3	0.0765109106342586	3.05	0.586779315918157	0.0515551347825931	0.136026921577268	0.1301	0.0611	0.0065	0.0024	0.0178	0.003	0.0024	0.0164	0.1605	0.0118	0.0181	0.0064	0.0861	0.0187	0.0054	0.0032	0.0022	0.0904	0.1011	0.0066	0.0106	0.0076	0.0254	0.0064	0.0164	0.18
12	rs79217757	16184839	1.3	0.0765109106342586	3.04	0.607799794750251	0.0545603414981805	0.133299183761974	0.13	0.0611	0.0065	0.0024	0.0178	0.0029	0.0023	0.0163	0.1606	0.0119	0.018	0.0065	0.0862	0.0187	0.0054	0.0032	0.0022	0.0905	0.1011	0.0065	0.0105	0.0076	0.0254	0.0064	0.0164	0.18
12	rs68006000	16187967	1.29	0.0889718392940509	3.04	0.607799794750251	0.0484380198710797	0.10131825227347	0.1299	0.0612	0.0065	0.0025	0.0178	0.0029	0.0023	0.0163	0.1606	0.0119	0.018	0.0065	0.0862	0.0187	0.0054	0.0033	0.0022	0.0906	0.101	0.0065	0.0105	0.0076	0.0254	0.0065	0.0164	0.18
12	rs10846274	16202190	1.29	0.0889718392940509	3.05	0.586779315918157	0.0427979593361695	0.102627730579959	0.1304	0.0612	0.0066	0.0025	0.0178	0.0029	0.0023	0.0162	0.1605	0.012	0.0179	0.0065	0.0864	0.0186	0.0053	0.0032	0.0022	0.0906	0.1011	0.0065	0.0105	0.0075	0.0254	0.0063	0.0165	0.1798
12	rs73059262	16213713	1.29	0.0889718392940509	3.05	0.586779315918157	0.0380994354236968	0.0717272723099275	0.1302	0.0612	0.0066	0.0024	0.0178	0.0029	0.0024	0.0161	0.1601	0.0121	0.0178	0.0065	0.0864	0.0185	0.0054	0.0032	0.0022	0.0902	0.1019	0.0065	0.0105	0.0075	0.0255	0.0063	0.0165	0.1798
12	rs1450973	16218747	1.29	0.0889718392940509	3.05	0.586779315918157	0.0342107052433295	0.052758440569807	0.1296	0.0612	0.0066	0.0024	0.0178	0.0029	0.0024	0.0162	0.1598	0.0122	0.0178	0.0064	0.0866	0.0185	0.0054	0.0031	0.0022	0.0896	0.103	0.0065	0.0105	0.0075	0.0255	0.0062	0.0165	0.1803
12	rs10846283	16222043	1.29	0.0889718392940509	3.06	0.566238797870229	0.0336447687434897	0.0521982510585336	0.1297	0.0611	0.0066	0.0024	0.0177	0.0029	0.0024	0.0162	0.1599	0.0122	0.0178	0.0064	0.0866	0.0185	0.0054	0.0031	0.0022	0.0896	0.103	0.0065	0.0105	0.0075	0.0255	0.0062	0.0165	0.1803
12	rs1026405	16223147	1.29	0.0889718392940509	3.06	0.566238797870229	0.0345406981700402	0.0700302302099865	0.1298	0.0611	0.0066	0.0024	0.0177	0.0029	0.0024	0.0162	0.1599	0.0122	0.0178	0.0064	0.0865	0.0186	0.0054	0.0031	0.0022	0.0896	0.103	0.0065	0.0105	0.0075	0.0254	0.0062	0.0165	0.1802
12	rs75155367	16227751	1.29	0.0889718392940509	3.06	0.566238797870229	0.0366999696836201	0.0658619093009029	0.1299	0.0609	0.0066	0.0024	0.0177	0.0029	0.0024	0.0162	0.16	0.0122	0.0178	0.0064	0.0863	0.0186	0.0054	0.0031	0.0022	0.0897	0.1029	0.0064	0.0105	0.0074	0.0254	0.0062	0.0165	0.1802
12	rs117507847	16231209	1.29	0.0889718392940509	3.06	0.566238797870229	0.0371535028918456	0.0720117473988008	0.13	0.0608	0.0067	0.0024	0.0177	0.003	0.0025	0.0163	0.16	0.0122	0.0178	0.0065	0.0861	0.0186	0.0054	0.0031	0.0022	0.0898	0.1028	0.0065	0.0105	0.0074	0.0254	0.0063	0.0165	0.1802
12	rs76051837	16235817	1.29	0.0889718392940509	3.06	0.566238797870229	0.0362239556002854	0.0638857404064713	0.13	0.0608	0.0067	0.0025	0.0177	0.003	0.0025	0.0163	0.16	0.0122	0.0178	0.0065	0.0859	0.0186	0.0054	0.0031	0.0022	0.0899	0.1027	0.0065	0.0105	0.0073	0.0254	0.0063	0.0166	0.1802
12	rs11056778	16241655	1.29	0.0889718392940509	3.06	0.566238797870229	0.0353883166059063	0.0596148816825513	0.1301	0.0606	0.0067	0.0025	0.0178	0.003	0.0025	0.0164	0.16	0.0122	0.0178	0.0065	0.0856	0.0186	0.0055	0.0031	0.0023	0.09	0.1026	0.0065	0.0105	0.0073	0.0254	0.0063	0.0166	0.1802
12	rs73067172	16242177	1.29	0.0889718392940509	3.06	0.566238797870229	0.035401269421807	0.0642246516088573	0.1301	0.0606	0.0067	0.0025	0.0178	0.003	0.0025	0.0164	0.16	0.0122	0.0178	0.0065	0.0856	0.0186	0.0055	0.0031	0.0023	0.09	0.1026	0.0065	0.0105	0.0073	0.0254	0.0063	0.0166	0.1802
12	rs78511247	16246415	1.29	0.0889718392940509	3.07	0.546174590811499	0.0329866425263441	0.0671011813753681	0.1301	0.0607	0.0067	0.0025	0.0178	0.0031	0.0027	0.0163	0.16	0.0122	0.0178	0.0066	0.0853	0.0186	0.0055	0.0032	0.0023	0.0902	0.1025	0.0065	0.0105	0.0073	0.0254	0.0063	0.0166	0.1799
12	rs2604259	16250713	1.29	0.0889718392940509	3.07	0.546174590811499	0.036105624743735	0.0577860044362551	0.1302	0.0606	0.0068	0.0025	0.0178	0.0031	0.0028	0.0163	0.1601	0.0121	0.0177	0.0066	0.0851	0.0185	0.0054	0.0032	0.0023	0.0903	0.1025	0.0064	0.0106	0.0073	0.0254	0.0063	0.0167	0.1799
12	rs1376332	16253493	1.29	0.0889718392940509	3.09	0.50746005104726	0.0374220919542515	0.0526960692044139	0.1302	0.0606	0.0068	0.0025	0.0178	0.0032	0.0028	0.0162	0.16	0.0121	0.0177	0.0066	0.0849	0.0185	0.0054	0.0032	0.0023	0.0903	0.1025	0.0064	0.0106	0.0073	0.0254	0.0063	0.0167	0.18
12	rs117511432	16260142	1.29	0.0889718392940509	3.09	0.50746005104726	0.0443221921113195	0.0847524294993647	0.1304	0.0605	0.0069	0.0026	0.0178	0.0032	0.0028	0.0163	0.1603	0.0121	0.0176	0.0067	0.0841	0.0182	0.0055	0.0033	0.0024	0.0903	0.1023	0.0064	0.0106	0.0074	0.0255	0.0063	0.0166	0.1802
12	rs2604261	16261743	1.29	0.0889718392940509	3.09	0.50746005104726	0.0419328620466149	0.0579807906303322	0.1305	0.0605	0.0069	0.0026	0.0178	0.0032	0.0029	0.0163	0.1605	0.0121	0.0176	0.0068	0.0837	0.0181	0.0056	0.0033	0.0025	0.0903	0.1022	0.0064	0.0106	0.0075	0.0255	0.0064	0.0167	0.1802
12	rs71438366	16262265	1.29	0.0889718392940509	3.09	0.50746005104726	0.0423419092759923	0.0652459086315517	0.1306	0.0605	0.0069	0.0026	0.0178	0.0033	0.0029	0.0163	0.1605	0.0121	0.0176	0.0068	0.0836	0.018	0.0056	0.0033	0.0025	0.0903	0.1022	0.0063	0.0106	0.0074	0.0254	0.0064	0.0167	0.1802
12	rs77056289	16266652	1.29	0.0889718392940509	3.09	0.50746005104726	0.0410080816186187	0.0775045018373055	0.1307	0.0605	0.0069	0.0026	0.0179	0.0033	0.0029	0.0163	0.1605	0.0121	0.0177	0.0068	0.0834	0.018	0.0055	0.0033	0.0025	0.0904	0.102	0.0063	0.0106	0.0074	0.0254	0.0064	0.0166	0.1803
12	rs1799480	16272937	1.29	0.0889718392940509	3.11	0.470604638115432	0.0373144956348264	0.0624705832802539	0.1308	0.0605	0.0069	0.0026	0.0179	0.0033	0.0029	0.0164	0.1606	0.0122	0.0178	0.0068	0.0832	0.0178	0.0055	0.0033	0.0025	0.0904	0.1019	0.0063	0.0106	0.0074	0.0254	0.0064	0.0166	0.1803
12	rs10505792	16273550	1.29	0.0889718392940509	3.11	0.470604638115432	0.0413099668744526	0.0639534622082735	0.1307	0.0605	0.0069	0.0026	0.0179	0.0033	0.0029	0.0164	0.1605	0.0122	0.0179	0.0068	0.0831	0.0178	0.0056	0.0033	0.0025	0.0906	0.1019	0.0063	0.0106	0.0073	0.0254	0.0064	0.0167	0.1802
12	rs10846293	16276559	1.29	0.0889718392940509	3.12	0.452863978564029	0.0554173977292585	0.0906121869682593	0.1304	0.0604	0.007	0.0027	0.0179	0.0034	0.0032	0.0164	0.1603	0.012	0.0176	0.0068	0.0831	0.0178	0.0057	0.0035	0.0028	0.0914	0.1017	0.0063	0.0107	0.0075	0.0254	0.0065	0.0169	0.1789
12	rs1799471	16277030	1.28	0.102927797709035	3.12	0.452863978564029	0.0843737820307543	0.0764072979413735	0.1306	0.0606	0.0074	0.0028	0.0178	0.0038	0.0035	0.0162	0.1597	0.0119	0.0175	0.0071	0.0826	0.0178	0.0058	0.0037	0.0031	0.092	0.1013	0.0062	0.0109	0.0076	0.0253	0.0067	0.017	0.1771
12	rs12297516	16277174	1.28	0.102927797709035	3.14	0.418735639412168	0.101934642129695	0.110958399926122	0.1307	0.0608	0.0075	0.0028	0.0178	0.0039	0.0036	0.016	0.1596	0.0119	0.0176	0.0071	0.0826	0.0178	0.0059	0.0037	0.0032	0.0922	0.1011	0.0061	0.0109	0.0077	0.0251	0.0067	0.017	0.1767
12	rs1671472	16277422	1.28	0.102927797709035	3.14	0.418735639412168	0.160492364838542	0.183917591988687	0.1305	0.0607	0.0077	0.0029	0.018	0.004	0.0037	0.0159	0.1606	0.0118	0.0176	0.0071	0.0823	0.018	0.0059	0.0037	0.0033	0.0924	0.1014	0.0062	0.0107	0.0078	0.0247	0.0069	0.0169	0.1752
12	rs17431074	16278812	1.29	0.0889718392940509	3.14	0.418735639412168	0.220346378638669	0.397054497702307	0.1294	0.0602	0.0079	0.0031	0.0174	0.0043	0.004	0.0166	0.1607	0.0115	0.0173	0.0071	0.0825	0.0177	0.006	0.0038	0.0036	0.0933	0.101	0.006	0.0105	0.008	0.0252	0.007	0.0166	0.1751
12	rs1799465	16285718	1.26	0.135727966888585	3.15	0.402339212139645	0.555206253420399	0.798720698822564	0.1273	0.0593	0.0082	0.0034	0.0165	0.0048	0.0045	0.0181	0.1608	0.011	0.0169	0.0072	0.0828	0.0171	0.0063	0.0038	0.0041	0.0948	0.1002	0.0057	0.01	0.0082	0.026	0.0074	0.0161	0.175
12	rs1671509	16294049	1.26	0.135727966888585	3.15	0.402339212139645	0.493375256740141	0.649005189130335	0.1273	0.0594	0.0082	0.0034	0.0165	0.0049	0.0045	0.0181	0.1609	0.011	0.0168	0.0072	0.0828	0.0171	0.0063	0.0038	0.0042	0.0948	0.1002	0.0057	0.01	0.0082	0.0261	0.0074	0.0161	0.175
12	rs7956352	16295453	1.26	0.135727966888585	3.15	0.402339212139645	0.488437523976782	0.629218771888912	0.1273	0.0595	0.0082	0.0034	0.0165	0.0049	0.0045	0.0181	0.1609	0.011	0.0168	0.0073	0.0828	0.0171	0.0063	0.0038	0.0042	0.0948	0.1001	0.0057	0.0099	0.0082	0.0261	0.0074	0.0161	0.1749
12	rs716931	16295582	1.26	0.135727966888585	3.15	0.402339212139645	0.485697791259533	0.628204230388219	0.1273	0.0595	0.0082	0.0034	0.0166	0.0049	0.0045	0.0181	0.1609	0.011	0.0168	0.0073	0.0828	0.017	0.0063	0.0039	0.0042	0.0948	0.1001	0.0057	0.0099	0.0082	0.0261	0.0074	0.0161	0.1749
12	rs2037744	16299842	1.26	0.135727966888585	3.15	0.402339212139645	0.491935217179727	0.659097866880846	0.1272	0.0594	0.0082	0.0034	0.0166	0.0049	0.0045	0.0181	0.1607	0.0109	0.017	0.0073	0.0827	0.0169	0.0063	0.0039	0.0042	0.095	0.1001	0.0056	0.0099	0.0082	0.0261	0.0074	0.0161	0.1749
12	rs78678872	16300444	1.26	0.135727966888585	3.15	0.402339212139645	0.495507725707765	0.653827641450591	0.1272	0.0594	0.0082	0.0034	0.0166	0.0049	0.0045	0.0181	0.1607	0.0109	0.017	0.0073	0.0827	0.0169	0.0063	0.0039	0.0042	0.095	0.1001	0.0056	0.0099	0.0082	0.0261	0.0074	0.0161	0.1749
12	rs12320074	16301626	1.26	0.135727966888585	3.15	0.402339212139645	0.502184408826863	0.663497137935561	0.1272	0.0594	0.0082	0.0034	0.0167	0.0049	0.0045	0.0181	0.1607	0.0109	0.017	0.0073	0.0827	0.0169	0.0063	0.0039	0.0042	0.0951	0.1001	0.0056	0.0099	0.0082	0.0261	0.0075	0.0161	0.1749
12	rs961549	16304213	1.26	0.135727966888585	3.13	0.435575753324506	0.575457861970201	0.809898423509395	0.1272	0.0594	0.008	0.0034	0.0166	0.0049	0.0045	0.0182	0.1607	0.0108	0.0171	0.0073	0.0827	0.0169	0.0063	0.0039	0.0042	0.0951	0.1001	0.0056	0.0099	0.0081	0.0263	0.0075	0.016	0.1749
12	rs11056807	16307468	1.26	0.135727966888585	3.13	0.435575753324506	0.695467570862352	0.989871564906511	0.1271	0.0594	0.008	0.0034	0.0166	0.0049	0.0045	0.0182	0.1607	0.0108	0.0171	0.0073	0.0827	0.017	0.0063	0.0039	0.0042	0.0951	0.1001	0.0056	0.0099	0.0081	0.0263	0.0075	0.0161	0.1748
12	rs16911680	16307995	1.26	0.135727966888585	3.13	0.435575753324506	0.727308999290856	1.03687607508362	0.127	0.0594	0.008	0.0034	0.0166	0.0049	0.0045	0.0182	0.1607	0.0108	0.0171	0.0074	0.0827	0.017	0.0063	0.0039	0.0042	0.0952	0.1001	0.0056	0.0099	0.0081	0.0263	0.0075	0.0161	0.1747
12	rs1799455	16309061	1.25	0.154769873779188	3.13	0.435575753324506	0.664408281557158	1.1608177722298	0.1265	0.0598	0.0081	0.0035	0.0167	0.0049	0.0047	0.0182	0.1636	0.0107	0.0169	0.0073	0.0832	0.0169	0.0065	0.004	0.0045	0.0956	0.0992	0.0053	0.0097	0.0083	0.0265	0.0077	0.016	0.1709
12	rs11056808	16309290	1.25	0.154769873779188	3.13	0.435575753324506	0.657370139691189	1.13766091021027	0.1262	0.0601	0.0082	0.0035	0.0169	0.0049	0.0048	0.018	0.1644	0.0107	0.0168	0.0073	0.0834	0.017	0.0065	0.004	0.0046	0.0959	0.099	0.0052	0.0097	0.0083	0.0265	0.0076	0.016	0.1698
12	rs10846305	16310816	1.24	0.175701215111077	3.13	0.435575753324506	0.457140867840686	0.857569356312816	0.1251	0.0616	0.0082	0.0037	0.0172	0.0049	0.005	0.0188	0.1646	0.0105	0.0163	0.0069	0.0842	0.0171	0.0066	0.0039	0.0047	0.0979	0.0974	0.0055	0.0094	0.0082	0.0266	0.0074	0.0152	0.1686
12	rs76334956	16317511	1.21	0.250745108472337	3.14	0.418735639412168	0.290903462264967	0.470298239049356	0.1234	0.0628	0.0085	0.0039	0.0174	0.0048	0.0049	0.0198	0.164	0.0109	0.0163	0.0073	0.0844	0.0177	0.007	0.0037	0.0048	0.0994	0.0949	0.006	0.0091	0.0088	0.0271	0.0076	0.0151	0.1662
12	rs34939436	16317914	1.21	0.250745108472337	3.14	0.418735639412168	0.2815948491428	0.450311986356256	0.1234	0.0628	0.0085	0.0039	0.0174	0.0048	0.0049	0.0198	0.1639	0.0109	0.0163	0.0073	0.0844	0.0177	0.007	0.0037	0.0048	0.0994	0.0948	0.006	0.0091	0.0088	0.0271	0.0076	0.0151	0.1662
12	rs1671496	16320013	1.2	0.280131383133392	3.14	0.418735639412168	0.233991964538172	0.380904330118517	0.1234	0.0628	0.0085	0.0039	0.0174	0.0048	0.0049	0.0198	0.1639	0.0109	0.0162	0.0073	0.0844	0.0178	0.007	0.0037	0.0048	0.0995	0.0948	0.006	0.0091	0.0088	0.0271	0.0076	0.0151	0.1661
12	rs78109481	16320547	1.2	0.280131383133392	3.14	0.418735639412168	0.238183144732527	0.375816559261941	0.1234	0.0627	0.0085	0.0039	0.0174	0.0048	0.0049	0.0198	0.1639	0.0109	0.0162	0.0073	0.0844	0.0179	0.007	0.0037	0.0047	0.0995	0.0948	0.006	0.0091	0.0088	0.0272	0.0076	0.015	0.1661
12	rs74555170	16320873	1.2	0.280131383133392	3.14	0.418735639412168	0.238226123936976	0.370115845543737	0.1234	0.0627	0.0085	0.0039	0.0174	0.0048	0.0049	0.0199	0.1639	0.0109	0.0162	0.0073	0.0844	0.0179	0.007	0.0037	0.0047	0.0995	0.0948	0.006	0.0091	0.0088	0.0272	0.0076	0.015	0.1661
12	rs12368668	16322428	1.2	0.280131383133392	3.14	0.418735639412168	0.233311598857846	0.370368689147405	0.1234	0.0627	0.0085	0.0039	0.0175	0.0048	0.0049	0.0198	0.1639	0.0109	0.0162	0.0073	0.0844	0.0178	0.007	0.0037	0.0047	0.0995	0.0948	0.006	0.0091	0.0088	0.0272	0.0076	0.015	0.166
12	rs1807803	16323450	1.2	0.280131383133392	3.15	0.402339212139645	0.187594289950334	0.291263381897018	0.1237	0.0627	0.0085	0.0038	0.0175	0.0048	0.0049	0.0198	0.164	0.0109	0.0162	0.0074	0.0845	0.0179	0.007	0.0037	0.0047	0.0996	0.0949	0.006	0.0091	0.0088	0.0273	0.0075	0.0147	0.1657
12	rs117079543	16325402	1.2	0.280131383133392	3.15	0.402339212139645	0.187481595586512	0.308981186909106	0.1238	0.0627	0.0085	0.0038	0.0176	0.0048	0.0049	0.0198	0.164	0.0109	0.0162	0.0074	0.0845	0.0179	0.007	0.0037	0.0047	0.0997	0.095	0.006	0.0091	0.0088	0.0274	0.0075	0.0146	0.1655
12	rs117737430	16325851	1.2	0.280131383133392	3.15	0.402339212139645	0.187181267211611	0.312947403340228	0.1238	0.0627	0.0085	0.0038	0.0176	0.0048	0.0049	0.0198	0.164	0.0109	0.0162	0.0074	0.0845	0.0179	0.007	0.0037	0.0047	0.0997	0.095	0.006	0.0091	0.0088	0.0274	0.0075	0.0146	0.1655
12	rs1671499	16328667	1.2	0.280131383133392	3.16	0.386381943985473	0.168181933033531	0.274445166579399	0.1238	0.0627	0.0085	0.0038	0.0176	0.0047	0.0049	0.0198	0.164	0.0108	0.0162	0.0075	0.0847	0.0179	0.007	0.0037	0.0046	0.0999	0.095	0.006	0.0091	0.0088	0.0274	0.0075	0.0147	0.1651
12	rs10772898	16329053	1.2	0.280131383133392	3.16	0.386381943985473	0.165758508707578	0.31971217204012	0.1239	0.0627	0.0085	0.0039	0.0176	0.0047	0.0049	0.0198	0.164	0.0109	0.0162	0.0075	0.0846	0.0179	0.007	0.0037	0.0046	0.0998	0.0951	0.006	0.0091	0.0089	0.0274	0.0075	0.0147	0.1651
12	rs34564240	16329764	1.2	0.280131383133392	3.16	0.386381943985473	0.167266347829802	0.323840131208967	0.1239	0.0627	0.0085	0.0039	0.0176	0.0047	0.0049	0.0198	0.164	0.0109	0.0162	0.0075	0.0846	0.0179	0.007	0.0037	0.0046	0.0998	0.095	0.006	0.0091	0.0088	0.0275	0.0075	0.0147	0.1651
12	rs117192340	16330140	1.2	0.280131383133392	3.17	0.370859203571921	0.169489908440809	0.340258982476078	0.1239	0.0627	0.0085	0.0039	0.0176	0.0047	0.0049	0.0198	0.164	0.0109	0.0162	0.0075	0.0846	0.0179	0.007	0.0037	0.0046	0.0998	0.095	0.006	0.0091	0.0089	0.0275	0.0075	0.0147	0.165
12	rs76813709	16332781	1.2	0.280131383133392	3.17	0.370859203571921	0.163078345063	0.36746393293686	0.1239	0.0627	0.0085	0.0039	0.0176	0.0047	0.0049	0.0198	0.1639	0.011	0.0162	0.0075	0.0846	0.0179	0.007	0.0037	0.0046	0.0998	0.095	0.0061	0.0091	0.0089	0.0275	0.0075	0.0147	0.165
12	rs16911691	16337500	1.2	0.280131383133392	3.17	0.370859203571921	0.0751403088420752	0.260781864474684	0.1241	0.0628	0.0085	0.0039	0.0176	0.0046	0.0049	0.0197	0.1635	0.0117	0.0161	0.0076	0.0843	0.0178	0.0072	0.0036	0.0046	0.0994	0.0946	0.0063	0.009	0.009	0.0279	0.0075	0.0146	0.1648
12	rs12815301	16337967	1.2	0.280131383133392	3.2	0.326850259155197	0.0271079891659348	0.276182711614721	0.1237	0.0626	0.0084	0.004	0.0178	0.0044	0.0048	0.0198	0.1626	0.0128	0.0159	0.0079	0.0846	0.0177	0.0072	0.0034	0.0046	0.0988	0.095	0.0067	0.0089	0.0093	0.028	0.0075	0.0145	0.1647
12	rs3847916	16338513	1.18	0.345943801679723	3.2	0.326850259155197	0.0178960685917336	0.145264366835946	0.1236	0.0627	0.0083	0.0041	0.0182	0.0042	0.0046	0.0201	0.1619	0.0142	0.0156	0.008	0.0839	0.0176	0.0071	0.0033	0.0045	0.0981	0.0956	0.0074	0.0088	0.0098	0.0282	0.0076	0.0142	0.1642
12	rs1798683	16340300	1.18	0.345943801679723	3.2	0.326850259155197	0.0223496774609093	0.102873984975318	0.1236	0.0632	0.0083	0.0041	0.0182	0.0041	0.0046	0.0202	0.162	0.0143	0.0157	0.0081	0.0841	0.0176	0.0071	0.0031	0.0045	0.0964	0.0961	0.0074	0.009	0.0099	0.0281	0.0076	0.0143	0.1641
12	rs61915886	16340557	1.18	0.345943801679723	3.21	0.313017210102667	0.0197109712657793	0.110873859212413	0.1236	0.0632	0.0083	0.0041	0.0182	0.0041	0.0046	0.0202	0.162	0.0143	0.0157	0.0081	0.0841	0.0176	0.0071	0.0031	0.0045	0.0963	0.0961	0.0074	0.009	0.0099	0.0281	0.0076	0.0142	0.164
12	rs117740638	16343700	1.18	0.345943801679723	3.21	0.313017210102667	0.0175561294971665	0.106761735439972	0.1237	0.0633	0.0083	0.0041	0.0182	0.0041	0.0046	0.0202	0.162	0.0143	0.0158	0.0081	0.0841	0.0176	0.0071	0.0032	0.0045	0.0963	0.0962	0.0074	0.0091	0.0099	0.0281	0.0076	0.0142	0.1639
12	rs75530585	16345657	1.18	0.345943801679723	3.21	0.313017210102667	0.0154785690207492	0.0881258425092781	0.1236	0.0632	0.0083	0.0042	0.0182	0.0041	0.0046	0.0202	0.162	0.0143	0.0158	0.0081	0.0841	0.0176	0.0071	0.0032	0.0045	0.0962	0.0962	0.0074	0.0091	0.0099	0.0281	0.0076	0.0142	0.1639
12	rs3942536	16347308	1.18	0.345943801679723	3.21	0.313017210102667	0.0154785690207492	0.0874315386263172	0.1236	0.0632	0.0083	0.0042	0.0182	0.0041	0.0046	0.0202	0.162	0.0143	0.0158	0.0081	0.0841	0.0176	0.0071	0.0032	0.0045	0.0962	0.0962	0.0074	0.0091	0.0099	0.0281	0.0076	0.0142	0.1639
12	rs7314002	16355504	1.18	0.345943801679723	3.21	0.313017210102667	0.0241091644958905	0.0931259515421921	0.1236	0.0633	0.0085	0.0042	0.0182	0.0041	0.0046	0.02	0.162	0.0141	0.0158	0.0081	0.0844	0.0177	0.007	0.0032	0.0045	0.096	0.0964	0.0074	0.009	0.0098	0.028	0.0076	0.0141	0.1641
12	rs73055938	16358948	1.18	0.345943801679723	3.21	0.313017210102667	0.0245766162740483	0.0951883754322282	0.1236	0.0633	0.0086	0.0042	0.0182	0.0041	0.0046	0.02	0.1621	0.0141	0.0158	0.0081	0.0844	0.0177	0.0071	0.0032	0.0045	0.096	0.0963	0.0074	0.009	0.0098	0.028	0.0076	0.0141	0.1641
12	rs1798689	16363176	1.18	0.345943801679723	3.22	0.299593947381755	0.0247070478427794	0.0986382017012408	0.1236	0.0632	0.0086	0.0041	0.0182	0.0041	0.0047	0.02	0.1622	0.0141	0.0158	0.0081	0.0844	0.0177	0.0071	0.0032	0.0046	0.0959	0.0963	0.0074	0.009	0.0098	0.028	0.0076	0.0141	0.1642
12	rs11056825	16364884	1.18	0.345943801679723	3.22	0.299593947381755	0.0244965959204491	0.100096571140738	0.1237	0.0632	0.0086	0.0041	0.0182	0.0041	0.0047	0.02	0.1622	0.0141	0.0158	0.0081	0.0844	0.0177	0.0071	0.0032	0.0045	0.0959	0.0963	0.0074	0.009	0.0098	0.028	0.0076	0.0141	0.1642
12	rs117536841	16375114	1.18	0.345943801679723	3.23	0.286575202599778	0.0279768029477893	0.123737955677872	0.1236	0.0632	0.0086	0.0041	0.0182	0.0041	0.0047	0.02	0.1622	0.0141	0.0159	0.0081	0.0844	0.0177	0.0071	0.0032	0.0046	0.0959	0.0961	0.0074	0.009	0.0099	0.028	0.0076	0.0141	0.1642
12	rs61915927	16377514	1.18	0.345943801679723	3.23	0.286575202599778	0.0285965883842951	0.131492025040899	0.1236	0.0632	0.0086	0.0041	0.0182	0.0041	0.0047	0.02	0.1622	0.0141	0.0159	0.0081	0.0844	0.0177	0.0071	0.0032	0.0046	0.0959	0.096	0.0074	0.009	0.0099	0.028	0.0076	0.0141	0.1642
12	rs12825219	16384735	1.18	0.345943801679723	3.24	0.273955600409011	0.0313748632889515	0.134933388472316	0.1237	0.0632	0.0085	0.0042	0.0182	0.0041	0.0047	0.02	0.1622	0.0141	0.0158	0.0081	0.0845	0.0177	0.0071	0.0032	0.0046	0.0958	0.0959	0.0074	0.009	0.0099	0.0279	0.0076	0.0141	0.1644
12	rs17433798	16392018	1.18	0.345943801679723	3.24	0.273955600409011	0.0334700408681751	0.141635488226856	0.124	0.0634	0.0086	0.0042	0.0184	0.0042	0.0047	0.0201	0.1614	0.0142	0.0159	0.008	0.0851	0.0174	0.0073	0.0031	0.0048	0.0953	0.0943	0.0074	0.0089	0.01	0.0279	0.0079	0.014	0.165
12	rs1799501	16394164	1.18	0.345943801679723	3.24	0.273955600409011	0.0328757861702082	0.139234831209988	0.1241	0.0634	0.0085	0.0042	0.0184	0.0042	0.0047	0.0201	0.1614	0.0142	0.0159	0.008	0.0851	0.0174	0.0073	0.0031	0.0048	0.0953	0.0943	0.0074	0.0089	0.01	0.0279	0.0079	0.014	0.1651
12	rs12297110	16395148	1.18	0.345943801679723	3.24	0.273955600409011	0.0326916050558217	0.134115369812306	0.124	0.0634	0.0085	0.0042	0.0184	0.0042	0.0047	0.0201	0.1613	0.0142	0.0159	0.008	0.0851	0.0175	0.0073	0.0031	0.0048	0.0953	0.0942	0.0074	0.0089	0.01	0.0279	0.0079	0.0141	0.1651
12	rs1527014	16397677	1.18	0.345943801679723	3.24	0.273955600409011	0.0320466152676126	0.151670577547215	0.1241	0.0633	0.0085	0.0042	0.0182	0.0042	0.0048	0.02	0.1614	0.0141	0.016	0.008	0.0852	0.0175	0.0073	0.0031	0.0048	0.0954	0.0941	0.0074	0.0089	0.01	0.0279	0.008	0.014	0.1653
12	rs1852450	16397734	1.18	0.345943801679723	3.24	0.273955600409011	0.0313034810950034	0.150722260023125	0.1241	0.0633	0.0085	0.0042	0.0181	0.0042	0.0048	0.02	0.1614	0.0141	0.016	0.008	0.0852	0.0175	0.0073	0.0031	0.0048	0.0954	0.0941	0.0074	0.0089	0.01	0.0279	0.008	0.014	0.1653
12	rs7966163	16407309	1.18	0.345943801679723	3.24	0.273955600409011	0.0402670819535008	0.15300179864157	0.1239	0.0634	0.0085	0.0043	0.0181	0.0042	0.0048	0.02	0.1615	0.0141	0.016	0.008	0.0849	0.0174	0.0073	0.003	0.0048	0.0956	0.0939	0.0074	0.0089	0.01	0.028	0.008	0.014	0.1656
12	rs1581604	16414097	1.18	0.345943801679723	3.24	0.273955600409011	0.0520256148769814	0.190149301540982	0.1242	0.0634	0.0085	0.0043	0.0179	0.0042	0.0049	0.02	0.1617	0.0141	0.016	0.008	0.0848	0.0174	0.0073	0.0031	0.0048	0.0952	0.0938	0.0074	0.0089	0.01	0.028	0.0081	0.014	0.1659
12	rs3915237	16419405	1.18	0.345943801679723	3.24	0.273955600409011	0.0535058339040993	0.193033348384492	0.1241	0.0634	0.0085	0.0043	0.0179	0.0042	0.0049	0.02	0.1617	0.0141	0.016	0.008	0.0848	0.0174	0.0073	0.0031	0.0048	0.0952	0.0938	0.0074	0.0089	0.01	0.028	0.0081	0.014	0.166
12	rs11056851	16421539	1.18	0.345943801679723	3.24	0.273955600409011	0.0701614858639563	0.285623388143333	0.1241	0.0634	0.0085	0.0043	0.0179	0.0042	0.0049	0.02	0.1617	0.014	0.016	0.008	0.0848	0.0174	0.0073	0.0031	0.0047	0.0951	0.0937	0.0074	0.0089	0.01	0.028	0.0081	0.014	0.166
12	rs12315920	16423998	1.19	0.311838986457593	3.23	0.286575202599778	0.0324471550345514	0.205031027814134	0.124	0.0641	0.0084	0.0046	0.0185	0.0044	0.005	0.0199	0.1609	0.0137	0.0163	0.0078	0.0848	0.0174	0.0074	0.003	0.005	0.0939	0.0918	0.0078	0.009	0.01	0.0281	0.0084	0.0142	0.1673
12	rs1799516	16425656	1.16	0.421630287221885	3.21	0.313017210102667	0.131011576462426	0.0761157920833488	0.1235	0.0659	0.0079	0.0051	0.0199	0.0049	0.0053	0.0197	0.1586	0.0128	0.0177	0.0074	0.0849	0.0171	0.0077	0.0028	0.0057	0.0907	0.0869	0.0085	0.0095	0.0099	0.0288	0.0091	0.0149	0.1705
12	rs1671485	16426631	1.16	0.421630287221885	3.21	0.313017210102667	0.11967635723855	0.081581939666704	0.1236	0.066	0.0079	0.0051	0.0199	0.0049	0.0053	0.0197	0.1589	0.0128	0.0177	0.0074	0.0849	0.0171	0.0077	0.0028	0.0056	0.0907	0.087	0.0085	0.0094	0.0099	0.0287	0.0091	0.0148	0.1704
12	rs77133191	16429167	1.16	0.421630287221885	3.2	0.326850259155197	0.123014445012551	0.0795696654888375	0.1236	0.066	0.0079	0.0051	0.0199	0.005	0.0053	0.0197	0.1588	0.0128	0.0177	0.0074	0.0849	0.0171	0.0076	0.0028	0.0056	0.0907	0.0871	0.0085	0.0094	0.0099	0.0287	0.0091	0.0148	0.1704
12	rs74234440	16442476	1.15	0.46334549806667	3.2	0.326850259155197	0.127841967457293	0.0770648527053076	0.1238	0.066	0.0077	0.0051	0.0199	0.005	0.0053	0.0196	0.1589	0.0128	0.0177	0.0073	0.0848	0.0171	0.0075	0.0028	0.0057	0.0906	0.0873	0.0087	0.0095	0.0097	0.0288	0.0091	0.0147	0.1704
12	rs7964826	16443522	1.15	0.46334549806667	3.2	0.326850259155197	0.124100361146628	0.0739440968086657	0.1238	0.066	0.0077	0.0051	0.0199	0.005	0.0053	0.0196	0.1589	0.0128	0.0177	0.0073	0.0848	0.0171	0.0075	0.0028	0.0057	0.0906	0.0873	0.0087	0.0095	0.0097	0.0288	0.0091	0.0147	0.1704
12	rs12578496	16448058	1.15	0.46334549806667	3.2	0.326850259155197	0.116365939603992	0.0644963240392324	0.1241	0.066	0.0076	0.0051	0.0199	0.005	0.0053	0.0197	0.1589	0.0127	0.0177	0.0073	0.0847	0.017	0.0074	0.0028	0.0056	0.0905	0.0877	0.0087	0.0095	0.0097	0.0288	0.0091	0.0147	0.1704
12	rs60834650	16461130	1.15	0.46334549806667	3.2	0.326850259155197	0.12106283321791	0.053133340121498	0.1242	0.0661	0.0076	0.0051	0.0199	0.005	0.0054	0.0196	0.1589	0.0127	0.0177	0.0073	0.0845	0.0169	0.0073	0.0028	0.0056	0.0905	0.0878	0.0088	0.0095	0.0097	0.0288	0.0091	0.0147	0.1704
12	rs12310044	16461783	1.15	0.46334549806667	3.2	0.326850259155197	0.120744237423991	0.0520741171203467	0.1242	0.0661	0.0076	0.0051	0.0199	0.005	0.0054	0.0196	0.1589	0.0127	0.0177	0.0073	0.0845	0.0169	0.0073	0.0028	0.0057	0.0905	0.0878	0.0088	0.0095	0.0097	0.0288	0.0091	0.0147	0.1704
12	rs1915316	16464540	1.15	0.46334549806667	3.19	0.341098255896361	0.120137432038465	0.0508398538774905	0.1242	0.0662	0.0076	0.0051	0.0199	0.005	0.0054	0.0196	0.1591	0.0127	0.0177	0.0073	0.0844	0.0169	0.0073	0.0028	0.0056	0.0905	0.0878	0.0088	0.0095	0.0097	0.0287	0.0091	0.0147	0.1704
12	rs7308347	16475760	1.15	0.46334549806667	3.19	0.341098255896361	0.101388140206047	0.0531959351761616	0.1252	0.0666	0.0075	0.0049	0.0197	0.0048	0.0053	0.0195	0.1596	0.0128	0.0178	0.0073	0.0844	0.0166	0.0071	0.0028	0.0055	0.091	0.0873	0.0088	0.0095	0.0096	0.0287	0.009	0.0148	0.17
12	rs7978654	16480895	1.15	0.46334549806667	3.19	0.341098255896361	0.0910111013712876	0.0377572290299167	0.1255	0.0671	0.0075	0.0049	0.0196	0.0047	0.0052	0.0194	0.1597	0.0127	0.0178	0.0072	0.0843	0.0165	0.0071	0.0028	0.0054	0.0911	0.0873	0.0088	0.0095	0.0095	0.0288	0.009	0.0148	0.1699
12	rs12831514	16480949	1.15	0.46334549806667	3.19	0.341098255896361	0.0830616169148033	0.0354245302153153	0.1256	0.067	0.0075	0.0049	0.0196	0.0047	0.0052	0.0194	0.1597	0.0127	0.0178	0.0072	0.0843	0.0165	0.0071	0.0028	0.0053	0.0911	0.0875	0.0088	0.0095	0.0095	0.0288	0.009	0.0148	0.1699
12	rs34685194	16482540	1.15	0.46334549806667	3.19	0.341098255896361	0.0841426272791583	0.0384051254745894	0.1256	0.067	0.0074	0.0049	0.0196	0.0047	0.0052	0.0194	0.1596	0.0127	0.0178	0.0072	0.0843	0.0165	0.0071	0.0028	0.0053	0.0911	0.0875	0.0088	0.0095	0.0095	0.0288	0.009	0.0148	0.1699
12	rs9332894	16504304	1.15	0.46334549806667	3.19	0.341098255896361	0.0672440172037068	0.05791583074535	0.1258	0.0676	0.0072	0.0045	0.0194	0.0046	0.0052	0.0195	0.1594	0.0122	0.0179	0.0072	0.0853	0.0162	0.0071	0.0027	0.0051	0.0923	0.0871	0.0087	0.0093	0.0093	0.029	0.0088	0.0146	0.1701
12	rs1913263	16505296	1.15	0.46334549806667	3.19	0.341098255896361	0.0653046182451703	0.0520120982983859	0.1258	0.0676	0.0072	0.0045	0.0194	0.0046	0.0052	0.0195	0.1594	0.0122	0.018	0.0072	0.0853	0.0162	0.0071	0.0027	0.0051	0.0923	0.0871	0.0087	0.0093	0.0093	0.029	0.0088	0.0146	0.1701
12	rs4149197	16513161	1.14	0.507725131913635	3.19	0.341098255896361	0.0656187160542293	0.049375805486924	0.1265	0.0677	0.007	0.0041	0.0197	0.0044	0.005	0.0194	0.1603	0.0114	0.0182	0.0071	0.0863	0.016	0.0071	0.0025	0.0048	0.0932	0.0869	0.0083	0.009	0.0091	0.029	0.0085	0.0142	0.1705
12	rs9332929	16513370	1.14	0.507725131913635	3.19	0.341098255896361	0.0668252988712743	0.066618092830441	0.1264	0.0675	0.007	0.004	0.0197	0.0044	0.005	0.0193	0.1605	0.0113	0.0182	0.0071	0.0863	0.0159	0.0071	0.0025	0.0048	0.0932	0.087	0.0083	0.0092	0.0091	0.029	0.0085	0.0141	0.1705
12	rs4149203	16514921	1.14	0.507725131913635	3.19	0.341098255896361	0.0384961510355621	0.0487713126614836	0.1262	0.0673	0.0067	0.0038	0.0198	0.0043	0.0047	0.0192	0.1618	0.0113	0.0183	0.0072	0.0867	0.0157	0.0074	0.0025	0.0048	0.0938	0.0875	0.008	0.009	0.0089	0.0288	0.0085	0.0139	0.1702
12	rs3815565	16514931	1.14	0.507725131913635	3.19	0.341098255896361	0.0409507518502585	0.0475721379941489	0.1262	0.0673	0.0068	0.0038	0.0198	0.0043	0.0047	0.0192	0.1617	0.0113	0.0184	0.0072	0.0867	0.0157	0.0074	0.0025	0.0048	0.0938	0.0875	0.008	0.009	0.0089	0.0288	0.0085	0.0139	0.1702
12	rs1024839	16519385	1.14	0.507725131913635	3.19	0.341098255896361	0.0326303721323579	0.0288864280875127	0.1263	0.0674	0.0066	0.0037	0.0199	0.0044	0.0046	0.0191	0.1618	0.0114	0.0185	0.0072	0.0864	0.0156	0.0075	0.0025	0.0047	0.094	0.0881	0.008	0.0088	0.0089	0.0287	0.0085	0.0139	0.17
12	rs73064116	16529342	1.14	0.507725131913635	3.19	0.341098255896361	0.0288090610964182	0.0195273780044194	0.1264	0.0677	0.0064	0.0036	0.02	0.0043	0.0046	0.019	0.1619	0.0115	0.0185	0.007	0.0863	0.0157	0.0076	0.0025	0.0045	0.094	0.0882	0.0079	0.0087	0.0089	0.0286	0.0085	0.0139	0.17
12	rs1981748	16537669	1.14	0.507725131913635	3.2	0.326850259155197	0.0242675759344839	0.0123628865352196	0.1264	0.0677	0.0064	0.0036	0.02	0.0043	0.0046	0.019	0.1619	0.0116	0.0185	0.0069	0.0863	0.0158	0.0076	0.0025	0.0045	0.0939	0.0882	0.0079	0.0087	0.009	0.0286	0.0085	0.014	0.17
12	rs79992593	16537735	1.14	0.507725131913635	3.2	0.326850259155197	0.0139359458762678	0.0119885264120081	0.1264	0.0676	0.0064	0.0036	0.02	0.0043	0.0045	0.019	0.1619	0.0116	0.0185	0.007	0.0862	0.0158	0.0076	0.0027	0.0045	0.094	0.0882	0.0079	0.0086	0.009	0.0286	0.0085	0.0141	0.1699
12	rs7963714	16539850	1.13	0.554827224596281	3.21	0.313017210102667	0.00548673344540148	0.00565238572612421	0.1266	0.0678	0.0063	0.0035	0.0202	0.0043	0.0044	0.0188	0.1606	0.0117	0.0186	0.0071	0.0863	0.0159	0.0075	0.003	0.0043	0.0923	0.0899	0.0077	0.0084	0.009	0.0293	0.0086	0.0143	0.17
12	rs117117585	16546705	1.13	0.554827224596281	3.21	0.313017210102667	0.0053003433505758	0.00419691705718303	0.1272	0.0683	0.0062	0.0034	0.0203	0.0042	0.0044	0.0188	0.1605	0.0118	0.0188	0.0071	0.0864	0.0158	0.0075	0.0031	0.0042	0.0917	0.0899	0.0076	0.0083	0.0089	0.0293	0.0086	0.0143	0.1698
12	rs12227777	16547010	1.13	0.554827224596281	3.21	0.313017210102667	0.0053193930432182	0.00428675773911891	0.1272	0.0683	0.0062	0.0034	0.0203	0.0042	0.0044	0.0188	0.1605	0.0118	0.0188	0.0071	0.0864	0.0158	0.0075	0.0031	0.0042	0.0917	0.0899	0.0076	0.0083	0.0089	0.0293	0.0086	0.0143	0.1698
12	rs10846355	16549372	1.13	0.554827224596281	3.21	0.313017210102667	0.00537686228922672	0.00456243222801449	0.1272	0.0683	0.0062	0.0034	0.0203	0.0042	0.0044	0.0188	0.1605	0.0118	0.0188	0.0071	0.0864	0.0158	0.0075	0.0031	0.0042	0.0917	0.0899	0.0076	0.0083	0.0089	0.0293	0.0086	0.0143	0.1698
12	rs7955298	16565164	1.13	0.554827224596281	3.22	0.299593947381755	0.00646304103849756	0.00174489209216735	0.1275	0.0684	0.0063	0.0035	0.0204	0.0042	0.0044	0.0188	0.1605	0.0118	0.0189	0.007	0.0863	0.0158	0.0073	0.0032	0.0042	0.0913	0.0899	0.0076	0.0082	0.0089	0.0293	0.0087	0.0147	0.1695
12	rs74400352	16568790	1.13	0.554827224596281	3.21	0.313017210102667	0.00725209134779259	0.00213049038784838	0.1275	0.0684	0.0063	0.0034	0.0204	0.0041	0.0044	0.0188	0.1603	0.0119	0.0189	0.007	0.0865	0.0158	0.0073	0.0032	0.0042	0.0913	0.0897	0.0076	0.0082	0.0089	0.0294	0.0087	0.0147	0.1695
12	rs112779321	16571129	1.13	0.554827224596281	3.21	0.313017210102667	0.0071356243370261	0.00173387242126278	0.1275	0.0685	0.0063	0.0034	0.0204	0.0041	0.0044	0.0188	0.1602	0.0119	0.0189	0.0069	0.0865	0.0157	0.0074	0.0032	0.0042	0.0913	0.0896	0.0075	0.0082	0.0089	0.0294	0.0087	0.0147	0.1695
12	rs10772935	16571448	1.13	0.554827224596281	3.21	0.313017210102667	0.00658596521876558	0.00101663408092616	0.1275	0.0685	0.0062	0.0034	0.0205	0.004	0.0044	0.0188	0.1601	0.0119	0.019	0.0069	0.0865	0.0158	0.0074	0.0033	0.0042	0.0913	0.0896	0.0075	0.0082	0.009	0.0294	0.0087	0.0147	0.1695
12	rs34150825	16577024	1.14	0.507725131913635	3.21	0.313017210102667	0.00762285882690053	0.000660985852974072	0.1282	0.0687	0.0061	0.0033	0.0206	0.004	0.0044	0.0187	0.1595	0.0119	0.0189	0.0068	0.0869	0.0159	0.0071	0.0032	0.0041	0.0915	0.0894	0.0076	0.0082	0.0086	0.03	0.0086	0.0148	0.1694
12	rs73068139	16586596	1.13	0.554827224596281	3.21	0.313017210102667	0.0112025707161474	0.000575087296097854	0.1288	0.069	0.0059	0.0031	0.0207	0.004	0.0043	0.0185	0.159	0.0118	0.0188	0.0067	0.0871	0.016	0.0069	0.0032	0.004	0.0917	0.0891	0.0077	0.0083	0.0083	0.0306	0.0086	0.0149	0.1693
12	rs79180714	16589369	1.13	0.554827224596281	3.21	0.313017210102667	0.0107484505547801	0.000501395730524185	0.1288	0.069	0.0059	0.0031	0.0208	0.004	0.0043	0.0185	0.1589	0.0118	0.0188	0.0066	0.0871	0.016	0.0069	0.0032	0.0039	0.0917	0.0891	0.0078	0.0083	0.0083	0.0306	0.0086	0.015	0.1693
12	rs10772938	16590311	1.13	0.554827224596281	3.21	0.313017210102667	0.0104037637161321	0.000306067631608093	0.1288	0.069	0.0059	0.0031	0.0208	0.004	0.0043	0.0185	0.1589	0.0118	0.0188	0.0066	0.0871	0.016	0.0069	0.0032	0.0039	0.0917	0.0891	0.0078	0.0083	0.0083	0.0306	0.0086	0.015	0.1693
12	rs10772939	16609038	1.14	0.507725131913635	3.21	0.313017210102667	0.0100260364089892	0.000326950825862494	0.1293	0.069	0.0058	0.003	0.0209	0.0039	0.0042	0.0184	0.1589	0.0118	0.0187	0.0066	0.0874	0.0161	0.0068	0.0032	0.0038	0.0917	0.0892	0.0077	0.0083	0.0083	0.0308	0.0085	0.015	0.1693
12	rs56223973	16622999	1.14	0.507725131913635	3.21	0.313017210102667	0.00931646630900975	0.000831599411956699	0.1295	0.069	0.0058	0.0029	0.0209	0.0039	0.0042	0.0184	0.1587	0.0118	0.0187	0.0065	0.0876	0.0161	0.0068	0.0032	0.0037	0.0918	0.0893	0.0077	0.0082	0.0082	0.0309	0.0084	0.015	0.1693
12	rs7486727	16640907	1.13	0.554827224596281	3.21	0.313017210102667	0.00830871123769964	0.0127750063988314	0.1312	0.0689	0.0055	0.0026	0.0212	0.0037	0.004	0.0186	0.1581	0.0118	0.0182	0.0064	0.0878	0.0161	0.0065	0.0033	0.0034	0.0918	0.0898	0.0078	0.0082	0.0082	0.0317	0.0079	0.0149	0.169
12	rs726206	16650668	1.13	0.554827224596281	3.21	0.313017210102667	0.00600992192816606	0.00854103871621972	0.1313	0.0689	0.0055	0.0027	0.0212	0.0037	0.004	0.0186	0.158	0.0118	0.0182	0.0063	0.0878	0.0161	0.0064	0.0033	0.0034	0.0918	0.0898	0.0078	0.0082	0.0082	0.0317	0.0078	0.0149	0.169
12	rs983459	16652161	1.13	0.554827224596281	3.21	0.313017210102667	0.00543804758946911	0.0059497243751927	0.1314	0.0689	0.0055	0.0027	0.0212	0.0037	0.004	0.0186	0.158	0.0118	0.0182	0.0063	0.0878	0.0161	0.0064	0.0033	0.0034	0.0919	0.0899	0.0078	0.0082	0.0082	0.0318	0.0077	0.0149	0.169
12	rs117082810	16662428	1.13	0.554827224596281	3.21	0.313017210102667	0.00430211743901017	0.0171198840365831	0.1328	0.069	0.0054	0.0026	0.0212	0.0035	0.0038	0.0184	0.1577	0.0118	0.0181	0.0063	0.0879	0.016	0.0062	0.0033	0.0034	0.0918	0.0896	0.0077	0.0083	0.0081	0.0321	0.0077	0.0146	0.1689
12	rs12814261	16666657	1.13	0.554827224596281	3.2	0.326850259155197	0.00421927188036698	0.0180187477433924	0.1333	0.0691	0.0054	0.0026	0.0212	0.0034	0.0037	0.0184	0.1576	0.0118	0.0181	0.0063	0.0879	0.016	0.0062	0.0033	0.0034	0.0918	0.0895	0.0077	0.0083	0.0081	0.0322	0.0077	0.0146	0.1689
12	rs12422768	16670599	1.13	0.554827224596281	3.18	0.355766254763284	0.00330433775357223	0.0147995039598228	0.1339	0.0691	0.0054	0.0026	0.0211	0.0034	0.0036	0.0183	0.1575	0.0118	0.018	0.0063	0.088	0.0159	0.0061	0.0034	0.0034	0.0917	0.0894	0.0077	0.0084	0.0081	0.0324	0.0077	0.0145	0.1689
12	rs75078223	16670944	1.13	0.554827224596281	3.18	0.355766254763284	0.00324787836951459	0.0160998361772707	0.1339	0.0691	0.0054	0.0026	0.0211	0.0034	0.0036	0.0183	0.1575	0.0118	0.018	0.0063	0.088	0.0159	0.0061	0.0034	0.0034	0.0917	0.0894	0.0077	0.0084	0.008	0.0323	0.0077	0.0145	0.1689
12	rs10772942	16672401	1.13	0.554827224596281	3.18	0.355766254763284	0.00243900016347326	0.0139851904949278	0.1341	0.0692	0.0054	0.0026	0.0211	0.0033	0.0036	0.0183	0.1574	0.0118	0.018	0.0063	0.088	0.0159	0.0062	0.0034	0.0035	0.0917	0.0895	0.0077	0.0084	0.0079	0.0321	0.0076	0.0144	0.169
12	rs7300446	16674220	1.13	0.554827224596281	3.18	0.355766254763284	0.00260102985489388	0.0172310061886586	0.1343	0.0694	0.0054	0.0026	0.0212	0.0033	0.0035	0.0183	0.1575	0.0118	0.018	0.0063	0.0879	0.0158	0.0062	0.0034	0.0035	0.0917	0.0896	0.0077	0.0084	0.0079	0.0319	0.0076	0.0144	0.1689
12	rs11056989	16687223	1.14	0.507725131913635	3.18	0.355766254763284	0.00287769140604826	0.0201633807425613	0.1352	0.0695	0.0054	0.0026	0.0212	0.0033	0.0035	0.0182	0.1574	0.0117	0.018	0.0063	0.0881	0.0157	0.0062	0.0034	0.0036	0.0915	0.0897	0.0078	0.0084	0.0079	0.0321	0.0075	0.0144	0.1681
12	rs2193185	16695762	1.14	0.507725131913635	3.18	0.355766254763284	0.00423254852346923	0.0289815871108716	0.1354	0.07	0.0052	0.0026	0.0214	0.0033	0.0034	0.018	0.1578	0.0115	0.018	0.0064	0.0882	0.0157	0.0061	0.0033	0.0036	0.0915	0.0896	0.0078	0.0086	0.0079	0.0324	0.0074	0.0142	0.1672
12	rs80110323	16699139	1.15	0.46334549806667	3.18	0.355766254763284	0.00875717843464435	0.0755341510079107	0.1385	0.0708	0.0057	0.0023	0.0213	0.003	0.0034	0.0177	0.1581	0.0112	0.0176	0.006	0.0873	0.0154	0.006	0.0033	0.0036	0.0928	0.0884	0.0077	0.0087	0.0075	0.0336	0.0069	0.0141	0.1657
12	rs12423365	16707237	1.15	0.46334549806667	3.18	0.355766254763284	0.0157088192929891	0.131672330810134	0.1387	0.0708	0.0057	0.0026	0.0214	0.0031	0.0035	0.0177	0.1583	0.0111	0.0177	0.0058	0.0867	0.0153	0.0061	0.0036	0.0038	0.0922	0.0875	0.0076	0.0087	0.0074	0.0341	0.0068	0.014	0.1661
12	rs16912020	16710805	1.15	0.46334549806667	3.18	0.355766254763284	0.013955819890779	0.127370324927929	0.1385	0.0706	0.0057	0.0026	0.0214	0.0031	0.0035	0.0175	0.1587	0.0111	0.0177	0.0058	0.0869	0.0152	0.0061	0.0036	0.0038	0.0924	0.0871	0.0076	0.0088	0.0074	0.0342	0.0067	0.0139	0.1662
12	rs114253737	16729539	1.15	0.46334549806667	3.15	0.402339212139645	0.0164072493876744	0.151860496844653	0.1388	0.0703	0.0056	0.0027	0.0215	0.0032	0.0036	0.0173	0.1589	0.0112	0.0177	0.0058	0.0873	0.0152	0.0062	0.0036	0.004	0.0922	0.0861	0.0076	0.0088	0.0075	0.0342	0.0067	0.0139	0.1664
12	rs12231242	16730275	1.15	0.46334549806667	3.15	0.402339212139645	0.0152578978776935	0.152240590799791	0.1388	0.0702	0.0057	0.0027	0.0215	0.0032	0.0036	0.0173	0.1589	0.0112	0.0177	0.0058	0.0873	0.0153	0.0062	0.0036	0.004	0.0922	0.0861	0.0076	0.0088	0.0075	0.0341	0.0067	0.0139	0.1664
12	rs73054124	16731959	1.15	0.46334549806667	3.14	0.418735639412168	0.0163624746475311	0.162532983161867	0.1389	0.0702	0.0057	0.0027	0.0215	0.0032	0.0036	0.0173	0.1588	0.0112	0.0177	0.0058	0.0874	0.0153	0.0062	0.0036	0.004	0.0921	0.0861	0.0076	0.0088	0.0074	0.0341	0.0067	0.0139	0.1664
12	rs76670593	16733283	1.15	0.46334549806667	3.14	0.418735639412168	0.0167762876723166	0.169591640529067	0.1389	0.0702	0.0057	0.0027	0.0215	0.0032	0.0036	0.0173	0.1588	0.0112	0.0177	0.0058	0.0874	0.0153	0.0063	0.0036	0.004	0.0921	0.0862	0.0076	0.0088	0.0074	0.0341	0.0067	0.0139	0.1664
12	rs118118872	16737369	1.16	0.421630287221885	3.13	0.435575753324506	0.0177927931044083	0.186462995942521	0.1391	0.0698	0.0057	0.0028	0.0217	0.0033	0.0037	0.0173	0.1585	0.0112	0.0176	0.0058	0.0876	0.0153	0.0063	0.0037	0.0041	0.0918	0.0863	0.0076	0.0088	0.0074	0.0342	0.0065	0.0138	0.1663
12	rs7135281	16738120	1.16	0.421630287221885	3.13	0.435575753324506	0.0158467193262761	0.184629097908098	0.1392	0.0697	0.0058	0.0028	0.0217	0.0033	0.0038	0.0173	0.1584	0.0112	0.0176	0.0058	0.0877	0.0153	0.0064	0.0037	0.0041	0.0918	0.0863	0.0076	0.0088	0.0074	0.0342	0.0064	0.0138	0.1663
12	rs2058799	16743217	1.18	0.345943801679723	3.13	0.435575753324506	0.0458365837842245	0.257031619075699	0.1414	0.0674	0.0057	0.0035	0.0218	0.0034	0.0045	0.0171	0.1584	0.0111	0.0175	0.0057	0.0876	0.0148	0.0067	0.004	0.0045	0.0905	0.0894	0.0073	0.0088	0.0076	0.0345	0.0061	0.0134	0.164
12	rs10772947	16746127	1.18	0.345943801679723	3.13	0.435575753324506	0.0518404409528689	0.350546110054238	0.1414	0.0674	0.0057	0.0035	0.0218	0.0034	0.0045	0.0172	0.1582	0.0111	0.0175	0.0057	0.0873	0.0148	0.0067	0.004	0.0045	0.0907	0.0892	0.0073	0.0089	0.0076	0.0345	0.0061	0.0134	0.1639
12	rs10846382	16753352	1.18	0.345943801679723	3.14	0.418735639412168	0.0703876788867072	0.405198647529321	0.1411	0.0675	0.0057	0.0035	0.0217	0.0035	0.0046	0.0172	0.1582	0.0111	0.0175	0.0057	0.0872	0.0147	0.0067	0.004	0.0045	0.0907	0.0895	0.0073	0.0089	0.0076	0.0344	0.0062	0.0134	0.1634
12	rs74774526	16757757	1.18	0.345943801679723	3.14	0.418735639412168	0.0698128470071402	0.364943320598063	0.1412	0.0675	0.0059	0.0036	0.0217	0.0037	0.0048	0.0171	0.158	0.0112	0.0174	0.0059	0.0869	0.0146	0.0067	0.004	0.0046	0.0906	0.0897	0.0072	0.0089	0.0078	0.0343	0.0062	0.0134	0.163
12	rs78062402	16757863	1.18	0.345943801679723	3.14	0.418735639412168	0.0673239672215597	0.362301975511484	0.1412	0.0675	0.0059	0.0036	0.0217	0.0037	0.0048	0.0171	0.1579	0.0112	0.0174	0.0059	0.0869	0.0146	0.0067	0.004	0.0046	0.0906	0.0897	0.0072	0.0089	0.0078	0.0343	0.0062	0.0134	0.1629
12	rs16912067	16773372	1.18	0.345943801679723	3.14	0.418735639412168	0.106479890880361	0.268103259406662	0.1414	0.0676	0.0069	0.0043	0.0219	0.0046	0.0058	0.0171	0.1565	0.0117	0.0168	0.0072	0.0846	0.0144	0.0069	0.0042	0.0052	0.0898	0.0907	0.007	0.009	0.0086	0.0346	0.0065	0.0128	0.1597
12	rs12367060	16776256	1.18	0.345943801679723	3.14	0.418735639412168	0.113307045675389	0.243651343463294	0.1411	0.0675	0.0069	0.0043	0.0221	0.0046	0.0058	0.0169	0.1566	0.0117	0.0169	0.0075	0.0845	0.0144	0.0072	0.0042	0.0052	0.0896	0.0907	0.007	0.0091	0.0086	0.0345	0.0065	0.0127	0.1596
12	rs17607780	16778817	1.18	0.345943801679723	3.14	0.418735639412168	0.111258874723282	0.242092185144619	0.1411	0.0675	0.0068	0.0043	0.0221	0.0046	0.0058	0.0169	0.1565	0.0117	0.0169	0.0076	0.0844	0.0144	0.0072	0.0043	0.0052	0.0895	0.0906	0.0071	0.0092	0.0086	0.0345	0.0065	0.0127	0.1596
12	rs61917466	16796779	1.18	0.345943801679723	3.15	0.402339212139645	0.101726234724566	0.252170644269592	0.1409	0.0676	0.0068	0.0043	0.0221	0.0047	0.0059	0.0169	0.1566	0.0117	0.0168	0.0076	0.0846	0.0145	0.0072	0.0043	0.0053	0.0893	0.0907	0.0071	0.0092	0.0086	0.0344	0.0065	0.0126	0.1595
12	rs17670780	16796927	1.18	0.345943801679723	3.15	0.402339212139645	0.101830405160165	0.251832600313911	0.1409	0.0676	0.0068	0.0043	0.0221	0.0047	0.0059	0.0169	0.1566	0.0117	0.0168	0.0076	0.0846	0.0145	0.0072	0.0043	0.0053	0.0893	0.0907	0.0071	0.0092	0.0086	0.0344	0.0065	0.0126	0.1595
12	rs74063933	16800090	1.18	0.345943801679723	3.15	0.402339212139645	0.0972590900843158	0.244990302826352	0.1408	0.0676	0.0068	0.0043	0.0221	0.0047	0.0059	0.017	0.1567	0.0118	0.0168	0.0076	0.0846	0.0145	0.0072	0.0043	0.0053	0.0892	0.0907	0.0071	0.0092	0.0086	0.0344	0.0066	0.0127	0.1595
12	rs9804828	16814306	1.18	0.345943801679723	3.15	0.402339212139645	0.105571623482515	0.241647298718266	0.1408	0.0677	0.0068	0.0043	0.0222	0.0047	0.0059	0.0168	0.1567	0.0118	0.0167	0.0077	0.0845	0.0145	0.0072	0.0043	0.0053	0.0891	0.0906	0.0072	0.0092	0.0086	0.0345	0.0066	0.0126	0.1595
12	rs10744133	16817197	1.18	0.345943801679723	3.15	0.402339212139645	0.104535732404685	0.242314726367824	0.1408	0.0677	0.0068	0.0043	0.0222	0.0047	0.0059	0.0168	0.1567	0.0118	0.0167	0.0077	0.0845	0.0145	0.0072	0.0043	0.0053	0.0891	0.0906	0.0072	0.0092	0.0086	0.0346	0.0066	0.0126	0.1596
12	rs7489240	16817767	1.18	0.345943801679723	3.15	0.402339212139645	0.104880324045195	0.241758495810501	0.1408	0.0677	0.0068	0.0043	0.0222	0.0047	0.0059	0.0168	0.1567	0.0118	0.0167	0.0077	0.0845	0.0145	0.0072	0.0043	0.0053	0.0891	0.0906	0.0072	0.0092	0.0086	0.0346	0.0066	0.0126	0.1596
12	rs77397466	16827653	1.18	0.345943801679723	3.15	0.402339212139645	0.121149811936579	0.249470313126324	0.1408	0.0676	0.0068	0.0043	0.0223	0.0047	0.006	0.0168	0.1567	0.0118	0.0167	0.0077	0.0845	0.0145	0.0072	0.0043	0.0053	0.089	0.0904	0.0072	0.0093	0.0086	0.0347	0.0066	0.0126	0.1596
12	rs2193144	16835652	1.18	0.345943801679723	3.16	0.386381943985473	0.128201832130877	0.255445767887816	0.1408	0.0676	0.0068	0.0044	0.0223	0.0047	0.006	0.0169	0.1567	0.0118	0.0167	0.0077	0.0845	0.0145	0.0072	0.0043	0.0053	0.0889	0.0903	0.0072	0.0093	0.0086	0.0348	0.0065	0.0126	0.1596
12	rs148830695	16837560	1.18	0.345943801679723	3.16	0.386381943985473	0.132231406381997	0.25635159060674	0.1408	0.0676	0.0068	0.0044	0.0223	0.0047	0.006	0.0168	0.1567	0.0118	0.0167	0.0077	0.0845	0.0145	0.0072	0.0043	0.0053	0.0889	0.0902	0.0072	0.0093	0.0086	0.0348	0.0065	0.0126	0.1596
12	rs17614896	16842124	1.18	0.345943801679723	3.16	0.386381943985473	0.142044528445277	0.259529890680576	0.1408	0.0676	0.0068	0.0044	0.0223	0.0047	0.006	0.0168	0.1567	0.0118	0.0166	0.0077	0.0845	0.0145	0.0072	0.0043	0.0053	0.0889	0.0902	0.0072	0.0093	0.0087	0.0348	0.0065	0.0126	0.1597
12	rs10734897	16848162	1.18	0.345943801679723	3.16	0.386381943985473	0.153882203636652	0.262378009830485	0.1408	0.0676	0.0068	0.0044	0.0223	0.0047	0.006	0.0168	0.1568	0.0118	0.0166	0.0076	0.0845	0.0145	0.0072	0.0043	0.0053	0.0888	0.0901	0.0072	0.0093	0.0087	0.0348	0.0065	0.0126	0.1597
12	rs116858148	16855409	1.18	0.345943801679723	3.16	0.386381943985473	0.165513801168971	0.2738667369774	0.1409	0.0676	0.0068	0.0044	0.0223	0.0047	0.006	0.0168	0.1568	0.0118	0.0166	0.0076	0.0844	0.0145	0.0072	0.0043	0.0053	0.0888	0.0902	0.0071	0.0093	0.0087	0.0347	0.0065	0.0126	0.1596
12	rs368566	16856066	1.19	0.311838986457593	3.17	0.370859203571921	0.164328226937805	0.276530625869637	0.1409	0.0676	0.0068	0.0044	0.0223	0.0047	0.0061	0.0168	0.1568	0.0119	0.0167	0.0076	0.0844	0.0145	0.0072	0.0043	0.0053	0.0888	0.0903	0.0071	0.0093	0.0087	0.0347	0.0065	0.0125	0.1596
12	rs12827630	16856880	1.19	0.311838986457593	3.17	0.370859203571921	0.179689533766796	0.297410966297307	0.1409	0.0676	0.0068	0.0044	0.0222	0.0048	0.0061	0.0168	0.1569	0.0119	0.0167	0.0076	0.0844	0.0145	0.0072	0.0043	0.0053	0.0888	0.0903	0.0071	0.0093	0.0087	0.0347	0.0065	0.0125	0.1596
12	rs117739426	16858726	1.19	0.311838986457593	3.18	0.355766254763284	0.178993928795383	0.299666844821367	0.1409	0.0676	0.0068	0.0044	0.0222	0.0048	0.0061	0.0168	0.1569	0.0119	0.0167	0.0076	0.0844	0.0145	0.0072	0.0043	0.0053	0.0888	0.0904	0.0071	0.0093	0.0087	0.0347	0.0065	0.0125	0.1596
12	rs10772956	16869546	1.18	0.345943801679723	3.18	0.355766254763284	0.307039800567226	0.709043106736368	0.1412	0.0683	0.0062	0.0051	0.0204	0.0051	0.0067	0.0161	0.1592	0.0128	0.0175	0.0073	0.0809	0.0149	0.0072	0.0044	0.0056	0.0891	0.0943	0.0063	0.0098	0.0082	0.034	0.0065	0.0111	0.1576
12	rs404091	16872317	1.18	0.345943801679723	3.18	0.355766254763284	0.319797303754693	0.780875087037787	0.1414	0.0683	0.0062	0.0051	0.0204	0.0051	0.0067	0.0161	0.1593	0.0129	0.0175	0.0072	0.0808	0.0149	0.0072	0.0044	0.0058	0.0891	0.0941	0.0063	0.0098	0.0083	0.034	0.0065	0.0111	0.1577
12	rs79705156	16872471	1.18	0.345943801679723	3.18	0.355766254763284	0.304972916503599	0.760089827041074	0.1414	0.0683	0.0062	0.0051	0.0204	0.0051	0.0067	0.0161	0.1594	0.0129	0.0175	0.0072	0.0806	0.0149	0.0072	0.0044	0.0058	0.0889	0.0941	0.0063	0.0098	0.0083	0.034	0.0065	0.0112	0.1577
12	rs79685284	16872687	1.18	0.345943801679723	3.18	0.355766254763284	0.305759430319584	0.771757164215391	0.1415	0.0683	0.0061	0.0051	0.0204	0.0051	0.0067	0.0162	0.1593	0.0129	0.0175	0.0072	0.0806	0.015	0.0071	0.0045	0.0057	0.089	0.0941	0.0062	0.0098	0.0083	0.034	0.0065	0.0112	0.1576
12	rs17672131	16872910	1.18	0.345943801679723	3.18	0.355766254763284	0.304383734558376	0.780722933171924	0.1416	0.0683	0.0061	0.0052	0.0203	0.0051	0.0067	0.0162	0.1593	0.0129	0.0175	0.0072	0.0806	0.015	0.0071	0.0045	0.0057	0.089	0.0941	0.0062	0.0098	0.0083	0.034	0.0065	0.0112	0.1576
12	rs7308804	16880852	1.18	0.345943801679723	3.18	0.355766254763284	0.297748521907847	0.855087099577554	0.1416	0.0684	0.0061	0.0052	0.0202	0.0051	0.0067	0.0162	0.1595	0.0129	0.0175	0.0071	0.0806	0.0151	0.0071	0.0045	0.0057	0.0888	0.0942	0.0061	0.0097	0.0083	0.0341	0.0065	0.0114	0.1574
12	rs117522055	16881345	1.18	0.345943801679723	3.18	0.355766254763284	0.297748521907847	0.855242197081144	0.1416	0.0684	0.0061	0.0052	0.0202	0.0051	0.0067	0.0162	0.1595	0.0129	0.0175	0.0071	0.0806	0.0151	0.0071	0.0045	0.0057	0.0888	0.0942	0.0061	0.0097	0.0083	0.0341	0.0065	0.0114	0.1574
12	rs10846409	16890177	1.18	0.345943801679723	3.18	0.355766254763284	0.297603031684077	0.85648318620293	0.1417	0.0685	0.0061	0.0052	0.0202	0.0051	0.0067	0.0162	0.1595	0.0129	0.0175	0.0071	0.0806	0.0151	0.0071	0.0045	0.0057	0.0888	0.0942	0.0061	0.0097	0.0083	0.034	0.0065	0.0114	0.1574
12	rs79434493	16897233	1.18	0.345943801679723	3.18	0.355766254763284	0.300178921042071	0.848733118125955	0.1418	0.0685	0.0061	0.0052	0.0202	0.0051	0.0067	0.0162	0.1595	0.0129	0.0176	0.0071	0.0805	0.0151	0.007	0.0045	0.0057	0.0887	0.0942	0.0061	0.0097	0.0083	0.034	0.0065	0.0114	0.1574
12	rs7954237	16908506	1.18	0.345943801679723	3.18	0.355766254763284	0.313882918855307	0.954858685143035	0.1422	0.0686	0.0061	0.0052	0.0202	0.0051	0.0068	0.0163	0.1596	0.0129	0.0176	0.0071	0.0802	0.0152	0.0068	0.0046	0.0057	0.0887	0.0943	0.006	0.0097	0.0083	0.034	0.0064	0.0115	0.1573
12	rs112817429	16912173	1.18	0.345943801679723	3.18	0.355766254763284	0.308767841684786	0.923088850700519	0.1423	0.0685	0.006	0.0051	0.0201	0.005	0.0067	0.0163	0.1597	0.013	0.0176	0.0071	0.0804	0.0152	0.0067	0.0045	0.0056	0.0887	0.0945	0.006	0.0096	0.0082	0.0341	0.0063	0.0116	0.1571
12	rs77887132	16914486	1.18	0.345943801679723	3.18	0.355766254763284	0.317133665415858	0.904067902794843	0.1424	0.0685	0.006	0.005	0.02	0.005	0.0067	0.0163	0.1598	0.013	0.0177	0.0071	0.0806	0.0152	0.0066	0.0045	0.0055	0.0887	0.0949	0.0059	0.0096	0.0082	0.0342	0.0062	0.0115	0.157
12	rs77086823	16914688	1.18	0.345943801679723	3.17	0.370859203571921	0.321209229281822	0.902499495614693	0.1424	0.0685	0.006	0.005	0.02	0.005	0.0067	0.0163	0.1598	0.0131	0.0177	0.0071	0.0806	0.0152	0.0066	0.0045	0.0055	0.0887	0.0949	0.0059	0.0096	0.0082	0.0342	0.0062	0.0115	0.157
12	rs11057069	16928510	1.18	0.345943801679723	3.17	0.370859203571921	0.357775521723869	0.89811088433113	0.1426	0.0686	0.0059	0.0049	0.0199	0.005	0.0067	0.0163	0.16	0.0133	0.0177	0.0071	0.0807	0.0152	0.0067	0.0045	0.0055	0.0886	0.0952	0.0059	0.0095	0.0082	0.0342	0.0061	0.0111	0.157
12	rs112977009	16937823	1.18	0.345943801679723	3.16	0.386381943985473	0.362597154023106	0.897171030649003	0.1426	0.0686	0.0059	0.0049	0.0198	0.005	0.0067	0.0163	0.16	0.0133	0.0177	0.0071	0.0807	0.0152	0.0067	0.0045	0.0055	0.0886	0.0952	0.0059	0.0095	0.0082	0.0342	0.0061	0.0111	0.157
12	rs1488083	16942023	1.18	0.345943801679723	3.17	0.370859203571921	0.377809034217757	0.922616299014843	0.1426	0.0686	0.0059	0.0049	0.0198	0.005	0.0067	0.0163	0.16	0.0133	0.0177	0.0071	0.0807	0.0152	0.0067	0.0045	0.0054	0.0886	0.0953	0.0059	0.0095	0.0082	0.0342	0.0061	0.011	0.157
12	rs10846431	16958019	1.18	0.345943801679723	3.17	0.370859203571921	0.413884329087289	0.961206272749535	0.1427	0.0687	0.0059	0.0049	0.0198	0.0049	0.0067	0.0164	0.1601	0.0134	0.0178	0.0071	0.0807	0.0153	0.0067	0.0045	0.0054	0.0885	0.0955	0.0059	0.0095	0.0082	0.0342	0.006	0.0108	0.157
12	rs117454611	16963879	1.18	0.345943801679723	3.17	0.370859203571921	0.416820961466369	1.02367925473542	0.1427	0.0685	0.0059	0.0049	0.0198	0.0051	0.0067	0.0164	0.16	0.0134	0.0178	0.0071	0.0807	0.0153	0.0067	0.0045	0.0054	0.0885	0.0955	0.0059	0.0094	0.0082	0.0342	0.0062	0.0108	0.1569
12	rs10846436	16964245	1.18	0.345943801679723	3.17	0.370859203571921	0.417802140953935	1.03075647709681	0.1427	0.0684	0.0059	0.005	0.0198	0.0052	0.0067	0.0164	0.1601	0.0134	0.0178	0.0071	0.0807	0.0153	0.0067	0.0045	0.0054	0.0885	0.0955	0.0059	0.0094	0.0082	0.0342	0.0062	0.0108	0.1569
12	rs61915412	16989525	1.18	0.345943801679723	3.17	0.370859203571921	0.445561217484336	1.10708132979202	0.1429	0.0685	0.0059	0.0049	0.0198	0.0052	0.0067	0.0164	0.1602	0.0134	0.0178	0.0071	0.0808	0.0153	0.0067	0.0044	0.0054	0.0884	0.0956	0.0058	0.0093	0.0082	0.0342	0.0061	0.0108	0.1569
12	rs146802588	16998148	1.18	0.345943801679723	3.16	0.386381943985473	0.422260700991942	0.953273082423306	0.1428	0.0685	0.0059	0.0049	0.0199	0.0052	0.0066	0.0164	0.1603	0.0135	0.0178	0.0071	0.0806	0.0153	0.0067	0.0044	0.0054	0.0884	0.0957	0.0058	0.0093	0.0082	0.0342	0.0061	0.0108	0.1567
12	rs17617253	17008555	1.18	0.345943801679723	3.16	0.386381943985473	0.413080008236215	0.907991320263125	0.1427	0.0685	0.0059	0.0049	0.0199	0.0051	0.0066	0.0164	0.1605	0.0135	0.0179	0.0071	0.0804	0.0153	0.0067	0.0044	0.0054	0.0885	0.0958	0.0058	0.0093	0.0082	0.0342	0.0061	0.0108	0.1565
12	rs112633422	17010248	1.18	0.345943801679723	3.16	0.386381943985473	0.41187499289618	0.909875774822125	0.1427	0.0685	0.0059	0.0049	0.0199	0.0051	0.0066	0.0164	0.1605	0.0135	0.0179	0.0071	0.0804	0.0153	0.0067	0.0044	0.0054	0.0885	0.0958	0.0058	0.0092	0.0082	0.0342	0.0061	0.0108	0.1565
12	rs76613271	17010595	1.18	0.345943801679723	3.16	0.386381943985473	0.411702991499858	0.914904821542044	0.1427	0.0685	0.0059	0.0049	0.0199	0.0051	0.0066	0.0164	0.1605	0.0135	0.0179	0.0071	0.0804	0.0153	0.0067	0.0044	0.0054	0.0885	0.0958	0.0058	0.0092	0.0082	0.0342	0.0061	0.0108	0.1565
12	rs117522222	17010988	1.18	0.345943801679723	3.17	0.370859203571921	0.411416402334102	0.914747579622014	0.1427	0.0685	0.0059	0.0049	0.0199	0.0051	0.0066	0.0164	0.1605	0.0135	0.0179	0.0071	0.0804	0.0153	0.0067	0.0044	0.0054	0.0885	0.0958	0.0058	0.0092	0.0082	0.0342	0.0061	0.0108	0.1565
12	rs117895982	17018640	1.18	0.345943801679723	3.17	0.370859203571921	0.40519358374987	0.911446753555987	0.1427	0.0685	0.0059	0.0049	0.0199	0.0051	0.0066	0.0164	0.1606	0.0135	0.0179	0.0071	0.0803	0.0152	0.0066	0.0044	0.0053	0.0886	0.0958	0.0058	0.0092	0.0082	0.0342	0.0061	0.0108	0.1564
12	rs12825944	17025362	1.18	0.345943801679723	3.17	0.370859203571921	0.395414721776741	0.919152399836835	0.1427	0.0685	0.0059	0.0049	0.0199	0.0051	0.0066	0.0164	0.1607	0.0136	0.0179	0.0071	0.0803	0.0152	0.0066	0.0044	0.0053	0.0885	0.0959	0.0058	0.0092	0.0082	0.0343	0.0061	0.0108	0.1563
12	rs10846448	17028884	1.18	0.345943801679723	3.17	0.370859203571921	0.414862054988512	0.871870987005779	0.1426	0.0686	0.0059	0.0049	0.0199	0.0051	0.0065	0.0165	0.1607	0.0136	0.018	0.0071	0.0803	0.0152	0.0067	0.0042	0.0053	0.0885	0.096	0.0059	0.0092	0.0082	0.0344	0.0061	0.0109	0.1562
12	rs11057092	17029434	1.18	0.345943801679723	3.17	0.370859203571921	0.412965169069396	0.864714092422642	0.1426	0.0686	0.0059	0.0049	0.0199	0.0051	0.0065	0.0165	0.1607	0.0136	0.0179	0.0071	0.0803	0.0152	0.0067	0.0042	0.0053	0.0885	0.096	0.0059	0.0092	0.0082	0.0344	0.0061	0.0109	0.1562
12	rs76768530	17046854	1.18	0.345943801679723	3.17	0.370859203571921	0.375452200382545	0.793983999756385	0.1426	0.0686	0.0059	0.0049	0.0199	0.0051	0.0065	0.0165	0.1606	0.0136	0.0179	0.0071	0.0803	0.0152	0.0067	0.0042	0.0053	0.0885	0.0961	0.0059	0.0092	0.0082	0.0344	0.0062	0.0109	0.156
12	rs17370053	17053234	1.18	0.345943801679723	3.17	0.370859203571921	0.361415474784446	0.774945814380718	0.1426	0.0687	0.0059	0.0049	0.02	0.005	0.0064	0.0165	0.1606	0.0137	0.0179	0.0071	0.0803	0.0152	0.0067	0.0043	0.0054	0.0885	0.0962	0.0059	0.0092	0.0083	0.0344	0.0062	0.0109	0.1559
12	rs1384666	17054504	1.18	0.345943801679723	3.17	0.370859203571921	0.359486084871485	0.782244758080413	0.1426	0.0687	0.0059	0.0049	0.02	0.005	0.0064	0.0165	0.1606	0.0137	0.0179	0.0071	0.0803	0.0152	0.0067	0.0043	0.0054	0.0885	0.0962	0.0059	0.0092	0.0083	0.0344	0.0062	0.0109	0.1559
12	rs113304668	17055157	1.18	0.345943801679723	3.17	0.370859203571921	0.342517261138495	0.775097725491164	0.1426	0.0686	0.0059	0.0049	0.02	0.005	0.0064	0.0165	0.1606	0.0137	0.0179	0.0071	0.0803	0.0152	0.0067	0.0043	0.0054	0.0885	0.0962	0.0059	0.0092	0.0083	0.0344	0.0062	0.011	0.1558
12	rs117021121	17056829	1.18	0.345943801679723	3.18	0.355766254763284	0.352139238766692	0.790168461820395	0.1426	0.0686	0.0058	0.005	0.02	0.005	0.0064	0.0165	0.1606	0.0137	0.0179	0.0071	0.0802	0.0152	0.0067	0.0043	0.0054	0.0884	0.0962	0.0059	0.0092	0.0082	0.0344	0.0061	0.011	0.1558
12	rs978562	17057795	1.18	0.345943801679723	3.18	0.355766254763284	0.351927450966652	0.792152052080661	0.1426	0.0686	0.0058	0.005	0.02	0.005	0.0064	0.0165	0.1606	0.0137	0.0179	0.0071	0.0802	0.0152	0.0067	0.0043	0.0054	0.0884	0.0962	0.0059	0.0092	0.0082	0.0344	0.0061	0.011	0.1558
12	rs73052118	17067227	1.18	0.345943801679723	3.19	0.341098255896361	0.354207609968877	0.721731138302236	0.1425	0.0686	0.0058	0.0051	0.02	0.005	0.0064	0.0164	0.1606	0.0137	0.0179	0.0071	0.0802	0.0152	0.0066	0.0043	0.0054	0.0884	0.0961	0.0059	0.0092	0.0084	0.0344	0.0061	0.011	0.1557
12	rs78321382	17070922	1.18	0.345943801679723	3.22	0.299593947381755	0.353199162574082	0.702792314025306	0.1425	0.0686	0.0058	0.0051	0.02	0.005	0.0064	0.0164	0.1606	0.0137	0.0179	0.0071	0.0802	0.0152	0.0066	0.0043	0.0054	0.0884	0.0961	0.0059	0.0092	0.0084	0.0344	0.0061	0.011	0.1557
12	rs1485443	17077553	1.18	0.345943801679723	3.22	0.299593947381755	0.350975218602373	0.682932946566079	0.1425	0.0686	0.0058	0.0051	0.02	0.005	0.0064	0.0164	0.1606	0.0137	0.0179	0.0072	0.0802	0.0152	0.0067	0.0043	0.0054	0.0884	0.0961	0.0059	0.0092	0.0084	0.0344	0.0061	0.011	0.1557
12	rs75139289	17101836	1.17	0.382518045708746	3.23	0.286575202599778	0.33690344395615	0.287969307323229	0.1427	0.0684	0.0064	0.0044	0.0204	0.0043	0.006	0.0171	0.159	0.0136	0.0179	0.0082	0.0819	0.0154	0.0075	0.0056	0.005	0.0879	0.0968	0.0059	0.0094	0.0094	0.0338	0.0062	0.0111	0.1516
12	rs67823572	17139900	1.17	0.382518045708746	3.23	0.286575202599778	0.355856148760327	0.345329538580049	0.1428	0.0684	0.0064	0.0044	0.0204	0.0043	0.0061	0.0171	0.1589	0.0136	0.0179	0.0082	0.082	0.0155	0.0076	0.0057	0.005	0.0879	0.0968	0.0059	0.0095	0.0091	0.0338	0.0062	0.011	0.1515
12	rs78384994	17145006	1.17	0.382518045708746	3.23	0.286575202599778	0.353411344253295	0.373660076557514	0.1428	0.0684	0.0064	0.0044	0.0203	0.0043	0.0061	0.0171	0.1589	0.0136	0.0179	0.0082	0.0821	0.0155	0.0076	0.0057	0.005	0.0879	0.0968	0.0059	0.0095	0.0091	0.0338	0.0062	0.011	0.1515
12	rs10047651	17169177	1.17	0.382518045708746	3.23	0.286575202599778	0.377589477367643	0.42227683018828	0.1429	0.0685	0.0063	0.0044	0.0203	0.0043	0.0062	0.0171	0.1589	0.0135	0.0179	0.0082	0.0821	0.0155	0.0076	0.0057	0.005	0.0879	0.0969	0.0059	0.0095	0.0089	0.0338	0.0062	0.011	0.1515
12	rs4764301	17174618	1.17	0.382518045708746	3.23	0.286575202599778	0.387811786080101	0.458734739358722	0.1429	0.0685	0.0063	0.0044	0.0203	0.0043	0.0062	0.0171	0.159	0.0135	0.0179	0.0081	0.0822	0.0155	0.0076	0.0057	0.005	0.088	0.0969	0.0059	0.0095	0.0089	0.0338	0.0062	0.011	0.1515
12	rs11057136	17174622	1.17	0.382518045708746	3.24	0.273955600409011	0.387811786080101	0.458734739358722	0.1429	0.0685	0.0063	0.0044	0.0203	0.0043	0.0062	0.0171	0.159	0.0135	0.0179	0.0081	0.0822	0.0155	0.0076	0.0057	0.005	0.088	0.0969	0.0059	0.0095	0.0089	0.0338	0.0062	0.011	0.1515
12	rs116883094	17185501	1.17	0.382518045708746	3.25	0.261729658797372	0.390598317571359	0.418479686400131	0.1429	0.0685	0.0064	0.0044	0.0203	0.0043	0.0062	0.0171	0.159	0.0136	0.0179	0.0082	0.0822	0.0155	0.0076	0.0057	0.005	0.0879	0.0969	0.0059	0.0095	0.0087	0.0339	0.0062	0.011	0.1515
12	rs10772990	17201808	1.17	0.382518045708746	3.25	0.261729658797372	0.436721476472566	0.406365794144653	0.1426	0.0688	0.0067	0.0045	0.0203	0.0044	0.0063	0.017	0.1591	0.0138	0.0179	0.0081	0.0817	0.0155	0.0076	0.0059	0.0051	0.0871	0.0975	0.0059	0.0096	0.0087	0.0339	0.0064	0.011	0.1508
12	rs77576259	17208539	1.17	0.382518045708746	3.25	0.261729658797372	0.436957643136031	0.402349499747689	0.1426	0.0688	0.0068	0.0045	0.0203	0.0044	0.0063	0.017	0.1589	0.0138	0.0179	0.0081	0.0817	0.0155	0.0076	0.0059	0.0051	0.0871	0.0975	0.0059	0.0096	0.0088	0.0339	0.0065	0.011	0.1508
12	rs2970517	17232920	1.17	0.382518045708746	3.25	0.261729658797372	0.491684982667256	0.449112104246552	0.1423	0.0687	0.007	0.0045	0.0203	0.0044	0.0064	0.017	0.1586	0.0138	0.0179	0.0081	0.0817	0.0155	0.0077	0.006	0.0051	0.0871	0.0974	0.006	0.0096	0.0088	0.034	0.0066	0.011	0.1507
12	rs11057161	17236951	1.17	0.382518045708746	3.25	0.261729658797372	0.605466717311101	0.363684858623505	0.1418	0.0689	0.0073	0.0045	0.0204	0.0044	0.0065	0.017	0.1582	0.0139	0.0179	0.0079	0.0814	0.0157	0.0079	0.0062	0.0051	0.0871	0.0972	0.006	0.0098	0.0089	0.034	0.0066	0.0111	0.1502
12	rs4764307	17241392	1.17	0.382518045708746	3.25	0.261729658797372	0.673941651506713	0.399635014711759	0.1416	0.0689	0.0074	0.0045	0.0204	0.0045	0.0066	0.017	0.1581	0.0139	0.0179	0.0079	0.0814	0.0157	0.008	0.0062	0.0052	0.0871	0.0972	0.006	0.0098	0.009	0.034	0.0066	0.0111	0.1501
12	rs16915199	17243894	1.17	0.382518045708746	3.25	0.261729658797372	0.658516909539393	0.374547617800034	0.1416	0.0689	0.0074	0.0045	0.0204	0.0045	0.0066	0.017	0.158	0.0139	0.0179	0.0079	0.0813	0.0158	0.008	0.0062	0.0052	0.0873	0.0971	0.006	0.0098	0.009	0.034	0.0066	0.0111	0.1501
12	rs1372314	17246848	1.17	0.382518045708746	3.25	0.261729658797372	0.657800072421591	0.381796655269612	0.1416	0.0688	0.0074	0.0045	0.0204	0.0045	0.0066	0.017	0.158	0.0139	0.0179	0.0079	0.0813	0.0158	0.008	0.0063	0.0052	0.0874	0.0971	0.006	0.0099	0.009	0.0339	0.0066	0.0111	0.15
12	rs4617644	17249469	1.15	0.46334549806667	3.25	0.261729658797372	1.42502363736505	0.67157983398684	0.1406	0.0702	0.0086	0.0044	0.0203	0.0049	0.007	0.0173	0.1535	0.0144	0.0182	0.0089	0.0811	0.0163	0.0086	0.007	0.0055	0.0875	0.0987	0.006	0.01	0.0108	0.0329	0.0076	0.0115	0.1443
12	rs10743189	17259227	1.14	0.507725131913635	3.24	0.273955600409011	1.64449880717339	0.762965201762688	0.139	0.0707	0.0087	0.0044	0.0207	0.005	0.007	0.0172	0.1523	0.0145	0.0184	0.0093	0.0803	0.0164	0.0087	0.0071	0.0056	0.0881	0.0997	0.0061	0.0099	0.0112	0.0326	0.0078	0.0118	0.1438
12	rs4257028	17261163	1.14	0.507725131913635	3.24	0.273955600409011	1.64678254550307	0.785747364473876	0.1389	0.0708	0.0087	0.0045	0.0207	0.005	0.007	0.0172	0.1519	0.0145	0.0184	0.0092	0.0802	0.0164	0.0087	0.0071	0.0057	0.0882	0.0997	0.0061	0.0099	0.0112	0.0326	0.0078	0.0118	0.1439
12	rs34291337	17262296	1.14	0.507725131913635	3.24	0.273955600409011	1.72277181107195	0.790015921953436	0.1387	0.0708	0.0087	0.0045	0.0205	0.005	0.0072	0.0172	0.1515	0.0145	0.019	0.0092	0.0801	0.0164	0.0087	0.0071	0.0058	0.0884	0.0997	0.0061	0.0099	0.0112	0.0324	0.0078	0.0118	0.1438
12	rs36017362	17264606	1.14	0.507725131913635	3.23	0.286575202599778	1.88504162569657	0.93918420974638	0.1385	0.0708	0.0088	0.0045	0.0204	0.005	0.0073	0.0171	0.1514	0.0145	0.0194	0.0093	0.08	0.0163	0.0087	0.0071	0.0059	0.0886	0.0997	0.006	0.0099	0.0113	0.0323	0.0081	0.0117	0.1437
12	rs12298608	17274640	1.14	0.507725131913635	3.23	0.286575202599778	1.90619498600293	0.890597644269689	0.1383	0.0708	0.0088	0.0044	0.0205	0.0051	0.0073	0.0172	0.1514	0.0145	0.0194	0.0093	0.0798	0.0163	0.0088	0.0072	0.0057	0.0887	0.0998	0.006	0.0099	0.0112	0.0324	0.0082	0.0117	0.1435
12	rs16912477	17281712	1.14	0.507725131913635	3.23	0.286575202599778	1.91122248854519	0.86642442148225	0.1383	0.0706	0.0089	0.0044	0.0205	0.0051	0.0074	0.0171	0.1516	0.0145	0.0194	0.0093	0.0797	0.0163	0.0089	0.0071	0.0056	0.0887	0.0998	0.006	0.01	0.0112	0.0325	0.0083	0.0117	0.1433
12	rs12811874	17282350	1.14	0.507725131913635	3.21	0.313017210102667	1.91997666461883	0.876233267060418	0.1383	0.0706	0.0089	0.0044	0.0205	0.0051	0.0074	0.0171	0.1516	0.0145	0.0194	0.0093	0.0797	0.0163	0.0089	0.0071	0.0056	0.0887	0.0998	0.006	0.01	0.0112	0.0325	0.0083	0.0117	0.1432
12	rs117453707	17317161	1.13	0.554827224596281	3.21	0.313017210102667	1.88003767862939	0.853846528860146	0.1381	0.0704	0.009	0.0044	0.0205	0.0051	0.0074	0.0172	0.1514	0.0145	0.0194	0.0094	0.0795	0.0164	0.0091	0.0071	0.0056	0.0887	0.0997	0.0061	0.01	0.0114	0.0326	0.0085	0.0118	0.1428
12	rs2970528	17322791	1.13	0.554827224596281	3.21	0.313017210102667	1.91910063683281	0.878572032447181	0.138	0.0703	0.009	0.0044	0.0206	0.0051	0.0074	0.0172	0.1514	0.0145	0.0194	0.0094	0.0795	0.0165	0.0091	0.007	0.0056	0.0888	0.0997	0.0061	0.01	0.0114	0.0326	0.0085	0.0118	0.1427
12	rs1949207	17339144	1.13	0.554827224596281	3.21	0.313017210102667	1.875581463828	0.790626119158906	0.1378	0.0701	0.009	0.0043	0.0206	0.0052	0.0074	0.0173	0.1515	0.0145	0.0194	0.0095	0.0794	0.0166	0.0092	0.007	0.0056	0.0887	0.0996	0.0061	0.01	0.0115	0.0328	0.0087	0.0118	0.1426
12	rs146287228	17341343	1.13	0.554827224596281	3.24	0.273955600409011	1.84773107439732	0.76190557925341	0.1378	0.0701	0.009	0.0043	0.0206	0.0052	0.0074	0.0173	0.1514	0.0145	0.0194	0.0095	0.0794	0.0166	0.0091	0.007	0.0055	0.0886	0.0996	0.0061	0.0099	0.0115	0.0328	0.0087	0.0118	0.1427
12	rs9788058	17352290	1.13	0.554827224596281	3.24	0.273955600409011	1.90477498511116	0.817880613933576	0.1374	0.07	0.0091	0.0043	0.0207	0.0052	0.0074	0.0174	0.1513	0.0146	0.0194	0.0096	0.079	0.0168	0.0091	0.007	0.0056	0.0884	0.0995	0.0061	0.01	0.0116	0.0329	0.0089	0.0119	0.1429
12	rs73064083	17355056	1.13	0.554827224596281	3.24	0.273955600409011	2.1211328887987	0.80775220128513	0.137	0.0699	0.0092	0.0042	0.0209	0.0052	0.0076	0.0172	0.1516	0.0146	0.0196	0.0097	0.0788	0.0168	0.0092	0.0069	0.0056	0.0885	0.0994	0.006	0.01	0.0117	0.0328	0.009	0.0119	0.1427
12	rs11043362	17355174	1.13	0.554827224596281	3.23	0.286575202599778	2.21072485450845	0.897171030649003	0.1369	0.0699	0.0092	0.0042	0.0209	0.0052	0.0076	0.0172	0.1516	0.0146	0.0196	0.0097	0.0788	0.0168	0.0092	0.0069	0.0056	0.0885	0.0994	0.006	0.01	0.0117	0.0328	0.009	0.012	0.1426
12	rs9788289	17355887	1.12	0.604706511137083	3.23	0.286575202599778	1.66728243518896	0.875453961867906	0.1372	0.0698	0.0092	0.0042	0.0209	0.0053	0.0073	0.0174	0.1515	0.0145	0.0196	0.0101	0.0781	0.0168	0.0093	0.007	0.0057	0.0884	0.099	0.0061	0.0101	0.012	0.0327	0.0094	0.0122	0.1421
12	rs10743192	17356185	1.12	0.604706511137083	3.23	0.286575202599778	1.7456119280185	0.957714076240278	0.1372	0.0696	0.0093	0.0041	0.0209	0.0053	0.0073	0.0174	0.1513	0.0145	0.0194	0.0102	0.078	0.0168	0.0094	0.007	0.0057	0.0886	0.0988	0.0061	0.0101	0.012	0.0327	0.0097	0.0122	0.1421
12	rs76227147	17356956	1.12	0.604706511137083	3.23	0.286575202599778	1.68525409086467	0.912232447117604	0.1371	0.0695	0.0094	0.0041	0.0209	0.0054	0.0072	0.0176	0.1511	0.0145	0.0194	0.0103	0.078	0.0169	0.0096	0.007	0.0057	0.0887	0.0983	0.006	0.0102	0.0122	0.0326	0.0098	0.0123	0.1418
12	rs34034662	17361114	1.13	0.554827224596281	3.23	0.286575202599778	1.77569513453302	1.08526357699466	0.1366	0.0696	0.0095	0.004	0.021	0.0054	0.007	0.0179	0.1509	0.0145	0.0194	0.0106	0.0781	0.017	0.0098	0.0071	0.0057	0.0889	0.0974	0.006	0.0103	0.0125	0.0325	0.01	0.0124	0.1416
12	rs10161324	17363694	1.13	0.554827224596281	3.23	0.286575202599778	1.78166914752625	1.11083420401043	0.1364	0.0696	0.0094	0.0041	0.021	0.0055	0.007	0.018	0.1508	0.0145	0.0194	0.0106	0.0781	0.017	0.0099	0.0072	0.0058	0.0889	0.0972	0.006	0.0104	0.0126	0.0325	0.0101	0.0124	0.1415
12	rs10160998	17364274	1.12	0.604706511137083	3.23	0.286575202599778	1.86039236833202	1.15226783818501	0.1363	0.0698	0.0094	0.0041	0.0208	0.0055	0.0071	0.0181	0.1507	0.0146	0.0194	0.0106	0.0781	0.0169	0.01	0.0072	0.0058	0.0889	0.097	0.006	0.0104	0.0126	0.0324	0.0101	0.0125	0.1415
12	rs77934458	17368155	1.13	0.554827224596281	3.23	0.286575202599778	2.08861025574849	1.50590763420688	0.1355	0.0696	0.0096	0.0036	0.0215	0.0055	0.0067	0.0193	0.1517	0.0145	0.0192	0.0109	0.078	0.0172	0.0104	0.0074	0.0057	0.0898	0.0933	0.0061	0.0106	0.0126	0.0314	0.0108	0.0128	0.1415
12	rs6486803	17368251	1.13	0.554827224596281	3.23	0.286575202599778	2.17924182312278	1.54104667000688	0.1354	0.0696	0.0096	0.0036	0.0215	0.0055	0.0067	0.0194	0.1517	0.0145	0.0192	0.011	0.078	0.0173	0.0105	0.0074	0.0056	0.0899	0.093	0.0062	0.0106	0.0126	0.0313	0.0109	0.0129	0.1415
12	rs10840676	17368540	1.12	0.604706511137083	3.22	0.299593947381755	1.98395781848542	1.69455310353688	0.1345	0.0693	0.0095	0.0035	0.022	0.0055	0.0066	0.0199	0.1513	0.0145	0.0191	0.0111	0.0786	0.0177	0.0106	0.0073	0.0055	0.0908	0.0916	0.0062	0.0106	0.0128	0.0306	0.011	0.013	0.1422
12	rs78114334	17368721	1.12	0.604706511137083	3.22	0.299593947381755	1.62451257938984	1.66744785178573	0.1337	0.0684	0.0093	0.0035	0.0224	0.0054	0.0064	0.0201	0.1512	0.0145	0.0191	0.0109	0.0798	0.0177	0.0109	0.0071	0.0055	0.0909	0.0917	0.0063	0.0106	0.0127	0.0302	0.011	0.0131	0.1432
12	rs113539111	17369014	1.13	0.554827224596281	3.21	0.313017210102667	1.2262628054938	1.43738667323336	0.1342	0.0681	0.0089	0.0035	0.0227	0.0052	0.0062	0.02	0.1516	0.0144	0.0189	0.0107	0.0802	0.0179	0.0107	0.0069	0.0053	0.0916	0.0915	0.0062	0.0106	0.0124	0.0299	0.0108	0.0133	0.1438
12	rs115259432	17369769	1.15	0.46334549806667	3.21	0.313017210102667	0.703867074937961	0.858500585268316	0.1354	0.0674	0.008	0.0033	0.0234	0.0048	0.0057	0.02	0.1529	0.0143	0.0185	0.0101	0.0812	0.018	0.0103	0.0064	0.0048	0.0931	0.0907	0.0062	0.0104	0.0118	0.0294	0.0105	0.0137	0.1454
12	rs9971637	17373739	1.14	0.507725131913635	3.21	0.313017210102667	0.220058382195466	0.364439787967224	0.1366	0.0672	0.0071	0.0031	0.0243	0.0043	0.0048	0.0208	0.1545	0.0142	0.0177	0.0092	0.0815	0.0181	0.0096	0.0054	0.0039	0.0961	0.0895	0.0062	0.0102	0.0107	0.0282	0.0098	0.0144	0.1486
12	rs2900402	17376899	1.14	0.507725131913635	3.21	0.313017210102667	0.153848727208369	0.291263381897018	0.1364	0.0667	0.0069	0.0029	0.0244	0.004	0.0046	0.0224	0.155	0.0141	0.0175	0.0088	0.0812	0.0183	0.0092	0.0051	0.0037	0.097	0.0904	0.0062	0.0102	0.0104	0.0281	0.0094	0.0147	0.1485
12	rs61925567	17379051	1.14	0.507725131913635	3.2	0.326850259155197	0.154116659099322	0.291027713771247	0.1367	0.0666	0.0068	0.0029	0.0246	0.0039	0.0045	0.0225	0.1544	0.0141	0.0174	0.0087	0.0819	0.0181	0.0092	0.005	0.0037	0.0969	0.0905	0.0063	0.0102	0.0103	0.0281	0.0094	0.0146	0.1487
12	rs1513053	17387563	1.14	0.507725131913635	3.2	0.326850259155197	0.14226810091584	0.232146024310052	0.1374	0.0666	0.0067	0.0029	0.0246	0.0039	0.0045	0.0227	0.1539	0.014	0.0174	0.0087	0.0821	0.0178	0.0092	0.0049	0.0036	0.0971	0.0907	0.0062	0.0101	0.0102	0.028	0.0094	0.0145	0.1491
12	rs16912557	17392449	1.13	0.554827224596281	3.2	0.326850259155197	0.147272481048784	0.152335667449292	0.1378	0.0666	0.0066	0.0029	0.0246	0.0043	0.0045	0.0229	0.1539	0.0139	0.0174	0.0084	0.0819	0.0178	0.0091	0.0048	0.0035	0.0971	0.0907	0.0063	0.0101	0.0101	0.028	0.0093	0.0145	0.1492
12	rs10743197	17398514	1.13	0.554827224596281	3.2	0.326850259155197	0.133058650318882	0.156156087589922	0.1388	0.0671	0.0064	0.0028	0.0248	0.0042	0.0044	0.0232	0.153	0.014	0.0173	0.0082	0.0817	0.0185	0.0091	0.0045	0.0034	0.0971	0.0907	0.0063	0.0099	0.0097	0.028	0.009	0.0144	0.1496
12	rs117846232	17403746	1.13	0.554827224596281	3.2	0.326850259155197	0.127183807093634	0.159623183808191	0.1388	0.0671	0.0064	0.0028	0.0249	0.0042	0.0044	0.0233	0.1529	0.014	0.0173	0.0082	0.0819	0.0186	0.009	0.0044	0.0034	0.0971	0.0907	0.0063	0.0098	0.0096	0.028	0.009	0.0144	0.15
12	rs17381191	17410181	1.13	0.554827224596281	3.22	0.299593947381755	0.12877287149879	0.167620352585726	0.1388	0.0671	0.0064	0.0028	0.0249	0.0042	0.0043	0.0233	0.1529	0.014	0.0173	0.0082	0.082	0.0187	0.009	0.0044	0.0033	0.097	0.0907	0.0062	0.0098	0.0095	0.0279	0.009	0.0144	0.1501
12	rs111430995	17410365	1.13	0.554827224596281	3.21	0.313017210102667	0.124925998621907	0.169986864259469	0.1388	0.0671	0.0064	0.0028	0.0249	0.0041	0.0043	0.0233	0.1529	0.014	0.0173	0.0082	0.082	0.0187	0.009	0.0044	0.0033	0.097	0.0907	0.0062	0.0099	0.0095	0.0279	0.009	0.0144	0.1501
12	rs11608677	17434118	1.13	0.554827224596281	3.21	0.313017210102667	0.134567893460232	0.137215233806753	0.1391	0.0671	0.0063	0.0027	0.0251	0.004	0.0042	0.0234	0.1526	0.014	0.0172	0.0082	0.0824	0.0188	0.009	0.0041	0.0032	0.0972	0.0907	0.0061	0.0097	0.0092	0.0277	0.0089	0.0143	0.1513
12	rs77039331	17440184	1.13	0.554827224596281	3.22	0.299593947381755	0.135621150225416	0.144051042137703	0.1391	0.0672	0.0063	0.0027	0.0251	0.004	0.0042	0.0234	0.1526	0.014	0.0172	0.0082	0.0824	0.0187	0.009	0.0041	0.0032	0.0972	0.0907	0.0061	0.0097	0.0091	0.0277	0.0089	0.0143	0.1514
12	rs2965667	17444733	1.13	0.554827224596281	3.22	0.299593947381755	0.157828653392279	0.117973900030531	0.1391	0.0672	0.0062	0.0026	0.025	0.004	0.0042	0.0234	0.1524	0.0141	0.0172	0.0081	0.0823	0.0187	0.0092	0.004	0.0031	0.0971	0.0908	0.0061	0.0097	0.0091	0.0277	0.0089	0.0143	0.1518
12	rs2971164	17447349	1.13	0.554827224596281	3.22	0.299593947381755	0.154787693563844	0.11927481260078	0.1391	0.0672	0.0062	0.0026	0.025	0.0039	0.0042	0.0234	0.1525	0.0141	0.0172	0.0081	0.0823	0.0187	0.0092	0.004	0.0031	0.0971	0.0908	0.0061	0.0097	0.0091	0.0277	0.0089	0.0143	0.1518
12	rs73055334	17452847	1.13	0.554827224596281	3.22	0.299593947381755	0.147664217270772	0.1161617008798	0.1393	0.0672	0.0062	0.0026	0.025	0.0039	0.0042	0.0234	0.1524	0.0141	0.0171	0.0081	0.0823	0.0187	0.0092	0.004	0.0031	0.097	0.0907	0.0061	0.0097	0.009	0.0277	0.0088	0.0143	0.1522
12	rs10770215	17462627	1.13	0.554827224596281	3.2	0.326850259155197	0.149335996392662	0.110873859212413	0.1396	0.0672	0.0062	0.0026	0.025	0.0039	0.0041	0.0234	0.1522	0.0141	0.0171	0.0081	0.0823	0.0187	0.0092	0.004	0.0031	0.0971	0.0907	0.006	0.0096	0.009	0.0277	0.0088	0.0143	0.1524
12	rs76615063	17465883	1.13	0.554827224596281	3.2	0.326850259155197	0.133827391321512	0.10726204707087	0.14	0.0675	0.0062	0.0024	0.0249	0.0038	0.004	0.0235	0.1522	0.0143	0.0169	0.0079	0.0824	0.0188	0.0089	0.0038	0.003	0.0974	0.091	0.0059	0.0097	0.0088	0.0275	0.0087	0.0143	0.1529
12	rs17381744	17467001	1.13	0.554827224596281	3.21	0.313017210102667	0.133827391321512	0.10726204707087	0.14	0.0675	0.0062	0.0024	0.0249	0.0038	0.004	0.0235	0.1522	0.0143	0.0169	0.0078	0.0824	0.0188	0.0089	0.0038	0.003	0.0974	0.091	0.0059	0.0097	0.0088	0.0275	0.0087	0.0143	0.1529
12	rs34110724	17474427	1.13	0.554827224596281	3.21	0.313017210102667	0.134784336684639	0.107345519938824	0.1402	0.0675	0.0061	0.0024	0.025	0.0038	0.004	0.0235	0.1522	0.0143	0.0169	0.0078	0.0824	0.0188	0.0088	0.0037	0.0029	0.0974	0.091	0.0059	0.0097	0.0087	0.0275	0.0087	0.0143	0.153
12	rs117206898	17478622	1.13	0.554827224596281	3.21	0.313017210102667	0.134104791345096	0.106428695506672	0.1402	0.0676	0.0061	0.0024	0.025	0.0037	0.0039	0.0235	0.1522	0.0143	0.0169	0.0078	0.0825	0.0188	0.0088	0.0037	0.0029	0.0974	0.0911	0.0059	0.0097	0.0087	0.0275	0.0087	0.0143	0.153
12	rs11043409	17481539	1.13	0.554827224596281	3.21	0.313017210102667	0.134073952038516	0.10551490772154	0.1403	0.0676	0.0061	0.0024	0.025	0.0037	0.0039	0.0235	0.1522	0.0143	0.0169	0.0077	0.0825	0.0188	0.0088	0.0037	0.0029	0.0975	0.0911	0.0059	0.0097	0.0087	0.0275	0.0087	0.0143	0.153
12	rs10840693	17500701	1.13	0.554827224596281	3.21	0.313017210102667	0.16238638009068	0.0965464935360461	0.1408	0.0682	0.0061	0.0021	0.025	0.0036	0.0037	0.0237	0.1524	0.0143	0.0167	0.0071	0.0826	0.0186	0.0082	0.0033	0.0027	0.098	0.0916	0.0057	0.0097	0.0084	0.0273	0.0086	0.0144	0.1539
12	rs16912667	17502660	1.13	0.554827224596281	3.21	0.313017210102667	0.169808957571299	0.0921800949887954	0.1409	0.0682	0.0061	0.0021	0.025	0.0036	0.0037	0.0237	0.1523	0.0143	0.0166	0.0071	0.0826	0.0186	0.0082	0.0033	0.0027	0.0979	0.0916	0.0057	0.0097	0.0084	0.0272	0.0086	0.0144	0.154
12	rs16912675	17503818	1.13	0.554827224596281	3.21	0.313017210102667	0.178738046089287	0.0938378485077095	0.1409	0.0682	0.006	0.0021	0.025	0.0036	0.0037	0.0237	0.1524	0.0143	0.0166	0.0071	0.0825	0.0186	0.0082	0.0033	0.0026	0.098	0.0917	0.0057	0.0098	0.0083	0.0272	0.0085	0.0144	0.1542
12	rs73057460	17506210	1.13	0.554827224596281	3.22	0.299593947381755	0.257013722815102	0.103367180811533	0.141	0.0683	0.0054	0.002	0.025	0.0035	0.0036	0.0237	0.1524	0.0144	0.0166	0.007	0.0826	0.0186	0.0082	0.0032	0.0026	0.098	0.0919	0.0058	0.0098	0.0083	0.0272	0.0085	0.0144	0.1545
12	rs1807821	17522852	1.14	0.507725131913635	3.22	0.299593947381755	0.257058534489753	0.118320283111515	0.1416	0.0683	0.0052	0.002	0.0249	0.0034	0.0036	0.0243	0.152	0.0147	0.0163	0.0066	0.0826	0.0182	0.0078	0.0029	0.0025	0.0983	0.0916	0.0058	0.01	0.008	0.0272	0.0082	0.0147	0.1561
12	rs71461049	17522997	1.14	0.507725131913635	3.22	0.299593947381755	0.257058534489753	0.118580322134213	0.1416	0.0683	0.0052	0.002	0.0249	0.0034	0.0036	0.0243	0.152	0.0147	0.0163	0.0066	0.0826	0.0182	0.0078	0.0029	0.0025	0.0983	0.0916	0.0058	0.01	0.008	0.0272	0.0082	0.0147	0.1561
12	rs73057489	17523754	1.14	0.507725131913635	3.23	0.286575202599778	0.255447998215426	0.117282286432709	0.1417	0.0683	0.0052	0.002	0.0249	0.0034	0.0036	0.0242	0.1521	0.0147	0.0163	0.0066	0.0826	0.0182	0.0078	0.0029	0.0025	0.0983	0.0916	0.0058	0.0099	0.008	0.0272	0.0081	0.0147	0.1562
12	rs10840699	17541970	1.14	0.507725131913635	3.24	0.273955600409011	0.283954097549966	0.145919219953909	0.1424	0.0683	0.0051	0.0019	0.0247	0.0034	0.0035	0.0243	0.1521	0.0146	0.016	0.0062	0.0829	0.0178	0.0075	0.0027	0.0023	0.099	0.0911	0.0061	0.0101	0.0077	0.0271	0.0078	0.0145	0.1574
12	rs75513874	17543321	1.14	0.507725131913635	3.23	0.286575202599778	0.282867532131486	0.14377156807406	0.1423	0.0683	0.0051	0.0019	0.0247	0.0034	0.0035	0.0243	0.1521	0.0146	0.0161	0.0062	0.0829	0.0178	0.0075	0.0027	0.0023	0.099	0.0911	0.0061	0.0101	0.0077	0.0271	0.0078	0.0145	0.1575
12	rs1163979	17547204	1.14	0.507725131913635	3.24	0.273955600409011	0.281971619395818	0.115474138660611	0.1423	0.0683	0.0051	0.0019	0.0247	0.0034	0.0035	0.0243	0.1521	0.0146	0.0161	0.0061	0.0829	0.0177	0.0075	0.0026	0.0023	0.0991	0.0911	0.0062	0.0101	0.0077	0.0271	0.0078	0.0145	0.1575
12	rs117721048	17570599	1.14	0.507725131913635	3.24	0.273955600409011	0.261063826276654	0.120319413142363	0.1424	0.0684	0.005	0.0019	0.0246	0.0034	0.0036	0.0244	0.1521	0.0147	0.0162	0.006	0.0825	0.0176	0.0074	0.0027	0.0023	0.0993	0.0911	0.0064	0.0102	0.0077	0.0269	0.0078	0.0145	0.1579
12	rs12820871	17572290	1.14	0.507725131913635	3.23	0.286575202599778	0.260341288094044	0.114702484957293	0.1424	0.0684	0.005	0.0019	0.0246	0.0034	0.0036	0.0244	0.1521	0.0147	0.0162	0.006	0.0825	0.0176	0.0074	0.0027	0.0023	0.0994	0.0912	0.0064	0.0102	0.0077	0.0269	0.0078	0.0145	0.158
12	rs10840711	17575269	1.14	0.507725131913635	3.23	0.286575202599778	0.258809511713016	0.110873859212413	0.1424	0.0684	0.005	0.0019	0.0246	0.0034	0.0036	0.0244	0.1521	0.0147	0.0162	0.006	0.0824	0.0176	0.0073	0.0027	0.0023	0.0994	0.0912	0.0064	0.0102	0.0076	0.0269	0.0078	0.0145	0.158
12	rs7313609	17579995	1.14	0.507725131913635	3.23	0.286575202599778	0.261696940588397	0.119101046523884	0.1425	0.0683	0.005	0.0018	0.0246	0.0034	0.0036	0.0244	0.152	0.0147	0.0162	0.0059	0.0826	0.0176	0.0073	0.0027	0.0023	0.0994	0.0911	0.0064	0.0102	0.0076	0.0268	0.0078	0.0144	0.158
12	rs12582224	17596073	1.14	0.507725131913635	3.23	0.286575202599778	0.218334828765106	0.159913326398094	0.1432	0.0675	0.0049	0.0018	0.0243	0.0033	0.0034	0.0246	0.1515	0.015	0.0165	0.0057	0.0839	0.0178	0.007	0.0026	0.0024	0.0992	0.091	0.0065	0.0103	0.0077	0.0266	0.0078	0.0143	0.1584
12	rs116929952	17596117	1.14	0.507725131913635	3.23	0.286575202599778	0.218334828765106	0.159913326398094	0.1432	0.0675	0.0049	0.0018	0.0243	0.0033	0.0034	0.0246	0.1515	0.015	0.0165	0.0057	0.0839	0.0178	0.007	0.0026	0.0024	0.0992	0.091	0.0065	0.0103	0.0077	0.0266	0.0078	0.0143	0.1584
12	rs117184162	17602841	1.14	0.507725131913635	3.23	0.286575202599778	0.215723053188883	0.1665395885509	0.1432	0.0674	0.0048	0.0018	0.0243	0.0033	0.0034	0.0246	0.1514	0.015	0.0166	0.0056	0.084	0.0178	0.007	0.0026	0.0025	0.0991	0.0909	0.0065	0.0103	0.0077	0.0266	0.0078	0.0143	0.1584
12	rs1021659	17608424	1.14	0.507725131913635	3.23	0.286575202599778	0.206204881612118	0.157886255595879	0.1435	0.0671	0.0049	0.0019	0.0242	0.0033	0.0034	0.0245	0.1511	0.0151	0.0166	0.0056	0.0845	0.0179	0.0069	0.0026	0.0025	0.0989	0.0909	0.0065	0.0103	0.0077	0.0265	0.0079	0.0142	0.1585
12	rs16912867	17615363	1.13	0.554827224596281	3.23	0.286575202599778	0.160561009748008	0.195206015803662	0.1435	0.0665	0.0049	0.002	0.0242	0.0032	0.0033	0.0244	0.1506	0.015	0.0167	0.0054	0.0843	0.0179	0.0066	0.0026	0.0027	0.0993	0.0909	0.0066	0.0103	0.0078	0.0264	0.008	0.0142	0.1597
12	rs34362840	17616124	1.13	0.554827224596281	3.24	0.273955600409011	0.157522988198986	0.182193574875921	0.1435	0.0663	0.0048	0.002	0.0242	0.0032	0.0032	0.0244	0.1505	0.015	0.0167	0.0054	0.0843	0.0178	0.0065	0.0026	0.0028	0.0994	0.0909	0.0066	0.0103	0.0078	0.0264	0.008	0.0142	0.1601
12	rs118049161	17645847	1.13	0.554827224596281	3.24	0.273955600409011	0.165164585478197	0.182294833329687	0.1439	0.0656	0.0048	0.0021	0.0241	0.0031	0.0032	0.0243	0.1506	0.0151	0.0166	0.0053	0.0836	0.0178	0.0063	0.0025	0.0029	0.0998	0.0909	0.0067	0.0103	0.0078	0.0265	0.0081	0.0141	0.1611
12	rs1027517	17646311	1.13	0.554827224596281	3.21	0.313017210102667	0.165513801168971	0.181788734373627	0.1439	0.0656	0.0048	0.0021	0.0241	0.0031	0.0032	0.0243	0.1506	0.0151	0.0166	0.0053	0.0836	0.0178	0.0063	0.0025	0.0029	0.0998	0.0909	0.0067	0.0103	0.0078	0.0265	0.0081	0.0141	0.1611
12	rs1706613	17651718	1.13	0.554827224596281	3.21	0.313017210102667	0.178555402224082	0.175753492053832	0.1439	0.0655	0.0048	0.0021	0.0241	0.0031	0.0032	0.0242	0.1506	0.0151	0.0166	0.0053	0.0836	0.0178	0.0062	0.0025	0.0029	0.0999	0.0909	0.0068	0.0104	0.0078	0.0265	0.0081	0.0141	0.1612
12	rs10840730	17662085	1.13	0.554827224596281	3.21	0.313017210102667	0.175756313498101	0.178963540689277	0.1439	0.0655	0.0048	0.0021	0.0241	0.0031	0.0032	0.0242	0.1506	0.0151	0.0166	0.0053	0.0835	0.0178	0.0062	0.0025	0.0029	0.0999	0.0909	0.0069	0.0104	0.0078	0.0265	0.0081	0.0141	0.1611
12	rs17385504	17664633	1.13	0.554827224596281	3.21	0.313017210102667	0.175503119843227	0.179265510456408	0.1439	0.0655	0.0048	0.0021	0.0241	0.0031	0.0032	0.0242	0.1506	0.0151	0.0166	0.0053	0.0835	0.0178	0.0062	0.0025	0.0029	0.0999	0.0909	0.0069	0.0104	0.0078	0.0265	0.0081	0.0141	0.1611
12	rs73062799	17672547	1.14	0.507725131913635	3.21	0.313017210102667	0.187744609533602	0.17685467971828	0.1439	0.0653	0.0048	0.0021	0.024	0.0031	0.0032	0.0242	0.1506	0.0151	0.0165	0.0053	0.0835	0.0178	0.0062	0.0025	0.0029	0.1001	0.0909	0.0068	0.0104	0.0078	0.0266	0.0081	0.0141	0.1614
12	rs10840738	17678372	1.14	0.507725131913635	3.21	0.313017210102667	0.171017407954431	0.188917802593623	0.1441	0.0652	0.0048	0.0021	0.024	0.0031	0.0031	0.0242	0.1506	0.0151	0.0164	0.0053	0.0835	0.0177	0.0061	0.0024	0.003	0.1005	0.091	0.0065	0.0104	0.0077	0.0266	0.0079	0.0141	0.162
12	rs79487882	17688011	1.14	0.507725131913635	3.21	0.313017210102667	0.163251605693464	0.215122767138093	0.1438	0.0651	0.0048	0.002	0.0239	0.0031	0.0031	0.0243	0.1507	0.015	0.0164	0.0052	0.0835	0.0178	0.006	0.0024	0.0029	0.1006	0.091	0.0065	0.0103	0.0077	0.0268	0.0078	0.0142	0.1622
12	rs1177399	17704383	1.14	0.507725131913635	3.21	0.313017210102667	0.182413585859256	0.252170644269592	0.1438	0.065	0.0048	0.002	0.0239	0.0031	0.003	0.0242	0.1507	0.015	0.0164	0.0051	0.0836	0.0178	0.0058	0.0023	0.0028	0.101	0.0908	0.0066	0.0103	0.0076	0.0269	0.0078	0.0143	0.1628
12	rs114001895	17708675	1.14	0.507725131913635	3.21	0.313017210102667	0.18130639135285	0.257371845568379	0.1442	0.065	0.0047	0.002	0.0238	0.0031	0.003	0.0242	0.1505	0.015	0.0164	0.005	0.0837	0.0178	0.0058	0.0023	0.0028	0.1009	0.0908	0.0065	0.0103	0.0075	0.0269	0.0078	0.0144	0.1629
12	rs7136712	17738829	1.14	0.507725131913635	3.21	0.313017210102667	0.190651722145119	0.275023972571688	0.1456	0.0647	0.0047	0.002	0.0236	0.0031	0.0029	0.0241	0.1497	0.0149	0.0164	0.0049	0.0842	0.0178	0.0057	0.0023	0.0026	0.1005	0.091	0.0065	0.0102	0.0074	0.0269	0.0077	0.0145	0.1633
12	rs1163785	17741906	1.14	0.507725131913635	3.21	0.313017210102667	0.183747347643978	0.277923629930956	0.1458	0.0646	0.0047	0.002	0.0236	0.0031	0.0028	0.0241	0.1497	0.0149	0.0164	0.0049	0.0843	0.0178	0.0057	0.0024	0.0026	0.1004	0.0911	0.0065	0.0102	0.0074	0.027	0.0077	0.0144	0.1633
12	rs10770234	17744928	1.14	0.507725131913635	3.21	0.313017210102667	0.17888423887914	0.276878674942021	0.1459	0.0646	0.0047	0.002	0.0236	0.0031	0.0028	0.024	0.1497	0.0149	0.0164	0.0049	0.0843	0.0178	0.0057	0.0024	0.0026	0.1003	0.0911	0.0065	0.0102	0.0074	0.027	0.0077	0.0145	0.1633
12	rs117874615	17745917	1.14	0.507725131913635	3.21	0.313017210102667	0.176009718637259	0.277342949892001	0.1459	0.0646	0.0047	0.002	0.0235	0.0031	0.0028	0.024	0.1497	0.0149	0.0164	0.0049	0.0843	0.0178	0.0057	0.0024	0.0026	0.1003	0.0911	0.0065	0.0102	0.0074	0.027	0.0077	0.0145	0.1633
12	rs12313987	17750376	1.14	0.507725131913635	3.21	0.313017210102667	0.171302474045403	0.278620938602695	0.1462	0.0645	0.0047	0.0019	0.0235	0.0031	0.0028	0.024	0.1497	0.0149	0.0164	0.0049	0.0844	0.0178	0.0057	0.0024	0.0026	0.1002	0.0912	0.0065	0.0102	0.0073	0.027	0.0076	0.0145	0.1634
12	rs2437981	17764274	1.14	0.507725131913635	3.21	0.313017210102667	0.0874393606792596	0.189841171687917	0.1466	0.0636	0.0047	0.0016	0.0227	0.003	0.0031	0.0228	0.1491	0.0144	0.0164	0.0049	0.0855	0.0176	0.0055	0.0023	0.0025	0.101	0.091	0.0062	0.01	0.0073	0.027	0.0074	0.0148	0.1665
12	rs116388774	17771866	1.14	0.507725131913635	3.2	0.326850259155197	0.0882940304218723	0.188712817630702	0.1465	0.0636	0.0046	0.0016	0.0226	0.003	0.0031	0.0227	0.149	0.0144	0.0164	0.0049	0.0855	0.0176	0.0054	0.0023	0.0025	0.1011	0.0912	0.0062	0.01	0.0073	0.027	0.0074	0.0148	0.1667
12	rs73068681	17774637	1.14	0.507725131913635	3.2	0.326850259155197	0.0890102910543009	0.18922542205828	0.1465	0.0636	0.0046	0.0016	0.0226	0.003	0.0031	0.0227	0.149	0.0144	0.0164	0.0049	0.0855	0.0176	0.0054	0.0023	0.0025	0.1011	0.0913	0.0062	0.01	0.0073	0.027	0.0074	0.0148	0.1668
12	rs1865936	17786693	1.14	0.507725131913635	3.2	0.326850259155197	0.107285316652188	0.222768759221642	0.1466	0.0637	0.0045	0.0016	0.0225	0.003	0.0031	0.0225	0.1491	0.0143	0.0164	0.0049	0.0856	0.0175	0.0054	0.0023	0.0024	0.1011	0.0915	0.0062	0.01	0.0072	0.0268	0.0074	0.0149	0.1671
12	rs1865937	17786786	1.14	0.507725131913635	3.2	0.326850259155197	0.100998903909787	0.225699239170223	0.1466	0.0637	0.0045	0.0016	0.0225	0.003	0.0029	0.0225	0.1491	0.0143	0.0164	0.0049	0.0856	0.0176	0.0054	0.0023	0.0024	0.1011	0.0916	0.0062	0.01	0.0072	0.0268	0.0074	0.0149	0.167
12	rs73068701	17791485	1.14	0.507725131913635	3.2	0.326850259155197	0.094599117791107	0.211492539641594	0.1466	0.0637	0.0045	0.0016	0.0225	0.003	0.0029	0.0225	0.149	0.0143	0.0164	0.0049	0.0857	0.0175	0.0054	0.0023	0.0024	0.1012	0.0916	0.0062	0.01	0.0072	0.0268	0.0074	0.0149	0.1671
12	rs993376	17795398	1.14	0.507725131913635	3.2	0.326850259155197	0.0960739472472638	0.214801633322173	0.1465	0.0637	0.0045	0.0016	0.0225	0.003	0.0029	0.0225	0.1488	0.0143	0.0165	0.0049	0.0858	0.0175	0.0054	0.0023	0.0024	0.1011	0.0916	0.0062	0.01	0.0073	0.0268	0.0074	0.0148	0.1672
12	rs111447056	17804455	1.14	0.507725131913635	3.2	0.326850259155197	0.0888189291923486	0.195309681052254	0.1463	0.0636	0.0045	0.0017	0.0225	0.003	0.0029	0.0225	0.1488	0.0143	0.0164	0.0049	0.0858	0.0174	0.0055	0.0022	0.0025	0.1012	0.0916	0.0061	0.01	0.0073	0.0269	0.0074	0.0149	0.1673
12	rs1437081	17816777	1.14	0.507725131913635	3.2	0.326850259155197	0.0895378834733846	0.205452687075189	0.1462	0.0635	0.0045	0.0017	0.0225	0.003	0.0029	0.0226	0.1489	0.0143	0.0164	0.0048	0.0858	0.0174	0.0055	0.0022	0.0025	0.1012	0.0917	0.0061	0.01	0.0073	0.0269	0.0074	0.0149	0.1674
12	rs1370220	17821038	1.15	0.46334549806667	3.2	0.326850259155197	0.100895265438441	0.221902871744182	0.1445	0.0636	0.0044	0.0017	0.0224	0.003	0.0029	0.0225	0.1488	0.0142	0.0165	0.0047	0.0859	0.0174	0.0054	0.0023	0.0024	0.1016	0.0922	0.0061	0.0101	0.0074	0.0268	0.0074	0.015	0.1683
12	rs2437977	17821101	1.15	0.46334549806667	3.2	0.326850259155197	0.110462490150616	0.233464410079361	0.1445	0.0636	0.0044	0.0017	0.0225	0.003	0.0029	0.0225	0.1488	0.0142	0.0165	0.0047	0.0859	0.0174	0.0054	0.0023	0.0023	0.1016	0.0922	0.0061	0.0101	0.0073	0.0268	0.0074	0.015	0.1685
12	rs729953	17822790	1.14	0.507725131913635	3.2	0.326850259155197	0.0818986953339756	0.198741025907447	0.1432	0.0637	0.0043	0.0017	0.0221	0.0024	0.0028	0.0229	0.149	0.0142	0.0164	0.0047	0.0858	0.0172	0.0053	0.0022	0.0023	0.1028	0.0924	0.0063	0.0102	0.0074	0.0268	0.0078	0.0151	0.1683
12	rs2467133	17825447	1.15	0.46334549806667	3.2	0.326850259155197	0.119849133312615	0.18300418311591	0.1439	0.0636	0.0043	0.0016	0.022	0.0022	0.0027	0.0229	0.1481	0.0142	0.0163	0.0047	0.0858	0.0171	0.0053	0.0022	0.0023	0.1034	0.0924	0.0061	0.0101	0.0073	0.027	0.008	0.0152	0.1687
12	rs75440460	17831311	1.15	0.46334549806667	3.2	0.326850259155197	0.147174643612174	0.185851008116084	0.1442	0.0632	0.0043	0.0016	0.0219	0.0025	0.0027	0.023	0.1478	0.0142	0.0164	0.005	0.086	0.017	0.0052	0.0022	0.0024	0.1041	0.0924	0.0062	0.0101	0.0073	0.0266	0.0081	0.015	0.1684
12	rs4628731	17832927	1.15	0.46334549806667	3.2	0.326850259155197	0.142044528445277	0.190457601211917	0.1442	0.0632	0.0043	0.0016	0.0219	0.0025	0.0027	0.023	0.1478	0.0142	0.0165	0.005	0.086	0.017	0.0052	0.0022	0.0023	0.1041	0.0924	0.0062	0.0101	0.0072	0.0266	0.0081	0.015	0.1684
12	rs76972617	17833713	1.15	0.46334549806667	3.2	0.326850259155197	0.141406907101811	0.189020323484929	0.1441	0.0632	0.0043	0.0016	0.0219	0.0025	0.0027	0.023	0.1479	0.0142	0.0165	0.005	0.0861	0.017	0.0052	0.0022	0.0023	0.1041	0.0924	0.0062	0.0101	0.0072	0.0266	0.0081	0.015	0.1683
12	rs12814031	17835628	1.15	0.46334549806667	3.19	0.341098255896361	0.136929053488877	0.163312060790751	0.1441	0.0629	0.0043	0.0016	0.0219	0.0025	0.0027	0.023	0.1477	0.0142	0.0166	0.005	0.0861	0.0169	0.0052	0.0022	0.0023	0.1043	0.0925	0.0061	0.0101	0.0072	0.0266	0.0081	0.015	0.1682
12	rs60455625	17837857	1.15	0.46334549806667	3.19	0.341098255896361	0.138433037655963	0.166343349520279	0.144	0.0626	0.0043	0.0015	0.0218	0.0025	0.0027	0.023	0.1476	0.0142	0.0169	0.0051	0.0861	0.0168	0.0053	0.0022	0.0023	0.1047	0.0926	0.0061	0.0101	0.0072	0.0266	0.0081	0.0151	0.1682
12	rs4359260	17840127	1.15	0.46334549806667	3.18	0.355766254763284	0.143613947009192	0.157501188250261	0.1442	0.0624	0.0043	0.0015	0.0217	0.0026	0.0028	0.023	0.1474	0.0142	0.017	0.0051	0.086	0.0166	0.0053	0.0021	0.0023	0.105	0.0926	0.0061	0.0101	0.0072	0.0265	0.0081	0.0151	0.1682
12	rs6486821	17844630	1.15	0.46334549806667	3.18	0.355766254763284	0.136180756761487	0.151196152137267	0.1443	0.0624	0.0043	0.0015	0.0217	0.0026	0.0028	0.0231	0.1472	0.0142	0.017	0.0051	0.0858	0.0166	0.0053	0.0022	0.0023	0.1051	0.0925	0.0061	0.0101	0.0072	0.0265	0.0081	0.0151	0.1681
12	rs7958860	17849601	1.15	0.46334549806667	3.18	0.355766254763284	0.145226008667644	0.152430765349601	0.145	0.0623	0.0043	0.0015	0.0217	0.0026	0.0028	0.0232	0.1471	0.0142	0.0171	0.0051	0.0853	0.0166	0.0053	0.0022	0.0023	0.1051	0.0925	0.006	0.0101	0.0072	0.0265	0.0081	0.0151	0.1684
12	rs4365107	17851495	1.15	0.46334549806667	3.15	0.402339212139645	0.152879782097282	0.156252030030194	0.145	0.0622	0.0043	0.0015	0.0217	0.0026	0.0028	0.0233	0.147	0.0142	0.0171	0.0051	0.0851	0.0165	0.0053	0.0021	0.0023	0.1052	0.0925	0.006	0.0101	0.0072	0.0266	0.0081	0.0152	0.1684
12	rs11043600	17864825	1.15	0.46334549806667	3.15	0.402339212139645	0.159123085419892	0.162824983309083	0.1444	0.0622	0.0042	0.0016	0.0217	0.0027	0.0028	0.0237	0.1471	0.0143	0.0171	0.0051	0.0844	0.0164	0.0054	0.0022	0.0023	0.1053	0.0926	0.0062	0.0101	0.0073	0.0264	0.008	0.0154	0.1687
12	rs35476195	17870765	1.15	0.46334549806667	3.14	0.418735639412168	0.172911116233348	0.161755220868962	0.1444	0.0621	0.0042	0.0016	0.0217	0.0028	0.0029	0.0237	0.147	0.0143	0.0171	0.0051	0.0843	0.0164	0.0054	0.0022	0.0024	0.1054	0.0924	0.0062	0.0101	0.0073	0.0263	0.008	0.0154	0.1687
12	rs12813320	17884776	1.15	0.46334549806667	3.13	0.435575753324506	0.281030200722289	0.201877822249935	0.1438	0.0617	0.0043	0.0017	0.0218	0.0029	0.0029	0.0239	0.1463	0.0148	0.0173	0.0051	0.0841	0.0165	0.0056	0.0022	0.0031	0.1048	0.0927	0.0061	0.0101	0.0074	0.0262	0.0082	0.0156	0.1685
12	rs56218884	17884937	1.15	0.46334549806667	3.13	0.435575753324506	0.277094705572262	0.201772997176456	0.1439	0.0617	0.0043	0.0017	0.0218	0.0029	0.0029	0.0239	0.1462	0.0148	0.0173	0.0051	0.084	0.0165	0.0056	0.0022	0.0031	0.1047	0.0929	0.0061	0.0101	0.0074	0.0262	0.0082	0.0156	0.1684
12	rs4393375	17886835	1.14	0.507725131913635	3.13	0.435575753324506	0.329135312921402	0.205452687075189	0.1442	0.0616	0.0043	0.0017	0.022	0.003	0.0027	0.0241	0.1445	0.0149	0.0175	0.0051	0.0843	0.0165	0.0058	0.0024	0.0031	0.1043	0.0928	0.0061	0.0102	0.0074	0.0261	0.0083	0.0157	0.1688
12	rs78941471	17886960	1.15	0.46334549806667	3.11	0.470604638115432	0.325667930062476	0.196659018326756	0.1441	0.0616	0.0043	0.0017	0.022	0.003	0.0027	0.0241	0.1445	0.0149	0.0175	0.0051	0.0843	0.0165	0.0058	0.0024	0.0031	0.1045	0.0928	0.006	0.0102	0.0074	0.026	0.0083	0.0157	0.1688
12	rs73058969	17894506	1.15	0.46334549806667	3.11	0.470604638115432	0.346391526599159	0.241091558614093	0.1448	0.0616	0.0042	0.0018	0.0219	0.003	0.0027	0.0241	0.1444	0.0149	0.0177	0.0051	0.084	0.0165	0.0058	0.0024	0.0031	0.1045	0.0931	0.0059	0.0101	0.0073	0.026	0.0082	0.0157	0.1686
12	rs11043641	17895222	1.15	0.46334549806667	3.11	0.470604638115432	0.347021909919999	0.242203447592666	0.1448	0.0616	0.0042	0.0018	0.0219	0.003	0.0027	0.0241	0.1444	0.0149	0.0177	0.0051	0.084	0.0165	0.0058	0.0024	0.0031	0.1045	0.093	0.0059	0.0101	0.0073	0.026	0.0082	0.0157	0.1686
12	rs11043643	17896849	1.15	0.46334549806667	3.11	0.470604638115432	0.359004565499112	0.235115774492863	0.1447	0.0616	0.0043	0.0018	0.0219	0.0031	0.0027	0.0241	0.1444	0.0149	0.0177	0.0051	0.084	0.0165	0.0058	0.0024	0.0031	0.1045	0.093	0.0059	0.0101	0.0073	0.0259	0.0083	0.0157	0.1686
12	rs7971016	17905767	1.15	0.46334549806667	3.1	0.488801954490689	0.381441086611418	0.216730804214747	0.1453	0.0616	0.0043	0.0018	0.0219	0.0031	0.0027	0.0242	0.1444	0.0149	0.0178	0.005	0.0836	0.0165	0.0058	0.0023	0.0031	0.1046	0.0932	0.0059	0.0101	0.0073	0.0258	0.0083	0.0157	0.1684
12	rs73060892	17928152	1.15	0.46334549806667	3.1	0.488801954490689	0.396257841271106	0.198845319840853	0.1458	0.0613	0.0044	0.0019	0.0217	0.0032	0.0028	0.0242	0.1444	0.0148	0.0177	0.005	0.0831	0.0168	0.0058	0.0023	0.0032	0.1048	0.0927	0.0059	0.0101	0.0072	0.0259	0.0084	0.0157	0.1683
12	rs73060894	17928234	1.15	0.46334549806667	3.09	0.50746005104726	0.396032920930503	0.198949632167087	0.1457	0.0613	0.0044	0.0019	0.0217	0.0032	0.0028	0.0242	0.1444	0.0148	0.0177	0.005	0.0831	0.0168	0.0058	0.0023	0.0032	0.1048	0.0927	0.0059	0.0101	0.0072	0.0259	0.0084	0.0157	0.1683
12	rs111686445	17930677	1.15	0.46334549806667	3.09	0.50746005104726	0.403716263111151	0.193860061239664	0.1458	0.0613	0.0044	0.0019	0.0217	0.0032	0.0028	0.0243	0.1444	0.0148	0.0177	0.005	0.083	0.0168	0.0058	0.0023	0.0032	0.1048	0.0926	0.0059	0.0101	0.0072	0.0258	0.0084	0.0157	0.1683
12	rs4764358	17931904	1.15	0.46334549806667	3.09	0.50746005104726	0.408384695406053	0.201772997176456	0.1458	0.0612	0.0044	0.0019	0.0217	0.0033	0.0028	0.0243	0.1445	0.0148	0.0176	0.005	0.083	0.0168	0.0058	0.0023	0.0032	0.1048	0.0925	0.0059	0.0101	0.0072	0.0258	0.0084	0.0157	0.1683
12	rs58328246	17933554	1.15	0.46334549806667	3.08	0.526582953384854	0.404795577243635	0.206930766070822	0.1459	0.0612	0.0044	0.0019	0.0217	0.0033	0.0028	0.0243	0.1444	0.0148	0.0176	0.005	0.083	0.0168	0.0058	0.0023	0.0032	0.1048	0.0925	0.0059	0.0101	0.0072	0.0258	0.0084	0.0157	0.1683
12	rs75346627	17934156	1.15	0.46334549806667	3.07	0.546174590811499	0.40139214599677	0.195932062599051	0.1458	0.0612	0.0044	0.0019	0.0217	0.0032	0.0028	0.0243	0.1444	0.0148	0.0176	0.005	0.0831	0.0169	0.0058	0.0023	0.0032	0.1048	0.0925	0.0059	0.0101	0.0073	0.0258	0.0084	0.0157	0.1682
12	rs61914035	17943846	1.15	0.46334549806667	3.07	0.546174590811499	0.385478898617549	0.18513789203775	0.1458	0.0612	0.0044	0.0019	0.0218	0.0032	0.0028	0.0243	0.1444	0.0148	0.0175	0.005	0.0831	0.017	0.0059	0.0023	0.0032	0.1049	0.0925	0.0059	0.0101	0.0073	0.0258	0.0084	0.0157	0.1682
12	rs74666395	17944000	1.15	0.46334549806667	3.07	0.546174590811499	0.385589826900123	0.185443398408642	0.1458	0.0612	0.0044	0.0019	0.0218	0.0032	0.0028	0.0243	0.1444	0.0148	0.0175	0.005	0.0831	0.017	0.0059	0.0024	0.0032	0.1049	0.0925	0.0059	0.0101	0.0073	0.0258	0.0084	0.0157	0.1681
12	rs78485204	17944586	1.15	0.46334549806667	3.06	0.566238797870229	0.384536660996603	0.185443398408642	0.1458	0.0612	0.0044	0.0019	0.0217	0.0032	0.0028	0.0243	0.1444	0.0148	0.0175	0.005	0.0831	0.017	0.0059	0.0024	0.0032	0.1049	0.0924	0.0059	0.0101	0.0073	0.0258	0.0084	0.0157	0.1681
12	rs10840859	17947648	1.15	0.46334549806667	3.06	0.566238797870229	0.370978589625484	0.183409950093433	0.1457	0.0612	0.0044	0.0019	0.0217	0.0032	0.0028	0.0243	0.1446	0.0147	0.0174	0.005	0.0833	0.0172	0.0059	0.0024	0.0032	0.1051	0.0924	0.0059	0.0101	0.0072	0.0258	0.0084	0.0157	0.1677
12	rs4611259	17954912	1.15	0.46334549806667	3.07	0.546174590811499	0.363350161087351	0.155293550685093	0.1457	0.0612	0.0044	0.0019	0.0217	0.0032	0.0028	0.0243	0.1446	0.0147	0.0174	0.005	0.0834	0.0172	0.0059	0.0024	0.0032	0.1052	0.0923	0.0059	0.0101	0.0072	0.0258	0.0084	0.0156	0.1677
12	rs55997122	17964679	1.15	0.46334549806667	3.07	0.546174590811499	0.36539807073304	0.142284369371962	0.1457	0.0612	0.0044	0.0019	0.0217	0.0032	0.0028	0.0243	0.1448	0.0147	0.0174	0.005	0.0834	0.0171	0.0059	0.0024	0.0032	0.1053	0.0923	0.0059	0.0101	0.0072	0.0258	0.0084	0.0157	0.1677
12	rs116063249	17967120	1.15	0.46334549806667	3.07	0.546174590811499	0.361630178464284	0.15798257461064	0.1457	0.0612	0.0044	0.0019	0.0217	0.0032	0.0028	0.0243	0.1448	0.0147	0.0174	0.005	0.0834	0.0171	0.0059	0.0024	0.0032	0.1053	0.0923	0.0059	0.0101	0.0071	0.0258	0.0084	0.0157	0.1677
12	rs7298022	17982880	1.15	0.46334549806667	3.06	0.566238797870229	0.425926128223171	0.112314398867816	0.1459	0.0613	0.0044	0.0019	0.0216	0.0032	0.0028	0.0245	0.1452	0.0147	0.0161	0.005	0.0836	0.0171	0.0059	0.0024	0.0032	0.1055	0.0923	0.006	0.0101	0.0071	0.0259	0.0084	0.0157	0.1677
12	rs10770270	17989172	1.15	0.46334549806667	3.06	0.566238797870229	0.455934136344561	0.107679661383449	0.1459	0.0613	0.0044	0.0018	0.0216	0.0032	0.0028	0.0245	0.1452	0.0147	0.016	0.005	0.0836	0.0171	0.0059	0.0024	0.0032	0.1055	0.0924	0.006	0.0101	0.0071	0.0259	0.0084	0.0157	0.1677
12	rs61915210	18005419	1.15	0.46334549806667	3.06	0.566238797870229	0.475798014634372	0.0997717665171424	0.1456	0.0613	0.0044	0.0018	0.0218	0.0032	0.0027	0.0245	0.1451	0.0147	0.016	0.005	0.0837	0.017	0.0059	0.0024	0.0032	0.1057	0.0923	0.006	0.0101	0.0071	0.0258	0.0085	0.0157	0.1677
12	rs117356060	18026239	1.16	0.421630287221885	3.06	0.566238797870229	0.559522021568912	0.101236627245305	0.1456	0.061	0.0044	0.0019	0.0219	0.0032	0.0027	0.0246	0.1447	0.0147	0.016	0.005	0.0836	0.017	0.0058	0.0024	0.0032	0.1064	0.092	0.006	0.0101	0.0071	0.0258	0.0087	0.0157	0.1679
12	rs11610975	18040077	1.16	0.421630287221885	3.06	0.566238797870229	0.586016395823761	0.102627730579959	0.1455	0.0609	0.0044	0.0019	0.0219	0.0032	0.0026	0.0247	0.1446	0.0148	0.016	0.005	0.0836	0.0171	0.0057	0.0024	0.0032	0.1066	0.0919	0.006	0.0101	0.0071	0.0258	0.0087	0.0157	0.1679
12	rs10505809	18049226	1.16	0.421630287221885	3.05	0.586779315918157	0.608368059764992	0.104852248394759	0.1456	0.0608	0.0044	0.0019	0.0219	0.0031	0.0026	0.0247	0.1445	0.0148	0.016	0.005	0.0836	0.0171	0.0057	0.0024	0.0032	0.1067	0.0919	0.006	0.0101	0.0071	0.0258	0.0088	0.0158	0.1679
12	rs117147466	18065810	1.16	0.421630287221885	3.05	0.586779315918157	0.701431016050823	0.104686835934905	0.1456	0.0606	0.0044	0.0019	0.022	0.0032	0.0025	0.0248	0.1439	0.0147	0.016	0.005	0.0838	0.017	0.0056	0.0024	0.0032	0.1072	0.0915	0.006	0.0101	0.0071	0.0259	0.0089	0.0157	0.1683
12	rs115708669	18081598	1.17	0.382518045708746	3.05	0.586779315918157	1.44418439059526	0.113591350677242	0.1459	0.0595	0.0044	0.002	0.0221	0.0032	0.0022	0.0251	0.1411	0.0143	0.0162	0.0049	0.0845	0.0167	0.0053	0.0025	0.0032	0.1094	0.09	0.0059	0.01	0.007	0.0261	0.0094	0.0159	0.1699
12	rs4462399	18085024	1.17	0.382518045708746	3.05	0.586779315918157	1.47679407344151	0.126303135951984	0.146	0.0594	0.0044	0.002	0.0221	0.0032	0.0022	0.0251	0.141	0.0143	0.0162	0.0049	0.0845	0.0167	0.0052	0.0025	0.0032	0.1096	0.0898	0.0059	0.01	0.007	0.0261	0.0094	0.0159	0.17
12	rs11043741	18091459	1.17	0.382518045708746	3.05	0.586779315918157	1.53500603990663	0.127192227947889	0.1459	0.0592	0.0044	0.0021	0.0221	0.0033	0.0022	0.0252	0.141	0.0143	0.0162	0.0049	0.0843	0.0167	0.0051	0.0025	0.0032	0.11	0.0895	0.0059	0.01	0.007	0.0261	0.0094	0.0159	0.1702
12	rs7957282	18097464	1.17	0.382518045708746	3.05	0.586779315918157	1.54747747620913	0.125859462120879	0.1459	0.0592	0.0044	0.0021	0.0222	0.0033	0.0022	0.0253	0.141	0.0142	0.0163	0.005	0.0843	0.0168	0.0051	0.0026	0.0033	0.1102	0.0894	0.0059	0.01	0.007	0.0261	0.0094	0.0159	0.1703
12	rs77115453	18107647	1.17	0.382518045708746	3.05	0.586779315918157	1.57365320363862	0.145638438187969	0.1459	0.0592	0.0044	0.0021	0.0222	0.0033	0.0022	0.0253	0.1409	0.0142	0.0163	0.005	0.0842	0.0168	0.0051	0.0026	0.0032	0.1102	0.0893	0.0059	0.01	0.007	0.0261	0.0094	0.016	0.1702
12	rs73061177	18113421	1.17	0.382518045708746	3.05	0.586779315918157	1.58459785461203	0.153478242882587	0.1459	0.0592	0.0044	0.0021	0.0222	0.0033	0.0022	0.0253	0.1409	0.0143	0.0163	0.005	0.0842	0.0168	0.005	0.0026	0.0032	0.1102	0.0892	0.0059	0.01	0.007	0.0261	0.0094	0.016	0.1702
12	rs7974835	18119569	1.17	0.382518045708746	3.05	0.586779315918157	1.61377895891873	0.165363373537302	0.1458	0.0593	0.0044	0.0021	0.0222	0.0033	0.0022	0.0254	0.1408	0.0143	0.0163	0.0049	0.0842	0.0169	0.005	0.0026	0.0032	0.1102	0.0891	0.006	0.01	0.0071	0.0262	0.0094	0.016	0.1702
12	rs73061196	18128212	1.17	0.382518045708746	3.05	0.586779315918157	1.60625997919371	0.157116455162201	0.1459	0.0596	0.0044	0.0021	0.0222	0.0034	0.0022	0.0254	0.1406	0.0143	0.0164	0.0049	0.0841	0.0169	0.005	0.0026	0.0031	0.1101	0.0889	0.006	0.01	0.0071	0.0262	0.0094	0.016	0.1702
12	rs10840932	18129375	1.17	0.382518045708746	3.05	0.586779315918157	1.57140628613196	0.151006531248728	0.146	0.0596	0.0044	0.0021	0.0222	0.0034	0.0022	0.0254	0.1406	0.0143	0.0164	0.0049	0.0841	0.0169	0.005	0.0026	0.0031	0.1101	0.0888	0.006	0.01	0.0072	0.0262	0.0094	0.016	0.1702
12	rs17390564	18135826	1.17	0.382518045708746	3.06	0.566238797870229	1.56518224907734	0.151955488423524	0.146	0.0597	0.0044	0.0021	0.0222	0.0034	0.0022	0.0254	0.1405	0.0143	0.0164	0.0049	0.0841	0.0169	0.005	0.0026	0.0031	0.1101	0.0887	0.006	0.01	0.0072	0.0262	0.0094	0.016	0.1702
12	rs1997157	18138862	1.17	0.382518045708746	3.04	0.607799794750251	1.55337098069457	0.147420018860271	0.146	0.0598	0.0044	0.0021	0.0222	0.0034	0.0022	0.0254	0.1405	0.0143	0.0164	0.0049	0.0841	0.0169	0.005	0.0026	0.003	0.1101	0.0887	0.006	0.01	0.0072	0.0262	0.0094	0.016	0.1702
12	rs12811389	18139438	1.17	0.382518045708746	3.04	0.607799794750251	1.54331626989624	0.14377156807406	0.1461	0.0598	0.0044	0.0021	0.0222	0.0034	0.0022	0.0254	0.1405	0.0143	0.0164	0.0049	0.0841	0.0169	0.005	0.0026	0.003	0.11	0.0887	0.006	0.01	0.0072	0.0262	0.0094	0.016	0.1702
12	rs12316111	18142192	1.17	0.382518045708746	3.05	0.586779315918157	1.46692330713764	0.130591867625126	0.146	0.0598	0.0045	0.0021	0.0222	0.0034	0.0023	0.0254	0.1405	0.0143	0.0164	0.005	0.0841	0.0169	0.0051	0.0026	0.0031	0.1099	0.0884	0.006	0.01	0.0073	0.0263	0.0094	0.0159	0.1702
12	rs12812623	18146047	1.17	0.382518045708746	3.05	0.586779315918157	1.369181829903	0.109692882487051	0.1461	0.06	0.0046	0.0022	0.0224	0.0034	0.0023	0.0254	0.1403	0.0142	0.0164	0.005	0.084	0.0169	0.0052	0.0026	0.0031	0.1095	0.088	0.0061	0.01	0.0075	0.0263	0.0094	0.0159	0.1702
12	rs11043769	18152229	1.17	0.382518045708746	3.06	0.566238797870229	1.35039982995645	0.0821069616922733	0.1462	0.0603	0.0047	0.0022	0.0224	0.0035	0.0023	0.0255	0.14	0.0141	0.0163	0.0052	0.084	0.0168	0.0053	0.0026	0.0032	0.109	0.0873	0.0062	0.0101	0.0076	0.0263	0.0095	0.016	0.1702
12	rs11043772	18160534	1.17	0.382518045708746	3.06	0.566238797870229	1.34866211764947	0.0763343786965681	0.1462	0.0604	0.0047	0.0023	0.0224	0.0035	0.0023	0.0255	0.14	0.0141	0.0163	0.0053	0.0839	0.0168	0.0053	0.0026	0.0032	0.1088	0.0872	0.0062	0.0102	0.0077	0.0264	0.0096	0.016	0.1701
12	rs68014110	18184944	1.17	0.382518045708746	3.07	0.546174590811499	1.3220272583567	0.0662051806236194	0.1463	0.0605	0.0048	0.0023	0.0224	0.0035	0.0023	0.0254	0.14	0.014	0.0162	0.0053	0.0839	0.0168	0.0053	0.0027	0.0032	0.1087	0.0871	0.0062	0.0102	0.0077	0.0265	0.0096	0.016	0.1702
12	rs10770301	18185053	1.17	0.382518045708746	3.07	0.546174590811499	1.30282628857112	0.0649729111615026	0.1463	0.0605	0.0048	0.0023	0.0224	0.0035	0.0023	0.0254	0.1399	0.014	0.0162	0.0053	0.0841	0.0168	0.0053	0.0027	0.0032	0.1086	0.0872	0.0062	0.0102	0.0077	0.0264	0.0096	0.016	0.1702
12	rs56095945	18195118	1.17	0.382518045708746	3.07	0.546174590811499	1.31007382160524	0.0586974023539478	0.1465	0.0606	0.0048	0.0023	0.0224	0.0035	0.0023	0.0254	0.1397	0.014	0.0162	0.0054	0.0838	0.0167	0.0053	0.0026	0.0032	0.1089	0.0873	0.0062	0.0102	0.0077	0.0264	0.0096	0.016	0.17
12	rs34583738	18196110	1.17	0.382518045708746	3.07	0.546174590811499	1.28316399538951	0.0535093889511163	0.1465	0.0606	0.0048	0.0023	0.0224	0.0035	0.0023	0.0254	0.1398	0.014	0.0161	0.0054	0.0838	0.0167	0.0053	0.0026	0.0032	0.1089	0.0873	0.0062	0.0102	0.0077	0.0264	0.0096	0.016	0.17
12	rs118059910	18203558	1.18	0.345943801679723	3.07	0.546174590811499	1.2714403369401	0.0555343001299485	0.1465	0.0607	0.0048	0.0023	0.0224	0.0035	0.0024	0.0254	0.1398	0.014	0.0162	0.0055	0.0835	0.0167	0.0054	0.0027	0.0033	0.1088	0.087	0.0062	0.0101	0.0078	0.0264	0.0096	0.016	0.1699
12	rs117624816	18210143	1.18	0.345943801679723	3.07	0.546174590811499	1.23782507552542	0.0518262345463307	0.1466	0.0608	0.0048	0.0023	0.0224	0.0035	0.0024	0.0253	0.1398	0.014	0.0162	0.0055	0.0834	0.0167	0.0054	0.0027	0.0033	0.1087	0.0869	0.0062	0.0101	0.0078	0.0264	0.0096	0.016	0.1698
12	rs73063249	18220079	1.18	0.345943801679723	3.06	0.566238797870229	1.20095547007227	0.0458567180137655	0.1466	0.0609	0.0049	0.0023	0.0224	0.0035	0.0024	0.0254	0.1399	0.014	0.0162	0.0056	0.0832	0.0167	0.0055	0.0027	0.0033	0.1087	0.0867	0.0063	0.0101	0.0078	0.0265	0.0096	0.0161	0.1697
12	rs73063259	18232377	1.18	0.345943801679723	3.06	0.566238797870229	1.05605109930351	0.036529419968346	0.1468	0.0613	0.005	0.0024	0.0225	0.0037	0.0026	0.0255	0.14	0.0141	0.0162	0.0061	0.082	0.0166	0.0058	0.0027	0.0035	0.1083	0.0854	0.0063	0.0102	0.008	0.0268	0.0098	0.0163	0.1689
12	rs10840948	18233067	1.18	0.345943801679723	3.06	0.566238797870229	1.05324476234902	0.0368479397445032	0.1468	0.0613	0.005	0.0024	0.0225	0.0037	0.0026	0.0255	0.14	0.0141	0.0162	0.0061	0.082	0.0166	0.0058	0.0027	0.0035	0.1083	0.0854	0.0063	0.0102	0.008	0.0268	0.0098	0.0163	0.1689
12	rs11043866	18264013	1.18	0.345943801679723	3.06	0.566238797870229	0.985267918217642	0.0343351618345971	0.1468	0.0613	0.0051	0.0024	0.0225	0.0037	0.0027	0.0254	0.1401	0.0142	0.0163	0.0061	0.0818	0.0166	0.0059	0.0028	0.0036	0.1084	0.085	0.0064	0.0102	0.008	0.0268	0.0098	0.0164	0.1687
12	rs11043872	18272889	1.18	0.345943801679723	3.06	0.566238797870229	0.923725510005048	0.034644820351873	0.1467	0.0612	0.0051	0.0025	0.0223	0.0037	0.0027	0.0254	0.1403	0.0142	0.0164	0.0062	0.0817	0.0166	0.006	0.0028	0.0036	0.1085	0.0846	0.0064	0.0102	0.0081	0.0268	0.0098	0.0165	0.1686
12	rs75158193	18287298	1.18	0.345943801679723	3.06	0.566238797870229	0.745397103518418	0.0261908178568244	0.1465	0.061	0.0053	0.0026	0.0222	0.0036	0.0028	0.0253	0.1408	0.0143	0.0164	0.0064	0.0815	0.0166	0.0061	0.0028	0.0037	0.1087	0.0836	0.0066	0.0102	0.0082	0.0267	0.0099	0.0164	0.1684
12	rs78353155	18291618	1.18	0.345943801679723	3.06	0.566238797870229	0.731812655805052	0.0237501707226103	0.1464	0.061	0.0053	0.0026	0.0221	0.0036	0.0028	0.0253	0.1409	0.0143	0.0163	0.0064	0.0815	0.0166	0.0062	0.0029	0.0037	0.1088	0.0834	0.0066	0.0102	0.0082	0.0267	0.0099	0.0164	0.1684
12	rs7969225	18297916	1.18	0.345943801679723	3.06	0.566238797870229	0.722219715119481	0.0193699254919187	0.1465	0.0611	0.0053	0.0026	0.0221	0.0036	0.0028	0.0253	0.1411	0.0144	0.0162	0.0065	0.0815	0.0166	0.0062	0.0029	0.0037	0.1088	0.0833	0.0066	0.0102	0.0082	0.0267	0.0099	0.0164	0.1683
12	rs7300732	18300746	1.18	0.345943801679723	3.06	0.566238797870229	0.540192256462828	0.013096657248813	0.1458	0.0615	0.0055	0.0027	0.0221	0.0035	0.0029	0.0252	0.1417	0.0143	0.0162	0.0069	0.0819	0.0163	0.0063	0.0029	0.0038	0.1091	0.0825	0.0068	0.0099	0.0084	0.0264	0.0099	0.0164	0.1679
12	rs7294509	18304128	1.19	0.311838986457593	3.06	0.566238797870229	0.214667054054199	0.0331093022106909	0.1447	0.0636	0.0059	0.0027	0.0222	0.0031	0.0029	0.0251	0.1432	0.0142	0.017	0.0069	0.0809	0.0158	0.0067	0.0029	0.0039	0.1098	0.0825	0.0069	0.0096	0.0087	0.0259	0.0094	0.0167	0.1654
12	rs7307876	18307287	1.19	0.311838986457593	3.06	0.566238797870229	0.227405240494929	0.0202837322743333	0.1447	0.0636	0.0059	0.0027	0.0222	0.0031	0.0029	0.0251	0.1433	0.0142	0.017	0.0069	0.0809	0.0158	0.0067	0.0029	0.004	0.1098	0.0825	0.0069	0.0096	0.0086	0.0259	0.0094	0.0167	0.1655
12	rs73065249	18310551	1.19	0.311838986457593	3.06	0.566238797870229	0.222037445644518	0.0244484736939065	0.1447	0.0636	0.0059	0.0027	0.0222	0.0031	0.0029	0.0251	0.1433	0.0142	0.017	0.0069	0.0808	0.0158	0.0067	0.0028	0.004	0.1098	0.0825	0.0069	0.0096	0.0085	0.0259	0.0094	0.0167	0.1656
12	rs72640115	18318298	1.19	0.311838986457593	3.06	0.566238797870229	0.199565498950176	0.0252455647325569	0.1447	0.0636	0.0059	0.0027	0.0222	0.0031	0.0029	0.0251	0.1434	0.0142	0.0171	0.0069	0.0807	0.0158	0.0067	0.0028	0.004	0.1099	0.0825	0.0069	0.0096	0.0085	0.0258	0.0093	0.0167	0.1656
12	rs76903979	18321010	1.19	0.311838986457593	3.06	0.566238797870229	0.201634417629839	0.0297963357880914	0.1448	0.0637	0.0059	0.0027	0.0222	0.0031	0.0029	0.0251	0.1432	0.0142	0.0171	0.0069	0.0806	0.0157	0.0067	0.0028	0.004	0.1099	0.0825	0.0069	0.0096	0.0086	0.0258	0.0093	0.0167	0.1657
12	rs117321625	18323689	1.19	0.311838986457593	3.06	0.566238797870229	0.20198694663557	0.0326045839394809	0.1448	0.0638	0.0059	0.0027	0.0222	0.003	0.0029	0.0251	0.1433	0.0142	0.0171	0.0069	0.0805	0.0157	0.0067	0.0028	0.004	0.1099	0.0824	0.0069	0.0096	0.0086	0.0258	0.0093	0.0167	0.1658
12	rs73337252	18329459	1.19	0.311838986457593	3.06	0.566238797870229	0.199721221096128	0.0258739064348485	0.1448	0.0638	0.0059	0.0027	0.0221	0.003	0.0029	0.0251	0.1433	0.0142	0.0171	0.0069	0.0804	0.0157	0.0067	0.0028	0.004	0.11	0.0824	0.0069	0.0096	0.0085	0.0258	0.0093	0.0167	0.1659
12	rs118150220	18330582	1.19	0.311838986457593	3.06	0.566238797870229	0.197740933360197	0.0257836955249316	0.1448	0.0638	0.0059	0.0027	0.0221	0.003	0.0029	0.0251	0.1433	0.014	0.0172	0.0069	0.0804	0.0157	0.0067	0.0028	0.004	0.11	0.0824	0.0069	0.0096	0.0085	0.0258	0.0093	0.0167	0.1659
12	rs56950718	18330877	1.19	0.311838986457593	3.06	0.566238797870229	0.196349838665096	0.0255588208873387	0.1449	0.0638	0.0059	0.0027	0.0221	0.003	0.0029	0.0251	0.1433	0.014	0.0172	0.0069	0.0804	0.0157	0.0067	0.0028	0.004	0.11	0.0824	0.0069	0.0096	0.0085	0.0258	0.0093	0.0167	0.1659
12	rs77097359	18342503	1.19	0.311838986457593	3.06	0.566238797870229	0.185422417263496	0.0225514194646448	0.145	0.0639	0.0059	0.0027	0.0221	0.003	0.003	0.0253	0.1435	0.014	0.0172	0.0069	0.0798	0.0158	0.0066	0.0028	0.004	0.1101	0.0821	0.007	0.0096	0.0085	0.0257	0.0092	0.0167	0.1662
12	rs4237972	18343378	1.19	0.311838986457593	3.06	0.566238797870229	0.184751340435885	0.0220467833097127	0.145	0.0639	0.0059	0.0027	0.0221	0.003	0.003	0.0253	0.1435	0.014	0.0172	0.0069	0.0798	0.0158	0.0066	0.0028	0.004	0.1101	0.0821	0.007	0.0096	0.0085	0.0257	0.0092	0.0167	0.1662
12	rs11043916	18344211	1.19	0.311838986457593	3.06	0.566238797870229	0.185907953686545	0.0231470818181085	0.145	0.0639	0.0059	0.0027	0.0221	0.003	0.003	0.0253	0.1435	0.014	0.0172	0.0069	0.0798	0.0158	0.0066	0.0028	0.004	0.1101	0.0821	0.007	0.0097	0.0085	0.0257	0.0092	0.0167	0.1662
12	rs7314271	18345507	1.19	0.311838986457593	3.06	0.566238797870229	0.188798780398201	0.0226784348351235	0.145	0.0639	0.0059	0.0027	0.0221	0.003	0.003	0.0253	0.1434	0.014	0.0172	0.0069	0.0797	0.0158	0.0066	0.0028	0.004	0.1101	0.0821	0.007	0.0099	0.0085	0.0257	0.0092	0.0167	0.1661
12	rs17471999	18358271	1.19	0.311838986457593	3.06	0.566238797870229	0.196465549667674	0.0378648650249688	0.1449	0.0638	0.0059	0.0028	0.022	0.003	0.003	0.0254	0.1435	0.0141	0.0173	0.0069	0.0795	0.0158	0.0066	0.0028	0.004	0.1101	0.082	0.0069	0.0098	0.0085	0.0256	0.0092	0.0166	0.1663
12	rs16913924	18361477	1.19	0.311838986457593	3.06	0.566238797870229	0.19251502665088	0.0363177727283322	0.1449	0.0638	0.0059	0.0028	0.022	0.003	0.003	0.0254	0.1436	0.0141	0.0174	0.0069	0.0795	0.0159	0.0066	0.0028	0.004	0.1101	0.0819	0.0069	0.0098	0.0085	0.0256	0.0092	0.0166	0.1663
12	rs11043937	18362907	1.19	0.311838986457593	3.06	0.566238797870229	0.188534920424264	0.0442269304815476	0.1449	0.0639	0.0059	0.0028	0.0219	0.003	0.003	0.0254	0.1436	0.0141	0.0174	0.0069	0.0794	0.0159	0.0066	0.0029	0.004	0.1101	0.0819	0.0069	0.0098	0.0085	0.0256	0.0092	0.0167	0.1663
12	rs11043945	18371430	1.19	0.311838986457593	3.06	0.566238797870229	0.179323231639521	0.0225514194646448	0.1449	0.0641	0.006	0.0028	0.0219	0.0031	0.003	0.0254	0.1436	0.0141	0.0174	0.0068	0.0791	0.0159	0.0066	0.0029	0.004	0.1101	0.0819	0.0069	0.0098	0.0086	0.0255	0.0091	0.0167	0.1666
12	rs10840976	18376533	1.19	0.311838986457593	3.07	0.546174590811499	0.102169418619725	0.0122687507879391	0.1431	0.0648	0.0062	0.003	0.0212	0.0027	0.0036	0.0261	0.1452	0.0141	0.0175	0.0067	0.0778	0.0166	0.0065	0.0032	0.0039	0.1114	0.0796	0.0071	0.0094	0.0091	0.0249	0.0086	0.0167	0.1676
12	rs7136674	18382920	1.19	0.311838986457593	3.07	0.546174590811499	0.106479890880361	0.0129031834954321	0.1427	0.065	0.0061	0.003	0.0211	0.0027	0.0036	0.0261	0.1454	0.0141	0.0174	0.0066	0.0782	0.0166	0.0063	0.0031	0.0038	0.1115	0.0795	0.0072	0.0096	0.0091	0.025	0.0084	0.0166	0.1679
12	rs56285033	18383033	1.19	0.311838986457593	3.08	0.526582953384854	0.1069089828395	0.0135208170880892	0.1427	0.065	0.0061	0.003	0.0211	0.0027	0.0036	0.0261	0.1454	0.0141	0.0174	0.0066	0.0782	0.0166	0.0063	0.0031	0.0038	0.1115	0.0795	0.0072	0.0096	0.0091	0.025	0.0084	0.0166	0.1679
12	rs34691344	18399030	1.19	0.311838986457593	3.09	0.50746005104726	0.100429714596531	0.0157430382817303	0.1436	0.065	0.006	0.003	0.021	0.0026	0.0036	0.0262	0.1453	0.014	0.0175	0.0066	0.078	0.0167	0.0062	0.0031	0.0037	0.1114	0.0795	0.0071	0.0096	0.0091	0.0251	0.0083	0.0164	0.1681
12	rs113538492	18400269	1.19	0.311838986457593	3.1	0.488801954490689	0.100765810803251	0.0157785398569562	0.1438	0.065	0.0059	0.003	0.021	0.0026	0.0036	0.0262	0.1453	0.014	0.0175	0.0066	0.078	0.0167	0.0062	0.0031	0.0037	0.1114	0.0795	0.0071	0.0096	0.0091	0.0251	0.0083	0.0164	0.1681
12	rs118156215	18401879	1.19	0.311838986457593	3.11	0.470604638115432	0.100481376035492	0.0202034593411173	0.1438	0.065	0.0059	0.003	0.021	0.0026	0.0036	0.0262	0.1453	0.014	0.0175	0.0066	0.078	0.0167	0.0062	0.0031	0.0037	0.1114	0.0796	0.0071	0.0097	0.0091	0.0251	0.0083	0.0163	0.1681
12	rs10840998	18405963	1.19	0.311838986457593	3.11	0.470604638115432	0.0973603747373312	0.0162797187862473	0.1439	0.065	0.0059	0.003	0.021	0.0026	0.0036	0.0262	0.1452	0.014	0.0175	0.0065	0.078	0.0167	0.0062	0.0031	0.0037	0.1113	0.0796	0.0071	0.0097	0.0091	0.0251	0.0083	0.0163	0.1682
12	rs10770336	18406727	1.19	0.311838986457593	3.11	0.470604638115432	0.0977153920102146	0.0163158138668585	0.1439	0.065	0.0059	0.003	0.021	0.0026	0.0036	0.0262	0.1452	0.014	0.0175	0.0065	0.078	0.0167	0.0062	0.0031	0.0037	0.1113	0.0796	0.0071	0.0097	0.0091	0.0251	0.0083	0.0163	0.1682
12	rs71539450	18414399	1.19	0.311838986457593	3.11	0.470604638115432	0.0982494381485611	0.0193699254919187	0.1439	0.065	0.0059	0.003	0.021	0.0026	0.0036	0.0262	0.1452	0.014	0.0175	0.0065	0.078	0.0167	0.0062	0.0031	0.0037	0.1113	0.0796	0.0071	0.0097	0.0091	0.0251	0.0082	0.0163	0.1682
12	rs11043989	18420702	1.19	0.311838986457593	3.11	0.470604638115432	0.0952722588487712	0.0208906907801202	0.144	0.065	0.0059	0.003	0.0209	0.0026	0.0036	0.0262	0.1452	0.014	0.0174	0.0065	0.0779	0.0168	0.0062	0.0031	0.0037	0.1113	0.0795	0.0071	0.0097	0.009	0.0251	0.0082	0.0163	0.1683
12	rs17409120	18430857	1.19	0.311838986457593	3.11	0.470604638115432	0.0894898388409183	0.0256037211867234	0.144	0.0651	0.006	0.003	0.0209	0.0026	0.0036	0.0262	0.1452	0.014	0.0175	0.0065	0.0778	0.0169	0.0062	0.0031	0.0037	0.1113	0.0793	0.0071	0.0097	0.0091	0.0251	0.0081	0.0164	0.1683
12	rs34145841	18434000	1.19	0.311838986457593	3.11	0.470604638115432	0.0852791551054111	0.0300379713805366	0.1439	0.0651	0.006	0.003	0.0209	0.0026	0.0036	0.0262	0.1452	0.014	0.0175	0.0065	0.0778	0.0169	0.0063	0.0031	0.0037	0.1113	0.0792	0.0071	0.0096	0.0091	0.0251	0.0079	0.0165	0.1684
12	rs11044004	18435452	1.19	0.311838986457593	3.11	0.470604638115432	0.0848373061231781	0.0288864280875127	0.1439	0.0651	0.006	0.003	0.0209	0.0026	0.0036	0.0262	0.1452	0.014	0.0175	0.0065	0.0778	0.0169	0.0063	0.0031	0.0037	0.1113	0.0792	0.0071	0.0096	0.0091	0.0251	0.0079	0.0165	0.1684
12	rs34181448	18438080	1.19	0.311838986457593	3.11	0.470604638115432	0.0840964448895241	0.0298445901737931	0.1439	0.0651	0.006	0.003	0.0209	0.0026	0.0036	0.0262	0.1452	0.014	0.0175	0.0065	0.0778	0.0169	0.0063	0.0031	0.0037	0.1113	0.0792	0.0071	0.0096	0.009	0.0251	0.0079	0.0164	0.1684
12	rs117449932	18440116	1.19	0.311838986457593	3.11	0.470604638115432	0.0842812715636974	0.0307193793450921	0.1439	0.0651	0.006	0.003	0.0209	0.0026	0.0036	0.0263	0.1452	0.014	0.0175	0.0065	0.0778	0.0169	0.0063	0.0031	0.0037	0.1113	0.0792	0.0071	0.0096	0.009	0.0251	0.0079	0.0164	0.1684
12	rs7133666	18443809	1.19	0.311838986457593	3.12	0.452863978564029	0.0843737820307543	0.0317051155793327	0.1439	0.0651	0.006	0.003	0.0209	0.0026	0.0036	0.0263	0.1452	0.014	0.0175	0.0065	0.0778	0.0169	0.0063	0.0031	0.0037	0.1113	0.0792	0.0071	0.0096	0.009	0.0251	0.0079	0.0164	0.1684
12	rs11044021	18463752	1.19	0.311838986457593	3.12	0.452863978564029	0.0737739660434447	0.0277093156342419	0.1436	0.0651	0.0061	0.003	0.0209	0.0026	0.0036	0.0263	0.1452	0.0141	0.0174	0.0065	0.0784	0.0169	0.0064	0.0032	0.0036	0.1111	0.0784	0.0072	0.0097	0.0089	0.0253	0.0079	0.0164	0.1685
12	rs11044023	18466442	1.19	0.311838986457593	3.12	0.452863978564029	0.077001936445817	0.0341808106081697	0.1436	0.0651	0.0061	0.003	0.0209	0.0026	0.0036	0.0263	0.1452	0.0141	0.0174	0.0065	0.0784	0.0169	0.0064	0.0032	0.0036	0.1111	0.0784	0.0073	0.0097	0.0089	0.0253	0.0079	0.0164	0.1685
12	rs11830182	18467005	1.19	0.311838986457593	3.12	0.452863978564029	0.0771547598999844	0.0393315022812754	0.1431	0.0649	0.0062	0.003	0.0209	0.0027	0.0037	0.0265	0.145	0.0143	0.0176	0.0066	0.0783	0.0169	0.0063	0.0032	0.0036	0.111	0.0782	0.0073	0.0097	0.0088	0.0255	0.0081	0.0165	0.1685
12	rs73064542	18487363	1.19	0.311838986457593	3.12	0.452863978564029	0.194503743725159	0.142191606047138	0.1418	0.0651	0.0063	0.0029	0.0212	0.0025	0.0035	0.0264	0.1433	0.0154	0.0178	0.0064	0.0793	0.0171	0.0064	0.0028	0.0035	0.1091	0.079	0.0069	0.0098	0.0084	0.0263	0.009	0.0174	0.1694
12	rs111250878	18487714	1.19	0.311838986457593	3.12	0.452863978564029	0.19527174181795	0.138407328021447	0.1417	0.0652	0.0063	0.0029	0.0212	0.0025	0.0035	0.0264	0.1433	0.0154	0.0178	0.0064	0.0793	0.0171	0.0064	0.0028	0.0035	0.1091	0.079	0.0069	0.0098	0.0084	0.0263	0.009	0.0174	0.1694
12	rs12580062	18488064	1.19	0.311838986457593	3.12	0.452863978564029	0.198283424539252	0.135024392327929	0.1418	0.0652	0.0063	0.0029	0.0212	0.0025	0.0035	0.0264	0.1432	0.0154	0.0178	0.0064	0.0794	0.017	0.0064	0.0028	0.0035	0.1091	0.079	0.0069	0.0098	0.0084	0.0263	0.009	0.0174	0.1694
12	rs117050193	18488169	1.19	0.311838986457593	3.12	0.452863978564029	0.198438577314291	0.135024392327929	0.1418	0.0652	0.0063	0.0029	0.0212	0.0025	0.0035	0.0264	0.1432	0.0154	0.0178	0.0064	0.0794	0.017	0.0064	0.0028	0.0035	0.1091	0.079	0.0069	0.0098	0.0084	0.0263	0.009	0.0174	0.1694
12	rs73064556	18497329	1.19	0.311838986457593	3.13	0.435575753324506	0.223113573697879	0.155006416924415	0.1417	0.0652	0.0063	0.0028	0.0212	0.0025	0.0034	0.0264	0.1432	0.0154	0.0178	0.0064	0.0795	0.017	0.0064	0.0028	0.0035	0.1089	0.0789	0.0069	0.0098	0.0084	0.0264	0.0091	0.0174	0.1693
12	rs35562097	18527463	1.19	0.311838986457593	3.15	0.402339212139645	0.301154017791969	0.185443398408642	0.1413	0.0655	0.0064	0.0027	0.0213	0.0024	0.0034	0.0265	0.1432	0.0157	0.0179	0.0064	0.0798	0.017	0.0064	0.0027	0.0035	0.1083	0.0787	0.0067	0.0098	0.0084	0.0265	0.0093	0.0176	0.1691
12	rs73066508	18528562	1.19	0.311838986457593	3.13	0.435575753324506	0.301007646330822	0.185239708348714	0.1413	0.0655	0.0064	0.0027	0.0213	0.0024	0.0034	0.0265	0.1432	0.0157	0.0179	0.0064	0.0798	0.017	0.0064	0.0027	0.0035	0.1083	0.0787	0.0067	0.0098	0.0084	0.0265	0.0094	0.0176	0.1691
12	rs11044056	18533329	1.19	0.311838986457593	3.12	0.452863978564029	0.302521971094808	0.185952958339467	0.1414	0.0655	0.0064	0.0027	0.0213	0.0024	0.0034	0.0265	0.1433	0.0157	0.0179	0.0064	0.0799	0.017	0.0064	0.0027	0.0034	0.1084	0.0786	0.0067	0.0098	0.0084	0.0265	0.0094	0.0176	0.1692
12	rs11044057	18534866	1.19	0.311838986457593	3.12	0.452863978564029	0.30232634797594	0.181485307142046	0.1414	0.0654	0.0064	0.0027	0.0213	0.0024	0.0033	0.0265	0.1433	0.0156	0.0179	0.0065	0.0799	0.017	0.0064	0.0027	0.0034	0.1084	0.0786	0.0067	0.0098	0.0084	0.0265	0.0093	0.0177	0.1692
12	rs11044082	18558176	1.19	0.311838986457593	3.12	0.452863978564029	0.36216722369248	0.230172975102048	0.1412	0.0651	0.0063	0.0025	0.0214	0.0024	0.0034	0.0264	0.144	0.0156	0.0179	0.0066	0.0804	0.0172	0.0064	0.0025	0.0035	0.1079	0.078	0.0067	0.0098	0.0084	0.0267	0.0094	0.0179	0.1694
12	rs12822135	18558204	1.19	0.311838986457593	3.12	0.452863978564029	0.36216722369248	0.230172975102048	0.1412	0.0651	0.0063	0.0025	0.0214	0.0024	0.0034	0.0264	0.144	0.0156	0.0179	0.0066	0.0804	0.0172	0.0064	0.0025	0.0035	0.1079	0.078	0.0067	0.0098	0.0084	0.0267	0.0094	0.0179	0.1694
12	rs11044092	18569224	1.19	0.311838986457593	3.12	0.452863978564029	0.365506018671514	0.238319010462656	0.1413	0.0651	0.0063	0.0024	0.0214	0.0023	0.0034	0.0264	0.144	0.0156	0.0179	0.0066	0.0804	0.0172	0.0064	0.0025	0.0035	0.1079	0.0781	0.0067	0.0097	0.0084	0.0266	0.0094	0.0179	0.1693
12	rs79040972	18571221	1.19	0.311838986457593	3.12	0.452863978564029	0.369837307028698	0.2398703721829	0.1413	0.0651	0.0063	0.0024	0.0214	0.0023	0.0034	0.0264	0.144	0.0156	0.0179	0.0066	0.0804	0.0172	0.0064	0.0025	0.0035	0.1078	0.0781	0.0067	0.0097	0.0084	0.0266	0.0094	0.0179	0.1693
12	rs12581163	18575554	1.19	0.311838986457593	3.11	0.470604638115432	0.36539807073304	0.241869709248799	0.1412	0.0651	0.0063	0.0024	0.0215	0.0023	0.0034	0.0264	0.144	0.0156	0.0179	0.0066	0.0804	0.0172	0.0064	0.0025	0.0035	0.1078	0.0782	0.0067	0.0097	0.0084	0.0266	0.0094	0.0178	0.1693
12	rs117055390	18578181	1.19	0.311838986457593	3.11	0.470604638115432	0.365667971172204	0.242871364984667	0.1412	0.065	0.0063	0.0024	0.0215	0.0023	0.0034	0.0265	0.144	0.0156	0.0179	0.0066	0.0804	0.0172	0.0064	0.0025	0.0035	0.1078	0.0782	0.0067	0.0097	0.0084	0.0266	0.0094	0.0178	0.1693
12	rs4335599	18588015	1.19	0.311838986457593	3.11	0.470604638115432	0.365559998759448	0.253298491117694	0.1413	0.065	0.0063	0.0024	0.0215	0.0023	0.0034	0.0265	0.144	0.0157	0.0179	0.0066	0.0806	0.0172	0.0064	0.0025	0.0034	0.1078	0.0784	0.0067	0.0096	0.0084	0.0266	0.0094	0.0178	0.1691
12	rs4764403	18589360	1.19	0.311838986457593	3.1	0.488801954490689	0.370000237504966	0.248908903717352	0.1413	0.0646	0.0063	0.0024	0.0215	0.0023	0.0034	0.0265	0.144	0.0157	0.0179	0.0066	0.0809	0.0172	0.0064	0.0025	0.0035	0.1078	0.0787	0.0067	0.0097	0.0084	0.0266	0.0094	0.0178	0.169
12	rs12427286	18589718	1.19	0.311838986457593	3.08	0.526582953384854	0.380999897844676	0.261237595115044	0.1413	0.0645	0.0063	0.0024	0.0215	0.0023	0.0034	0.0265	0.144	0.0157	0.0179	0.0066	0.0811	0.0171	0.0064	0.0025	0.0034	0.1077	0.0787	0.0067	0.0096	0.0084	0.0266	0.0094	0.0178	0.1689
12	rs117211684	18592889	1.19	0.311838986457593	3.07	0.546174590811499	0.395639465160956	0.27121082374264	0.1414	0.0645	0.0063	0.0024	0.0216	0.0023	0.0034	0.0265	0.144	0.0157	0.0179	0.0066	0.0811	0.0171	0.0064	0.0025	0.0034	0.1077	0.0787	0.0067	0.0096	0.0083	0.0266	0.0094	0.0178	0.1689
12	rs61914368	18617441	1.19	0.311838986457593	3.07	0.546174590811499	0.390319210634064	0.278737208904261	0.1415	0.0644	0.0062	0.0023	0.0217	0.0022	0.0033	0.0264	0.144	0.0157	0.018	0.0066	0.0814	0.017	0.0064	0.0025	0.0034	0.1076	0.0786	0.0067	0.0096	0.0082	0.0266	0.0094	0.0178	0.1691
12	rs11608750	18622411	1.19	0.311838986457593	3.06	0.566238797870229	0.392890795170031	0.27780746404759	0.1416	0.0644	0.0062	0.0023	0.0217	0.0022	0.0033	0.0264	0.144	0.0157	0.0181	0.0065	0.0815	0.017	0.0064	0.0025	0.0034	0.1075	0.0785	0.0067	0.0096	0.0082	0.0266	0.0094	0.0178	0.1692
12	rs75045438	18629432	1.19	0.311838986457593	3.06	0.566238797870229	0.576536675055309	0.355910055144764	0.1426	0.0634	0.0059	0.0019	0.0222	0.0019	0.0031	0.0262	0.1441	0.0152	0.0188	0.0062	0.084	0.0162	0.0064	0.0023	0.0031	0.1064	0.0778	0.0067	0.0092	0.0079	0.0268	0.0094	0.0175	0.1711
12	rs10743273	18629717	1.19	0.311838986457593	3.06	0.566238797870229	0.548795016792886	0.321774202084784	0.1427	0.0632	0.0059	0.0019	0.0223	0.0019	0.0031	0.0262	0.1442	0.0152	0.0188	0.0062	0.0841	0.0162	0.0064	0.0023	0.0031	0.1064	0.0777	0.0066	0.0092	0.0079	0.0269	0.0094	0.0174	0.1713
12	rs10770364	18636441	1.19	0.311838986457593	3.06	0.566238797870229	0.512152225889365	0.291970733262023	0.143	0.0631	0.0059	0.0019	0.0222	0.0019	0.003	0.0262	0.1444	0.0151	0.0188	0.0062	0.0845	0.0161	0.0065	0.0023	0.003	0.1065	0.0778	0.0067	0.0091	0.0078	0.0267	0.0095	0.0172	0.1716
12	rs74070280	18638263	1.19	0.311838986457593	3.06	0.566238797870229	0.51266265099507	0.289262050115139	0.143	0.0631	0.0059	0.0019	0.0222	0.0019	0.003	0.0262	0.1444	0.0151	0.0188	0.0061	0.0845	0.0161	0.0065	0.0023	0.003	0.1065	0.0778	0.0067	0.0091	0.0078	0.0267	0.0095	0.0172	0.1715
12	rs17411508	18651537	1.19	0.311838986457593	3.06	0.566238797870229	0.517652022611234	0.281998811628189	0.143	0.063	0.0059	0.0018	0.0222	0.0019	0.003	0.0262	0.1445	0.0151	0.0188	0.0061	0.0847	0.016	0.0065	0.0023	0.003	0.1066	0.0778	0.0066	0.009	0.0078	0.0267	0.0094	0.0171	0.1717
12	rs75216390	18655475	1.19	0.311838986457593	3.06	0.566238797870229	0.498211011791971	0.266037737420555	0.143	0.0629	0.0059	0.0018	0.0221	0.0019	0.0029	0.0261	0.1446	0.0151	0.0188	0.0061	0.0849	0.016	0.0065	0.0023	0.003	0.1066	0.0779	0.0066	0.0089	0.0078	0.0267	0.0094	0.0171	0.1719
12	rs11044142	18656225	1.19	0.311838986457593	3.06	0.566238797870229	0.483461733604657	0.252959970246721	0.143	0.0629	0.0059	0.0018	0.0221	0.0019	0.0029	0.0261	0.1446	0.0151	0.0188	0.0061	0.0849	0.0159	0.0065	0.0023	0.003	0.1066	0.0779	0.0067	0.0089	0.0078	0.0267	0.0094	0.0171	0.1719
12	rs10770367	18663922	1.19	0.311838986457593	3.06	0.566238797870229	0.443893395855542	0.255445767887816	0.1424	0.063	0.0059	0.0018	0.0221	0.0019	0.0029	0.0261	0.1446	0.0151	0.0188	0.006	0.0852	0.0158	0.0065	0.0023	0.0029	0.1063	0.0786	0.0068	0.0089	0.0078	0.0268	0.0094	0.017	0.1718
12	rs12315677	18677238	1.19	0.311838986457593	3.06	0.566238797870229	0.276115495233883	0.257031619075699	0.1425	0.0634	0.0059	0.0018	0.0223	0.0019	0.0028	0.0261	0.1455	0.0147	0.0187	0.0059	0.086	0.0156	0.0065	0.0023	0.0027	0.1053	0.0789	0.0071	0.0092	0.0076	0.0271	0.009	0.0163	0.1718
12	rs11044165	18685521	1.19	0.311838986457593	3.07	0.546174590811499	0.224608393036532	0.228969909277093	0.1425	0.0636	0.0059	0.0017	0.0224	0.0019	0.0028	0.0261	0.1457	0.0146	0.0187	0.0059	0.0863	0.0155	0.0065	0.0023	0.0027	0.105	0.079	0.0071	0.0092	0.0075	0.0272	0.0089	0.0161	0.1717
12	rs7969452	18686733	1.19	0.311838986457593	3.07	0.546174590811499	0.222120121570882	0.223961150903986	0.1425	0.0636	0.0059	0.0017	0.0224	0.0019	0.0028	0.0261	0.1458	0.0146	0.0187	0.0059	0.0863	0.0155	0.0065	0.0023	0.0027	0.105	0.079	0.0071	0.0092	0.0075	0.0272	0.0089	0.0161	0.1716
12	rs78742197	18690612	1.19	0.311838986457593	3.07	0.546174590811499	0.208911083744885	0.22439526242561	0.1425	0.0636	0.0059	0.0018	0.0224	0.0019	0.0028	0.0261	0.1459	0.0146	0.0187	0.0059	0.0864	0.0155	0.0065	0.0023	0.0027	0.105	0.0791	0.0071	0.0092	0.0075	0.0272	0.0088	0.016	0.1715
12	rs11044171	18690977	1.19	0.311838986457593	3.07	0.546174590811499	0.207396338124456	0.222227450416585	0.1425	0.0636	0.0058	0.0018	0.0224	0.0019	0.0028	0.0261	0.1459	0.0146	0.0187	0.0059	0.0864	0.0155	0.0065	0.0023	0.0027	0.105	0.0791	0.0071	0.0092	0.0075	0.0272	0.0088	0.016	0.1715
12	rs117083028	18691966	1.19	0.311838986457593	3.07	0.546174590811499	0.206323852723763	0.224286708853328	0.1425	0.0636	0.0058	0.0017	0.0224	0.0019	0.0028	0.0261	0.1459	0.0146	0.0187	0.0059	0.0864	0.0155	0.0065	0.0023	0.0027	0.105	0.0791	0.0071	0.0092	0.0075	0.0272	0.0088	0.016	0.1715
12	rs12318497	18706024	1.18	0.345943801679723	3.07	0.546174590811499	0.144902738324899	0.227659807517001	0.1421	0.0635	0.0058	0.0017	0.0224	0.0019	0.0028	0.0262	0.1464	0.0146	0.0187	0.0058	0.0869	0.0155	0.0063	0.0023	0.0026	0.1051	0.0795	0.0072	0.0093	0.0076	0.0274	0.0084	0.0157	0.171
12	rs117095990	18706892	1.18	0.345943801679723	3.08	0.526582953384854	0.14723986427594	0.230391933645373	0.1421	0.0635	0.0058	0.0017	0.0224	0.0019	0.0028	0.0262	0.1464	0.0146	0.0187	0.0058	0.0869	0.0155	0.0063	0.0023	0.0026	0.1051	0.0795	0.0072	0.0093	0.0076	0.0274	0.0084	0.0157	0.1711
12	rs78899948	18712243	1.18	0.345943801679723	3.08	0.526582953384854	0.14923734712895	0.229735260309747	0.142	0.0636	0.0058	0.0017	0.0224	0.0019	0.0028	0.0262	0.1464	0.0146	0.0187	0.0059	0.0868	0.0155	0.0064	0.0023	0.0026	0.1051	0.0794	0.0072	0.0093	0.0076	0.0274	0.0084	0.0157	0.1711
12	rs78180921	18718019	1.18	0.345943801679723	3.08	0.526582953384854	0.14645834981829	0.22559048049696	0.1419	0.0636	0.0058	0.0017	0.0224	0.0019	0.0028	0.0262	0.1464	0.0146	0.0187	0.0059	0.0867	0.0155	0.0064	0.0023	0.0026	0.1051	0.0793	0.0072	0.0093	0.0077	0.0274	0.0084	0.0157	0.1712
12	rs12099555	18719972	1.18	0.345943801679723	3.08	0.526582953384854	0.146165919423084	0.222119240298046	0.1418	0.0636	0.0058	0.0017	0.0224	0.0019	0.0028	0.0262	0.1464	0.0146	0.0187	0.0059	0.0867	0.0155	0.0064	0.0024	0.0026	0.1051	0.0793	0.0072	0.0093	0.0077	0.0274	0.0085	0.0157	0.1712
12	rs75056671	18721719	1.18	0.345943801679723	3.08	0.526582953384854	0.143838990071278	0.219311838498192	0.1417	0.0634	0.0058	0.0018	0.0224	0.002	0.0028	0.0261	0.1467	0.0146	0.0188	0.0059	0.0866	0.0155	0.0064	0.0025	0.0027	0.1048	0.0794	0.0072	0.0093	0.0077	0.0274	0.0085	0.0157	0.1712
12	rs12827287	18733250	1.18	0.345943801679723	3.04	0.607799794750251	0.121323883763172	0.197907337250839	0.1413	0.0634	0.0058	0.0019	0.0224	0.0021	0.003	0.0258	0.1467	0.0146	0.0188	0.006	0.0866	0.0156	0.0065	0.0026	0.0027	0.1048	0.0794	0.0072	0.0093	0.0078	0.0274	0.0085	0.0157	0.1707
12	rs77325016	18733372	1.18	0.345943801679723	3.05	0.586779315918157	0.122721951275622	0.201982665555715	0.1413	0.0634	0.0058	0.0019	0.0224	0.0021	0.003	0.0258	0.1467	0.0146	0.0188	0.006	0.0866	0.0156	0.0065	0.0026	0.0027	0.1048	0.0794	0.0072	0.0093	0.0078	0.0274	0.0085	0.0157	0.1707
12	rs28444555	18773504	1.18	0.345943801679723	3.04	0.607799794750251	0.101804356314041	0.204504360313567	0.1406	0.0634	0.0057	0.0021	0.0225	0.0023	0.0031	0.0255	0.1468	0.0147	0.0189	0.0062	0.0864	0.0156	0.0065	0.0028	0.0028	0.1049	0.0795	0.0073	0.0094	0.0078	0.0276	0.0085	0.0156	0.1701
12	rs80052608	18784357	1.18	0.345943801679723	3.04	0.607799794750251	0.0782520417834099	0.172563627757535	0.1401	0.0632	0.0057	0.0023	0.0226	0.0024	0.0032	0.0252	0.147	0.0148	0.019	0.0064	0.0862	0.0156	0.0065	0.003	0.0029	0.1051	0.0793	0.0074	0.0094	0.0078	0.0277	0.0086	0.0156	0.1695
12	rs12297038	18787066	1.18	0.345943801679723	3.04	0.607799794750251	0.073413756389803	0.169098063038906	0.14	0.0632	0.0057	0.0023	0.0226	0.0024	0.0033	0.0251	0.1471	0.0149	0.019	0.0064	0.0862	0.0156	0.0066	0.0031	0.0029	0.1051	0.0793	0.0074	0.0094	0.0078	0.0278	0.0086	0.0156	0.1693
12	rs508378	18787403	1.18	0.345943801679723	3.04	0.607799794750251	0.0712556900649132	0.162824983309083	0.14	0.0632	0.0057	0.0023	0.0226	0.0024	0.0033	0.0251	0.1471	0.0149	0.019	0.0064	0.0862	0.0156	0.0066	0.0031	0.0029	0.1051	0.0793	0.0074	0.0094	0.0078	0.0278	0.0086	0.0156	0.1693
12	rs78998778	18788943	1.18	0.345943801679723	3.03	0.629303794260587	0.0806113574766713	0.196139671571806	0.14	0.0632	0.0057	0.0023	0.0226	0.0024	0.0033	0.025	0.1471	0.0148	0.019	0.0064	0.0862	0.0156	0.0065	0.0031	0.0029	0.1051	0.0793	0.0074	0.0095	0.0078	0.0278	0.0086	0.0156	0.1693
12	rs116974835	18795667	1.18	0.345943801679723	3.03	0.629303794260587	0.073265766727941	0.127281264844169	0.1391	0.0645	0.0054	0.0027	0.0226	0.0029	0.0036	0.0232	0.147	0.0148	0.019	0.0068	0.0858	0.0159	0.0057	0.0039	0.0031	0.1046	0.0795	0.0076	0.0096	0.0082	0.028	0.0084	0.0153	0.1693
12	rs644554	18796311	1.17	0.382518045708746	3.02	0.651294786134349	0.073434913573165	0.117368653990586	0.139	0.0647	0.0054	0.0028	0.0226	0.003	0.0037	0.0231	0.147	0.0147	0.0189	0.0068	0.0857	0.0159	0.0056	0.004	0.0031	0.1046	0.0795	0.0076	0.0096	0.0082	0.028	0.0084	0.0152	0.1694
12	rs11044233	18797676	1.17	0.382518045708746	3.02	0.651294786134349	0.0904054826625142	0.115817726184266	0.1389	0.0648	0.0053	0.0028	0.0225	0.003	0.0037	0.0231	0.1469	0.0148	0.0188	0.0068	0.0856	0.0159	0.0056	0.0041	0.0031	0.1047	0.0796	0.0077	0.0096	0.0081	0.028	0.0084	0.0152	0.1695
12	rs61757718	18800961	1.17	0.382518045708746	3.03	0.629303794260587	0.098427859117452	0.112229464650784	0.1389	0.0648	0.0053	0.0028	0.0225	0.003	0.0037	0.0231	0.1469	0.0148	0.0188	0.0069	0.0854	0.0159	0.0056	0.0041	0.0031	0.1048	0.0797	0.0077	0.0096	0.0081	0.0279	0.0085	0.0152	0.1693
12	rs73071879	18801018	1.17	0.382518045708746	3.03	0.629303794260587	0.0971578715715763	0.107846881974332	0.1389	0.0648	0.0053	0.0028	0.0225	0.003	0.0037	0.0231	0.1469	0.0148	0.0188	0.0069	0.0855	0.0159	0.0056	0.0041	0.0031	0.1048	0.0797	0.0077	0.0096	0.0081	0.0279	0.0085	0.0152	0.1694
12	rs531730	18802064	1.17	0.382518045708746	3.03	0.629303794260587	0.100145873457955	0.0973489153999478	0.1388	0.0649	0.0053	0.0028	0.0225	0.003	0.0037	0.0231	0.1468	0.0148	0.0188	0.0069	0.0855	0.0159	0.0056	0.0041	0.0031	0.1049	0.0797	0.0077	0.0096	0.0081	0.0279	0.0085	0.0152	0.1694
12	rs117340044	18802140	1.17	0.382518045708746	3.02	0.651294786134349	0.100403890103794	0.0992043511322446	0.1388	0.0649	0.0053	0.0028	0.0225	0.003	0.0037	0.0231	0.1468	0.0148	0.0188	0.0069	0.0855	0.0159	0.0056	0.0041	0.0031	0.1049	0.0797	0.0077	0.0096	0.0081	0.0279	0.0085	0.0152	0.1694
12	rs118121531	18802189	1.17	0.382518045708746	3.02	0.651294786134349	0.100481376035492	0.0987998293315967	0.1388	0.0649	0.0053	0.0028	0.0225	0.003	0.0037	0.0231	0.1468	0.0148	0.0188	0.0069	0.0855	0.0159	0.0056	0.0041	0.0031	0.1049	0.0797	0.0077	0.0096	0.0081	0.0279	0.0085	0.0152	0.1694
12	rs79242900	18802580	1.17	0.382518045708746	3.02	0.651294786134349	0.10136216203188	0.100015331350576	0.1388	0.0649	0.0053	0.0028	0.0225	0.003	0.0037	0.0231	0.1468	0.0148	0.0188	0.0069	0.0854	0.0159	0.0056	0.0041	0.0031	0.1049	0.0797	0.0077	0.0096	0.0081	0.0279	0.0085	0.0152	0.1694
12	rs982754	18808012	1.17	0.382518045708746	3.01	0.673776155564303	0.114507784747925	0.100991905933729	0.1386	0.0651	0.0052	0.0028	0.0225	0.0031	0.0038	0.0231	0.1469	0.0147	0.0188	0.0068	0.0854	0.0158	0.0056	0.0042	0.0031	0.1049	0.0795	0.0077	0.0096	0.0081	0.0279	0.0086	0.0151	0.1697
12	rs639886	18809872	1.17	0.382518045708746	3.02	0.651294786134349	0.118014039786148	0.113676676337854	0.1386	0.065	0.0052	0.0029	0.0225	0.0031	0.0038	0.0231	0.1469	0.0147	0.0188	0.007	0.0853	0.0158	0.0057	0.0042	0.0031	0.1049	0.0795	0.0077	0.0096	0.0081	0.0279	0.0086	0.0151	0.1696
12	rs118069294	18809975	1.17	0.382518045708746	3.02	0.651294786134349	0.124630745889635	0.131852727870306	0.1387	0.065	0.0052	0.0029	0.0225	0.0031	0.0038	0.0231	0.1468	0.0147	0.0188	0.007	0.0853	0.0158	0.0057	0.0042	0.0031	0.1049	0.0795	0.0077	0.0096	0.0081	0.0279	0.0086	0.0151	0.1695
12	rs10841062	18813505	1.14	0.507725131913635	3.02	0.651294786134349	0.254555642230403	0.104604167606527	0.1403	0.0664	0.0049	0.0032	0.0221	0.0036	0.0037	0.0219	0.1467	0.0144	0.0187	0.0072	0.087	0.0158	0.0059	0.0051	0.0031	0.1062	0.0772	0.0077	0.009	0.0074	0.029	0.0081	0.0153	0.1667
12	rs561962	18820035	1.14	0.507725131913635	3.02	0.651294786134349	0.265878137716825	0.0888998619969285	0.1403	0.0666	0.0049	0.0033	0.0222	0.0037	0.0037	0.0219	0.1465	0.0145	0.0187	0.0074	0.087	0.0158	0.0059	0.0051	0.0031	0.1062	0.0772	0.0077	0.0091	0.0074	0.0291	0.008	0.0152	0.1663
12	rs79910550	18823192	1.14	0.507725131913635	3.02	0.651294786134349	0.261923254887556	0.0879713630836043	0.1403	0.0666	0.005	0.0033	0.0222	0.0037	0.0037	0.0219	0.1466	0.0145	0.0186	0.0074	0.0869	0.0158	0.0059	0.0052	0.0031	0.1063	0.0771	0.0077	0.0091	0.0074	0.0291	0.008	0.0152	0.1662
12	rs2034396	18829657	1.13	0.554827224596281	3.02	0.651294786134349	0.266289099207912	0.0916301132588253	0.1403	0.0665	0.005	0.0033	0.0222	0.0037	0.0037	0.0219	0.1467	0.0145	0.0186	0.0075	0.0869	0.0158	0.0059	0.0052	0.0031	0.1063	0.0771	0.0078	0.0091	0.0074	0.0291	0.0079	0.0152	0.1661
12	rs117823712	18836699	1.13	0.554827224596281	3.02	0.651294786134349	0.26853259003117	0.104686835934905	0.1404	0.0666	0.0051	0.0033	0.0222	0.0038	0.0038	0.022	0.1468	0.0145	0.0184	0.0074	0.0867	0.0157	0.0059	0.0053	0.0031	0.1063	0.0771	0.0078	0.0091	0.0073	0.0291	0.0079	0.0151	0.166
12	rs10841066	18839235	1.13	0.554827224596281	3.02	0.651294786134349	0.319495172728322	0.155964265666792	0.1404	0.0666	0.0051	0.0034	0.0222	0.0038	0.0038	0.022	0.1469	0.0145	0.0184	0.0074	0.0867	0.0157	0.0059	0.0054	0.0031	0.1063	0.0771	0.0078	0.0091	0.0073	0.0291	0.0078	0.0151	0.1659
12	rs7961351	18839869	1.13	0.554827224596281	2.99	0.72022314582581	0.31838864112127	0.158368059185819	0.1405	0.0666	0.0052	0.0034	0.0222	0.0039	0.0038	0.022	0.147	0.0145	0.0183	0.0074	0.0866	0.0157	0.0059	0.0054	0.0031	0.1063	0.0771	0.0079	0.0091	0.0073	0.0291	0.0079	0.0151	0.1658
12	rs10505830	18841115	1.13	0.554827224596281	2.99	0.72022314582581	0.304334663283618	0.135297539177865	0.1405	0.0667	0.0052	0.0034	0.0222	0.0039	0.0038	0.0221	0.147	0.0145	0.0183	0.0075	0.0866	0.0157	0.0058	0.0054	0.0031	0.1063	0.0771	0.0079	0.0091	0.0073	0.0291	0.0079	0.0151	0.1657
12	rs10841067	18844727	1.13	0.554827224596281	2.98	0.744195120258389	0.322978721700843	0.126303135951984	0.1406	0.0667	0.0052	0.0034	0.0222	0.0039	0.0038	0.0223	0.1472	0.0145	0.0183	0.0077	0.0866	0.0156	0.0058	0.0053	0.0031	0.1063	0.0771	0.0079	0.0091	0.0073	0.029	0.0078	0.015	0.1654
12	rs77052597	18845136	1.13	0.554827224596281	2.98	0.744195120258389	0.321108269291232	0.121717540686718	0.1406	0.0667	0.0052	0.0034	0.0222	0.0039	0.0038	0.0223	0.1471	0.0145	0.0183	0.0077	0.0866	0.0156	0.0058	0.0053	0.0031	0.1063	0.0771	0.0079	0.0091	0.0073	0.029	0.0078	0.015	0.1654
12	rs73060533	18847532	1.13	0.554827224596281	2.98	0.744195120258389	0.324347237738234	0.106179179038165	0.1405	0.0668	0.0053	0.0034	0.0222	0.0039	0.0038	0.0224	0.1471	0.0145	0.0183	0.0078	0.0866	0.0156	0.0058	0.0053	0.0031	0.1062	0.077	0.0079	0.009	0.0073	0.029	0.0078	0.0149	0.1655
12	rs7974021	18872984	1.13	0.554827224596281	2.97	0.768670182966371	0.375342762860064	0.121805125156117	0.1405	0.0668	0.0054	0.0033	0.0222	0.0038	0.0036	0.0226	0.147	0.0143	0.0184	0.0078	0.0873	0.0153	0.0054	0.0052	0.0029	0.1066	0.0768	0.0079	0.0086	0.0072	0.0289	0.0076	0.0147	0.1669
12	rs7964296	18882763	1.13	0.554827224596281	2.97	0.768670182966371	0.394684750304352	0.106845058101914	0.1406	0.0666	0.0055	0.0033	0.0222	0.0039	0.0036	0.0226	0.1463	0.0142	0.0185	0.0078	0.0883	0.0153	0.0054	0.005	0.0029	0.1072	0.0763	0.0079	0.0085	0.0072	0.0291	0.0075	0.0146	0.1669
12	rs10841079	18884314	1.13	0.554827224596281	2.97	0.768670182966371	0.385978203182991	0.0995284336681809	0.1406	0.0666	0.0055	0.0033	0.0222	0.0039	0.0036	0.0226	0.1463	0.0142	0.0185	0.0078	0.0883	0.0153	0.0054	0.005	0.0029	0.1072	0.0763	0.0079	0.0085	0.0072	0.0291	0.0075	0.0146	0.1669
12	rs12831854	18892489	1.13	0.554827224596281	2.97	0.768670182966371	0.409756153605054	0.123121727008339	0.1405	0.0667	0.0055	0.0033	0.0222	0.0038	0.0036	0.0227	0.1461	0.0142	0.0187	0.0078	0.0884	0.0153	0.0053	0.005	0.0028	0.1074	0.0762	0.0079	0.0085	0.0072	0.0291	0.0075	0.0146	0.1668
12	rs79195650	18895278	1.13	0.554827224596281	2.97	0.768670182966371	0.420462862100023	0.123914232541766	0.1406	0.0667	0.0055	0.0033	0.0222	0.0038	0.0036	0.0227	0.1459	0.0142	0.0187	0.0078	0.0886	0.0153	0.0053	0.005	0.0028	0.1074	0.0763	0.0079	0.0084	0.0072	0.0292	0.0075	0.0146	0.1667
12	rs11831038	18895455	1.13	0.554827224596281	2.96	0.793651312900757	0.424411503959327	0.128440851823813	0.1406	0.0667	0.0055	0.0033	0.0222	0.0038	0.0036	0.0227	0.1459	0.0142	0.0187	0.0078	0.0886	0.0153	0.0053	0.005	0.0028	0.1075	0.0763	0.0079	0.0084	0.0072	0.0292	0.0075	0.0146	0.1667
12	rs17488451	18900373	1.13	0.554827224596281	2.93	0.871659766409689	0.402978618360433	0.109188234883191	0.1404	0.0667	0.0055	0.0033	0.0222	0.0038	0.0036	0.0228	0.1458	0.0142	0.0187	0.0078	0.0886	0.0153	0.0053	0.005	0.0028	0.1074	0.0763	0.0079	0.0084	0.0072	0.0293	0.0075	0.0146	0.1667
12	rs7314256	18912321	1.13	0.554827224596281	2.9	0.954322971774498	0.503259192344815	0.238097650956508	0.139	0.0672	0.0054	0.0034	0.0222	0.0038	0.0036	0.0234	0.1447	0.0142	0.019	0.0078	0.0887	0.0156	0.0052	0.005	0.0029	0.1074	0.0763	0.0079	0.0084	0.0071	0.0299	0.0074	0.0144	0.1672
12	rs77209473	18913524	1.13	0.554827224596281	2.9	0.954322971774498	0.493124669339981	0.235446497019271	0.139	0.0672	0.0054	0.0034	0.0222	0.0038	0.0036	0.0234	0.1447	0.0142	0.019	0.0078	0.0887	0.0156	0.0052	0.005	0.0029	0.1074	0.0764	0.0079	0.0084	0.007	0.0299	0.0074	0.0144	0.1672
12	rs73056239	18926030	1.13	0.554827224596281	2.9	0.954322971774498	0.467277941520798	0.220390224613023	0.1388	0.0674	0.0054	0.0034	0.0222	0.0038	0.0035	0.0234	0.1447	0.0142	0.0189	0.0078	0.0887	0.0156	0.0052	0.005	0.0029	0.1075	0.0767	0.0079	0.0083	0.007	0.0299	0.0074	0.0143	0.1672
12	rs117213383	18935188	1.13	0.554827224596281	2.9	0.954322971774498	0.466850855275767	0.21223826975051	0.1385	0.0675	0.0054	0.0034	0.0222	0.0038	0.0035	0.0234	0.1448	0.0142	0.0189	0.0078	0.0887	0.0156	0.0052	0.0049	0.0029	0.1076	0.077	0.0079	0.0083	0.007	0.0299	0.0074	0.0142	0.1672
12	rs17423120	18949404	1.13	0.554827224596281	2.9	0.954322971774498	0.416244334528194	0.164971953040269	0.1378	0.0678	0.0054	0.0033	0.0221	0.0037	0.0035	0.0236	0.145	0.0142	0.0187	0.0078	0.0886	0.0156	0.0052	0.0049	0.0028	0.1077	0.0775	0.0079	0.0082	0.0069	0.0301	0.0073	0.014	0.1673
12	rs118062442	18955155	1.13	0.554827224596281	2.9	0.954322971774498	0.404000152943398	0.165951115140525	0.1376	0.068	0.0054	0.0033	0.0221	0.0037	0.0035	0.0237	0.1451	0.0142	0.0187	0.0078	0.0885	0.0156	0.0052	0.0049	0.0028	0.1078	0.0777	0.0078	0.0082	0.0069	0.0301	0.0073	0.0139	0.1673
12	rs12371073	18957254	1.12	0.604706511137083	2.9	0.954322971774498	0.401448751588188	0.156060166133246	0.1376	0.068	0.0054	0.0032	0.0221	0.0037	0.0035	0.0237	0.1451	0.0142	0.0187	0.0078	0.0885	0.0156	0.0052	0.0049	0.0028	0.1078	0.0777	0.0078	0.0081	0.0069	0.0301	0.0073	0.0139	0.1673
12	rs11044308	18959432	1.12	0.604706511137083	2.89	0.982923819582558	0.402411660237326	0.1665395885509	0.1375	0.068	0.0054	0.0032	0.0221	0.0037	0.0035	0.0237	0.1451	0.0142	0.0187	0.0078	0.0885	0.0156	0.0052	0.0049	0.0028	0.1078	0.0778	0.0078	0.0081	0.0069	0.0302	0.0073	0.0139	0.1673
12	rs1471942	18961108	1.12	0.604706511137083	2.9	0.954322971774498	0.417340266131348	0.193136622072349	0.1375	0.068	0.0054	0.0032	0.0221	0.0037	0.0035	0.0237	0.1452	0.0142	0.0187	0.0078	0.0885	0.0156	0.0052	0.0049	0.0028	0.1078	0.0778	0.0078	0.0081	0.0069	0.0302	0.0073	0.0139	0.1673
12	rs117289542	18965900	1.13	0.554827224596281	2.91	0.926247013494653	0.399639362711311	0.178058685953681	0.137	0.0679	0.0053	0.0032	0.0221	0.0036	0.0035	0.024	0.1453	0.0142	0.0187	0.0078	0.0889	0.0156	0.0052	0.0047	0.0028	0.1081	0.0781	0.0078	0.0081	0.0067	0.0301	0.0073	0.0138	0.1674
12	rs7977448	18968599	1.13	0.554827224596281	2.96	0.793651312900757	0.411416402334102	0.208942361440764	0.1367	0.0678	0.0052	0.0032	0.0221	0.0036	0.0034	0.0241	0.1453	0.0142	0.0186	0.0078	0.0892	0.0156	0.0051	0.0047	0.0028	0.1083	0.0782	0.0078	0.0082	0.0066	0.0301	0.0073	0.0138	0.1675
12	rs117477636	18971674	1.13	0.554827224596281	2.97	0.768670182966371	0.389649765300083	0.180475142799252	0.1367	0.0679	0.0052	0.0031	0.0221	0.0036	0.0034	0.0241	0.1453	0.0142	0.0186	0.0077	0.0892	0.0156	0.0051	0.0047	0.0028	0.1082	0.0782	0.0078	0.0081	0.0066	0.0301	0.0073	0.0138	0.1676
12	rs10841098	19004415	1.13	0.554827224596281	3.02	0.651294786134349	0.352616001384447	0.235446497019271	0.1368	0.0688	0.005	0.0029	0.0219	0.0034	0.0034	0.0242	0.1452	0.0141	0.0184	0.0074	0.0897	0.0156	0.0048	0.0044	0.0028	0.108	0.0785	0.0078	0.008	0.0064	0.0303	0.0071	0.0137	0.1685
12	rs17424378	19016013	1.12	0.604706511137083	3.03	0.629303794260587	0.311593040376098	0.270864990982029	0.1368	0.0694	0.0048	0.0028	0.0218	0.0032	0.0034	0.0242	0.1451	0.0141	0.0182	0.0072	0.09	0.0157	0.0046	0.0042	0.0028	0.1077	0.0787	0.0078	0.0079	0.0064	0.0306	0.0071	0.0137	0.1689
12	rs12315188	19022388	1.12	0.604706511137083	3.03	0.629303794260587	0.332776123898602	0.340012193613999	0.1369	0.0697	0.0048	0.0027	0.0218	0.0031	0.0033	0.0242	0.1451	0.0142	0.0181	0.0071	0.0901	0.0157	0.0046	0.0042	0.0028	0.1076	0.0787	0.0078	0.0078	0.0063	0.0307	0.007	0.0137	0.1691
12	rs117219690	19022416	1.12	0.604706511137083	3.03	0.629303794260587	0.327399223635874	0.340876181357564	0.1369	0.0696	0.0048	0.0027	0.0218	0.0031	0.0033	0.0242	0.1451	0.0142	0.0181	0.0071	0.0901	0.0157	0.0045	0.0042	0.0028	0.1076	0.0788	0.0078	0.0078	0.0063	0.0307	0.007	0.0138	0.1691
12	rs12315252	19022468	1.12	0.604706511137083	3.03	0.629303794260587	0.320553286771475	0.343348208141248	0.137	0.0696	0.0048	0.0027	0.0218	0.0031	0.0033	0.0242	0.1451	0.0142	0.0181	0.0071	0.09	0.0157	0.0045	0.0042	0.0028	0.1075	0.0789	0.0078	0.0078	0.0063	0.0307	0.007	0.0138	0.1691
12	rs16914767	19034348	1.12	0.604706511137083	3.03	0.629303794260587	0.289468177430216	0.347562457504196	0.1366	0.0703	0.0048	0.0026	0.0217	0.003	0.0033	0.0242	0.1452	0.0143	0.018	0.0069	0.0903	0.0158	0.0045	0.004	0.0027	0.1076	0.0789	0.0078	0.0078	0.0063	0.0309	0.007	0.0138	0.169
12	rs12313627	19037097	1.12	0.604706511137083	3.03	0.629303794260587	0.272957530675203	0.353412297478689	0.1365	0.0704	0.0048	0.0026	0.0217	0.003	0.0033	0.0242	0.1452	0.0143	0.018	0.0069	0.0904	0.0159	0.0044	0.0039	0.0027	0.1078	0.0792	0.0078	0.0078	0.0063	0.0309	0.0069	0.0137	0.1688
12	rs16914770	19038319	1.12	0.604706511137083	3.03	0.629303794260587	0.269911185303624	0.362804669109467	0.1365	0.0704	0.0047	0.0026	0.0217	0.003	0.0033	0.0242	0.1453	0.0143	0.018	0.0069	0.0905	0.0159	0.0044	0.0039	0.0027	0.1079	0.0793	0.0078	0.0078	0.0063	0.0309	0.0069	0.0137	0.1687
12	rs74386859	19041066	1.12	0.604706511137083	3.03	0.629303794260587	0.250472774097458	0.346321435366202	0.1364	0.0704	0.0047	0.0025	0.0217	0.003	0.0033	0.0241	0.1452	0.0143	0.0179	0.0069	0.0905	0.0159	0.0044	0.0039	0.0027	0.1079	0.0794	0.0078	0.0078	0.0063	0.031	0.0069	0.0137	0.1687
12	rs116873736	19042725	1.12	0.604706511137083	3.04	0.607799794750251	0.249281395764224	0.348556194043495	0.1363	0.0705	0.0047	0.0025	0.0217	0.003	0.0033	0.0241	0.1451	0.0143	0.0179	0.0069	0.0906	0.0159	0.0044	0.0039	0.0027	0.1079	0.0794	0.0078	0.0078	0.0063	0.031	0.0069	0.0137	0.1687
12	rs10841104	19053043	1.12	0.604706511137083	3.04	0.607799794750251	0.242806196004167	0.367085528301674	0.136	0.0707	0.0048	0.0025	0.0216	0.0029	0.0032	0.0241	0.1449	0.0144	0.0178	0.0069	0.0908	0.0159	0.0044	0.0038	0.0027	0.1081	0.0797	0.0077	0.0078	0.0063	0.0311	0.0069	0.0138	0.1686
12	rs17490897	19056073	1.12	0.604706511137083	3.04	0.607799794750251	0.247917355323121	0.360544108180564	0.1359	0.0707	0.0048	0.0025	0.0216	0.0029	0.0032	0.0241	0.1448	0.0144	0.0178	0.0069	0.0908	0.0159	0.0043	0.0038	0.0027	0.1081	0.0797	0.0077	0.0078	0.0063	0.0311	0.0069	0.0138	0.1686
12	rs1490715	19057106	1.12	0.604706511137083	3.04	0.607799794750251	0.251180244356947	0.365447050112352	0.1359	0.0707	0.0048	0.0025	0.0216	0.0029	0.0032	0.0241	0.1448	0.0144	0.0178	0.0069	0.0908	0.0159	0.0043	0.0038	0.0027	0.1081	0.0797	0.0077	0.0078	0.0063	0.0311	0.0069	0.0138	0.1686
12	rs66519221	19080966	1.12	0.604706511137083	3.04	0.607799794750251	0.229378711311798	0.423850770568644	0.1362	0.0714	0.0049	0.0023	0.0216	0.0029	0.0031	0.024	0.1438	0.0144	0.018	0.0066	0.0918	0.0162	0.0042	0.0036	0.0026	0.1079	0.0806	0.0078	0.0079	0.0063	0.0312	0.0066	0.0138	0.1678
12	rs747149	19082159	1.12	0.604706511137083	3.04	0.607799794750251	0.224733212664971	0.418872063643265	0.1362	0.0714	0.0049	0.0023	0.0216	0.0029	0.0031	0.024	0.1438	0.0144	0.018	0.0066	0.0918	0.0162	0.0042	0.0036	0.0026	0.1079	0.0806	0.0078	0.0079	0.0063	0.0312	0.0066	0.0138	0.1678
12	rs16914875	19089030	1.11	0.657414555049712	3.04	0.607799794750251	0.227740480736649	0.55676509211572	0.1365	0.0723	0.0047	0.0023	0.0219	0.0028	0.0031	0.0238	0.1444	0.0143	0.018	0.0064	0.0896	0.0169	0.0041	0.0036	0.0025	0.1093	0.0814	0.0079	0.0085	0.0062	0.0308	0.0065	0.0136	0.1658
12	rs71463015	19089827	1.11	0.657414555049712	3.04	0.607799794750251	0.22327938972637	0.555498472816277	0.1365	0.0724	0.0047	0.0023	0.022	0.0028	0.0031	0.0238	0.1444	0.0143	0.018	0.0064	0.0895	0.017	0.0041	0.0036	0.0025	0.1093	0.0814	0.0079	0.0085	0.0062	0.0308	0.0065	0.0136	0.1658
12	rs3921811	19092553	1.11	0.657414555049712	3.04	0.607799794750251	0.229799821993013	0.560146194761443	0.1367	0.0724	0.0047	0.0023	0.022	0.0028	0.0031	0.0238	0.1445	0.0143	0.0179	0.0064	0.0893	0.017	0.0041	0.0036	0.0025	0.1094	0.0814	0.0079	0.0085	0.0062	0.0308	0.0065	0.0136	0.1658
12	rs114888419	19096040	1.11	0.657414555049712	3.04	0.607799794750251	0.26070242103353	0.593512888276488	0.1373	0.0724	0.0045	0.0022	0.0221	0.0028	0.003	0.0235	0.1448	0.0145	0.0178	0.0065	0.089	0.017	0.0041	0.0036	0.0025	0.1096	0.0812	0.0079	0.0087	0.006	0.0307	0.0065	0.0135	0.1657
12	rs4763513	19096208	1.11	0.657414555049712	3.04	0.607799794750251	0.264192244589239	0.601101894320964	0.1373	0.0724	0.0045	0.0022	0.0221	0.0027	0.003	0.0235	0.1449	0.0145	0.0178	0.0065	0.0889	0.0171	0.0041	0.0036	0.0025	0.1096	0.0812	0.0079	0.0087	0.006	0.0307	0.0065	0.0135	0.1657
12	rs1027077	19096972	1.11	0.657414555049712	3.07	0.546174590811499	0.262512169656966	0.609145332111811	0.1374	0.0724	0.0045	0.0022	0.0221	0.0027	0.003	0.0235	0.145	0.0145	0.0178	0.0065	0.0889	0.0171	0.0041	0.0036	0.0024	0.1096	0.0812	0.0079	0.0087	0.006	0.0307	0.0064	0.0135	0.1657
12	rs117200038	19099697	1.11	0.657414555049712	3.07	0.546174590811499	0.260792746817068	0.612312179052066	0.1375	0.0722	0.0045	0.0022	0.0221	0.0028	0.003	0.0234	0.1452	0.0145	0.0178	0.0065	0.0887	0.017	0.0041	0.0036	0.0025	0.1096	0.0812	0.0079	0.0088	0.006	0.0309	0.0064	0.0135	0.1656
12	rs16914906	19103960	1.11	0.657414555049712	3.08	0.526582953384854	0.248444884146496	0.696999137776125	0.1382	0.0715	0.0045	0.0022	0.0222	0.0029	0.0028	0.0231	0.1461	0.0145	0.0179	0.0066	0.0879	0.0172	0.004	0.0032	0.0025	0.1097	0.0811	0.0079	0.0092	0.0061	0.0314	0.0064	0.0136	0.1646
12	rs10841119	19104007	1.11	0.657414555049712	3.08	0.526582953384854	0.247039507453722	0.687663793789816	0.1383	0.0717	0.0045	0.0022	0.0222	0.0029	0.0029	0.0231	0.1462	0.0145	0.0179	0.0066	0.0878	0.0172	0.004	0.0032	0.0025	0.1096	0.0809	0.0079	0.0092	0.0061	0.0314	0.0064	0.0136	0.1647
12	rs5012421	19105689	1.11	0.657414555049712	3.09	0.50746005104726	0.218171076521021	0.751628795398587	0.1394	0.0729	0.0045	0.0022	0.0224	0.0029	0.0028	0.0237	0.1455	0.0144	0.0179	0.0065	0.0873	0.0173	0.004	0.0032	0.0024	0.109	0.0816	0.0077	0.0094	0.006	0.0306	0.0063	0.0141	0.1633
12	rs116956399	19106523	1.11	0.657414555049712	3.09	0.50746005104726	0.21127525317789	0.727569372463984	0.1395	0.0731	0.0045	0.0022	0.0225	0.0029	0.0028	0.0237	0.1454	0.0144	0.018	0.0065	0.0873	0.0173	0.004	0.0032	0.0024	0.109	0.0815	0.0077	0.0094	0.006	0.0305	0.0063	0.0142	0.1632
12	rs16914912	19107330	1.11	0.657414555049712	3.09	0.50746005104726	0.205610607898574	0.74514598301782	0.1395	0.0732	0.0045	0.0022	0.0225	0.0027	0.0028	0.0238	0.1454	0.0144	0.018	0.0065	0.0873	0.0174	0.004	0.0032	0.0024	0.109	0.0815	0.0077	0.0094	0.006	0.0304	0.0063	0.0142	0.163
12	rs117951798	19115850	1.11	0.657414555049712	3.1	0.488801954490689	0.214342716609131	0.792609954370469	0.1401	0.073	0.0045	0.0022	0.0225	0.0028	0.0027	0.024	0.1454	0.0143	0.018	0.0065	0.0874	0.0175	0.004	0.0031	0.0025	0.1086	0.0811	0.0077	0.0095	0.006	0.0304	0.0063	0.0142	0.163
12	rs117066270	19119248	1.12	0.604706511137083	3.1	0.488801954490689	0.219893907401238	0.805147696282548	0.1403	0.073	0.0045	0.0022	0.0226	0.0028	0.0027	0.0241	0.1454	0.0143	0.018	0.0064	0.0875	0.0175	0.0041	0.0031	0.0025	0.1084	0.081	0.0077	0.0095	0.006	0.0304	0.0062	0.0142	0.163
12	rs16914914	19122916	1.12	0.604706511137083	3.09	0.50746005104726	0.24063979282644	0.888252385769963	0.1409	0.0729	0.0045	0.0022	0.0226	0.0028	0.0028	0.0244	0.1454	0.0142	0.018	0.0064	0.0876	0.0176	0.0041	0.0031	0.0025	0.108	0.0805	0.0077	0.0097	0.006	0.0304	0.0062	0.0141	0.1629
12	rs117014428	19126621	1.12	0.604706511137083	3.09	0.50746005104726	0.241115483726869	0.873895777161352	0.1414	0.0727	0.0045	0.0022	0.0226	0.0028	0.0028	0.0245	0.1453	0.0141	0.018	0.0064	0.0878	0.0177	0.0041	0.003	0.0025	0.1083	0.0802	0.0077	0.0098	0.0059	0.0304	0.0061	0.014	0.1628
12	rs16914920	19128595	1.12	0.604706511137083	3.09	0.50746005104726	0.252909279206347	0.911132514229536	0.1416	0.0727	0.0045	0.0021	0.0226	0.0028	0.0028	0.0246	0.1453	0.0141	0.018	0.0064	0.0878	0.0177	0.0041	0.003	0.0025	0.1084	0.0801	0.0077	0.0098	0.0059	0.0304	0.0061	0.014	0.1627
12	rs79827537	19142197	1.11	0.657414555049712	3.09	0.50746005104726	0.27027945555026	0.950895652653519	0.1415	0.0728	0.0045	0.0021	0.0225	0.0028	0.0028	0.0247	0.1451	0.0141	0.018	0.0063	0.0876	0.0179	0.004	0.003	0.0025	0.1091	0.0802	0.0077	0.0099	0.0059	0.0304	0.0059	0.0139	0.1621
12	rs79610495	19145903	1.11	0.657414555049712	3.08	0.526582953384854	0.26922141034365	0.95200497423001	0.1415	0.0728	0.0045	0.0021	0.0226	0.0028	0.0028	0.0247	0.1452	0.0141	0.018	0.0063	0.0876	0.0179	0.004	0.0029	0.0025	0.1092	0.0802	0.0077	0.01	0.0059	0.0303	0.0059	0.0139	0.162
12	rs6486927	19148920	1.11	0.657414555049712	3.08	0.526582953384854	0.279152434454256	0.968198133716572	0.1414	0.0729	0.0045	0.0021	0.0226	0.0028	0.0028	0.0248	0.1453	0.0141	0.0179	0.0063	0.0876	0.0179	0.0041	0.0029	0.0025	0.1093	0.0801	0.0077	0.01	0.0059	0.0303	0.0059	0.0139	0.162
12	rs4426179	19152341	1.11	0.657414555049712	3.08	0.526582953384854	0.28889512488822	0.968516181237214	0.1415	0.0728	0.0045	0.0021	0.0226	0.0028	0.0028	0.0248	0.1451	0.0141	0.0179	0.0063	0.0876	0.0179	0.0041	0.003	0.0025	0.1093	0.0801	0.0077	0.01	0.0059	0.0303	0.006	0.0138	0.1619
12	rs78221407	19160261	1.12	0.604706511137083	3.08	0.526582953384854	0.302179674647388	0.971220409522277	0.1413	0.0729	0.0045	0.0021	0.0226	0.0029	0.0028	0.0248	0.1449	0.014	0.0179	0.0062	0.0874	0.018	0.0041	0.003	0.0025	0.1098	0.0801	0.0077	0.0102	0.0058	0.0303	0.006	0.0137	0.1618
12	rs17443266	19169453	1.12	0.604706511137083	3.07	0.546174590811499	0.429490184634187	1.08688898592172	0.1407	0.0732	0.0045	0.002	0.0225	0.003	0.0028	0.0251	0.1441	0.0138	0.0177	0.006	0.0867	0.0183	0.0041	0.003	0.0025	0.1116	0.0801	0.0077	0.0107	0.0057	0.0303	0.006	0.0135	0.1617
12	rs77955493	19172663	1.12	0.604706511137083	3.07	0.546174590811499	0.44353640620872	1.095348372677	0.1406	0.0732	0.0044	0.002	0.0225	0.003	0.0028	0.0251	0.144	0.0137	0.0177	0.006	0.0866	0.0183	0.0041	0.003	0.0026	0.1118	0.0801	0.0078	0.0108	0.0057	0.0304	0.0059	0.0135	0.1616
12	rs12297948	19173081	1.12	0.604706511137083	3.07	0.546174590811499	0.448307891167293	1.0981165716734	0.1406	0.0732	0.0044	0.002	0.0225	0.003	0.0028	0.0252	0.144	0.0137	0.0177	0.006	0.0866	0.0183	0.0041	0.003	0.0026	0.1118	0.0801	0.0078	0.0108	0.0057	0.0304	0.006	0.0135	0.1616
12	rs7960377	19173507	1.12	0.604706511137083	3.07	0.546174590811499	0.454307527396677	1.10447201451108	0.1406	0.0732	0.0044	0.002	0.0225	0.003	0.0028	0.0252	0.144	0.0137	0.0177	0.006	0.0866	0.0183	0.0041	0.003	0.0026	0.1119	0.0801	0.0078	0.0108	0.0057	0.0303	0.006	0.0135	0.1616
12	rs77896987	19176554	1.12	0.604706511137083	3.07	0.546174590811499	0.463562591633519	1.12406935595565	0.1406	0.0733	0.0044	0.002	0.0226	0.003	0.0028	0.0252	0.1433	0.0137	0.0178	0.006	0.0867	0.0183	0.0041	0.003	0.0026	0.1118	0.08	0.0078	0.0108	0.0057	0.0303	0.006	0.0135	0.1616
12	rs7956266	19179640	1.12	0.604706511137083	3.07	0.546174590811499	0.486755441607344	1.15259647074784	0.1408	0.0734	0.0044	0.002	0.0227	0.003	0.0028	0.0253	0.1428	0.0137	0.0178	0.006	0.0868	0.0184	0.0041	0.003	0.0026	0.1119	0.08	0.0078	0.0109	0.0057	0.0303	0.006	0.0136	0.1615
12	rs16914979	19183702	1.12	0.604706511137083	3.06	0.566238797870229	0.486630954441447	1.15785689019931	0.1406	0.0733	0.0044	0.002	0.0227	0.003	0.0029	0.0253	0.1429	0.0137	0.0179	0.006	0.0867	0.0184	0.0041	0.003	0.0026	0.1118	0.0799	0.0079	0.011	0.0057	0.0302	0.006	0.0135	0.1615
12	rs873408	19190539	1.12	0.604706511137083	3.06	0.566238797870229	0.52298653315019	1.15736354238452	0.1396	0.0733	0.0044	0.0021	0.0227	0.0031	0.0031	0.0255	0.1427	0.0138	0.018	0.0061	0.0862	0.0186	0.0044	0.0031	0.003	0.1121	0.0794	0.0079	0.0113	0.0058	0.0299	0.0062	0.0134	0.1617
12	rs117557505	19192691	1.12	0.604706511137083	3.06	0.566238797870229	0.495131085796812	1.12390578422289	0.1393	0.0734	0.0045	0.0023	0.0227	0.0032	0.0032	0.0256	0.1422	0.0138	0.018	0.0061	0.0862	0.0186	0.0044	0.0032	0.0031	0.1121	0.0793	0.0079	0.0113	0.0058	0.0298	0.0063	0.0134	0.1614
12	rs74954411	19193000	1.12	0.604706511137083	3.06	0.566238797870229	0.498525806551073	1.12701439044241	0.1393	0.0734	0.0045	0.0023	0.0227	0.0032	0.0032	0.0256	0.1422	0.0138	0.018	0.0061	0.0862	0.0186	0.0045	0.0032	0.0031	0.1121	0.0793	0.0079	0.0113	0.0058	0.0298	0.0063	0.0134	0.1614
12	rs73068341	19202658	1.12	0.604706511137083	3.05	0.586779315918157	0.471497969677638	1.0256084844132	0.1388	0.0735	0.0046	0.0025	0.0227	0.0033	0.0033	0.0257	0.1416	0.0139	0.0181	0.0063	0.0859	0.0186	0.0046	0.0034	0.0032	0.1122	0.0795	0.0079	0.0113	0.006	0.0297	0.0065	0.0133	0.161
12	rs57967743	19203581	1.12	0.604706511137083	3.04	0.607799794750251	0.480302534696308	1.03172227155761	0.1388	0.0735	0.0046	0.0025	0.0227	0.0033	0.0033	0.0257	0.1415	0.0139	0.0181	0.0063	0.0859	0.0186	0.0047	0.0034	0.0032	0.1122	0.0795	0.0079	0.0113	0.006	0.0297	0.0065	0.0133	0.161
12	rs117340807	19204571	1.12	0.604706511137083	3.03	0.629303794260587	0.451963012881452	0.969788575601551	0.1387	0.0736	0.0046	0.0025	0.0227	0.0033	0.0034	0.0257	0.1415	0.0139	0.0181	0.0063	0.0858	0.0186	0.0047	0.0034	0.0032	0.1122	0.0794	0.0079	0.0113	0.006	0.0297	0.0065	0.0133	0.161
12	rs10770429	19217690	1.12	0.604706511137083	3.02	0.651294786134349	0.513811995969318	0.843626084407573	0.1368	0.0751	0.0047	0.0029	0.0228	0.0037	0.0037	0.026	0.1407	0.0139	0.0182	0.0066	0.0848	0.0183	0.0052	0.0038	0.0035	0.1118	0.0789	0.008	0.011	0.0062	0.0297	0.007	0.0129	0.161
12	rs10841143	19218576	1.12	0.604706511137083	3.02	0.651294786134349	0.491247220013099	0.814501518209793	0.1365	0.075	0.0047	0.0029	0.0228	0.0037	0.0037	0.0261	0.1408	0.014	0.0183	0.0066	0.0844	0.0183	0.0052	0.0038	0.0034	0.1119	0.0794	0.008	0.011	0.0062	0.0297	0.007	0.0129	0.1609
12	rs12831596	19223541	1.12	0.604706511137083	3.02	0.651294786134349	0.552425953943749	0.813273487900691	0.1362	0.0754	0.0049	0.0029	0.0229	0.0038	0.0038	0.0265	0.1404	0.014	0.0183	0.0065	0.0835	0.0182	0.0053	0.0042	0.0036	0.111	0.0799	0.0081	0.0108	0.0063	0.0296	0.0073	0.0128	0.1609
12	rs116942698	19226740	1.12	0.604706511137083	3.01	0.673776155564303	0.572361523583856	0.798109175023936	0.1361	0.0756	0.005	0.0029	0.0229	0.0038	0.0039	0.0266	0.1402	0.014	0.0183	0.0065	0.0836	0.0182	0.0054	0.0044	0.0036	0.1106	0.0801	0.0081	0.0108	0.0063	0.0296	0.0074	0.0128	0.1607
12	rs76980484	19227770	1.12	0.604706511137083	3	0.696751202985924	0.58214811705846	0.781027247268018	0.1361	0.0756	0.005	0.0029	0.0229	0.0038	0.0039	0.0266	0.1402	0.014	0.0183	0.0065	0.0836	0.0182	0.0054	0.0044	0.0036	0.1104	0.0801	0.0081	0.0108	0.0063	0.0295	0.0074	0.0127	0.1606
12	rs4405370	19230693	1.12	0.604706511137083	3	0.696751202985924	0.641693991580894	0.861140198147603	0.136	0.0758	0.0051	0.0029	0.0229	0.0038	0.0039	0.0267	0.14	0.0141	0.0183	0.0065	0.0837	0.0182	0.0055	0.0046	0.0036	0.11	0.0803	0.0081	0.0107	0.0063	0.0295	0.0075	0.0127	0.1605
12	rs117327555	19239067	1.12	0.604706511137083	2.91	0.926247013494653	0.596869642861644	0.843316773027515	0.1354	0.0758	0.0052	0.0029	0.0228	0.0038	0.0039	0.0272	0.1397	0.014	0.0182	0.0066	0.084	0.0181	0.0056	0.0045	0.0037	0.1092	0.081	0.0082	0.0106	0.0064	0.0297	0.0077	0.0125	0.1603
12	rs112693486	19241028	1.12	0.604706511137083	2.9	0.954322971774498	0.587172396485256	0.829422295009096	0.1352	0.0758	0.0052	0.0029	0.0227	0.0038	0.004	0.0272	0.1398	0.014	0.0182	0.0066	0.084	0.0181	0.0057	0.0045	0.0037	0.1091	0.0811	0.0082	0.0105	0.0064	0.0298	0.0077	0.0124	0.1603
12	rs10841150	19251492	1.12	0.604706511137083	2.9	0.954322971774498	0.584318316778544	0.833739857207203	0.1349	0.0759	0.0052	0.0029	0.0225	0.0038	0.004	0.0274	0.1398	0.0141	0.0182	0.0067	0.0841	0.0181	0.0057	0.0045	0.0037	0.1088	0.0815	0.0082	0.0105	0.0065	0.0299	0.0078	0.0123	0.1603
12	rs73071806	19261049	1.12	0.604706511137083	2.9	0.954322971774498	0.535686857176077	0.702494966541484	0.1346	0.0765	0.0052	0.0029	0.0223	0.0037	0.004	0.0277	0.1395	0.0141	0.0182	0.0066	0.0841	0.0179	0.0057	0.0043	0.0036	0.1083	0.0821	0.0083	0.0105	0.0066	0.0299	0.0079	0.0121	0.1605
12	rs16915076	19263673	1.12	0.604706511137083	2.9	0.954322971774498	0.52769984461028	0.664818227207274	0.1345	0.0767	0.0052	0.0029	0.0222	0.0037	0.004	0.0278	0.1394	0.0141	0.0182	0.0066	0.084	0.0179	0.0057	0.0043	0.0036	0.1082	0.0823	0.0083	0.0105	0.0066	0.03	0.0079	0.012	0.1606
12	rs7964035	19266133	1.12	0.604706511137083	2.9	0.954322971774498	0.549652220969344	0.675113818955142	0.1345	0.0768	0.0052	0.0029	0.0222	0.0037	0.004	0.0278	0.1394	0.0141	0.0182	0.0066	0.0839	0.0178	0.0058	0.0043	0.0036	0.1081	0.0824	0.0084	0.0105	0.0066	0.03	0.008	0.012	0.1606
12	rs56230405	19277678	1.13	0.554827224596281	2.9	0.954322971774498	0.556930677891714	0.67261014272731	0.1344	0.077	0.0052	0.0029	0.0221	0.0037	0.004	0.0279	0.1394	0.0142	0.0182	0.0066	0.0837	0.0177	0.0058	0.0043	0.0037	0.1078	0.0825	0.0084	0.0106	0.0066	0.03	0.0081	0.012	0.1604
12	rs78925317	19281902	1.13	0.554827224596281	2.88	1.01205197621114	0.583843264884405	0.64856719373249	0.1344	0.0771	0.0052	0.0029	0.022	0.0037	0.004	0.028	0.1394	0.0142	0.0182	0.0066	0.0836	0.0176	0.0058	0.0043	0.0037	0.1077	0.0827	0.0084	0.0106	0.0066	0.03	0.0082	0.012	0.1602
12	rs76480901	19291884	1.13	0.554827224596281	2.89	0.982923819582558	0.580049317415333	0.614329465855539	0.1343	0.0775	0.0052	0.003	0.022	0.0037	0.004	0.0281	0.1395	0.0142	0.0182	0.0066	0.0831	0.0175	0.0059	0.0043	0.0037	0.1074	0.0828	0.0084	0.0107	0.0067	0.0299	0.0083	0.012	0.1601
12	rs76170535	19297329	1.13	0.554827224596281	2.89	0.982923819582558	0.577211411388213	0.562403041931671	0.1342	0.0778	0.0052	0.003	0.0219	0.0036	0.004	0.0282	0.1395	0.0142	0.0181	0.0067	0.0833	0.0173	0.006	0.0043	0.0037	0.1072	0.0829	0.0084	0.0107	0.0067	0.0299	0.0083	0.012	0.16
12	rs10841164	19320243	1.13	0.554827224596281	2.89	0.982923819582558	0.611345097092478	0.674377223607119	0.134	0.0784	0.0052	0.0029	0.0218	0.0036	0.004	0.0285	0.1394	0.0141	0.0179	0.0068	0.0836	0.017	0.006	0.0044	0.0037	0.1068	0.0832	0.0085	0.0108	0.0067	0.0298	0.0084	0.012	0.1598
12	rs11044441	19322754	1.13	0.554827224596281	2.88	1.01205197621114	0.608575542964349	0.647983306294047	0.134	0.0784	0.0052	0.003	0.0218	0.0036	0.004	0.0285	0.1394	0.0141	0.0179	0.0068	0.0835	0.017	0.006	0.0044	0.0037	0.1068	0.0832	0.0085	0.0108	0.0067	0.0298	0.0084	0.012	0.1598
12	rs80025369	19326757	1.13	0.554827224596281	2.88	1.01205197621114	0.624929343903939	0.666139918156803	0.134	0.0785	0.0052	0.003	0.0217	0.0035	0.004	0.0285	0.1394	0.0141	0.0179	0.0068	0.0835	0.017	0.006	0.0044	0.0037	0.1068	0.0832	0.0084	0.0108	0.0067	0.0298	0.0084	0.012	0.1598
12	rs117293627	19330570	1.13	0.554827224596281	2.88	1.01205197621114	0.673869199113757	0.756007828703247	0.134	0.0785	0.0052	0.003	0.0217	0.0035	0.0041	0.0286	0.1395	0.0141	0.0178	0.0068	0.0834	0.0169	0.0061	0.0045	0.0037	0.1068	0.0832	0.0084	0.0108	0.0067	0.0298	0.0084	0.012	0.1597
12	rs4561260	19331026	1.13	0.554827224596281	2.88	1.01205197621114	0.682807098359098	0.76493391825314	0.134	0.0785	0.0052	0.003	0.0217	0.0035	0.0041	0.0286	0.1395	0.0141	0.0178	0.0068	0.0834	0.0169	0.0061	0.0045	0.0037	0.1068	0.0832	0.0084	0.0108	0.0067	0.0298	0.0084	0.012	0.1597
12	rs10770447	19340003	1.13	0.554827224596281	2.88	1.01205197621114	0.685579084432592	0.779810143696958	0.134	0.0785	0.0052	0.003	0.0217	0.0035	0.0041	0.0287	0.1396	0.0141	0.0178	0.0068	0.0831	0.0169	0.0061	0.0045	0.0037	0.1067	0.0834	0.0083	0.0109	0.0067	0.0299	0.0085	0.012	0.1597
12	rs74465549	19344365	1.13	0.554827224596281	2.88	1.01205197621114	0.67778663987432	0.7801143813766	0.1338	0.0784	0.0052	0.003	0.0217	0.0036	0.0041	0.0287	0.1396	0.0141	0.0177	0.0069	0.0831	0.0169	0.0061	0.0045	0.0037	0.1068	0.0834	0.0083	0.0109	0.0067	0.0299	0.0085	0.0119	0.1596
12	rs117787503	19344476	1.13	0.554827224596281	2.9	0.954322971774498	0.676770026943753	0.777833220578982	0.1338	0.0784	0.0052	0.003	0.0217	0.0036	0.0041	0.0287	0.1396	0.0141	0.0177	0.0069	0.0831	0.0169	0.0061	0.0045	0.0037	0.1068	0.0834	0.0083	0.0109	0.0067	0.0299	0.0085	0.0119	0.1596
12	rs1388693	19359192	1.13	0.554827224596281	2.9	0.954322971774498	0.647303393073558	0.756461148026574	0.1335	0.0782	0.0052	0.0032	0.0217	0.0038	0.0041	0.0285	0.1398	0.0141	0.0176	0.0071	0.0831	0.0166	0.0062	0.0045	0.0038	0.1069	0.0835	0.0082	0.011	0.0068	0.0299	0.0086	0.0119	0.1594
12	rs34344757	19366123	1.13	0.554827224596281	2.92	0.898693461391643	0.602640622536523	0.720684354105279	0.1334	0.0781	0.0052	0.0032	0.0217	0.0038	0.0042	0.0284	0.14	0.0141	0.0177	0.0071	0.0831	0.0166	0.0062	0.0045	0.0038	0.1068	0.0836	0.0081	0.011	0.0069	0.0298	0.0086	0.012	0.1594
12	rs78636297	19370580	1.13	0.554827224596281	2.92	0.898693461391643	0.589692051808923	0.733568077595156	0.1334	0.0781	0.0052	0.0032	0.0217	0.0038	0.0042	0.0283	0.14	0.0141	0.0177	0.0071	0.083	0.0166	0.0063	0.0045	0.0038	0.1068	0.0837	0.0081	0.011	0.0069	0.0298	0.0086	0.012	0.1593
12	rs79834800	19371221	1.13	0.554827224596281	2.92	0.898693461391643	0.586356286231167	0.723676059050701	0.1334	0.078	0.0052	0.0032	0.0217	0.0038	0.0042	0.0283	0.14	0.0141	0.0177	0.0071	0.083	0.0166	0.0063	0.0045	0.0038	0.1068	0.0837	0.0081	0.011	0.0069	0.0298	0.0086	0.012	0.1593
12	rs111663459	19376346	1.13	0.554827224596281	2.94	0.845143312120842	0.572966715654272	0.703238388112736	0.1334	0.078	0.0052	0.0033	0.0217	0.0038	0.0042	0.0282	0.14	0.0141	0.0177	0.0071	0.083	0.0166	0.0063	0.0045	0.0038	0.1069	0.0837	0.0081	0.011	0.0069	0.0298	0.0086	0.012	0.1593
12	rs77855047	19406469	1.13	0.554827224596281	2.94	0.845143312120842	0.459861721508277	0.730567366716294	0.1325	0.0775	0.0053	0.0036	0.0216	0.0039	0.0045	0.0281	0.1405	0.0141	0.0177	0.0072	0.0831	0.0166	0.0065	0.0046	0.0041	0.1069	0.0842	0.008	0.011	0.007	0.0296	0.0085	0.0123	0.1585
12	rs118006134	19408144	1.13	0.554827224596281	2.94	0.845143312120842	0.452143148898234	0.679389675743886	0.1325	0.0775	0.0053	0.0036	0.0216	0.0039	0.0045	0.0281	0.1406	0.0141	0.0177	0.0072	0.0831	0.0166	0.0065	0.0046	0.0041	0.1069	0.0842	0.008	0.011	0.007	0.0296	0.0085	0.0123	0.1584
12	rs11044468	19414842	1.13	0.554827224596281	2.94	0.845143312120842	0.456839038540003	0.71336633217318	0.1325	0.0774	0.0053	0.0036	0.0216	0.0039	0.0045	0.028	0.1406	0.0141	0.0177	0.0072	0.0831	0.0166	0.0066	0.0046	0.004	0.1069	0.0844	0.008	0.0111	0.007	0.0295	0.0085	0.0123	0.1583
12	rs12427026	19414900	1.13	0.554827224596281	2.94	0.845143312120842	0.457986509033698	0.716948594894577	0.1325	0.0774	0.0053	0.0036	0.0216	0.0039	0.0045	0.028	0.1406	0.0141	0.0177	0.0072	0.0831	0.0166	0.0066	0.0046	0.004	0.1069	0.0843	0.008	0.011	0.007	0.0295	0.0085	0.0123	0.1585
12	rs16915280	19416628	1.13	0.554827224596281	2.97	0.768670182966371	0.48048809221998	0.787271281379808	0.1324	0.0774	0.0053	0.0036	0.0216	0.0039	0.0045	0.028	0.1406	0.0141	0.0177	0.0072	0.083	0.0166	0.0066	0.0046	0.004	0.107	0.0844	0.008	0.011	0.007	0.0295	0.0085	0.0123	0.1585
12	rs6486943	19416864	1.13	0.554827224596281	2.97	0.768670182966371	0.474383050181882	0.776009326743441	0.1325	0.0774	0.0053	0.0036	0.0216	0.0039	0.0045	0.028	0.1405	0.0141	0.0177	0.0072	0.083	0.0166	0.0066	0.0046	0.004	0.1069	0.0845	0.008	0.0111	0.007	0.0295	0.0085	0.0123	0.1585
12	rs76626801	19427764	1.13	0.554827224596281	2.96	0.793651312900757	0.452743856639565	0.773882616221972	0.1322	0.0773	0.0053	0.0037	0.0215	0.0039	0.0045	0.0279	0.1403	0.0141	0.0178	0.0072	0.0834	0.0166	0.0066	0.0045	0.0042	0.1069	0.0846	0.0079	0.0111	0.0071	0.0295	0.0086	0.0123	0.1583
12	rs77598867	19427766	1.13	0.554827224596281	2.96	0.793651312900757	0.452503526589901	0.773882616221972	0.1322	0.0773	0.0053	0.0037	0.0215	0.0039	0.0045	0.0279	0.1403	0.0141	0.0178	0.0072	0.0834	0.0166	0.0066	0.0045	0.0042	0.1069	0.0846	0.0079	0.0111	0.0071	0.0295	0.0086	0.0123	0.1583
12	rs2279537	19428009	1.13	0.554827224596281	2.96	0.793651312900757	0.457140867840686	0.78529031269248	0.1322	0.0773	0.0053	0.0037	0.0215	0.0039	0.0045	0.0279	0.1403	0.0141	0.0178	0.0072	0.0834	0.0166	0.0066	0.0045	0.0042	0.1069	0.0846	0.0079	0.0111	0.0071	0.0295	0.0086	0.0123	0.1583
12	rs17271583	19443544	1.14	0.507725131913635	2.96	0.793651312900757	0.452683768258529	0.622992659857389	0.1316	0.0774	0.0052	0.0039	0.0215	0.0039	0.0047	0.0277	0.1402	0.0141	0.0178	0.0072	0.0835	0.0166	0.0066	0.0043	0.0041	0.1069	0.0853	0.0079	0.0111	0.0071	0.0294	0.0086	0.0123	0.1582
12	rs12813008	19447611	1.14	0.507725131913635	2.96	0.793651312900757	0.459619548016053	0.62400522257323	0.1316	0.0774	0.0052	0.0039	0.0215	0.0039	0.0047	0.0277	0.1401	0.0141	0.0178	0.0072	0.0836	0.0166	0.0066	0.0043	0.0042	0.1069	0.0854	0.0078	0.011	0.0071	0.0294	0.0086	0.0123	0.1582
12	rs3748273	19459756	1.14	0.507725131913635	2.96	0.793651312900757	0.484889750305845	0.681308428336707	0.1313	0.0774	0.0052	0.004	0.0216	0.0039	0.0048	0.0277	0.14	0.0141	0.0178	0.0072	0.0837	0.0166	0.0065	0.0042	0.0041	0.1069	0.0858	0.0078	0.011	0.0072	0.0293	0.0086	0.0124	0.1582
12	rs10161135	19472656	1.14	0.507725131913635	2.96	0.793651312900757	0.535882372762321	0.715604778542521	0.1306	0.0773	0.0051	0.004	0.0217	0.0039	0.0049	0.0276	0.1401	0.0141	0.0178	0.0072	0.0834	0.0166	0.0065	0.0041	0.0041	0.107	0.0868	0.0077	0.011	0.0071	0.0292	0.0086	0.0125	0.1582
12	rs12825616	19472835	1.14	0.507725131913635	2.96	0.793651312900757	0.528476558932553	0.688699650518275	0.1306	0.0773	0.0051	0.004	0.0217	0.0039	0.0049	0.0276	0.1401	0.0141	0.0178	0.0072	0.0834	0.0166	0.0065	0.004	0.0041	0.107	0.0868	0.0077	0.011	0.0071	0.0292	0.0086	0.0125	0.1582
12	rs114512012	19485889	1.14	0.507725131913635	2.96	0.793651312900757	0.511323303591392	0.666580615319728	0.1304	0.0772	0.0051	0.004	0.0217	0.0039	0.0049	0.0275	0.1402	0.0141	0.0178	0.0072	0.084	0.0167	0.0063	0.004	0.0041	0.107	0.0868	0.0077	0.011	0.0071	0.0292	0.0085	0.0125	0.1583
12	rs12817458	19501182	1.14	0.507725131913635	2.95	0.819141413036571	0.489872619101996	0.589370196983675	0.1303	0.077	0.0051	0.0039	0.0217	0.0039	0.005	0.0275	0.1404	0.0141	0.0178	0.0071	0.0843	0.0167	0.0063	0.0039	0.004	0.107	0.0868	0.0077	0.011	0.0071	0.0291	0.0085	0.0126	0.1582
12	rs11044515	19512563	1.15	0.46334549806667	2.95	0.819141413036571	0.547543313696034	0.58466458800866	0.1313	0.0777	0.0051	0.0039	0.0217	0.004	0.0049	0.0274	0.141	0.0141	0.0177	0.0071	0.0844	0.0167	0.0059	0.0039	0.004	0.1069	0.0856	0.0077	0.011	0.007	0.029	0.0085	0.0127	0.1576
12	rs79072570	19522884	1.15	0.46334549806667	2.94	0.845143312120842	0.500732046016363	0.609433066536306	0.131	0.0779	0.0051	0.0037	0.0218	0.0041	0.0048	0.0274	0.1411	0.0141	0.0177	0.0071	0.0844	0.0166	0.0057	0.004	0.0041	0.1067	0.0865	0.0079	0.011	0.007	0.0289	0.0084	0.0128	0.1575
12	rs3752823	19528638	1.15	0.46334549806667	2.94	0.845143312120842	0.492060357457681	0.598951728603035	0.1309	0.078	0.0051	0.0036	0.0218	0.0041	0.0047	0.0273	0.1411	0.0141	0.0177	0.007	0.0844	0.0166	0.0055	0.0041	0.0041	0.1065	0.087	0.0079	0.011	0.007	0.0288	0.0084	0.0128	0.1575
12	rs76747272	19529796	1.15	0.46334549806667	2.95	0.819141413036571	0.488001159403089	0.584807048877221	0.1309	0.0781	0.0051	0.0036	0.0218	0.0041	0.0047	0.0273	0.1411	0.0141	0.0177	0.007	0.0844	0.0166	0.0055	0.0041	0.0041	0.1065	0.0871	0.0079	0.011	0.007	0.0288	0.0084	0.0128	0.1575
12	rs68057338	19533819	1.15	0.46334549806667	2.94	0.845143312120842	0.475674893002247	0.591940704222597	0.1308	0.0781	0.0051	0.0035	0.0218	0.0041	0.0046	0.0273	0.1411	0.0141	0.0177	0.0071	0.0844	0.0166	0.0054	0.0041	0.0041	0.1064	0.0874	0.008	0.011	0.007	0.0287	0.0083	0.0129	0.1574
12	rs7312518	19535709	1.15	0.46334549806667	2.94	0.845143312120842	0.450822969539702	0.575706472233127	0.1307	0.0781	0.0051	0.0035	0.0218	0.0041	0.0046	0.0273	0.1412	0.0142	0.0175	0.0071	0.0844	0.0165	0.0054	0.0041	0.0041	0.1064	0.0876	0.008	0.011	0.007	0.0287	0.0083	0.0129	0.1575
12	rs2961370	19540094	1.15	0.46334549806667	2.94	0.845143312120842	0.427443432119959	0.538119983423654	0.1306	0.0781	0.005	0.0035	0.0218	0.0041	0.0046	0.0272	0.1412	0.0141	0.0176	0.0071	0.0845	0.0164	0.0054	0.004	0.0041	0.1062	0.0879	0.008	0.011	0.007	0.0286	0.0082	0.013	0.1579
12	rs846560	19542163	1.15	0.46334549806667	2.94	0.845143312120842	0.410156595779261	0.512312634925016	0.1305	0.078	0.005	0.0035	0.0218	0.0041	0.0046	0.0271	0.1412	0.0141	0.0176	0.0071	0.0845	0.0164	0.0053	0.004	0.004	0.1062	0.088	0.008	0.011	0.007	0.0286	0.0082	0.013	0.158
12	Affx-7357554	19546635	1.16	0.421630287221885	2.94	0.845143312120842	0.565256193714652	0.622269637386568	0.1306	0.0785	0.0051	0.0037	0.0219	0.0043	0.0047	0.0271	0.1389	0.014	0.0177	0.0072	0.0846	0.0163	0.0052	0.004	0.004	0.1065	0.0873	0.008	0.0116	0.007	0.0286	0.0082	0.0132	0.1586
12	rs2955516	19547577	1.16	0.421630287221885	2.94	0.845143312120842	0.560387056901806	0.594799962635516	0.1305	0.0784	0.0051	0.0037	0.022	0.0043	0.0047	0.0271	0.1389	0.014	0.0177	0.0073	0.0847	0.0163	0.0052	0.004	0.0041	0.1065	0.0872	0.008	0.0116	0.007	0.0286	0.0082	0.0133	0.1586
12	rs113514568	19562440	1.16	0.421630287221885	2.94	0.845143312120842	0.575390467425831	0.672904582803007	0.1299	0.0782	0.0052	0.0041	0.0223	0.0045	0.005	0.0266	0.1389	0.0138	0.018	0.0074	0.085	0.0162	0.0052	0.0042	0.0043	0.1059	0.0861	0.0079	0.0119	0.0072	0.0284	0.0083	0.0136	0.1589
12	rs17344841	19563201	1.16	0.421630287221885	2.94	0.845143312120842	0.574986177443398	0.67629275217107	0.1298	0.0782	0.0052	0.0041	0.0223	0.0045	0.005	0.0266	0.1389	0.0138	0.018	0.0074	0.085	0.0162	0.0052	0.0042	0.0043	0.1059	0.086	0.0079	0.0119	0.0072	0.0284	0.0083	0.0136	0.159
12	rs12230494	19564722	1.16	0.421630287221885	2.94	0.845143312120842	0.58025227291797	0.695070476126187	0.1298	0.0782	0.0052	0.0041	0.0223	0.0045	0.005	0.0266	0.139	0.0137	0.018	0.0074	0.085	0.0162	0.0052	0.0042	0.0044	0.1059	0.0859	0.0079	0.0119	0.0072	0.0283	0.0083	0.0137	0.1591
12	rs66534132	19571867	1.16	0.421630287221885	2.94	0.845143312120842	0.613495479753056	0.672315732041475	0.1298	0.0781	0.0052	0.0041	0.0223	0.0045	0.005	0.0265	0.139	0.0137	0.018	0.0074	0.0849	0.0162	0.0052	0.0042	0.0044	0.1059	0.0859	0.0079	0.0119	0.0072	0.0283	0.0084	0.0137	0.1591
12	rs12813757	19590807	1.16	0.421630287221885	2.94	0.845143312120842	0.579237825865451	0.668344070436131	0.1296	0.0779	0.0053	0.0044	0.0223	0.0046	0.0051	0.0261	0.1391	0.0135	0.0181	0.0074	0.0854	0.016	0.0053	0.0043	0.0046	0.106	0.0853	0.0079	0.012	0.0073	0.0281	0.0084	0.0139	0.1593
12	rs74234805	19597947	1.16	0.421630287221885	2.94	0.845143312120842	0.586220319087749	0.709788072020296	0.1296	0.0779	0.0053	0.0044	0.0223	0.0046	0.0051	0.0261	0.1391	0.0135	0.0181	0.0074	0.0854	0.016	0.0053	0.0043	0.0046	0.106	0.0852	0.0079	0.012	0.0073	0.0281	0.0084	0.0139	0.1593
12	rs117249527	19602759	1.16	0.421630287221885	2.96	0.793651312900757	0.584589855605467	0.708447260310056	0.1295	0.0779	0.0053	0.0044	0.0223	0.0046	0.0051	0.0261	0.1391	0.0135	0.0181	0.0074	0.0854	0.016	0.0053	0.0043	0.0046	0.106	0.0852	0.0079	0.012	0.0073	0.028	0.0083	0.0139	0.1593
12	rs7306663	19604423	1.16	0.421630287221885	2.95	0.819141413036571	0.622201543518411	0.722927875368149	0.1297	0.0779	0.0053	0.0044	0.0223	0.0047	0.0052	0.026	0.1391	0.0135	0.0182	0.0074	0.0854	0.016	0.0053	0.0044	0.0046	0.1061	0.0851	0.0079	0.012	0.0073	0.028	0.0083	0.0136	0.1593
12	rs75073873	19611962	1.16	0.421630287221885	2.96	0.793651312900757	0.635542262097433	0.692253829260998	0.1296	0.0779	0.0053	0.0044	0.0223	0.0047	0.0052	0.026	0.1392	0.0135	0.0182	0.0075	0.0856	0.0159	0.0053	0.0044	0.0046	0.1062	0.0849	0.0078	0.0119	0.0073	0.0278	0.0083	0.0136	0.1593
12	rs77306641	19617041	1.16	0.421630287221885	3.01	0.673776155564303	0.642473717265065	0.681160788386756	0.1296	0.078	0.0053	0.0044	0.0223	0.0047	0.0052	0.026	0.1392	0.0135	0.0182	0.0076	0.0857	0.0159	0.0052	0.0044	0.0046	0.1062	0.0848	0.0078	0.0119	0.0073	0.0277	0.0083	0.0136	0.1594
12	rs75543366	19619726	1.16	0.421630287221885	3.07	0.546174590811499	0.644744458231228	0.692253829260998	0.1296	0.078	0.0053	0.0045	0.0222	0.0047	0.0052	0.026	0.1392	0.0135	0.0182	0.0076	0.0858	0.0159	0.0052	0.0044	0.0046	0.1062	0.0848	0.0078	0.0119	0.0073	0.0277	0.0083	0.0136	0.1594
12	rs10743323	19623408	1.16	0.421630287221885	3.11	0.470604638115432	0.656725479081858	0.701008652442496	0.1296	0.078	0.0053	0.0045	0.0222	0.0047	0.0052	0.0261	0.1392	0.0135	0.0182	0.0076	0.0858	0.0159	0.0052	0.0044	0.0046	0.1062	0.0847	0.0078	0.0119	0.0073	0.0276	0.0083	0.0136	0.1594
12	rs11044580	19623741	1.16	0.421630287221885	3.11	0.470604638115432	0.695541055078573	0.732067383249563	0.1295	0.078	0.0053	0.0045	0.0223	0.0047	0.0053	0.0261	0.139	0.0135	0.0182	0.0077	0.0858	0.0159	0.0052	0.0044	0.0047	0.1064	0.0844	0.0078	0.0119	0.0073	0.0276	0.0083	0.0136	0.1596
12	rs12370331	19626964	1.16	0.421630287221885	3.12	0.452863978564029	0.710233251358174	0.739727982529079	0.1296	0.0779	0.0053	0.0045	0.0223	0.0047	0.0053	0.0261	0.139	0.0135	0.0182	0.0077	0.0857	0.0159	0.0052	0.0043	0.0047	0.1064	0.0843	0.0078	0.0119	0.0073	0.0277	0.0083	0.0137	0.1596
12	rs16915537	19644251	1.16	0.421630287221885	3.12	0.452863978564029	0.708454079292132	0.761602888625792	0.1296	0.0779	0.0053	0.0045	0.0223	0.0047	0.0053	0.0261	0.139	0.0136	0.0182	0.0077	0.0856	0.0159	0.0053	0.0043	0.0047	0.1064	0.0842	0.0078	0.0119	0.0074	0.0278	0.0083	0.0137	0.1595
12	rs17346071	19644932	1.16	0.421630287221885	3.12	0.452863978564029	0.706898931717853	0.766752169282507	0.1296	0.0779	0.0053	0.0045	0.0223	0.0047	0.0053	0.0261	0.139	0.0136	0.0182	0.0077	0.0856	0.0159	0.0053	0.0043	0.0047	0.1063	0.0842	0.0078	0.0119	0.0074	0.0277	0.0083	0.0137	0.1595
12	rs78073127	19653062	1.16	0.421630287221885	3.13	0.435575753324506	0.689234098953568	0.707553700549246	0.1296	0.0779	0.0053	0.0046	0.0224	0.0047	0.0053	0.0262	0.1389	0.0136	0.0182	0.0078	0.0854	0.0159	0.0053	0.0043	0.0047	0.1062	0.084	0.0078	0.0119	0.0074	0.0277	0.0083	0.014	0.1595
12	rs10770498	19657579	1.16	0.421630287221885	3.12	0.452863978564029	0.693631592718807	0.733568077595156	0.1296	0.0779	0.0053	0.0046	0.0224	0.0047	0.0053	0.0262	0.1389	0.0137	0.0182	0.0078	0.0854	0.0159	0.0053	0.0043	0.0047	0.1062	0.084	0.0078	0.0119	0.0074	0.0278	0.0083	0.014	0.1595
12	rs78955352	19659947	1.17	0.382518045708746	3.13	0.435575753324506	0.688063547519261	0.710384169938908	0.1296	0.0779	0.0053	0.0046	0.0224	0.0047	0.0053	0.0262	0.1388	0.0137	0.0182	0.0078	0.0854	0.0159	0.0053	0.0043	0.0047	0.1061	0.084	0.0078	0.0119	0.0074	0.0278	0.0083	0.014	0.1596
12	rs17346658	19662055	1.17	0.382518045708746	3.13	0.435575753324506	0.682952866816424	0.723975380510241	0.1296	0.0779	0.0053	0.0046	0.0225	0.0047	0.0053	0.0262	0.1388	0.0136	0.0182	0.0078	0.0854	0.0159	0.0053	0.0043	0.0047	0.1061	0.084	0.0077	0.0119	0.0074	0.0278	0.0083	0.014	0.1596
12	rs75497316	19668267	1.17	0.382518045708746	3.13	0.435575753324506	0.661818906287694	0.709341071891551	0.1294	0.0779	0.0053	0.0046	0.0225	0.0047	0.0053	0.0262	0.1388	0.0136	0.0183	0.0077	0.0854	0.016	0.0054	0.0043	0.0047	0.106	0.0841	0.0077	0.012	0.0075	0.0278	0.0083	0.014	0.1597
12	rs7971277	19669455	1.17	0.382518045708746	3.13	0.435575753324506	0.663400759767141	0.712769677005339	0.1294	0.0779	0.0053	0.0046	0.0225	0.0047	0.0053	0.0262	0.1388	0.0136	0.0183	0.0077	0.0854	0.016	0.0054	0.0043	0.0047	0.106	0.0841	0.0077	0.012	0.0075	0.0278	0.0083	0.014	0.1597
12	rs7309712	19675702	1.17	0.382518045708746	3.13	0.435575753324506	0.650651149258178	0.655876015727957	0.1294	0.0779	0.0053	0.0047	0.0225	0.0047	0.0053	0.0262	0.1388	0.0136	0.0183	0.0077	0.0854	0.016	0.0054	0.0043	0.0047	0.106	0.0841	0.0077	0.0119	0.0075	0.0278	0.0082	0.014	0.1597
12	rs10505838	19683720	1.17	0.382518045708746	3.14	0.418735639412168	0.648442174850982	0.634732951566175	0.1295	0.0781	0.0053	0.0047	0.0224	0.0046	0.0053	0.0262	0.1387	0.0135	0.0183	0.0078	0.0854	0.0159	0.0054	0.0043	0.0047	0.106	0.0841	0.0077	0.0119	0.0075	0.0278	0.0082	0.0139	0.1596
12	rs77836047	19685284	1.17	0.382518045708746	3.15	0.402339212139645	0.641056354639088	0.612888386644737	0.1294	0.0781	0.0053	0.0047	0.0224	0.0046	0.0053	0.0262	0.1388	0.0135	0.0182	0.0078	0.0854	0.0159	0.0054	0.0043	0.0047	0.1061	0.0841	0.0077	0.0119	0.0075	0.0278	0.0082	0.0139	0.1596
12	rs7139271	19696844	1.17	0.382518045708746	3.15	0.402339212139645	0.641056354639088	0.572019245973687	0.1286	0.0787	0.0054	0.0048	0.0223	0.0046	0.0054	0.0262	0.1389	0.0133	0.0182	0.008	0.0853	0.0159	0.0055	0.0044	0.0047	0.1063	0.0841	0.0076	0.0118	0.0077	0.0278	0.0083	0.0138	0.1593
12	rs188569073	19701695	1.18	0.345943801679723	3.15	0.402339212139645	0.572361523583856	0.420704473035851	0.1284	0.0789	0.0054	0.0047	0.0224	0.0044	0.0054	0.0262	0.1387	0.0131	0.0183	0.0079	0.0852	0.0159	0.0055	0.0044	0.0046	0.1066	0.0847	0.0076	0.0114	0.0078	0.0278	0.0082	0.0137	0.1592
12	rs11044672	19703703	1.18	0.345943801679723	3.16	0.386381943985473	0.562985921422686	0.424113247561946	0.1284	0.079	0.0054	0.0047	0.0224	0.0044	0.0054	0.0262	0.1387	0.0131	0.0183	0.0079	0.0852	0.0159	0.0056	0.0044	0.0046	0.1067	0.0849	0.0076	0.0113	0.0079	0.0277	0.0082	0.0138	0.1592
12	rs7399190	19724105	1.18	0.345943801679723	3.16	0.386381943985473	0.546950871835214	0.366203013095	0.1281	0.0789	0.0054	0.0046	0.0223	0.0043	0.0054	0.0261	0.1387	0.0129	0.0184	0.0079	0.085	0.016	0.0055	0.0044	0.0045	0.1069	0.0853	0.0075	0.0113	0.0079	0.0277	0.0081	0.0138	0.1597
12	rs7138664	19726646	1.18	0.345943801679723	3.18	0.355766254763284	0.531458987726733	0.306704457765356	0.1281	0.0789	0.0054	0.0046	0.0222	0.0042	0.0055	0.0259	0.1389	0.0132	0.0186	0.0079	0.0846	0.0161	0.0055	0.0043	0.0045	0.1068	0.0855	0.0074	0.0114	0.0079	0.0275	0.0081	0.0136	0.1603
12	rs73076715	19726982	1.18	0.345943801679723	3.18	0.355766254763284	0.510495023476337	0.270058579638946	0.1281	0.0789	0.0054	0.0045	0.0223	0.0042	0.0054	0.0259	0.1389	0.0132	0.0186	0.0078	0.0844	0.0161	0.0055	0.0043	0.0045	0.1066	0.0857	0.0073	0.0114	0.0079	0.0275	0.008	0.0136	0.1603
12	rs7296301	19732288	1.19	0.311838986457593	3.18	0.355766254763284	0.447769845328784	0.252283357420548	0.1283	0.0791	0.0053	0.0044	0.0227	0.0041	0.0053	0.0257	0.139	0.0133	0.0188	0.0078	0.0838	0.0163	0.0055	0.0043	0.0045	0.106	0.0865	0.0072	0.0114	0.0079	0.0275	0.0079	0.0136	0.1605
12	rs77288215	19733293	1.19	0.311838986457593	3.18	0.355766254763284	0.448666764833151	0.25059433311893	0.1283	0.0791	0.0053	0.0044	0.0227	0.0041	0.0053	0.0257	0.139	0.0134	0.0188	0.0078	0.0838	0.0163	0.0055	0.0043	0.0045	0.106	0.0865	0.0072	0.0114	0.0079	0.0275	0.0079	0.0136	0.1605
12	rs118123436	19734378	1.19	0.311838986457593	3.19	0.341098255896361	0.450583140521084	0.249133419373995	0.1282	0.079	0.0053	0.0044	0.0227	0.0041	0.0053	0.0257	0.1389	0.0134	0.0188	0.0078	0.0838	0.0163	0.0055	0.0043	0.0045	0.106	0.0865	0.0072	0.0114	0.0079	0.0275	0.0079	0.0136	0.1604
12	rs116974588	19740347	1.19	0.311838986457593	3.22	0.299593947381755	0.444965213424586	0.238208322460195	0.1284	0.0788	0.0053	0.0043	0.0227	0.0041	0.0052	0.0256	0.1389	0.0134	0.0188	0.0077	0.084	0.0163	0.0055	0.0043	0.0045	0.106	0.0865	0.0072	0.0114	0.008	0.0275	0.0079	0.0135	0.1605
12	rs7972818	19745334	1.19	0.311838986457593	3.23	0.286575202599778	0.414574368964859	0.218558000785268	0.129	0.078	0.0052	0.0042	0.0228	0.0041	0.0052	0.0255	0.1388	0.0135	0.0187	0.0077	0.0846	0.0163	0.0054	0.0042	0.0045	0.106	0.0869	0.007	0.0114	0.0081	0.0276	0.0078	0.0133	0.1606
12	rs61919059	19747950	1.19	0.311838986457593	3.23	0.286575202599778	0.420810532935052	0.218342775061916	0.1291	0.0779	0.0051	0.0042	0.0228	0.0041	0.0051	0.0255	0.1389	0.0135	0.0188	0.0077	0.0846	0.0163	0.0054	0.0042	0.0045	0.106	0.0869	0.007	0.0114	0.0081	0.0276	0.0078	0.0133	0.1606
12	rs118003810	19750658	1.19	0.311838986457593	3.24	0.273955600409011	0.424993734510956	0.223527313617888	0.1291	0.0778	0.0051	0.0042	0.0227	0.0041	0.0051	0.0255	0.1389	0.0135	0.0188	0.0077	0.0846	0.0163	0.0054	0.0042	0.0045	0.106	0.087	0.007	0.0114	0.0081	0.0275	0.0078	0.0133	0.1607
12	rs11044710	19756366	1.19	0.311838986457593	3.24	0.273955600409011	0.403092058085409	0.218127618961104	0.1293	0.0777	0.0051	0.0042	0.0227	0.004	0.0051	0.0254	0.1391	0.0134	0.0187	0.0077	0.0845	0.0164	0.0055	0.0042	0.0044	0.1058	0.0871	0.007	0.0114	0.0081	0.0275	0.0078	0.0133	0.1609
12	rs34366210	19765837	1.2	0.280131383133392	3.23	0.286575202599778	0.346654114323421	0.201458631404874	0.1295	0.0774	0.0051	0.0041	0.0227	0.004	0.005	0.0253	0.1394	0.0134	0.0186	0.0077	0.0844	0.0164	0.0055	0.0041	0.0044	0.1057	0.0874	0.007	0.0114	0.0081	0.0275	0.0077	0.0132	0.1614
12	rs61918262	19766390	1.2	0.280131383133392	3.23	0.286575202599778	0.345184948094127	0.200516520419865	0.1295	0.0774	0.0051	0.0041	0.0227	0.004	0.005	0.0254	0.1394	0.0134	0.0186	0.0077	0.0844	0.0164	0.0055	0.0041	0.0044	0.1057	0.0874	0.007	0.0114	0.0081	0.0275	0.0077	0.0132	0.1614
12	rs73076777	19766650	1.2	0.280131383133392	3.23	0.286575202599778	0.35123959417092	0.203137143679258	0.1295	0.0774	0.005	0.0041	0.0227	0.004	0.005	0.0254	0.1394	0.0134	0.0186	0.0077	0.0844	0.0164	0.0055	0.0041	0.0044	0.1057	0.0874	0.0069	0.0114	0.0081	0.0275	0.0077	0.0132	0.1614
12	rs78563928	19767668	1.2	0.280131383133392	3.23	0.286575202599778	0.361952356571723	0.210641341207659	0.1294	0.0774	0.005	0.0041	0.0226	0.004	0.005	0.0254	0.1394	0.0134	0.0186	0.0077	0.0844	0.0165	0.0054	0.0041	0.0044	0.1057	0.0875	0.0069	0.0114	0.0081	0.0276	0.0077	0.0132	0.1614
12	rs7398845	19770928	1.2	0.280131383133392	3.23	0.286575202599778	0.404227336919931	0.216730804214747	0.1293	0.0773	0.005	0.0042	0.0226	0.004	0.005	0.0253	0.1393	0.0134	0.0186	0.0077	0.0845	0.0165	0.0054	0.0041	0.0044	0.1057	0.0876	0.0069	0.0114	0.0081	0.0276	0.0078	0.0132	0.1613
12	rs6416208	19772987	1.2	0.280131383133392	3.23	0.286575202599778	0.411416402334102	0.222011047405546	0.1292	0.0773	0.005	0.0042	0.0227	0.004	0.005	0.0254	0.1392	0.0134	0.0186	0.0077	0.0844	0.0165	0.0054	0.004	0.0044	0.1058	0.0877	0.0069	0.0114	0.0081	0.0276	0.0077	0.0133	0.1616
12	rs75143726	19775200	1.2	0.280131383133392	3.23	0.286575202599778	0.415783319719547	0.218235188306108	0.1291	0.0773	0.005	0.0042	0.0227	0.004	0.0049	0.0253	0.1392	0.0134	0.0186	0.0077	0.0844	0.0165	0.0054	0.004	0.0044	0.1058	0.0876	0.0068	0.0114	0.008	0.0276	0.0077	0.0133	0.1616
12	rs73343300	19776466	1.2	0.280131383133392	3.23	0.286575202599778	0.414401805179533	0.21759003357919	0.1291	0.0772	0.005	0.0042	0.0227	0.004	0.0049	0.0253	0.1392	0.0133	0.0186	0.0077	0.0843	0.0165	0.0054	0.004	0.0045	0.1058	0.0877	0.0068	0.0114	0.008	0.0277	0.0077	0.0133	0.1617
12	rs7956678	19778561	1.2	0.280131383133392	3.22	0.299593947381755	0.380614070294439	0.18108100866617	0.1295	0.0769	0.005	0.0041	0.0229	0.004	0.0048	0.0251	0.1391	0.0131	0.0186	0.0078	0.0849	0.0166	0.0056	0.0039	0.0045	0.1055	0.0881	0.0068	0.0113	0.008	0.0277	0.0078	0.0132	0.1614
12	rs117991613	19779958	1.22	0.223600634562227	3.22	0.299593947381755	0.201712727223594	0.117455045604704	0.1299	0.0759	0.0053	0.004	0.023	0.0039	0.0047	0.0246	0.1394	0.013	0.0184	0.0078	0.0863	0.0165	0.0059	0.0035	0.0045	0.1049	0.0894	0.0068	0.0111	0.0076	0.0284	0.0077	0.0129	0.161
12	rs11044722	19781710	1.22	0.223600634562227	3.22	0.299593947381755	0.19423535215858	0.107596088542821	0.1304	0.0745	0.0057	0.0038	0.0231	0.0039	0.0045	0.0239	0.1398	0.0126	0.018	0.0079	0.0879	0.0164	0.0061	0.003	0.0044	0.1043	0.091	0.0067	0.0109	0.0072	0.0292	0.0078	0.0127	0.1605
12	rs10841289	19783721	1.21	0.250745108472337	3.22	0.299593947381755	0.166879862541636	0.0752440170072701	0.1306	0.0742	0.0058	0.0038	0.0231	0.0038	0.0044	0.0237	0.1399	0.0126	0.0179	0.0078	0.0885	0.0163	0.0062	0.0029	0.0044	0.1041	0.0915	0.0066	0.0108	0.0071	0.0295	0.0079	0.0126	0.1603
12	rs35683342	19786227	1.21	0.250745108472337	3.22	0.299593947381755	0.157115977144151	0.0779451720202022	0.1306	0.0741	0.0058	0.0038	0.0231	0.0038	0.0044	0.0237	0.1401	0.0126	0.0179	0.0078	0.0884	0.0163	0.0062	0.0029	0.0043	0.104	0.0916	0.0066	0.0108	0.0071	0.0295	0.0079	0.0126	0.1603
12	rs118095988	19792173	1.21	0.250745108472337	3.22	0.299593947381755	0.153046583506028	0.068838382882819	0.1307	0.0738	0.0059	0.0037	0.0232	0.0038	0.0043	0.0237	0.1403	0.0125	0.0179	0.0078	0.0884	0.0163	0.0063	0.0028	0.0043	0.1038	0.0918	0.0066	0.0108	0.0071	0.0296	0.0079	0.0126	0.1603
12	rs10734691	19793979	1.21	0.250745108472337	3.22	0.299593947381755	0.151449728249586	0.0586974023539478	0.1308	0.0737	0.0059	0.0037	0.0232	0.0039	0.0043	0.0237	0.1404	0.0125	0.0179	0.0078	0.0883	0.0163	0.0063	0.0028	0.0043	0.1037	0.0919	0.0066	0.0108	0.0071	0.0296	0.0079	0.0126	0.1602
12	rs73078937	19794064	1.21	0.250745108472337	3.22	0.299593947381755	0.159328037944772	0.0694683009812327	0.1308	0.0738	0.0059	0.0037	0.0232	0.0039	0.0043	0.0237	0.1404	0.0125	0.0179	0.0078	0.0883	0.0163	0.0063	0.0028	0.0043	0.1037	0.0919	0.0066	0.0108	0.0071	0.0296	0.0079	0.0126	0.1602
12	rs74664859	19795300	1.21	0.250745108472337	3.23	0.286575202599778	0.17366480630469	0.0836901834674393	0.1308	0.0739	0.0059	0.0037	0.0232	0.0039	0.0043	0.0236	0.1403	0.0125	0.0179	0.0078	0.0883	0.0163	0.0063	0.0029	0.0043	0.1036	0.0921	0.0066	0.0108	0.0071	0.0296	0.008	0.0126	0.16
12	rs7485993	19797922	1.21	0.250745108472337	3.23	0.286575202599778	0.160423737162717	0.0723679956772017	0.1308	0.0739	0.006	0.0037	0.0232	0.0039	0.0043	0.0236	0.1402	0.0125	0.0179	0.0077	0.0883	0.0163	0.0064	0.0029	0.0043	0.1035	0.0923	0.0065	0.0107	0.0071	0.0296	0.008	0.0125	0.1597
12	rs6486986	19801595	1.21	0.250745108472337	3.23	0.286575202599778	0.149862778945057	0.0691180516422347	0.1308	0.074	0.006	0.0037	0.0233	0.0039	0.0043	0.0236	0.1401	0.0124	0.0179	0.0077	0.0883	0.0163	0.0065	0.003	0.0043	0.1033	0.0926	0.0065	0.0107	0.0072	0.0297	0.008	0.0125	0.1596
12	rs73078967	19805862	1.21	0.250745108472337	3.23	0.286575202599778	0.156980444571151	0.0434218664604836	0.1307	0.074	0.0061	0.0036	0.0233	0.0039	0.0043	0.0235	0.1397	0.0124	0.0178	0.0078	0.0884	0.0164	0.0067	0.003	0.0043	0.1028	0.0932	0.0065	0.0108	0.0073	0.0298	0.0083	0.0123	0.1592
12	rs11044741	19812159	1.21	0.250745108472337	3.22	0.299593947381755	0.157692759135066	0.0186305093950997	0.1304	0.074	0.0063	0.0036	0.0234	0.004	0.0045	0.0234	0.1391	0.0125	0.0178	0.0079	0.0886	0.0164	0.007	0.0031	0.0042	0.1021	0.094	0.0064	0.0108	0.0074	0.03	0.0086	0.0123	0.1586
12	rs7978159	19815284	1.21	0.250745108472337	3.22	0.299593947381755	0.199409845815126	0.0131939373645986	0.1301	0.0734	0.0064	0.0036	0.0236	0.0041	0.0047	0.0235	0.1385	0.0125	0.0178	0.0081	0.0884	0.0166	0.0071	0.0032	0.0043	0.1011	0.0949	0.0064	0.0109	0.0076	0.0303	0.009	0.0124	0.1581
12	rs7955022	19820242	1.21	0.250745108472337	3.21	0.313017210102667	0.192019670663912	0.0145937694185621	0.1299	0.0733	0.0065	0.0036	0.0236	0.0041	0.0047	0.0234	0.1386	0.0125	0.0178	0.0081	0.0881	0.0167	0.0072	0.0032	0.0043	0.1009	0.0951	0.0065	0.0108	0.0076	0.0303	0.0091	0.0125	0.1577
12	rs73063908	19840469	1.21	0.250745108472337	3.17	0.370859203571921	0.109070513967327	0.025648658810426	0.1295	0.0725	0.0074	0.0034	0.0237	0.0041	0.0045	0.0229	0.1375	0.0128	0.0179	0.0085	0.0883	0.017	0.0071	0.0041	0.0042	0.1012	0.0946	0.0065	0.0112	0.0077	0.0309	0.0092	0.0125	0.1571
12	rs11044776	19848087	1.21	0.250745108472337	3.14	0.418735639412168	0.101622130814404	0.0222984157894186	0.1295	0.0724	0.0075	0.0033	0.0237	0.0041	0.0045	0.0229	0.1374	0.0129	0.0179	0.0085	0.0883	0.017	0.0071	0.0042	0.0042	0.1012	0.0946	0.0064	0.0112	0.0078	0.031	0.0092	0.0125	0.157
12	rs12815978	19849490	1.21	0.250745108472337	3.14	0.418735639412168	0.101388140206047	0.0223404879041468	0.1295	0.0724	0.0075	0.0033	0.0237	0.0041	0.0045	0.0229	0.1374	0.0129	0.0179	0.0085	0.0883	0.017	0.0071	0.0042	0.0042	0.1012	0.0946	0.0064	0.0112	0.0078	0.031	0.0092	0.0125	0.157
12	rs79507713	19852772	1.21	0.250745108472337	3.13	0.435575753324506	0.101986785567335	0.0229334913064916	0.1296	0.0724	0.0075	0.0033	0.0237	0.0041	0.0045	0.0229	0.1373	0.0129	0.0179	0.0085	0.0882	0.017	0.0071	0.0042	0.0042	0.1012	0.0946	0.0064	0.0112	0.0078	0.031	0.0092	0.0125	0.157
12	rs4453304	19862742	1.21	0.250745108472337	3.12	0.452863978564029	0.105598268292237	0.024889802270672	0.1298	0.0723	0.0076	0.0033	0.0237	0.0041	0.0045	0.0228	0.1371	0.0129	0.0179	0.0085	0.0883	0.017	0.0071	0.0042	0.0042	0.1012	0.0944	0.0064	0.0112	0.0078	0.0311	0.0092	0.0125	0.157
12	rs7973006	19863401	1.21	0.250745108472337	3.12	0.452863978564029	0.108798856549966	0.0251118729826541	0.1298	0.0723	0.0076	0.0033	0.0237	0.0041	0.0046	0.0228	0.137	0.0129	0.0179	0.0085	0.0883	0.017	0.0071	0.0042	0.0042	0.1013	0.0944	0.0064	0.0112	0.0078	0.0311	0.0092	0.0125	0.157
12	rs4762767	19866129	1.21	0.250745108472337	3.12	0.452863978564029	0.124365381547338	0.0242729941931404	0.1298	0.0724	0.007	0.0033	0.0238	0.0041	0.0046	0.0228	0.1371	0.0129	0.0179	0.0085	0.0883	0.0171	0.0071	0.0042	0.0042	0.1013	0.0944	0.0065	0.0112	0.0078	0.0311	0.0092	0.0125	0.1569
12	rs117825583	19871599	1.21	0.250745108472337	3.11	0.470604638115432	0.125132928273012	0.0366354534572784	0.1298	0.0723	0.0071	0.0033	0.0238	0.004	0.0046	0.0227	0.1369	0.013	0.0179	0.0086	0.0883	0.0171	0.0072	0.0042	0.0041	0.1014	0.0943	0.0065	0.0112	0.0079	0.0312	0.0093	0.0124	0.1569
12	rs35301409	19874174	1.21	0.250745108472337	3.1	0.488801954490689	0.123102275853384	0.0367947657858093	0.1297	0.0723	0.0071	0.0033	0.0238	0.0041	0.0046	0.0227	0.1369	0.013	0.0179	0.0086	0.0883	0.0171	0.0072	0.0042	0.0041	0.1014	0.0943	0.0065	0.0112	0.0079	0.0312	0.0093	0.0124	0.1569
12	rs11044820	19888150	1.21	0.250745108472337	3.1	0.488801954490689	0.11733034405262	0.0350596779307638	0.1297	0.0723	0.0071	0.0033	0.0238	0.0041	0.0046	0.0227	0.1368	0.013	0.0179	0.0086	0.0882	0.0171	0.0072	0.0042	0.0041	0.1014	0.0943	0.0065	0.0112	0.0079	0.0312	0.0093	0.0124	0.1569
12	rs117777030	19891879	1.21	0.250745108472337	3.1	0.488801954490689	0.116026726648564	0.051332012947862	0.1297	0.0723	0.0072	0.0033	0.0238	0.004	0.0045	0.0227	0.1366	0.0131	0.018	0.0088	0.0881	0.0172	0.0074	0.0042	0.004	0.1014	0.0942	0.0066	0.0112	0.008	0.0313	0.0092	0.0125	0.1567
12	rs10841335	19893246	1.21	0.250745108472337	3.09	0.50746005104726	0.100688187857785	0.0493152094981263	0.1296	0.0723	0.0072	0.0033	0.0238	0.004	0.0045	0.0228	0.1367	0.0131	0.018	0.0088	0.0881	0.0172	0.0074	0.0042	0.004	0.1014	0.0941	0.0066	0.0112	0.0081	0.0313	0.0092	0.0125	0.1566
12	rs12301758	19895722	1.21	0.250745108472337	3.05	0.586779315918157	0.111203838246846	0.0728679626828336	0.1298	0.0722	0.0072	0.0033	0.0236	0.004	0.0045	0.0227	0.1365	0.0131	0.0181	0.0088	0.0882	0.0172	0.0074	0.0042	0.0039	0.1013	0.0946	0.0066	0.0112	0.0081	0.0314	0.0092	0.0126	0.156
12	rs4112697	19897136	1.21	0.250745108472337	3.03	0.629303794260587	0.109206499874806	0.0720829389162697	0.1298	0.0721	0.0072	0.0033	0.0236	0.004	0.0045	0.0227	0.1365	0.0132	0.0181	0.0088	0.0882	0.0172	0.0074	0.0042	0.0039	0.1013	0.0947	0.0066	0.0111	0.0081	0.0314	0.0092	0.0126	0.156
12	rs76556048	19899608	1.21	0.250745108472337	3.03	0.629303794260587	0.11622452702218	0.0833121191099893	0.1298	0.0721	0.0072	0.0033	0.0236	0.004	0.0045	0.0227	0.1365	0.0131	0.0181	0.0088	0.0882	0.0172	0.0074	0.0042	0.0039	0.1012	0.0947	0.0066	0.0111	0.0081	0.0314	0.0092	0.0126	0.156
12	rs4762932	19910602	1.21	0.250745108472337	3.03	0.629303794260587	0.130343578084856	0.0992043511322446	0.1299	0.072	0.0072	0.0033	0.0236	0.0039	0.0045	0.0227	0.1366	0.0131	0.0181	0.0089	0.0882	0.0172	0.0074	0.0042	0.0039	0.1011	0.0946	0.0066	0.0111	0.0081	0.0315	0.0092	0.0126	0.1561
12	rs75211434	19911308	1.21	0.250745108472337	3.02	0.651294786134349	0.134444305595646	0.100665969971369	0.1299	0.072	0.0072	0.0033	0.0236	0.0039	0.0045	0.0227	0.1367	0.0131	0.0181	0.009	0.0882	0.0172	0.0074	0.0042	0.0039	0.1011	0.0946	0.0066	0.0111	0.0081	0.0315	0.0092	0.0124	0.1561
12	rs74647703	19917862	1.21	0.250745108472337	3.02	0.651294786134349	0.120831076357586	0.0715142217941962	0.1301	0.0716	0.0073	0.0033	0.0236	0.0039	0.0045	0.0226	0.137	0.0132	0.0181	0.009	0.0881	0.0172	0.0075	0.0043	0.0038	0.1007	0.0944	0.0066	0.0112	0.0081	0.0316	0.0092	0.0124	0.1563
12	rs16921927	19923025	1.21	0.250745108472337	3.02	0.651294786134349	0.110435091599307	0.0651776141794021	0.1301	0.0715	0.0073	0.0033	0.0236	0.0039	0.0045	0.0226	0.1371	0.0132	0.0181	0.0091	0.0881	0.0172	0.0075	0.0043	0.0038	0.1005	0.0943	0.0066	0.0112	0.0081	0.0317	0.0092	0.0124	0.1564
12	rs16921933	19923758	1.22	0.223600634562227	3.02	0.651294786134349	0.0887711295364357	0.0701710063148475	0.1299	0.071	0.0075	0.0033	0.0235	0.004	0.0045	0.0225	0.1376	0.0132	0.018	0.0092	0.0882	0.0172	0.0076	0.0045	0.0038	0.0999	0.0941	0.0067	0.0112	0.0081	0.0322	0.0091	0.0124	0.1567
12	rs16921936	19924660	1.22	0.223600634562227	3	0.696751202985924	0.0820576911061963	0.0891325942349568	0.1295	0.0699	0.0076	0.0032	0.0233	0.004	0.0045	0.0226	0.1381	0.0131	0.0177	0.0091	0.0881	0.0171	0.0076	0.0047	0.0038	0.0994	0.0939	0.0068	0.0114	0.0078	0.0331	0.0089	0.0124	0.1586
12	rs79998746	19926251	1.21	0.250745108472337	2.99	0.72022314582581	0.124277003201083	0.12648076842974	0.1291	0.069	0.0071	0.003	0.0231	0.0041	0.0044	0.0228	0.1392	0.013	0.0173	0.0089	0.088	0.017	0.0076	0.0049	0.0037	0.0981	0.0936	0.0069	0.0115	0.0075	0.0342	0.0087	0.0122	0.1612
12	rs2731615	19928758	1.2	0.280131383133392	2.98	0.744195120258389	0.252154799598612	0.226025617523983	0.1292	0.0683	0.0071	0.0029	0.0229	0.0042	0.0044	0.0234	0.1399	0.013	0.0168	0.0087	0.0876	0.0168	0.0074	0.0052	0.0037	0.0971	0.0921	0.007	0.0116	0.0072	0.0354	0.0084	0.012	0.1636
12	rs2695002	19929190	1.2	0.280131383133392	2.97	0.768670182966371	0.271755250666639	0.226569922258789	0.1296	0.0681	0.0071	0.0029	0.0228	0.0042	0.0044	0.0235	0.1399	0.013	0.0168	0.0088	0.0874	0.0169	0.0074	0.0053	0.0037	0.0969	0.092	0.0071	0.0116	0.0071	0.0355	0.0083	0.0119	0.1639
12	rs7968529	19929495	1.2	0.280131383133392	2.94	0.845143312120842	0.283292443928084	0.227441694554752	0.1298	0.0681	0.0071	0.0028	0.0228	0.0042	0.0044	0.0235	0.1399	0.0129	0.0167	0.0088	0.0874	0.017	0.0074	0.0053	0.0037	0.0969	0.0919	0.0071	0.0116	0.007	0.0355	0.0083	0.0119	0.164
12	rs77925345	19930494	1.2	0.280131383133392	2.94	0.845143312120842	0.324347237738234	0.227223649507809	0.1303	0.0678	0.007	0.0028	0.0227	0.0042	0.0043	0.0236	0.1398	0.0131	0.0166	0.0088	0.0874	0.0169	0.0075	0.0052	0.0036	0.097	0.0916	0.0071	0.0116	0.0069	0.0355	0.0083	0.0119	0.1644
12	rs2695009	19931411	1.2	0.280131383133392	2.94	0.845143312120842	0.322219744139416	0.213732330589478	0.1309	0.0676	0.007	0.0027	0.0226	0.0042	0.0042	0.0236	0.1397	0.0131	0.0166	0.0089	0.0874	0.0171	0.0075	0.0052	0.0036	0.0971	0.0912	0.0071	0.0115	0.0069	0.0355	0.0083	0.0119	0.1648
12	rs1581613	19931643	1.2	0.280131383133392	2.94	0.845143312120842	0.321158747206783	0.205980167156929	0.131	0.0675	0.007	0.0027	0.0226	0.0042	0.0042	0.0236	0.1397	0.0132	0.0165	0.0089	0.0872	0.0171	0.0075	0.0052	0.0036	0.0972	0.0913	0.0072	0.0115	0.0068	0.0355	0.0083	0.0118	0.1651
12	rs7959584	19932384	1.2	0.280131383133392	2.93	0.871659766409689	0.349707644983065	0.216516171603596	0.131	0.0671	0.0069	0.0027	0.0227	0.0041	0.0041	0.0236	0.1395	0.0131	0.0164	0.0089	0.0874	0.0172	0.0075	0.0053	0.0036	0.0973	0.091	0.0071	0.0115	0.0069	0.0356	0.0082	0.0118	0.1656
12	rs34526608	19932485	1.2	0.280131383133392	2.93	0.871659766409689	0.352139238766692	0.21245149490782	0.1312	0.067	0.0069	0.0027	0.0227	0.0041	0.0041	0.0236	0.1393	0.0131	0.0164	0.0089	0.0874	0.0172	0.0075	0.0053	0.0036	0.0974	0.091	0.0071	0.0115	0.0069	0.0356	0.0082	0.0118	0.1657
12	rs11613462	19933196	1.2	0.280131383133392	2.93	0.871659766409689	0.336748191957411	0.206930766070822	0.1329	0.0669	0.0069	0.0026	0.0227	0.0041	0.0039	0.0237	0.1394	0.0131	0.0164	0.0089	0.0873	0.0173	0.0074	0.0052	0.0036	0.0977	0.0903	0.0071	0.0113	0.0068	0.0355	0.008	0.0117	0.1655
12	rs73069730	19933262	1.2	0.280131383133392	2.94	0.845143312120842	0.337214059504428	0.208624311328845	0.1329	0.0669	0.0069	0.0026	0.0226	0.0041	0.0039	0.0237	0.1394	0.0131	0.0164	0.0089	0.0873	0.0173	0.0074	0.0052	0.0036	0.0977	0.0903	0.0071	0.0113	0.0068	0.0354	0.008	0.0117	0.1655
12	rs2731630	19937498	1.19	0.311838986457593	2.94	0.845143312120842	0.242458852746618	0.218127618961104	0.136	0.0664	0.0066	0.0024	0.0217	0.0039	0.0034	0.0237	0.1399	0.0125	0.0158	0.0086	0.088	0.0171	0.007	0.0046	0.0036	0.098	0.0929	0.0071	0.0112	0.0067	0.0344	0.0078	0.0115	0.1656
12	rs10770550	19943220	1.19	0.311838986457593	2.94	0.845143312120842	0.201399592343239	0.218235188306108	0.1361	0.0664	0.0067	0.0024	0.0218	0.0039	0.0034	0.0238	0.1397	0.0125	0.0158	0.0086	0.0878	0.0171	0.007	0.0045	0.0036	0.098	0.0932	0.0071	0.0112	0.0067	0.0344	0.0077	0.0117	0.1656
12	rs61918522	19952886	1.19	0.311838986457593	2.94	0.845143312120842	0.205491869529021	0.203032100180792	0.1362	0.0666	0.0066	0.0024	0.0217	0.0041	0.0033	0.0237	0.1397	0.0125	0.0158	0.0086	0.0876	0.0172	0.0069	0.0045	0.0036	0.0978	0.0934	0.0071	0.0112	0.0067	0.0342	0.0076	0.0119	0.1652
12	rs2731598	19959375	1.19	0.311838986457593	2.95	0.819141413036571	0.21755761860852	0.202297304811855	0.1363	0.0667	0.0066	0.0025	0.0216	0.0044	0.0033	0.0238	0.1397	0.0125	0.0159	0.0086	0.0873	0.0174	0.0069	0.0045	0.0037	0.0976	0.0935	0.0071	0.0112	0.0067	0.034	0.0075	0.0122	0.1648
12	rs2731594	19964114	1.19	0.311838986457593	2.94	0.845143312120842	0.22464999528322	0.217052884243873	0.1363	0.0667	0.0067	0.0025	0.0216	0.0045	0.0033	0.0238	0.1396	0.0125	0.0159	0.0086	0.087	0.0174	0.0069	0.0045	0.0037	0.0976	0.0938	0.0072	0.0112	0.0067	0.0339	0.0074	0.0123	0.1647
12	rs117360152	19964634	1.19	0.311838986457593	2.93	0.871659766409689	0.227530923384785	0.214694623864506	0.1363	0.0667	0.0067	0.0025	0.0216	0.0045	0.0033	0.0238	0.1396	0.0125	0.0159	0.0086	0.0869	0.0174	0.0069	0.0045	0.0037	0.0976	0.0939	0.0072	0.0112	0.0067	0.034	0.0074	0.0123	0.1647
12	rs11044882	19970967	1.19	0.311838986457593	2.93	0.871659766409689	0.227489024794648	0.245548891923571	0.1363	0.0668	0.0066	0.0025	0.0216	0.0046	0.0034	0.0239	0.1395	0.0125	0.0159	0.0085	0.0865	0.0174	0.0069	0.0045	0.0038	0.0978	0.0942	0.0072	0.0112	0.0068	0.0339	0.0074	0.0123	0.1646
12	rs10770558	19975862	1.19	0.311838986457593	2.94	0.845143312120842	0.243632233321334	0.232255797695451	0.1362	0.0669	0.0066	0.0025	0.0216	0.0046	0.0033	0.0239	0.1395	0.0125	0.0159	0.0086	0.0865	0.0173	0.0068	0.0044	0.0038	0.0979	0.0943	0.0072	0.0112	0.0068	0.0339	0.0074	0.0123	0.1645
12	rs118162374	19980873	1.19	0.311838986457593	2.94	0.845143312120842	0.260251047410281	0.229407151379004	0.1362	0.0669	0.0065	0.0025	0.0216	0.0046	0.0033	0.0238	0.1395	0.0125	0.0158	0.0086	0.0866	0.0172	0.0068	0.0044	0.0039	0.0977	0.0947	0.0071	0.0113	0.0068	0.0339	0.0073	0.0123	0.1646
12	rs2049616	19989440	1.19	0.311838986457593	2.95	0.819141413036571	0.295328620343757	0.240092258422934	0.1361	0.067	0.0064	0.0025	0.0216	0.0046	0.0034	0.0236	0.1396	0.0124	0.0156	0.0087	0.0868	0.0171	0.0067	0.0044	0.004	0.0975	0.0951	0.0071	0.0114	0.0068	0.034	0.0072	0.0122	0.1647
12	rs11044893	19994917	1.19	0.311838986457593	3.02	0.651294786134349	0.292582750026875	0.25975738187356	0.136	0.0669	0.0065	0.0025	0.0217	0.0046	0.0034	0.0236	0.1395	0.0124	0.0156	0.0087	0.0866	0.0171	0.0067	0.0045	0.0041	0.0977	0.0951	0.0072	0.0114	0.0068	0.034	0.007	0.0122	0.1648
12	rs11044896	19997262	1.19	0.311838986457593	3.04	0.607799794750251	0.295280329455339	0.258506954013813	0.136	0.0669	0.0065	0.0025	0.0217	0.0046	0.0034	0.0236	0.1395	0.0124	0.0156	0.0087	0.0866	0.0171	0.0067	0.0045	0.0041	0.0977	0.0951	0.0072	0.0114	0.0068	0.034	0.007	0.0122	0.1647
12	rs55649325	19997513	1.19	0.311838986457593	3.14	0.418735639412168	0.295473518226456	0.258847792122691	0.136	0.0669	0.0065	0.0025	0.0217	0.0046	0.0034	0.0236	0.1395	0.0124	0.0156	0.0087	0.0866	0.0171	0.0067	0.0045	0.0041	0.0977	0.0951	0.0072	0.0114	0.0068	0.034	0.007	0.0122	0.1647
12	rs2638401	20006985	1.19	0.311838986457593	3.16	0.386381943985473	0.305513529626761	0.268677895816773	0.1358	0.0668	0.0066	0.0025	0.0217	0.0046	0.0034	0.0236	0.1394	0.0124	0.0156	0.0088	0.0864	0.0172	0.0067	0.0045	0.0042	0.0977	0.0951	0.0073	0.0114	0.0068	0.0341	0.007	0.0123	0.1646
12	rs76737593	20011371	1.19	0.311838986457593	3.16	0.386381943985473	0.286086443627941	0.249470313126324	0.1358	0.0668	0.0066	0.0025	0.0217	0.0046	0.0034	0.0237	0.1395	0.0125	0.0157	0.0088	0.086	0.0173	0.0068	0.0045	0.0042	0.0978	0.0951	0.0074	0.0114	0.0069	0.034	0.0069	0.0122	0.1646
12	rs11044909	20012639	1.19	0.311838986457593	3.16	0.386381943985473	0.259124475202511	0.217912532524193	0.1356	0.0662	0.0067	0.0025	0.0217	0.0045	0.0034	0.0241	0.1394	0.0127	0.016	0.0091	0.0848	0.0175	0.0071	0.0044	0.0042	0.0989	0.0947	0.0076	0.0114	0.007	0.0337	0.0069	0.0119	0.1643
12	rs77965049	20012675	1.19	0.311838986457593	3.16	0.386381943985473	0.258584665509436	0.218558000785268	0.1356	0.0661	0.0067	0.0025	0.0217	0.0045	0.0034	0.0241	0.1394	0.0127	0.016	0.0091	0.0847	0.0175	0.0071	0.0044	0.0042	0.0989	0.0947	0.0076	0.0114	0.007	0.0337	0.0069	0.0119	0.1643
12	rs77571854	20017324	1.18	0.345943801679723	3.26	0.249891789602986	0.249898759031786	0.222660463049279	0.1351	0.0648	0.0069	0.0026	0.0222	0.0046	0.0032	0.0249	0.1395	0.0131	0.0165	0.0093	0.0833	0.0176	0.0075	0.0041	0.004	0.0994	0.0953	0.0078	0.0115	0.0077	0.0334	0.0067	0.0116	0.1635
12	rs7959247	20018222	1.18	0.345943801679723	3.28	0.227357389834261	0.253131419560362	0.220822063965596	0.1351	0.0648	0.0069	0.0026	0.0222	0.0047	0.0032	0.0249	0.1395	0.0131	0.0165	0.0093	0.0832	0.0176	0.0075	0.0041	0.004	0.0994	0.0953	0.0079	0.0115	0.0078	0.0334	0.0067	0.0116	0.1636
12	rs1527257	20018727	1.18	0.345943801679723	3.29	0.21664916022799	0.246469822717544	0.220498158502243	0.1351	0.0648	0.0069	0.0026	0.0222	0.0046	0.0032	0.0249	0.1394	0.0131	0.0165	0.0093	0.0833	0.0176	0.0075	0.0041	0.004	0.0994	0.0953	0.0079	0.0115	0.0078	0.0334	0.0067	0.0116	0.1636
12	rs941223	20021125	1.18	0.345943801679723	3.31	0.196320630125924	0.221005447382095	0.222768759221642	0.1351	0.0647	0.0069	0.0027	0.0221	0.0046	0.0032	0.025	0.1394	0.0132	0.0166	0.0093	0.0833	0.0175	0.0075	0.0042	0.004	0.0994	0.0954	0.0079	0.0115	0.0078	0.0334	0.0068	0.0116	0.1636
12	rs116997061	20022049	1.18	0.345943801679723	3.31	0.196320630125924	0.221872145373421	0.224938286978408	0.1351	0.0647	0.0069	0.0027	0.0221	0.0046	0.0032	0.025	0.1394	0.0132	0.0166	0.0093	0.0833	0.0175	0.0075	0.0042	0.004	0.0994	0.0954	0.0079	0.0115	0.0078	0.0333	0.0068	0.0116	0.1636
12	rs56927052	20023128	1.18	0.345943801679723	3.31	0.196320630125924	0.224109501188592	0.227114652465071	0.1351	0.0647	0.0069	0.0027	0.0221	0.0046	0.0032	0.025	0.1394	0.0132	0.0166	0.0093	0.0832	0.0174	0.0075	0.0042	0.004	0.0994	0.0954	0.0079	0.0115	0.0078	0.0333	0.0068	0.0115	0.1636
12	rs11044918	20023841	1.18	0.345943801679723	3.31	0.196320630125924	0.224733212664971	0.22831455349627	0.1351	0.0647	0.0069	0.0027	0.0221	0.0046	0.0032	0.025	0.1394	0.0132	0.0166	0.0093	0.0832	0.0174	0.0075	0.0042	0.004	0.0994	0.0955	0.0079	0.0115	0.0078	0.0333	0.0068	0.0115	0.1636
12	rs35007279	20025790	1.18	0.345943801679723	3.31	0.196320630125924	0.225191215424879	0.233904407046799	0.135	0.0647	0.0069	0.0027	0.0221	0.0046	0.0032	0.025	0.1394	0.0132	0.0166	0.0093	0.0831	0.0174	0.0075	0.0042	0.004	0.0994	0.0954	0.0079	0.0115	0.0078	0.0333	0.0068	0.0115	0.1636
12	rs730039	20030873	1.18	0.345943801679723	3.31	0.196320630125924	0.216822746858614	0.24532540769413	0.1349	0.0647	0.0069	0.0027	0.0221	0.0046	0.0032	0.025	0.1394	0.0133	0.0166	0.0093	0.0829	0.0175	0.0076	0.0042	0.004	0.0994	0.0954	0.0079	0.0115	0.0078	0.0333	0.0068	0.0116	0.1635
12	rs7973986	20036137	1.18	0.345943801679723	3.32	0.186688027238402	0.206879564101363	0.271902898866162	0.1352	0.0647	0.0072	0.0029	0.0229	0.0045	0.0032	0.0253	0.1392	0.0136	0.0164	0.0093	0.0809	0.0177	0.0082	0.0045	0.004	0.0995	0.095	0.0079	0.0115	0.0077	0.0336	0.0068	0.0121	0.1624
12	rs11044925	20046100	1.18	0.345943801679723	3.32	0.186688027238402	0.212321849803633	0.3044327667443	0.1361	0.0639	0.0073	0.0031	0.0233	0.0045	0.0033	0.0255	0.1386	0.014	0.0167	0.0093	0.0796	0.0182	0.0086	0.0046	0.0039	0.0987	0.0944	0.008	0.0115	0.0077	0.0339	0.007	0.0126	0.1621
12	rs11044926	20046132	1.18	0.345943801679723	3.32	0.186688027238402	0.212281542259019	0.304193935517477	0.1361	0.0639	0.0073	0.0031	0.0233	0.0045	0.0033	0.0255	0.1386	0.014	0.0167	0.0093	0.0796	0.0182	0.0086	0.0046	0.0039	0.0987	0.0944	0.008	0.0115	0.0077	0.0339	0.007	0.0126	0.1621
12	rs80326914	20048258	1.18	0.345943801679723	3.32	0.186688027238402	0.221954786911935	0.319469837439548	0.136	0.0638	0.0073	0.0031	0.0233	0.0045	0.0033	0.0255	0.1385	0.014	0.0168	0.0093	0.0795	0.0183	0.0086	0.0047	0.0039	0.0986	0.0943	0.008	0.0115	0.0077	0.0339	0.007	0.0126	0.162
12	rs11044929	20048513	1.18	0.345943801679723	3.32	0.186688027238402	0.218908503597649	0.311142711991857	0.1361	0.0638	0.0073	0.0031	0.0233	0.0045	0.0033	0.0255	0.1385	0.014	0.0168	0.0093	0.0795	0.0183	0.0086	0.0047	0.0039	0.0986	0.0943	0.008	0.0115	0.0077	0.0338	0.007	0.0126	0.162
12	rs6487052	20065496	1.18	0.345943801679723	3.33	0.177401503992083	0.217230836845188	0.420835442213674	0.1361	0.0625	0.0073	0.0033	0.0234	0.0044	0.0033	0.0251	0.1377	0.0146	0.0172	0.0093	0.0782	0.0184	0.0088	0.0048	0.0042	0.0976	0.0961	0.008	0.0114	0.0077	0.0343	0.007	0.0135	0.1619
12	rs11044939	20065876	1.18	0.345943801679723	3.34	0.168454672892635	0.242893074592581	0.425951812468654	0.1361	0.0623	0.0073	0.0033	0.0235	0.0044	0.0033	0.025	0.138	0.0146	0.0172	0.0094	0.0781	0.0184	0.0088	0.0048	0.0043	0.0976	0.096	0.008	0.0114	0.0075	0.0344	0.007	0.0135	0.1619
12	rs74875505	20069139	1.18	0.345943801679723	3.34	0.168454672892635	0.242762763125888	0.446448736735691	0.136	0.0626	0.0073	0.0033	0.0234	0.0043	0.0034	0.0252	0.1377	0.0145	0.0173	0.0094	0.0783	0.0183	0.0089	0.0048	0.0043	0.0973	0.0957	0.008	0.0114	0.0075	0.0345	0.007	0.0135	0.162
12	rs10841405	20072962	1.17	0.382518045708746	3.34	0.168454672892635	0.239646839870005	0.476378703121901	0.136	0.0628	0.0073	0.0033	0.0235	0.0043	0.0034	0.0252	0.1373	0.0145	0.0173	0.0093	0.0783	0.0183	0.0088	0.0048	0.0043	0.0973	0.0956	0.008	0.0114	0.0075	0.0345	0.0071	0.0136	0.162
12	rs10841409	20076298	1.17	0.382518045708746	3.34	0.168454672892635	0.187669441108911	0.598092177024225	0.1367	0.0619	0.0071	0.0034	0.0235	0.0043	0.0035	0.0243	0.1354	0.0146	0.0176	0.0091	0.0774	0.0186	0.0088	0.0047	0.0044	0.0973	0.0964	0.0082	0.0116	0.0075	0.0349	0.0073	0.0142	0.1631
12	rs11044944	20076358	1.18	0.345943801679723	3.35	0.159841057206343	0.244808731347048	0.690772419754148	0.1369	0.0616	0.0071	0.0033	0.0234	0.0042	0.0035	0.0245	0.135	0.0146	0.0176	0.0091	0.0774	0.0187	0.0089	0.0047	0.0044	0.0973	0.0962	0.0082	0.0116	0.0074	0.035	0.0074	0.0144	0.1632
12	rs61918864	20076928	1.19	0.311838986457593	3.35	0.159841057206343	0.249017067670767	0.925452333884122	0.1402	0.0597	0.0069	0.0032	0.0234	0.0037	0.0034	0.0238	0.1334	0.0149	0.018	0.0091	0.0771	0.019	0.0088	0.0045	0.0041	0.0985	0.0955	0.0084	0.0112	0.0072	0.0358	0.0076	0.0153	0.1632
12	rs2694992	20077135	1.2	0.280131383133392	3.35	0.159841057206343	0.244765101765418	0.912232447117604	0.1413	0.059	0.007	0.0031	0.0234	0.0035	0.0033	0.0237	0.1327	0.0148	0.0181	0.009	0.077	0.0191	0.0089	0.0044	0.004	0.099	0.0952	0.0085	0.0111	0.0073	0.036	0.0076	0.0154	0.1633
12	rs57747810	20077695	1.2	0.280131383133392	3.35	0.159841057206343	0.164328226937805	0.844863565507892	0.1434	0.0578	0.0069	0.003	0.0232	0.0034	0.0034	0.0227	0.1333	0.0146	0.0185	0.0086	0.0779	0.019	0.0085	0.0042	0.004	0.0996	0.0947	0.0087	0.011	0.0073	0.0363	0.0073	0.0153	0.1636
12	rs7957055	20079447	1.19	0.311838986457593	3.35	0.159841057206343	0.141470592101385	0.788185934639549	0.146	0.0562	0.0068	0.0028	0.0227	0.0031	0.0035	0.0214	0.1349	0.0141	0.0189	0.008	0.0788	0.0188	0.0081	0.004	0.0041	0.1001	0.0937	0.0089	0.0108	0.0075	0.0365	0.007	0.0153	0.1639
12	rs17289157	20079490	1.18	0.345943801679723	3.35	0.159841057206343	0.142236149132915	0.769784660071081	0.1459	0.0562	0.0068	0.0028	0.0227	0.0031	0.0035	0.0214	0.1349	0.0141	0.0189	0.008	0.0788	0.0188	0.0081	0.004	0.0041	0.1001	0.0937	0.0089	0.0108	0.0075	0.0366	0.007	0.0153	0.1639
12	rs10505845	20085660	1.18	0.345943801679723	3.35	0.159841057206343	0.114367763770029	0.692994802253827	0.1459	0.0562	0.0068	0.0027	0.0228	0.0031	0.0035	0.0213	0.1351	0.0139	0.0188	0.0079	0.0791	0.0187	0.0081	0.004	0.0041	0.1001	0.0934	0.0089	0.0108	0.0075	0.0368	0.007	0.0155	0.1641
12	rs11044951	20093620	1.18	0.345943801679723	3.34	0.168454672892635	0.12910417579191	0.6599771832724	0.146	0.0563	0.0068	0.0027	0.0228	0.0032	0.0035	0.0211	0.1352	0.0137	0.0188	0.0079	0.0792	0.0186	0.008	0.0039	0.004	0.1003	0.0932	0.0088	0.0108	0.0075	0.037	0.007	0.0154	0.1641
12	rs74838568	20099140	1.18	0.345943801679723	3.34	0.168454672892635	0.113529849435966	0.651488453204774	0.1461	0.0564	0.0068	0.0027	0.0229	0.0032	0.0035	0.0209	0.1353	0.0135	0.0189	0.0079	0.0793	0.0185	0.008	0.0039	0.004	0.1006	0.0929	0.0088	0.0107	0.0075	0.0372	0.007	0.0154	0.1641
12	rs61918865	20099306	1.18	0.345943801679723	3.34	0.168454672892635	0.109288141731252	0.639385159727983	0.1461	0.0564	0.0068	0.0027	0.0229	0.0032	0.0035	0.0209	0.1353	0.0135	0.0189	0.0079	0.0793	0.0185	0.0079	0.0039	0.004	0.1007	0.0929	0.0088	0.0107	0.0075	0.0372	0.007	0.0154	0.1641
12	rs75520513	20103757	1.18	0.345943801679723	3.38	0.135933471893229	0.097107287114931	0.601675581747269	0.1464	0.0566	0.0068	0.0027	0.0228	0.0032	0.0035	0.0208	0.1354	0.0135	0.0189	0.0079	0.0796	0.0185	0.0078	0.0039	0.004	0.1007	0.0925	0.0088	0.0107	0.0074	0.0375	0.0069	0.0153	0.1641
12	rs2728641	20111569	1.18	0.345943801679723	3.39	0.128586294370088	0.0839579948161533	0.570744238480893	0.1469	0.0565	0.0067	0.0027	0.0228	0.0032	0.0035	0.0207	0.1354	0.0134	0.0188	0.008	0.0798	0.0185	0.0077	0.0038	0.004	0.1004	0.0925	0.0088	0.0107	0.0074	0.0377	0.0068	0.0152	0.1642
12	rs117934164	20118528	1.18	0.345943801679723	3.39	0.128586294370088	0.0964763758873686	0.547493053602256	0.1478	0.0565	0.0067	0.0026	0.0227	0.0032	0.0035	0.0206	0.1355	0.0133	0.0187	0.0079	0.0802	0.0183	0.0077	0.0038	0.004	0.1004	0.0924	0.0088	0.0107	0.0073	0.0379	0.0066	0.0152	0.1637
12	rs117345661	20121505	1.18	0.345943801679723	3.39	0.128586294370088	0.0966275591275397	0.529899476432986	0.148	0.0565	0.0067	0.0025	0.0227	0.0032	0.0035	0.0205	0.1355	0.0133	0.0187	0.0079	0.0803	0.0183	0.0077	0.0038	0.004	0.1004	0.0924	0.0088	0.0107	0.0073	0.038	0.0066	0.0152	0.1638
12	rs61918884	20122470	1.18	0.345943801679723	3.39	0.128586294370088	0.0955723970727511	0.524760394299697	0.1481	0.0565	0.0067	0.0025	0.0227	0.0032	0.0035	0.0205	0.1355	0.0133	0.0187	0.0079	0.0803	0.0183	0.0077	0.0038	0.004	0.1004	0.0924	0.0088	0.0107	0.0073	0.038	0.0066	0.0152	0.1638
12	rs17290442	20122534	1.18	0.345943801679723	3.39	0.128586294370088	0.095397244288798	0.519495509115706	0.1481	0.0565	0.0067	0.0025	0.0227	0.0032	0.0035	0.0205	0.1355	0.0133	0.0187	0.0079	0.0803	0.0183	0.0077	0.0038	0.004	0.1004	0.0924	0.0088	0.0107	0.0073	0.038	0.0066	0.0152	0.1638
12	rs73080193	20125065	1.18	0.345943801679723	3.39	0.128586294370088	0.0978423803494685	0.52503786196369	0.1482	0.0565	0.0066	0.0025	0.0228	0.0032	0.0035	0.0205	0.1355	0.0133	0.0187	0.0079	0.0803	0.0183	0.0077	0.0037	0.004	0.1004	0.0923	0.0088	0.0107	0.0073	0.038	0.0066	0.0151	0.1637
12	rs11044961	20128692	1.18	0.345943801679723	3.39	0.128586294370088	0.099399971302435	0.523650891248336	0.1484	0.0564	0.0066	0.0025	0.0228	0.0032	0.0035	0.0206	0.1354	0.0133	0.0187	0.0079	0.0805	0.0183	0.0077	0.0037	0.004	0.1005	0.0922	0.0088	0.0107	0.0073	0.0381	0.0066	0.0149	0.1637
12	rs79754311	20129090	1.18	0.345943801679723	3.39	0.128586294370088	0.0919121152941361	0.532543317198004	0.1484	0.0564	0.0066	0.0026	0.0228	0.0032	0.0035	0.0206	0.1354	0.0133	0.0187	0.0079	0.0805	0.0184	0.0077	0.0037	0.004	0.1005	0.0921	0.0089	0.0107	0.0073	0.0381	0.0066	0.0149	0.1636
12	rs2900442	20130875	1.18	0.345943801679723	3.39	0.128586294370088	0.103795929217742	0.552124287146873	0.1485	0.0564	0.0066	0.0025	0.0228	0.0032	0.0035	0.0206	0.1354	0.0132	0.0187	0.0079	0.0805	0.0184	0.0077	0.0038	0.004	0.1005	0.092	0.0089	0.0107	0.0073	0.0382	0.0066	0.0149	0.1636
12	rs7303830	20135242	1.18	0.345943801679723	3.39	0.128586294370088	0.0990411286479222	0.559582329797608	0.1488	0.0564	0.0066	0.0026	0.0227	0.0033	0.0036	0.0207	0.1353	0.0131	0.0187	0.0079	0.0805	0.0184	0.0078	0.0038	0.004	0.1006	0.0917	0.0089	0.0108	0.0073	0.0382	0.0066	0.0149	0.1635
12	rs77768570	20135951	1.18	0.345943801679723	3.39	0.128586294370088	0.100610602284591	0.555357781023941	0.1487	0.0564	0.0066	0.0026	0.0227	0.0033	0.0036	0.0207	0.1354	0.0131	0.0187	0.0079	0.0804	0.0184	0.0077	0.0038	0.004	0.1005	0.0917	0.0089	0.0108	0.0073	0.0383	0.0065	0.0149	0.1636
12	rs17369183	20136035	1.18	0.345943801679723	3.39	0.128586294370088	0.10037806976204	0.558173275685782	0.1487	0.0564	0.0066	0.0026	0.0227	0.0033	0.0036	0.0207	0.1354	0.0131	0.0187	0.0079	0.0804	0.0184	0.0077	0.0038	0.004	0.1005	0.0917	0.0089	0.0108	0.0073	0.0383	0.0065	0.0149	0.1636
12	rs78729764	20146185	1.19	0.311838986457593	3.4	0.121538743628758	0.151250817944972	0.467871754230935	0.1492	0.0561	0.0063	0.0026	0.0223	0.0038	0.0039	0.0203	0.137	0.0126	0.0185	0.0078	0.08	0.0181	0.0075	0.0039	0.004	0.0993	0.0924	0.0087	0.011	0.0067	0.0382	0.0063	0.0145	0.1654
12	rs17310240	20147892	1.19	0.311838986457593	3.41	0.114783892697204	0.162524635164201	0.479358734994368	0.1493	0.0561	0.0063	0.0026	0.0222	0.0039	0.0039	0.0203	0.137	0.0125	0.0185	0.0078	0.08	0.0181	0.0075	0.0039	0.004	0.0992	0.0925	0.0087	0.011	0.0066	0.0382	0.0063	0.0145	0.1656
12	rs114807580	20150910	1.19	0.311838986457593	3.41	0.114783892697204	0.171873434649387	0.487510419262936	0.1493	0.0561	0.0063	0.0026	0.0222	0.004	0.0039	0.0202	0.1372	0.0125	0.0185	0.0078	0.0799	0.0181	0.0075	0.004	0.004	0.099	0.0926	0.0087	0.0111	0.0066	0.0382	0.0062	0.0145	0.1657
12	rs10841426	20151739	1.19	0.311838986457593	3.41	0.114783892697204	0.17582869338628	0.492281857575945	0.1493	0.0561	0.0063	0.0027	0.0222	0.004	0.004	0.0202	0.1372	0.0125	0.0185	0.0078	0.0798	0.0181	0.0075	0.004	0.004	0.099	0.0926	0.0087	0.0111	0.0066	0.0382	0.0062	0.0145	0.1658
12	rs11044977	20158160	1.19	0.311838986457593	3.41	0.114783892697204	0.190462171679174	0.480850552507758	0.1495	0.056	0.0062	0.0027	0.0221	0.004	0.0039	0.02	0.1375	0.0124	0.0185	0.0077	0.0798	0.0181	0.0074	0.0039	0.004	0.0991	0.093	0.0086	0.0111	0.0064	0.0382	0.0062	0.0144	0.1659
12	rs61911276	20160507	1.19	0.311838986457593	3.41	0.114783892697204	0.190272729114839	0.485877250230223	0.1495	0.056	0.0062	0.0027	0.022	0.004	0.004	0.02	0.1376	0.0124	0.0185	0.0077	0.0798	0.0181	0.0074	0.0039	0.004	0.0992	0.0931	0.0086	0.011	0.0063	0.0382	0.0062	0.0143	0.1659
12	rs7973748	20164705	1.19	0.311838986457593	3.42	0.108314757127468	0.191981596566977	0.518527117784857	0.1496	0.056	0.0062	0.0027	0.022	0.004	0.004	0.0199	0.1378	0.0124	0.0185	0.0077	0.0798	0.0181	0.0074	0.0039	0.004	0.0992	0.0933	0.0086	0.0109	0.0063	0.0382	0.0062	0.0143	0.1659
12	Affx-35720446	20166069	1.19	0.311838986457593	3.42	0.108314757127468	0.190272729114839	0.539795793591803	0.1496	0.056	0.0062	0.0027	0.022	0.004	0.004	0.0202	0.1378	0.0124	0.0184	0.0076	0.0801	0.0181	0.0074	0.0039	0.004	0.0992	0.0931	0.0086	0.0109	0.0063	0.0381	0.0062	0.0142	0.1658
12	rs34169436	20169706	1.19	0.311838986457593	3.42	0.108314757127468	0.215438459520993	0.54931633183384	0.1495	0.0558	0.0061	0.0027	0.0219	0.004	0.0041	0.0201	0.138	0.0123	0.0184	0.0076	0.0799	0.0182	0.0074	0.0039	0.0039	0.0992	0.0928	0.0086	0.0108	0.0062	0.0383	0.0061	0.0142	0.1664
12	rs2728586	20175190	1.19	0.311838986457593	3.42	0.108314757127468	0.222120121570882	0.613320626415513	0.1495	0.0558	0.006	0.0027	0.0219	0.004	0.0041	0.0201	0.1381	0.0123	0.0184	0.0076	0.0798	0.0183	0.0074	0.0039	0.0039	0.0992	0.0927	0.0086	0.0107	0.0062	0.0384	0.0061	0.0142	0.1668
12	rs79828365	20177148	1.19	0.311838986457593	3.42	0.108314757127468	0.221376657233644	0.603253893533817	0.1495	0.0558	0.006	0.0027	0.0219	0.004	0.0041	0.0201	0.1381	0.0123	0.0184	0.0076	0.0798	0.0183	0.0074	0.0039	0.0039	0.0992	0.0927	0.0086	0.0107	0.0062	0.0384	0.0061	0.0142	0.1668
12	rs11044999	20182895	1.19	0.311838986457593	3.42	0.108314757127468	0.223569733223246	0.583382816363233	0.1494	0.0558	0.006	0.0027	0.0219	0.004	0.0041	0.02	0.1381	0.0123	0.0184	0.0075	0.08	0.0184	0.0074	0.004	0.0039	0.0991	0.0929	0.0087	0.0107	0.0062	0.0383	0.0061	0.0141	0.1668
12	rs2417820	20190474	1.19	0.311838986457593	3.42	0.108314757127468	0.227740480736649	0.54301136817951	0.1491	0.0557	0.006	0.0028	0.0219	0.0041	0.0042	0.0199	0.1384	0.0122	0.0184	0.0075	0.08	0.0185	0.0074	0.004	0.004	0.099	0.0929	0.0087	0.0107	0.0062	0.0383	0.0061	0.0141	0.1666
12	rs3752728	20192972	1.19	0.311838986457593	3.43	0.102124300974309	0.260431545798739	0.591369248676502	0.1493	0.0554	0.006	0.0029	0.0219	0.0041	0.0044	0.02	0.1384	0.0122	0.0183	0.0075	0.0801	0.0184	0.0073	0.0041	0.0041	0.099	0.0924	0.0087	0.0107	0.0062	0.0386	0.0061	0.014	0.1665
12	rs75169772	20196154	1.19	0.311838986457593	3.43	0.102124300974309	0.263873946232178	0.564944640805452	0.1491	0.0554	0.006	0.0029	0.0218	0.0041	0.0044	0.02	0.1385	0.0122	0.0185	0.0075	0.0801	0.0184	0.0073	0.0041	0.0041	0.099	0.0925	0.0088	0.0107	0.0061	0.0385	0.0062	0.014	0.1666
12	rs34662919	20197472	1.19	0.311838986457593	3.43	0.102124300974309	0.268394940545865	0.56339110917095	0.1491	0.0554	0.006	0.0029	0.0218	0.0041	0.0044	0.02	0.1385	0.0122	0.0185	0.0075	0.0801	0.0184	0.0073	0.0041	0.0041	0.099	0.0924	0.0088	0.0107	0.0061	0.0385	0.0062	0.014	0.1665
12	rs17313029	20215110	1.2	0.280131383133392	3.43	0.102124300974309	0.263783042097134	0.592369382643483	0.148	0.0555	0.0058	0.003	0.0217	0.0042	0.0046	0.0196	0.1393	0.0124	0.0185	0.0075	0.0806	0.0184	0.0073	0.0043	0.0044	0.0984	0.0927	0.0088	0.0109	0.0061	0.0382	0.0061	0.0139	0.1663
12	rs4529948	20218803	1.2	0.280131383133392	3.42	0.108314757127468	0.253887494222109	0.607994716606952	0.1472	0.0555	0.0058	0.0031	0.0217	0.0042	0.0048	0.0193	0.1398	0.0126	0.0184	0.0077	0.0808	0.0184	0.0073	0.0044	0.0047	0.098	0.093	0.0087	0.011	0.0062	0.0382	0.0061	0.0138	0.1659
12	rs4762746	20230357	1.2	0.280131383133392	3.43	0.102124300974309	0.247171075701204	0.639530668595776	0.1468	0.0557	0.0058	0.0032	0.0218	0.0042	0.0049	0.0192	0.1401	0.0127	0.0185	0.0077	0.0809	0.0184	0.0073	0.0046	0.0048	0.0976	0.093	0.0087	0.011	0.0063	0.038	0.006	0.0138	0.1657
12	rs10770612	20230639	1.2	0.280131383133392	3.43	0.102124300974309	0.247566011132815	0.630958876673931	0.1468	0.0557	0.0058	0.0032	0.0218	0.0043	0.0049	0.0192	0.1401	0.0127	0.0185	0.0077	0.0808	0.0184	0.0073	0.0046	0.0048	0.0976	0.093	0.0087	0.011	0.0063	0.038	0.006	0.0138	0.1657
12	rs79013608	20230940	1.2	0.280131383133392	3.43	0.102124300974309	0.248444884146496	0.627769544278177	0.1467	0.0557	0.0058	0.0032	0.0218	0.0043	0.0049	0.0192	0.1401	0.0127	0.0185	0.0077	0.0808	0.0184	0.0073	0.0046	0.0048	0.0976	0.093	0.0087	0.011	0.0063	0.038	0.006	0.0138	0.1657
12	rs78973055	20233284	1.2	0.280131383133392	3.43	0.102124300974309	0.25384298512934	0.626321099987312	0.1467	0.0556	0.0058	0.0032	0.0218	0.0043	0.0049	0.0192	0.1401	0.0127	0.0185	0.0077	0.0808	0.0184	0.0073	0.0046	0.0048	0.0976	0.093	0.0087	0.011	0.0063	0.038	0.006	0.0138	0.1657
12	rs78153808	20236709	1.2	0.280131383133392	3.43	0.102124300974309	0.254466500407628	0.622269637386568	0.1466	0.0556	0.0058	0.0032	0.0218	0.0044	0.0049	0.0192	0.1402	0.0127	0.0184	0.0077	0.0807	0.0184	0.0073	0.0046	0.0048	0.0975	0.0931	0.0087	0.011	0.0063	0.0379	0.006	0.0138	0.1656
12	rs73071660	20243244	1.21	0.250745108472337	3.43	0.102124300974309	0.229757691613486	0.625018171236135	0.1461	0.0555	0.0059	0.0034	0.0217	0.0046	0.005	0.0192	0.1403	0.0128	0.0184	0.0078	0.0804	0.0183	0.0074	0.0047	0.0049	0.0972	0.0933	0.0088	0.0111	0.0064	0.0378	0.006	0.0138	0.1654
12	rs3886355	20247409	1.21	0.250745108472337	3.43	0.102124300974309	0.217884675708845	0.643316597342891	0.1457	0.0554	0.0059	0.0035	0.0217	0.0048	0.0051	0.0191	0.1404	0.0129	0.0183	0.0078	0.0802	0.0183	0.0075	0.0048	0.0051	0.097	0.0935	0.0088	0.0111	0.0065	0.0377	0.0061	0.0138	0.1652
12	rs7484364	20249136	1.21	0.250745108472337	3.43	0.102124300974309	0.213169302885806	0.668050087264565	0.1453	0.0552	0.0059	0.0037	0.0217	0.005	0.0051	0.0191	0.1405	0.0129	0.0183	0.0079	0.0799	0.0182	0.0077	0.0049	0.0052	0.0967	0.0936	0.0088	0.0111	0.0067	0.0377	0.0061	0.0138	0.1649
12	rs35647653	20251030	1.21	0.250745108472337	3.42	0.108314757127468	0.214667054054199	0.632119570454491	0.1447	0.0551	0.006	0.0038	0.0217	0.0052	0.0053	0.019	0.1405	0.013	0.0182	0.008	0.0797	0.0183	0.0077	0.0049	0.0052	0.0967	0.0939	0.0088	0.0112	0.0068	0.0376	0.0062	0.0139	0.1648
12	rs11045044	20257908	1.21	0.250745108472337	3.42	0.108314757127468	0.202300598973999	0.626465909119728	0.144	0.0549	0.0061	0.0039	0.0216	0.0053	0.0054	0.019	0.1404	0.0131	0.0182	0.0081	0.0793	0.0183	0.0078	0.005	0.0053	0.0967	0.0942	0.0089	0.0112	0.0069	0.0376	0.0062	0.0139	0.1647
12	rs12310231	20264279	1.21	0.250745108472337	3.42	0.108314757127468	0.186169698546122	0.596946566726512	0.1431	0.0547	0.0061	0.004	0.0215	0.0055	0.0056	0.019	0.1405	0.0132	0.0181	0.0082	0.0791	0.0183	0.0079	0.0051	0.0054	0.0963	0.0942	0.0089	0.0113	0.0071	0.0374	0.0064	0.014	0.1648
12	rs67179052	20273905	1.22	0.223600634562227	3.42	0.108314757127468	0.128953519053315	0.577694275554877	0.1408	0.0545	0.0064	0.0043	0.0217	0.0059	0.0059	0.019	0.1399	0.0133	0.0181	0.0087	0.0785	0.0184	0.0083	0.0054	0.0057	0.0956	0.0937	0.0092	0.0115	0.0076	0.0369	0.0069	0.0141	0.1653
12	rs74332689	20274416	1.22	0.223600634562227	3.41	0.114783892697204	0.13432078607334	0.590797925443311	0.1406	0.0545	0.0065	0.0044	0.0217	0.0059	0.0059	0.019	0.1399	0.0133	0.0181	0.0087	0.0783	0.0185	0.0083	0.0055	0.0058	0.0956	0.0935	0.0092	0.0115	0.0077	0.0369	0.007	0.0141	0.1653
12	rs77821460	20274936	1.22	0.223600634562227	3.41	0.114783892697204	0.130404219958189	0.590797925443311	0.1405	0.0545	0.0065	0.0044	0.0217	0.0059	0.0059	0.0191	0.1398	0.0133	0.0181	0.0088	0.0783	0.0185	0.0083	0.0055	0.0058	0.0955	0.0934	0.0093	0.0115	0.0078	0.0369	0.0071	0.0141	0.1653
12	rs78598532	20274968	1.22	0.223600634562227	3.4	0.121538743628758	0.142172258425838	0.600098255123562	0.1406	0.0545	0.0065	0.0044	0.0217	0.0059	0.0059	0.0191	0.1398	0.0133	0.0181	0.0088	0.0783	0.0185	0.0083	0.0055	0.006	0.0955	0.0934	0.0093	0.0115	0.0078	0.0368	0.0071	0.0141	0.1651
12	rs2303658	20278430	1.22	0.223600634562227	3.4	0.121538743628758	0.140961591984834	0.641714224778156	0.1399	0.0547	0.0068	0.0046	0.0217	0.0062	0.0062	0.0191	0.1392	0.0135	0.0181	0.0091	0.0779	0.0187	0.0085	0.0058	0.0063	0.0951	0.092	0.0093	0.0117	0.008	0.0364	0.0075	0.0142	0.165
12	rs71463076	20280672	1.22	0.223600634562227	3.4	0.121538743628758	0.153915684367173	0.662323342378111	0.1396	0.0547	0.0069	0.0047	0.0217	0.0063	0.0064	0.0192	0.1391	0.0136	0.018	0.0092	0.0777	0.0186	0.0085	0.0058	0.0064	0.095	0.092	0.0093	0.0117	0.0081	0.0363	0.0076	0.0142	0.165
12	rs11045061	20283673	1.22	0.223600634562227	3.4	0.121538743628758	0.148482320734178	0.676440151733202	0.1395	0.0547	0.0069	0.0047	0.0217	0.0063	0.0065	0.0192	0.1393	0.0136	0.018	0.0092	0.0776	0.0186	0.0085	0.0059	0.0065	0.095	0.0918	0.0093	0.0118	0.0082	0.0362	0.0076	0.0142	0.1648
12	rs11045063	20287145	1.23	0.19861485684188	3.4	0.121538743628758	0.359218533201353	1.67321315771236	0.1365	0.0554	0.0076	0.006	0.0211	0.0073	0.0073	0.0204	0.1369	0.0151	0.018	0.0103	0.0724	0.0186	0.0085	0.007	0.0075	0.0937	0.0927	0.0091	0.0127	0.0089	0.0355	0.0089	0.0149	0.1633
12	rs77874869	20288286	1.23	0.19861485684188	3.39	0.128586294370088	0.367235404166945	1.60457719469686	0.1363	0.0557	0.0077	0.0062	0.021	0.0072	0.0074	0.0205	0.137	0.0151	0.018	0.0102	0.0715	0.0185	0.0084	0.0069	0.0076	0.0925	0.0929	0.0093	0.0127	0.009	0.0356	0.0091	0.0151	0.164
12	rs16922688	20290761	1.23	0.19861485684188	3.39	0.128586294370088	0.388869479859409	1.6506931208506	0.1362	0.0558	0.0077	0.0062	0.021	0.0072	0.0074	0.0205	0.137	0.0151	0.018	0.0102	0.0713	0.0185	0.0084	0.0069	0.0077	0.0923	0.0929	0.0094	0.0127	0.009	0.0357	0.0091	0.0151	0.1641
12	rs977895	20291846	1.23	0.19861485684188	3.39	0.128586294370088	0.37632828519518	1.68825187018489	0.1362	0.0558	0.0078	0.0062	0.021	0.0072	0.0074	0.0205	0.137	0.0151	0.018	0.0103	0.0712	0.0185	0.0084	0.0069	0.0077	0.0921	0.0929	0.0094	0.0127	0.009	0.0357	0.0091	0.0153	0.1642
12	rs7967371	20293893	1.23	0.19861485684188	3.4	0.121538743628758	0.361469144574572	1.58393394458692	0.1363	0.0557	0.0079	0.0062	0.0211	0.0072	0.0074	0.0205	0.1369	0.0151	0.018	0.0102	0.0712	0.0185	0.0085	0.0069	0.0077	0.0919	0.0928	0.0094	0.0127	0.0091	0.0357	0.0091	0.0152	0.1641
12	rs117233043	20305518	1.23	0.19861485684188	3.37	0.143587140072381	0.331183905929958	1.52018898453521	0.1363	0.0557	0.008	0.0062	0.0211	0.0071	0.0074	0.0205	0.1371	0.0151	0.0182	0.0104	0.0708	0.0185	0.0086	0.007	0.0076	0.0917	0.0925	0.0095	0.013	0.0091	0.0356	0.0092	0.0152	0.1641
12	rs77815734	20307118	1.23	0.19861485684188	3.37	0.143587140072381	0.333342060717415	1.52983657645888	0.1363	0.0557	0.008	0.0062	0.0212	0.0071	0.0075	0.0205	0.1371	0.0151	0.0182	0.0104	0.0707	0.0185	0.0086	0.007	0.0076	0.0917	0.0925	0.0095	0.013	0.0091	0.0356	0.0092	0.0152	0.1641
12	rs1427988	20313437	1.23	0.19861485684188	3.37	0.143587140072381	0.342935013266492	1.5595279928653	0.1363	0.0558	0.008	0.0061	0.0212	0.007	0.0075	0.0205	0.1372	0.0151	0.0182	0.0104	0.0704	0.0186	0.0087	0.0071	0.0075	0.0916	0.0923	0.0096	0.0131	0.0092	0.0356	0.0092	0.0152	0.1641
12	rs10083148	20317201	1.23	0.19861485684188	3.36	0.151554094423325	0.342621674443599	1.4739818097086	0.1363	0.0558	0.008	0.0061	0.0211	0.0068	0.0075	0.0205	0.137	0.0149	0.0182	0.0105	0.0703	0.0186	0.0087	0.0071	0.0075	0.0918	0.0923	0.0096	0.0131	0.0092	0.0355	0.0093	0.0152	0.1643
12	rs61911281	20317548	1.23	0.19861485684188	3.36	0.151554094423325	0.33457856974509	1.4515624918416	0.1363	0.0558	0.008	0.0061	0.0211	0.0068	0.0075	0.0205	0.1371	0.0149	0.0182	0.0105	0.0703	0.0186	0.0087	0.0071	0.0075	0.0918	0.0923	0.0096	0.0131	0.0092	0.0355	0.0093	0.0152	0.1643
12	rs77183663	20321728	1.24	0.175701215111077	3.36	0.151554094423325	0.363242539645748	1.46113955910911	0.1354	0.0568	0.0091	0.0058	0.0214	0.0069	0.0076	0.0205	0.1378	0.015	0.0181	0.0107	0.0695	0.0181	0.0091	0.0072	0.0074	0.0926	0.0924	0.0093	0.0134	0.0094	0.0348	0.0102	0.0148	0.1621
12	rs10770618	20327408	1.24	0.175701215111077	3.35	0.159841057206343	0.518870875103744	1.39397724470985	0.1358	0.0574	0.0095	0.0055	0.0214	0.0071	0.0077	0.0205	0.1389	0.0146	0.0181	0.0108	0.068	0.0178	0.0093	0.0073	0.0072	0.0925	0.0933	0.0088	0.0137	0.0097	0.0346	0.0105	0.0144	0.161
12	rs1991458	20328644	1.24	0.175701215111077	3.35	0.159841057206343	0.559921190766633	1.40519169610006	0.1358	0.0574	0.0095	0.0055	0.0214	0.0071	0.0077	0.0205	0.1389	0.0146	0.0181	0.0108	0.068	0.0178	0.0093	0.0072	0.0072	0.0929	0.0934	0.0088	0.0142	0.0097	0.0346	0.0105	0.0144	0.1602
12	rs73073652	20330370	1.24	0.175701215111077	3.36	0.151554094423325	0.537643532799111	1.37362545409292	0.1358	0.0574	0.0096	0.0054	0.0214	0.0071	0.0077	0.0205	0.1391	0.0146	0.0181	0.0108	0.0681	0.0179	0.0093	0.0072	0.0071	0.0928	0.0933	0.0088	0.0142	0.0097	0.0346	0.0105	0.0144	0.16
12	rs7960934	20334200	1.24	0.175701215111077	3.36	0.151554094423325	0.553153493300018	1.41659110108298	0.1357	0.0575	0.0097	0.0054	0.0215	0.007	0.0076	0.0206	0.1392	0.0146	0.0182	0.0108	0.0683	0.0179	0.0094	0.0071	0.0069	0.0928	0.0933	0.0088	0.0142	0.0097	0.0346	0.0105	0.0143	0.1599
12	rs77242503	20334823	1.24	0.175701215111077	3.36	0.151554094423325	0.505221929825684	1.35754897552427	0.1358	0.0575	0.0097	0.0053	0.0215	0.007	0.0076	0.0206	0.1393	0.0147	0.0182	0.0108	0.0684	0.018	0.0094	0.0071	0.0068	0.0928	0.0933	0.0088	0.0141	0.0097	0.0347	0.0105	0.0143	0.1599
12	rs12422898	20334981	1.24	0.175701215111077	3.35	0.159841057206343	0.502816500858276	1.34977594406103	0.1358	0.0575	0.0097	0.0053	0.0215	0.007	0.0076	0.0206	0.1393	0.0147	0.0182	0.0108	0.0684	0.018	0.0094	0.0071	0.0067	0.0928	0.0932	0.0088	0.0141	0.0097	0.0347	0.0105	0.0143	0.1599
12	rs10505864	20337185	1.25	0.154769873779188	3.35	0.159841057206343	0.551831029488703	1.50487607484502	0.1359	0.0576	0.0098	0.0053	0.0213	0.0069	0.0077	0.0207	0.1401	0.0146	0.0183	0.0106	0.0681	0.0177	0.0097	0.0071	0.0067	0.0927	0.0939	0.0088	0.0142	0.0096	0.0346	0.0104	0.0143	0.1591
12	rs4762748	20337201	1.25	0.154769873779188	3.35	0.159841057206343	0.547082499456131	1.44694861243385	0.1359	0.0576	0.0098	0.0053	0.0213	0.0069	0.0077	0.0207	0.1403	0.0146	0.0183	0.0106	0.068	0.0177	0.0097	0.0071	0.0067	0.0926	0.0939	0.0088	0.0142	0.0096	0.0346	0.0104	0.0143	0.1591
12	rs76997144	20344546	1.25	0.154769873779188	3.35	0.159841057206343	0.575457861970201	1.22845485195514	0.1362	0.0592	0.0098	0.0051	0.0204	0.0072	0.0078	0.0208	0.1422	0.0145	0.0181	0.01	0.0699	0.0173	0.0093	0.0069	0.0067	0.0915	0.0941	0.0085	0.0142	0.0096	0.0341	0.0099	0.0143	0.1579
12	rs12815060	20347787	1.25	0.154769873779188	3.35	0.159841057206343	0.638013850489914	1.34285411469051	0.1363	0.0594	0.0098	0.005	0.0204	0.0072	0.0078	0.0208	0.1424	0.0145	0.018	0.0099	0.0701	0.0172	0.0093	0.0069	0.0068	0.0913	0.0942	0.0085	0.0142	0.0096	0.0341	0.0099	0.0142	0.1578
12	rs12579988	20348651	1.25	0.154769873779188	3.35	0.159841057206343	0.640419006187623	1.32582837168249	0.1363	0.0594	0.0098	0.005	0.0204	0.0072	0.0078	0.0208	0.1424	0.0145	0.018	0.0099	0.0701	0.0172	0.0093	0.0069	0.0067	0.0913	0.0941	0.0085	0.0142	0.0096	0.0341	0.0099	0.0142	0.1578
12	rs1427995	20365563	1.25	0.154769873779188	3.36	0.151554094423325	0.432363780744413	0.998342952017418	0.1363	0.0598	0.0097	0.0051	0.0203	0.0067	0.0077	0.0209	0.1431	0.0144	0.018	0.0098	0.0705	0.0172	0.0093	0.0063	0.0065	0.0913	0.0947	0.0084	0.0142	0.0095	0.0339	0.0097	0.0141	0.1583
12	rs76702537	20368321	1.25	0.154769873779188	3.36	0.151554094423325	0.458530539403466	0.990350704158532	0.1359	0.0598	0.0097	0.0051	0.0202	0.0067	0.0077	0.0209	0.1436	0.0144	0.018	0.0098	0.0702	0.0172	0.0093	0.0063	0.0065	0.0912	0.0954	0.0083	0.0142	0.0095	0.0338	0.0097	0.0141	0.1582
12	rs67569604	20372444	1.25	0.154769873779188	3.36	0.151554094423325	0.732790065461214	1.17910645783612	0.1354	0.0598	0.0097	0.0051	0.0201	0.0076	0.0077	0.0209	0.1438	0.0144	0.0179	0.0098	0.07	0.0173	0.0093	0.0063	0.0065	0.0911	0.0959	0.0083	0.0142	0.0095	0.0338	0.0096	0.0141	0.1577
12	rs6487067	20378131	1.25	0.154769873779188	3.37	0.143587140072381	0.791233178998356	1.26995797384542	0.1352	0.0598	0.0097	0.0051	0.0201	0.0077	0.0077	0.0209	0.1437	0.0145	0.0179	0.0097	0.0702	0.0173	0.0093	0.0063	0.0065	0.091	0.0961	0.0082	0.0142	0.0094	0.0336	0.0095	0.0141	0.158
12	rs7976136	20378217	1.25	0.154769873779188	3.37	0.143587140072381	0.788901480723847	1.26694975295556	0.1352	0.0598	0.0097	0.0051	0.0201	0.0077	0.0077	0.0209	0.1437	0.0145	0.0179	0.0097	0.0702	0.0173	0.0093	0.0063	0.0065	0.0911	0.0961	0.0082	0.0142	0.0094	0.0336	0.0095	0.0141	0.158
12	rs1582907	20380955	1.26	0.135727966888585	3.37	0.143587140072381	1.51450332087922	1.03043458384963	0.1368	0.0618	0.0103	0.0049	0.02	0.0075	0.008	0.0205	0.147	0.0138	0.018	0.0093	0.0696	0.0172	0.0086	0.006	0.0065	0.0887	0.0962	0.0078	0.0144	0.0092	0.0331	0.0093	0.0135	0.1578
12	rs77225980	20381935	1.25	0.154769873779188	3.37	0.143587140072381	2.52604760489811	0.990190986083694	0.1374	0.0631	0.0106	0.0048	0.0199	0.0076	0.0082	0.0202	0.1489	0.0133	0.018	0.009	0.0689	0.0171	0.0082	0.0058	0.0066	0.0872	0.0966	0.0075	0.0146	0.0091	0.0329	0.0091	0.0132	0.1578
12	rs622116	20394299	1.24	0.175701215111077	3.37	0.143587140072381	2.87460633364324	0.989073099342987	0.1378	0.064	0.0106	0.0047	0.0198	0.0076	0.0082	0.02	0.1497	0.0131	0.018	0.0091	0.0683	0.017	0.008	0.0058	0.0068	0.0867	0.0965	0.0075	0.0147	0.009	0.0329	0.0092	0.0129	0.1577
12	rs118170434	20395121	1.24	0.175701215111077	3.37	0.143587140072381	2.87560224486126	0.988913421216458	0.1379	0.0641	0.0106	0.0047	0.0199	0.0076	0.0082	0.02	0.1496	0.0131	0.018	0.0091	0.0683	0.017	0.008	0.0058	0.0068	0.0867	0.0965	0.0075	0.0147	0.009	0.0329	0.0092	0.0129	0.1578
12	rs7303701	20397774	1.24	0.175701215111077	3.37	0.143587140072381	2.9121476770398	1.0338154158564	0.1379	0.0642	0.0106	0.0047	0.0199	0.0076	0.0082	0.02	0.1495	0.013	0.0181	0.0091	0.0682	0.017	0.008	0.0058	0.0068	0.0867	0.0965	0.0075	0.0147	0.0091	0.0329	0.0092	0.0128	0.1579
12	rs36030251	20400011	1.24	0.175701215111077	3.37	0.143587140072381	2.86452849351627	1.01452490948453	0.1378	0.0644	0.0105	0.0048	0.0198	0.0076	0.0083	0.02	0.1494	0.013	0.0181	0.0091	0.0682	0.017	0.0081	0.0058	0.0068	0.0866	0.0965	0.0075	0.0147	0.0091	0.0329	0.0091	0.0129	0.1578
12	rs192447	20407206	1.24	0.175701215111077	3.37	0.143587140072381	2.87385946730176	1.04058337770055	0.1378	0.0644	0.0106	0.0048	0.0198	0.0076	0.0083	0.02	0.1495	0.0129	0.018	0.009	0.0682	0.017	0.0081	0.0058	0.0068	0.0866	0.0964	0.0075	0.0147	0.0091	0.033	0.0091	0.0129	0.1577
12	rs11045131	20416472	1.24	0.175701215111077	3.37	0.143587140072381	3.03131382828067	1.17613724824606	0.1379	0.0645	0.0107	0.0049	0.0198	0.0076	0.0084	0.02	0.1496	0.0129	0.0179	0.009	0.068	0.0171	0.0082	0.0058	0.0069	0.0865	0.0964	0.0075	0.0147	0.0093	0.033	0.0092	0.0128	0.1575
12	rs17375550	20417147	1.24	0.175701215111077	3.37	0.143587140072381	3.01135596078104	1.14471397347066	0.1379	0.0645	0.0107	0.0049	0.0198	0.0076	0.0084	0.02	0.1496	0.0129	0.0179	0.009	0.068	0.0171	0.0082	0.0058	0.0069	0.0865	0.0964	0.0075	0.0147	0.0093	0.033	0.0092	0.0128	0.1575
12	rs274962	20426588	1.24	0.175701215111077	3.37	0.143587140072381	2.98262386551176	1.18670050246475	0.1378	0.0646	0.0107	0.0049	0.0197	0.0075	0.0084	0.02	0.1497	0.0128	0.0177	0.009	0.0678	0.0171	0.0083	0.0058	0.0069	0.0864	0.0963	0.0075	0.0146	0.0093	0.033	0.0092	0.0129	0.1577
12	rs76246867	20427707	1.24	0.175701215111077	3.36	0.151554094423325	3.049663278437	1.14816136156023	0.1378	0.0647	0.0107	0.0049	0.0197	0.0075	0.0084	0.02	0.1497	0.0128	0.0177	0.009	0.0678	0.0171	0.0083	0.0057	0.0069	0.0864	0.0963	0.0075	0.0146	0.0093	0.033	0.0092	0.0129	0.1577
12	rs12307794	20458686	1.24	0.175701215111077	3.36	0.151554094423325	3.20646432839993	1.35754897552427	0.1372	0.065	0.0108	0.005	0.0196	0.0076	0.0084	0.02	0.1494	0.013	0.0174	0.0092	0.0671	0.0171	0.0084	0.0057	0.0071	0.0863	0.096	0.0075	0.0147	0.0094	0.0331	0.0096	0.013	0.1579
12	rs35920634	20464073	1.24	0.175701215111077	3.36	0.151554094423325	3.22150858797575	1.35771803722422	0.1372	0.065	0.0108	0.005	0.0196	0.0077	0.0085	0.0199	0.1493	0.013	0.0172	0.0092	0.0672	0.0171	0.0084	0.0058	0.0071	0.0864	0.096	0.0074	0.0146	0.0094	0.0331	0.0096	0.0129	0.158
12	rs11045164	20467697	1.24	0.175701215111077	3.36	0.151554094423325	3.28304916461283	1.3936376438254	0.1373	0.065	0.0108	0.005	0.0195	0.0078	0.0085	0.0199	0.1493	0.013	0.0172	0.0092	0.0672	0.0171	0.0084	0.0059	0.0071	0.0864	0.096	0.0074	0.0146	0.0094	0.0331	0.0097	0.0129	0.1581
12	rs12581906	20468094	1.24	0.175701215111077	3.36	0.151554094423325	3.26947420520845	1.38871496486421	0.1373	0.065	0.0108	0.005	0.0195	0.0078	0.0085	0.0199	0.1493	0.013	0.0172	0.0092	0.0672	0.0171	0.0084	0.0059	0.0071	0.0864	0.096	0.0074	0.0146	0.0094	0.0331	0.0097	0.0129	0.1581
12	rs7134375	20473758	1.24	0.175701215111077	3.36	0.151554094423325	3.07540637803585	1.38057341228897	0.1372	0.065	0.0108	0.005	0.0196	0.0077	0.0084	0.0198	0.1494	0.0129	0.0171	0.0092	0.0673	0.0172	0.0084	0.0058	0.0071	0.0863	0.0959	0.0074	0.0144	0.0094	0.0331	0.0098	0.013	0.1584
12	rs77600450	20478324	1.24	0.175701215111077	3.35	0.159841057206343	2.32841123054482	1.15983066021685	0.1376	0.0649	0.0108	0.0051	0.0196	0.0068	0.008	0.0196	0.1494	0.0126	0.017	0.0093	0.0682	0.0173	0.0086	0.0056	0.0071	0.0866	0.0951	0.0072	0.0145	0.0095	0.0331	0.01	0.0129	0.159
12	rs117163345	20479425	1.24	0.175701215111077	3.35	0.159841057206343	2.3298114886856	1.16822592023498	0.1376	0.0649	0.0108	0.0051	0.0196	0.0068	0.008	0.0196	0.1494	0.0126	0.017	0.0093	0.0683	0.0173	0.0086	0.0056	0.0071	0.0866	0.0951	0.0072	0.0145	0.0095	0.0331	0.01	0.0129	0.159
12	rs10841488	20480437	1.24	0.175701215111077	3.35	0.159841057206343	2.35740420863061	1.19017023452297	0.1376	0.0649	0.0108	0.0051	0.0195	0.0068	0.008	0.0196	0.1495	0.0126	0.017	0.0093	0.0682	0.0173	0.0086	0.0056	0.0071	0.0865	0.0952	0.0072	0.0145	0.0095	0.0331	0.01	0.0129	0.1591
12	rs7300235	20481286	1.24	0.175701215111077	3.35	0.159841057206343	2.35588158791789	1.1812517185806	0.1377	0.0647	0.0108	0.0051	0.0195	0.0068	0.008	0.0196	0.1495	0.0126	0.017	0.0093	0.0682	0.0173	0.0086	0.0055	0.0071	0.0865	0.0953	0.0072	0.0145	0.0095	0.0331	0.01	0.0129	0.1593
12	rs79800984	20481634	1.24	0.175701215111077	3.35	0.159841057206343	2.34114006879451	1.15769243671641	0.1377	0.0647	0.0108	0.005	0.0195	0.0068	0.008	0.0197	0.1495	0.0126	0.017	0.0093	0.0683	0.0173	0.0085	0.0055	0.0071	0.0865	0.0951	0.0072	0.0145	0.0095	0.0331	0.01	0.0129	0.1594
12	rs17376366	20492724	1.24	0.175701215111077	3.36	0.151554094423325	2.25804918069905	1.11181359850428	0.1375	0.0647	0.0107	0.005	0.0195	0.0067	0.0079	0.0199	0.1495	0.0126	0.0168	0.0093	0.0684	0.0173	0.0084	0.0055	0.007	0.0866	0.0949	0.0072	0.0145	0.0097	0.0332	0.01	0.013	0.1596
12	rs61911336	20500961	1.24	0.175701215111077	3.36	0.151554094423325	2.02094493148011	1.08591368634774	0.1373	0.0646	0.0106	0.005	0.0196	0.0067	0.0079	0.0202	0.1495	0.0126	0.0167	0.0093	0.0684	0.0173	0.0084	0.0055	0.0069	0.0868	0.0941	0.0074	0.0146	0.0098	0.0333	0.01	0.0131	0.16
12	rs7975753	20501791	1.24	0.175701215111077	3.36	0.151554094423325	2.01381858637601	1.09290691830713	0.1373	0.0646	0.0106	0.005	0.0196	0.0067	0.0079	0.0202	0.1494	0.0126	0.0168	0.0094	0.0683	0.0172	0.0084	0.0055	0.0069	0.0869	0.0941	0.0073	0.0146	0.0098	0.0334	0.01	0.0131	0.16
12	rs75139018	20507156	1.24	0.175701215111077	3.36	0.151554094423325	1.8297104198249	1.00746919532368	0.1372	0.0646	0.0106	0.0049	0.0195	0.0066	0.0078	0.0204	0.1495	0.0127	0.0168	0.0093	0.0686	0.0172	0.0083	0.0054	0.0069	0.0869	0.0936	0.0074	0.0147	0.0098	0.0334	0.01	0.0131	0.1602
12	rs3943606	20508037	1.24	0.175701215111077	3.36	0.151554094423325	1.76451265489018	1.0180563015648	0.1372	0.0647	0.0106	0.0049	0.0195	0.0066	0.0077	0.0204	0.1495	0.0127	0.0168	0.0093	0.0688	0.017	0.0084	0.0054	0.0069	0.0869	0.0935	0.0074	0.0147	0.0098	0.0334	0.01	0.0131	0.1603
12	rs75269708	20514485	1.24	0.175701215111077	3.36	0.151554094423325	1.24446424044027	0.854001579840113	0.1371	0.065	0.0103	0.0047	0.0194	0.0063	0.0074	0.0204	0.1495	0.0127	0.0169	0.0092	0.0695	0.017	0.0083	0.0053	0.0065	0.0868	0.093	0.0075	0.0149	0.01	0.0336	0.0098	0.0133	0.1609
12	rs10841494	20516358	1.24	0.175701215111077	3.32	0.186688027238402	1.14878165390202	0.878260123492477	0.137	0.065	0.0102	0.0047	0.0194	0.0063	0.0073	0.0204	0.1495	0.0127	0.0169	0.0092	0.0697	0.017	0.0083	0.0054	0.0064	0.0868	0.0929	0.0075	0.015	0.0101	0.0337	0.0098	0.0133	0.161
12	rs79487310	20520295	1.24	0.175701215111077	3.32	0.186688027238402	0.540846693260321	0.775097725491164	0.1358	0.0646	0.0098	0.0048	0.0194	0.006	0.0069	0.0197	0.1503	0.0129	0.0167	0.0092	0.0717	0.0173	0.0086	0.0053	0.0062	0.0875	0.0926	0.0077	0.0153	0.0105	0.0337	0.0098	0.0133	0.1598
12	rs10841496	20521654	1.24	0.175701215111077	3.33	0.177401503992083	0.391939433676433	0.770391468368164	0.1352	0.0658	0.0097	0.0049	0.0196	0.0058	0.0066	0.0193	0.1493	0.013	0.0165	0.0091	0.0726	0.0174	0.0089	0.0051	0.0061	0.0879	0.0925	0.0078	0.0155	0.0107	0.0339	0.0099	0.0133	0.1591
12	rs12305038	20522252	1.23	0.19861485684188	3.33	0.177401503992083	0.324905649575964	0.698483540835306	0.1346	0.0667	0.0096	0.0049	0.0197	0.0057	0.0064	0.0188	0.1493	0.0128	0.0166	0.0091	0.0731	0.0174	0.0089	0.005	0.006	0.0876	0.0927	0.0077	0.0156	0.0107	0.034	0.0098	0.0137	0.1591
12	rs10841497	20524202	1.22	0.223600634562227	3.33	0.177401503992083	0.128321923228076	0.528787263283856	0.1321	0.0673	0.0088	0.0045	0.0199	0.0047	0.0054	0.0185	0.1514	0.0127	0.0164	0.0087	0.0759	0.0175	0.0087	0.0046	0.0054	0.0884	0.0946	0.0075	0.0157	0.0106	0.0333	0.0093	0.0137	0.16
12	rs1016145	20526181	1.21	0.250745108472337	3.33	0.177401503992083	0.0658352321636195	0.355285144548908	0.13	0.0692	0.0081	0.004	0.0193	0.0037	0.0045	0.0188	0.1533	0.0126	0.0164	0.008	0.0774	0.0175	0.0081	0.0041	0.0047	0.0925	0.0965	0.0071	0.0158	0.0101	0.0326	0.0081	0.014	0.1595
12	rs7306380	20528692	1.21	0.250745108472337	3.33	0.177401503992083	0.107608541242039	0.410523068691815	0.1295	0.0694	0.0079	0.0037	0.0191	0.003	0.004	0.0187	0.1547	0.0122	0.0162	0.0076	0.0786	0.0174	0.0077	0.0036	0.004	0.0939	0.0974	0.0069	0.0158	0.0097	0.0319	0.0075	0.0141	0.1614
12	rs1899908	20530097	1.21	0.250745108472337	3.33	0.177401503992083	0.104641685498284	0.343719456975038	0.1295	0.0696	0.0079	0.0036	0.0191	0.0029	0.0039	0.0187	0.1547	0.0121	0.0162	0.0076	0.0787	0.0174	0.0076	0.0036	0.004	0.094	0.0977	0.0069	0.0158	0.0095	0.0318	0.0074	0.0141	0.1615
12	rs1348581	20531641	1.21	0.250745108472337	3.33	0.177401503992083	0.0822396423421652	0.28832169885623	0.1295	0.0697	0.0078	0.0036	0.0191	0.0028	0.0039	0.0187	0.155	0.0121	0.0162	0.0073	0.0788	0.0177	0.0076	0.0036	0.0035	0.0939	0.0981	0.0071	0.0158	0.0095	0.0317	0.0074	0.0141	0.1616
12	rs10841501	20536297	1.21	0.250745108472337	3.33	0.177401503992083	0.112446225131183	0.272133711812303	0.1294	0.0698	0.0078	0.0035	0.0191	0.0025	0.0038	0.0186	0.155	0.012	0.0163	0.0074	0.079	0.0176	0.0074	0.0035	0.0034	0.0941	0.0985	0.0072	0.0159	0.0094	0.0314	0.0073	0.0141	0.1624
12	rs4326884	20536371	1.21	0.250745108472337	3.33	0.177401503992083	0.0930893661385214	0.254993235137525	0.1295	0.0698	0.0075	0.0034	0.0191	0.0025	0.0038	0.0186	0.1549	0.012	0.0163	0.0074	0.0791	0.0178	0.0074	0.0035	0.0034	0.0943	0.0985	0.0072	0.0158	0.0094	0.0314	0.0073	0.0142	0.1622
12	rs1822755	20542034	1.21	0.250745108472337	3.34	0.168454672892635	0.101206380257631	0.285389118141479	0.1294	0.0698	0.0075	0.0034	0.0191	0.0024	0.0037	0.0186	0.155	0.012	0.0163	0.0074	0.0792	0.0178	0.0074	0.0035	0.0034	0.0943	0.0985	0.0071	0.0158	0.0094	0.0314	0.0073	0.0142	0.1621
12	rs61246087	20543806	1.21	0.250745108472337	3.34	0.168454672892635	0.106372785140135	0.289967923990191	0.1293	0.0699	0.0076	0.0034	0.0191	0.0024	0.0037	0.0186	0.1549	0.012	0.0163	0.0074	0.0792	0.0178	0.0074	0.0036	0.0034	0.0943	0.0985	0.0071	0.0158	0.0094	0.0313	0.0073	0.0142	0.1621
12	rs10841514	20572030	1.21	0.250745108472337	3.34	0.168454672892635	0.119590026332688	0.25059433311893	0.1295	0.07	0.0081	0.0033	0.0193	0.0024	0.0036	0.0183	0.1553	0.012	0.0163	0.0073	0.0787	0.0177	0.0076	0.0035	0.0033	0.0946	0.0995	0.0071	0.0159	0.0091	0.031	0.0074	0.0139	0.1617
12	rs76931748	20573112	1.21	0.250745108472337	3.34	0.168454672892635	0.125073784274935	0.220714078183654	0.1295	0.07	0.0081	0.0033	0.0193	0.0024	0.0035	0.0183	0.1553	0.012	0.0163	0.0073	0.0784	0.0177	0.0076	0.0035	0.0033	0.0946	0.0999	0.0071	0.0159	0.0091	0.031	0.0074	0.0139	0.1617
12	rs10841515	20573236	1.21	0.250745108472337	3.36	0.151554094423325	0.123512658006409	0.207882820614509	0.1295	0.07	0.0081	0.0033	0.0193	0.0024	0.0035	0.0183	0.1553	0.012	0.0163	0.0073	0.0784	0.0177	0.0076	0.0035	0.0033	0.0946	0.0999	0.0071	0.0159	0.0091	0.031	0.0074	0.0139	0.1617
12	rs11045231	20573593	1.21	0.250745108472337	3.36	0.151554094423325	0.148285731074245	0.218665639742481	0.1295	0.07	0.0081	0.0033	0.0193	0.0023	0.0035	0.0183	0.1554	0.012	0.0163	0.0073	0.0784	0.0177	0.0075	0.0035	0.0033	0.0946	0.0999	0.0071	0.0159	0.0091	0.031	0.0074	0.0139	0.1618
12	rs10841516	20573687	1.21	0.250745108472337	3.36	0.151554094423325	0.148285731074245	0.212984867336905	0.1295	0.07	0.0081	0.0033	0.0193	0.0023	0.0035	0.0183	0.1554	0.012	0.0163	0.0073	0.0784	0.0177	0.0075	0.0035	0.0033	0.0946	0.0999	0.0071	0.0159	0.0091	0.031	0.0074	0.0139	0.1618
12	rs11045232	20574818	1.21	0.250745108472337	3.36	0.151554094423325	0.154418411618046	0.215765508792263	0.1293	0.0697	0.0081	0.0032	0.0193	0.0022	0.0035	0.0183	0.1555	0.012	0.0164	0.0072	0.0786	0.0177	0.0074	0.0035	0.0033	0.0949	0.0999	0.007	0.0159	0.0091	0.0309	0.0073	0.0139	0.1619
12	rs12301484	20576596	1.21	0.250745108472337	3.36	0.151554094423325	0.109097702764037	0.117973900030531	0.1275	0.0679	0.008	0.0031	0.0195	0.002	0.0033	0.0181	0.1573	0.0122	0.0175	0.0073	0.0795	0.0175	0.0069	0.0035	0.0031	0.0966	0.1001	0.0069	0.0159	0.0088	0.0299	0.0069	0.0138	0.1633
12	rs12369136	20576874	1.21	0.250745108472337	3.36	0.151554094423325	0.113948332781825	0.126214354614854	0.1274	0.0677	0.0079	0.003	0.0195	0.002	0.0033	0.0181	0.1576	0.0122	0.0176	0.0073	0.0796	0.0175	0.0069	0.0034	0.003	0.0967	0.1001	0.0068	0.0159	0.0087	0.0298	0.0069	0.0138	0.1635
12	rs77540872	20576951	1.21	0.250745108472337	3.36	0.151554094423325	0.103374651904817	0.131672330810134	0.1274	0.0675	0.0079	0.003	0.0195	0.002	0.0033	0.0181	0.1576	0.0122	0.0176	0.0073	0.0796	0.0175	0.0069	0.0034	0.003	0.0967	0.1001	0.0068	0.0159	0.0087	0.0298	0.0068	0.0139	0.1636
12	rs11045238	20579600	1.21	0.250745108472337	3.38	0.135933471893229	0.0960237179644031	0.118840576675322	0.127	0.0669	0.0077	0.0027	0.0196	0.0019	0.0031	0.0181	0.1588	0.0123	0.0183	0.0072	0.0799	0.0174	0.0066	0.0032	0.0028	0.0974	0.1	0.0067	0.016	0.0085	0.0295	0.0066	0.014	0.164
12	rs4762753	20579969	1.21	0.250745108472337	3.38	0.135933471893229	0.0942016362221736	0.109272280801697	0.127	0.0669	0.0077	0.0027	0.0196	0.0019	0.0031	0.0181	0.1588	0.0123	0.0183	0.0072	0.0799	0.0174	0.0066	0.0032	0.0028	0.0974	0.1	0.0067	0.016	0.0085	0.0295	0.0066	0.014	0.164
12	rs73239565	20584099	1.21	0.250745108472337	3.37	0.143587140072381	0.119906759195556	0.167620352585726	0.1266	0.0669	0.0076	0.0025	0.0197	0.0018	0.0031	0.0182	0.1601	0.0122	0.0183	0.0072	0.0801	0.0174	0.0063	0.0031	0.0027	0.0974	0.1002	0.0066	0.016	0.0084	0.0294	0.0063	0.014	0.1643
12	rs7489210	20585303	1.21	0.250745108472337	3.37	0.143587140072381	0.11073670657208	0.115474138660611	0.1265	0.067	0.0076	0.0025	0.0197	0.0018	0.0031	0.0181	0.1605	0.0122	0.0183	0.0071	0.0803	0.0174	0.0062	0.0031	0.0026	0.0975	0.1002	0.0066	0.016	0.0083	0.0294	0.0063	0.014	0.1644
12	rs7489324	20585884	1.21	0.250745108472337	3.37	0.143587140072381	0.116592419210868	0.133843103909658	0.1264	0.0671	0.0076	0.0025	0.0197	0.0018	0.003	0.0182	0.1607	0.0122	0.0183	0.0071	0.0803	0.0174	0.0062	0.003	0.0026	0.0975	0.1001	0.0066	0.016	0.0082	0.0293	0.0062	0.014	0.1646
12	rs76854788	20586278	1.21	0.250745108472337	3.37	0.143587140072381	0.124630745889635	0.14648136960889	0.1264	0.0671	0.0075	0.0024	0.0197	0.0018	0.003	0.0182	0.1608	0.0122	0.0183	0.0071	0.0803	0.0173	0.0062	0.003	0.0026	0.0975	0.1002	0.0066	0.016	0.0082	0.0292	0.0062	0.0139	0.1647
12	rs79407524	20586901	1.21	0.250745108472337	3.38	0.135933471893229	0.127752097047658	0.134933388472316	0.1263	0.0671	0.0075	0.0024	0.0197	0.0017	0.003	0.0183	0.1611	0.0123	0.0182	0.007	0.0803	0.0173	0.0061	0.003	0.0025	0.0975	0.1002	0.0066	0.016	0.0082	0.029	0.0061	0.0139	0.1651
12	rs11045245	20589390	1.21	0.250745108472337	3.37	0.143587140072381	0.144257484756205	0.128262199424977	0.1258	0.0674	0.0072	0.0022	0.0195	0.0017	0.003	0.0182	0.1622	0.0123	0.0181	0.0068	0.0805	0.0173	0.0058	0.0028	0.0024	0.0976	0.1002	0.0066	0.016	0.0081	0.0287	0.0058	0.0139	0.1663
12	rs117429885	20590063	1.21	0.250745108472337	3.37	0.143587140072381	0.145128982511053	0.119970831647177	0.1258	0.0675	0.0072	0.0022	0.0196	0.0016	0.003	0.0181	0.1624	0.0124	0.0181	0.0068	0.0805	0.0173	0.0058	0.0028	0.0023	0.0975	0.1002	0.0066	0.016	0.008	0.0287	0.0058	0.0139	0.1663
12	rs11045247	20592624	1.21	0.250745108472337	3.37	0.143587140072381	0.141566151738187	0.112314398867816	0.1257	0.0678	0.0071	0.0022	0.0196	0.0016	0.003	0.018	0.1627	0.0124	0.018	0.0069	0.0806	0.0174	0.0057	0.0028	0.0023	0.0975	0.1001	0.0066	0.016	0.008	0.0286	0.0057	0.0138	0.1665
12	rs7488860	20600896	1.21	0.250745108472337	3.37	0.143587140072381	0.130010352499298	0.0910814379622124	0.1259	0.068	0.0068	0.0019	0.0194	0.0015	0.0029	0.0177	0.1631	0.0126	0.0178	0.0068	0.0816	0.0174	0.0056	0.0027	0.0023	0.0975	0.1005	0.0067	0.0161	0.0078	0.0283	0.0056	0.0136	0.1666
12	rs73069191	20602477	1.21	0.250745108472337	3.37	0.143587140072381	0.117700377141321	0.0890549898636873	0.1258	0.0679	0.0068	0.002	0.0194	0.0016	0.0029	0.0177	0.1631	0.0126	0.0178	0.0069	0.0818	0.0174	0.0055	0.0027	0.0023	0.0975	0.1005	0.0067	0.0161	0.0078	0.0283	0.0056	0.0136	0.1666
12	rs117748328	20603024	1.21	0.250745108472337	3.37	0.143587140072381	0.113390565512884	0.0871236644848596	0.1257	0.0678	0.0068	0.002	0.0194	0.0016	0.0029	0.0176	0.1631	0.0126	0.0178	0.0069	0.0818	0.0174	0.0055	0.0027	0.0024	0.0975	0.1005	0.0067	0.0161	0.0078	0.0283	0.0056	0.0136	0.1666
12	rs11045254	20603641	1.21	0.250745108472337	3.37	0.143587140072381	0.111231354384498	0.0846763759828098	0.1257	0.0678	0.0068	0.002	0.0194	0.0016	0.0029	0.0176	0.1631	0.0126	0.0178	0.0069	0.0819	0.0174	0.0055	0.0027	0.0024	0.0975	0.1005	0.0067	0.0161	0.0078	0.0283	0.0056	0.0136	0.1666
12	rs7304649	20607266	1.21	0.250745108472337	3.37	0.143587140072381	0.108934632863884	0.0768454116707442	0.1254	0.0678	0.0068	0.002	0.0194	0.0017	0.0029	0.0176	0.1632	0.0126	0.0178	0.007	0.082	0.0174	0.0055	0.0028	0.0024	0.0975	0.1005	0.0067	0.0161	0.0078	0.0283	0.0056	0.0135	0.1664
12	rs56150763	20609297	1.21	0.250745108472337	3.37	0.143587140072381	0.110846510709773	0.0764802456905709	0.1254	0.0678	0.0067	0.002	0.0194	0.0017	0.0029	0.0176	0.1632	0.0126	0.0179	0.007	0.0821	0.0174	0.0055	0.0028	0.0024	0.0974	0.1005	0.0067	0.0161	0.0078	0.0283	0.0056	0.0136	0.1664
12	rs7302508	20619090	1.21	0.250745108472337	3.38	0.135933471893229	0.130252647239734	0.067308666105179	0.1257	0.0679	0.0067	0.0019	0.0194	0.0018	0.003	0.0174	0.1633	0.0127	0.0179	0.0071	0.0826	0.0174	0.0055	0.0028	0.0025	0.0973	0.0998	0.0067	0.0163	0.0078	0.0282	0.0054	0.0137	0.166
12	rs79012517	20622033	1.21	0.250745108472337	3.38	0.135933471893229	0.136211886622866	0.0675164185192702	0.1257	0.0679	0.0068	0.002	0.0194	0.0018	0.003	0.0173	0.1632	0.0127	0.018	0.0072	0.0827	0.0174	0.0056	0.0028	0.0025	0.0972	0.0997	0.0067	0.0162	0.0078	0.0281	0.0054	0.0136	0.1661
12	rs10841543	20624799	1.21	0.250745108472337	3.38	0.135933471893229	0.138244500558727	0.0628063109360394	0.1257	0.0679	0.0068	0.002	0.0193	0.0018	0.0031	0.0172	0.1632	0.0127	0.018	0.0072	0.083	0.0174	0.0056	0.0027	0.0025	0.0971	0.0996	0.0067	0.0162	0.0078	0.0282	0.0053	0.0136	0.1661
12	rs80325674	20627297	1.21	0.250745108472337	3.38	0.135933471893229	0.143068288684605	0.0649729111615026	0.1258	0.068	0.0068	0.002	0.0193	0.0018	0.0031	0.0172	0.1633	0.0127	0.018	0.0072	0.083	0.0174	0.0056	0.0027	0.0025	0.0971	0.0994	0.0067	0.0162	0.0078	0.0282	0.0053	0.0136	0.1662
12	rs60526859	20642560	1.21	0.250745108472337	3.38	0.135933471893229	0.179323231639521	0.0717272723099275	0.1256	0.0681	0.007	0.0019	0.0192	0.0017	0.0031	0.0173	0.1636	0.0126	0.0181	0.0072	0.0834	0.0174	0.0056	0.0026	0.0025	0.097	0.0988	0.0068	0.0162	0.0078	0.0281	0.005	0.0135	0.1663
12	rs7484990	20644432	1.21	0.250745108472337	3.37	0.143587140072381	0.186356788660878	0.0722966879026286	0.1257	0.068	0.007	0.0019	0.0192	0.0017	0.0031	0.0174	0.1637	0.0126	0.0182	0.0072	0.0836	0.0174	0.0056	0.0025	0.0025	0.097	0.0988	0.0068	0.0162	0.0078	0.0281	0.005	0.0135	0.1662
12	rs77450522	20644663	1.21	0.250745108472337	3.38	0.135933471893229	0.19000769080128	0.0726535170803705	0.1257	0.068	0.007	0.0019	0.0192	0.0017	0.0031	0.0174	0.1637	0.0126	0.0182	0.0072	0.0836	0.0174	0.0056	0.0025	0.0025	0.097	0.0988	0.0068	0.0162	0.0078	0.0281	0.005	0.0135	0.1662
12	rs112375524	20648187	1.21	0.250745108472337	3.38	0.135933471893229	0.226067027623868	0.0805359924956951	0.1255	0.0682	0.007	0.0019	0.0189	0.0017	0.0031	0.0175	0.1645	0.0124	0.0184	0.0073	0.0841	0.0174	0.0057	0.0025	0.0026	0.0966	0.0983	0.0069	0.0164	0.0078	0.0278	0.0049	0.0134	0.1659
12	rs7484304	20650951	1.21	0.250745108472337	3.38	0.135933471893229	0.222078781458495	0.0788295673986601	0.1255	0.0682	0.007	0.0019	0.0189	0.0017	0.0031	0.0175	0.1646	0.0124	0.0184	0.0073	0.0841	0.0175	0.0057	0.0025	0.0025	0.0966	0.0983	0.007	0.0164	0.0078	0.0278	0.0049	0.0134	0.1658
12	rs111584227	20652339	1.21	0.250745108472337	3.38	0.135933471893229	0.228285832151084	0.0824828111152438	0.1255	0.0682	0.007	0.0019	0.0189	0.0017	0.0031	0.0175	0.1646	0.0124	0.0184	0.0073	0.0841	0.0175	0.0057	0.0025	0.0025	0.0965	0.0982	0.007	0.0164	0.0078	0.0278	0.0049	0.0134	0.1658
12	rs80344894	20663536	1.21	0.250745108472337	3.38	0.135933471893229	0.245900860113995	0.0896765788393621	0.1255	0.0681	0.007	0.0019	0.0188	0.0017	0.0031	0.0175	0.1647	0.0124	0.0186	0.0073	0.0844	0.0174	0.0057	0.0025	0.0026	0.0964	0.0979	0.007	0.0164	0.0078	0.0278	0.0049	0.0135	0.1657
12	rs7487165	20668544	1.21	0.250745108472337	3.38	0.135933471893229	0.24102895595713	0.0839173532368919	0.1256	0.0681	0.007	0.0019	0.0188	0.0017	0.0031	0.0176	0.1647	0.0124	0.0186	0.0074	0.0846	0.0174	0.0056	0.0025	0.0026	0.0963	0.0977	0.007	0.0164	0.0078	0.0278	0.0049	0.0135	0.1656
12	rs6487105	20678518	1.21	0.250745108472337	3.44	0.0962054431234386	0.256163110401529	0.0833876767461409	0.1256	0.0681	0.0068	0.0019	0.0187	0.0017	0.0032	0.0176	0.1651	0.0125	0.0186	0.0073	0.0849	0.0172	0.0057	0.0026	0.0026	0.0952	0.098	0.0071	0.0164	0.0079	0.0277	0.0048	0.0135	0.166
12	rs147445014	20684933	1.21	0.250745108472337	3.43	0.102124300974309	0.260657264523848	0.085590828665106	0.1256	0.0681	0.0068	0.0019	0.0187	0.0016	0.0032	0.0176	0.1655	0.0125	0.0186	0.0074	0.085	0.0172	0.0057	0.0026	0.0026	0.0952	0.098	0.0071	0.0164	0.0079	0.0276	0.0049	0.0136	0.1655
12	rs73075173	20691072	1.21	0.250745108472337	3.43	0.102124300974309	0.273328039337214	0.0873545293519021	0.1255	0.0681	0.0068	0.0019	0.0187	0.0016	0.0032	0.0177	0.1654	0.0125	0.0186	0.0074	0.0848	0.0172	0.0057	0.0026	0.0026	0.095	0.0984	0.0071	0.0164	0.0079	0.0276	0.0049	0.0136	0.1653
12	rs7303620	20698548	1.21	0.250745108472337	3.43	0.102124300974309	0.273930694238871	0.0735846631205434	0.1255	0.0681	0.0068	0.0019	0.0187	0.0016	0.0032	0.0178	0.1654	0.0126	0.0187	0.0075	0.0847	0.0171	0.0057	0.0026	0.0027	0.0949	0.0984	0.0071	0.0164	0.0079	0.0275	0.005	0.0137	0.1652
12	rs10841562	20708306	1.22	0.223600634562227	3.43	0.102124300974309	0.256744942222369	0.0717983474156534	0.1246	0.0685	0.0068	0.0019	0.0185	0.0017	0.0033	0.018	0.1647	0.0128	0.0187	0.0078	0.0837	0.0171	0.006	0.0027	0.0027	0.0946	0.0992	0.0073	0.0166	0.008	0.0275	0.0053	0.0137	0.1651
12	rs55942408	20708518	1.22	0.223600634562227	3.44	0.0962054431234386	0.267707266102339	0.0902218807645841	0.1246	0.0685	0.0068	0.0019	0.0185	0.0017	0.0033	0.018	0.1647	0.0128	0.0187	0.0078	0.0836	0.0171	0.006	0.0027	0.0027	0.0945	0.0992	0.0073	0.0166	0.008	0.0275	0.0053	0.0137	0.1651
12	rs10743378	20710598	1.22	0.223600634562227	3.44	0.0962054431234386	0.248137084258483	0.0689082558075355	0.1244	0.0683	0.0068	0.002	0.0185	0.0018	0.0034	0.018	0.1646	0.0128	0.0186	0.0079	0.0833	0.0172	0.0062	0.0027	0.0028	0.0943	0.0992	0.0074	0.0166	0.008	0.0276	0.0055	0.0138	0.165
12	rs11045310	20713699	1.22	0.223600634562227	3.44	0.0962054431234386	0.342726104233806	0.0561096384121805	0.1221	0.0684	0.0073	0.0027	0.0182	0.0022	0.0041	0.0174	0.1639	0.0133	0.0179	0.0089	0.0818	0.0178	0.0074	0.0029	0.0031	0.093	0.0986	0.0077	0.0175	0.0083	0.0279	0.0063	0.015	0.1631
12	rs7300210	20724352	1.21	0.250745108472337	3.44	0.0962054431234386	0.319847673492759	0.0800150737202863	0.1216	0.0681	0.0077	0.0031	0.018	0.0023	0.004	0.0172	0.1626	0.0136	0.0181	0.0094	0.0803	0.0183	0.0076	0.0028	0.0033	0.0934	0.0986	0.0079	0.0173	0.0085	0.0283	0.0065	0.0152	0.163
12	rs76105006	20731846	1.21	0.250745108472337	3.44	0.0962054431234386	0.28385952494803	0.0664803359567681	0.1217	0.0679	0.0077	0.0031	0.0181	0.0023	0.004	0.0172	0.1625	0.0137	0.0181	0.0095	0.0803	0.0184	0.0076	0.0028	0.0033	0.0934	0.0988	0.0078	0.0171	0.0085	0.0283	0.0066	0.0152	0.1628
12	rs11045322	20743031	1.22	0.223600634562227	3.44	0.0962054431234386	0.266334782831845	0.0681412792066994	0.1216	0.0676	0.0077	0.0032	0.0181	0.0024	0.004	0.0172	0.1623	0.0137	0.0181	0.0096	0.0802	0.0185	0.0077	0.0028	0.0034	0.0932	0.0989	0.0079	0.017	0.0085	0.0282	0.0067	0.0152	0.1624
12	rs4762975	20751526	1.22	0.223600634562227	3.44	0.0962054431234386	0.276861390975034	0.0783131756730499	0.1216	0.0675	0.0078	0.0033	0.0182	0.0025	0.0041	0.0172	0.162	0.0138	0.0181	0.0098	0.0801	0.0188	0.0078	0.0028	0.0035	0.0928	0.0991	0.0079	0.017	0.0085	0.0282	0.0068	0.0153	0.1618
12	rs73080726	20754154	1.22	0.223600634562227	3.44	0.0962054431234386	0.304678250154086	0.124885432141754	0.1216	0.0672	0.0079	0.0033	0.0184	0.0025	0.004	0.0171	0.1619	0.0139	0.0181	0.01	0.08	0.019	0.0079	0.0027	0.0034	0.0925	0.0993	0.0079	0.0169	0.0085	0.0282	0.0068	0.0154	0.1617
12	rs11045326	20756038	1.22	0.223600634562227	3.44	0.0962054431234386	0.305464362046502	0.150816995741665	0.1216	0.0671	0.0079	0.0033	0.0184	0.0025	0.004	0.0171	0.1618	0.014	0.0181	0.0101	0.0799	0.0191	0.0079	0.0028	0.0034	0.0924	0.0993	0.008	0.0169	0.0086	0.0282	0.0069	0.0154	0.1616
12	rs11611208	20758613	1.22	0.223600634562227	3.44	0.0962054431234386	0.298525107968727	0.157308779897678	0.1216	0.067	0.0079	0.0033	0.0184	0.0026	0.004	0.0171	0.1617	0.014	0.0181	0.0101	0.0799	0.0191	0.008	0.0028	0.0034	0.0923	0.0994	0.008	0.0169	0.0086	0.0282	0.0069	0.0154	0.1615
12	rs11045334	20773378	1.22	0.223600634562227	3.44	0.0962054431234386	0.268853920695648	0.148832041487617	0.1215	0.0666	0.0079	0.0035	0.0186	0.0027	0.0041	0.0171	0.161	0.0142	0.0181	0.0101	0.0795	0.0192	0.0082	0.0029	0.0035	0.0917	0.1	0.0081	0.0169	0.0088	0.0283	0.0069	0.0155	0.1612
12	rs11608437	20774915	1.22	0.223600634562227	3.44	0.0962054431234386	0.261787453548312	0.147796083879791	0.1215	0.0666	0.0079	0.0035	0.0187	0.0027	0.0041	0.0171	0.1609	0.0142	0.0181	0.0101	0.0795	0.0192	0.0082	0.0029	0.0035	0.0916	0.1	0.0081	0.0169	0.0089	0.0283	0.0069	0.0155	0.1611
12	rs11045338	20775890	1.21	0.250745108472337	3.43	0.102124300974309	0.252287853481697	0.14638762377519	0.1214	0.0666	0.0079	0.0035	0.0187	0.0028	0.0041	0.017	0.1609	0.0142	0.0181	0.0101	0.0795	0.0193	0.0082	0.0029	0.0035	0.0916	0.1	0.0081	0.0169	0.0089	0.0283	0.0069	0.0155	0.1611
12	rs11045347	20782116	1.21	0.250745108472337	3.44	0.0962054431234386	0.21430219379878	0.199575892062304	0.1208	0.0662	0.0081	0.0039	0.0188	0.003	0.0041	0.017	0.1601	0.0143	0.0182	0.0099	0.0796	0.0194	0.0085	0.0031	0.0035	0.091	0.1	0.0082	0.0167	0.009	0.0285	0.007	0.0155	0.1616
12	rs11045351	20787484	1.21	0.250745108472337	3.44	0.0962054431234386	0.183450472652013	0.281065738439562	0.1188	0.065	0.0085	0.0044	0.0189	0.0035	0.0042	0.0168	0.1582	0.0144	0.0183	0.0105	0.0813	0.0196	0.0089	0.0037	0.0041	0.0908	0.0986	0.0083	0.0163	0.0093	0.0287	0.0073	0.0156	0.1616
12	rs12580173	20789083	1.21	0.250745108472337	3.44	0.0962054431234386	0.19251502665088	0.362804669109467	0.118	0.0644	0.0087	0.0046	0.0188	0.0036	0.0042	0.0167	0.1573	0.0145	0.0183	0.0106	0.0818	0.0197	0.0093	0.0039	0.0044	0.0908	0.098	0.0084	0.0162	0.0095	0.0289	0.0075	0.0158	0.1615
12	rs34944086	20789625	1.21	0.250745108472337	3.43	0.102124300974309	0.223984874898114	0.403773384586784	0.118	0.0639	0.0088	0.0046	0.0188	0.0037	0.0042	0.0166	0.1572	0.0145	0.0183	0.0109	0.082	0.0197	0.0094	0.0039	0.0044	0.0908	0.0979	0.0085	0.0162	0.0096	0.0289	0.0075	0.0159	0.1615
12	rs75695742	20789876	1.21	0.250745108472337	3.43	0.102124300974309	0.236082410729386	0.449778600898753	0.118	0.0637	0.0088	0.0047	0.0188	0.0037	0.0042	0.0165	0.1571	0.0145	0.0183	0.011	0.0821	0.0197	0.0094	0.0039	0.0044	0.0908	0.0979	0.0085	0.0162	0.0096	0.0289	0.0075	0.0159	0.1615
12	rs10743383	20794150	1.21	0.250745108472337	3.43	0.102124300974309	0.300373806170835	0.571452490706659	0.1182	0.0622	0.0088	0.0047	0.0189	0.0038	0.0042	0.0165	0.1567	0.0145	0.0183	0.0114	0.0826	0.0197	0.0096	0.004	0.0045	0.0908	0.0975	0.0086	0.0161	0.0097	0.029	0.0076	0.016	0.1614
12	rs79473956	20795378	1.21	0.250745108472337	3.43	0.102124300974309	0.350710945684395	0.651926903587229	0.1182	0.0621	0.0088	0.0048	0.0189	0.0038	0.0042	0.0165	0.1567	0.0145	0.0183	0.0114	0.0827	0.0197	0.0096	0.0041	0.0045	0.0907	0.0975	0.0086	0.0161	0.0097	0.0289	0.0076	0.016	0.1614
12	rs112767900	20795573	1.21	0.250745108472337	3.43	0.102124300974309	0.352828002563607	0.662763459847561	0.1182	0.0621	0.0088	0.0048	0.0189	0.0038	0.0042	0.0165	0.1566	0.0145	0.0183	0.0114	0.0827	0.0197	0.0096	0.0041	0.0045	0.0907	0.0975	0.0086	0.0161	0.0097	0.0289	0.0076	0.016	0.1614
12	rs73082607	20795627	1.21	0.250745108472337	3.42	0.108314757127468	0.353623591557169	0.671285526260711	0.1182	0.0621	0.0088	0.0048	0.0189	0.0038	0.0042	0.0165	0.1566	0.0145	0.0183	0.0114	0.0827	0.0197	0.0096	0.0041	0.0045	0.0907	0.0975	0.0086	0.0161	0.0097	0.0289	0.0076	0.016	0.1614
12	rs10841582	20797429	1.22	0.223600634562227	3.41	0.114783892697204	0.55097222666538	0.792609954370469	0.1176	0.0595	0.0092	0.0052	0.0195	0.0042	0.0046	0.0162	0.1544	0.0144	0.0185	0.0123	0.0835	0.0198	0.0103	0.0046	0.0051	0.0902	0.0973	0.0086	0.0163	0.0099	0.0284	0.0083	0.0167	0.1604
12	rs117453345	20800020	1.23	0.19861485684188	3.41	0.114783892697204	0.957450992577154	1.27581080845264	0.1175	0.0581	0.0094	0.0054	0.0198	0.0043	0.0048	0.0163	0.1525	0.0146	0.0185	0.0132	0.084	0.0193	0.0108	0.0052	0.0054	0.0882	0.0968	0.0088	0.0164	0.0105	0.0271	0.0091	0.0172	0.1619
12	rs11045365	20800470	1.23	0.19861485684188	3.41	0.114783892697204	1.05087925601019	1.37396424398508	0.1175	0.058	0.0095	0.0055	0.0199	0.0043	0.0048	0.0163	0.1523	0.0146	0.0186	0.0133	0.0841	0.0192	0.0109	0.0053	0.0054	0.0878	0.0967	0.0087	0.0164	0.0106	0.0269	0.0092	0.0173	0.162
12	rs4415826	20801159	1.23	0.19861485684188	3.39	0.128586294370088	1.10537715871573	1.47620962978714	0.1173	0.0577	0.0096	0.0055	0.02	0.0044	0.0048	0.0162	0.1519	0.0149	0.0185	0.0134	0.0841	0.0192	0.0109	0.0054	0.0056	0.0875	0.0963	0.0088	0.0164	0.0107	0.0264	0.0094	0.0174	0.1626
12	rs73082641	20806178	1.22	0.223600634562227	3.39	0.128586294370088	0.997240427109217	1.90934929204211	0.1185	0.0565	0.0098	0.0055	0.0203	0.0049	0.0048	0.016	0.1499	0.0152	0.0185	0.0134	0.0842	0.0187	0.0108	0.0056	0.0058	0.0861	0.0961	0.0086	0.0158	0.0114	0.0261	0.01	0.0174	0.1651
12	rs73238429	20809745	1.22	0.223600634562227	3.38	0.135933471893229	0.98381814800384	1.95824171708418	0.1185	0.0565	0.0099	0.0055	0.0203	0.0049	0.0048	0.016	0.1499	0.0152	0.0185	0.0134	0.0842	0.0187	0.0108	0.0056	0.0058	0.0861	0.096	0.0086	0.0158	0.0115	0.026	0.0101	0.0174	0.1652
12	rs12300550	20810122	1.21	0.250745108472337	3.38	0.135933471893229	0.969707675650217	1.98955731534444	0.1184	0.0565	0.0099	0.0055	0.0203	0.0049	0.0049	0.016	0.1499	0.0152	0.0185	0.0135	0.0844	0.0186	0.0108	0.0056	0.0058	0.0859	0.096	0.0086	0.0158	0.0115	0.026	0.0101	0.0174	0.1653
12	rs78800323	20813109	1.21	0.250745108472337	3.38	0.135933471893229	0.969368698810563	2.01286409013212	0.1186	0.0564	0.0099	0.0054	0.0203	0.0049	0.0049	0.016	0.1497	0.0152	0.0185	0.0135	0.0843	0.0186	0.0109	0.0056	0.0058	0.0858	0.0959	0.0086	0.0157	0.0115	0.0259	0.0101	0.0174	0.1654
12	rs11045385	20831714	1.21	0.250745108472337	3.38	0.135933471893229	0.96928396222405	2.13807500957095	0.1186	0.0564	0.0099	0.0054	0.0203	0.0049	0.005	0.016	0.1494	0.0152	0.0185	0.0135	0.0844	0.0186	0.0109	0.0056	0.0058	0.0857	0.0958	0.0086	0.0157	0.0116	0.0258	0.0103	0.0174	0.1657
12	rs7975334	20839851	1.21	0.250745108472337	3.38	0.135933471893229	0.882749092688282	2.10374513253971	0.1185	0.0563	0.0098	0.0054	0.0203	0.005	0.0051	0.0161	0.149	0.0152	0.0186	0.0134	0.0849	0.0185	0.0109	0.0055	0.0059	0.0857	0.0956	0.0085	0.0155	0.0117	0.026	0.0103	0.0173	0.166
12	rs11045392	20840839	1.21	0.250745108472337	3.38	0.135933471893229	1.04632951009912	2.25205196259387	0.1184	0.0564	0.0099	0.0054	0.0203	0.0049	0.0051	0.0161	0.1492	0.0152	0.0186	0.0134	0.0851	0.0186	0.0109	0.0055	0.0059	0.0857	0.0955	0.0082	0.0155	0.0119	0.0257	0.0104	0.0174	0.1659
12	rs34000404	20849399	1.21	0.250745108472337	3.34	0.168454672892635	1.00875512382676	2.24622590126406	0.1183	0.0559	0.01	0.0054	0.0203	0.0049	0.0051	0.016	0.1496	0.0152	0.0185	0.0131	0.0853	0.0186	0.011	0.0055	0.0059	0.0857	0.0955	0.0081	0.0155	0.0119	0.0257	0.0105	0.0175	0.1659
12	rs34243130	20852546	1.21	0.250745108472337	3.33	0.177401503992083	1.00608648212932	2.24385961405776	0.1182	0.0558	0.01	0.0054	0.0203	0.0049	0.0051	0.016	0.1496	0.0152	0.0185	0.0131	0.0854	0.0186	0.011	0.0055	0.0059	0.0857	0.0955	0.0081	0.0155	0.012	0.0257	0.0105	0.0175	0.1659
12	rs75179526	20853121	1.21	0.250745108472337	3.33	0.177401503992083	1.01617351732786	2.24367760515391	0.1182	0.0558	0.01	0.0054	0.0203	0.0049	0.0051	0.016	0.1496	0.0152	0.0185	0.0131	0.0854	0.0186	0.011	0.0055	0.0059	0.0857	0.0954	0.0081	0.0156	0.012	0.0257	0.0105	0.0175	0.166
12	rs10770705	20857467	1.21	0.250745108472337	3.33	0.177401503992083	1.02855762071243	2.27355211521705	0.1182	0.0557	0.01	0.0054	0.0203	0.0049	0.0051	0.016	0.1497	0.0152	0.0185	0.013	0.0856	0.0187	0.011	0.0055	0.0059	0.0856	0.0953	0.008	0.0156	0.012	0.0257	0.0106	0.0176	0.1659
12	rs3794271	20860093	1.21	0.250745108472337	3.33	0.177401503992083	1.11199784932392	2.28048139977779	0.1183	0.0555	0.01	0.0054	0.0203	0.0048	0.005	0.016	0.1497	0.0152	0.0186	0.013	0.0856	0.0186	0.011	0.0055	0.0058	0.0855	0.0954	0.008	0.0155	0.0121	0.0257	0.0106	0.0175	0.1664
12	rs78959966	20861525	1.22	0.223600634562227	3.33	0.177401503992083	1.13042075320636	2.29197528936757	0.1182	0.0551	0.0099	0.0054	0.0204	0.0049	0.0051	0.016	0.15	0.0152	0.0185	0.0129	0.0859	0.0187	0.0111	0.0055	0.0059	0.0848	0.095	0.0081	0.0154	0.0122	0.0256	0.0106	0.0177	0.1669
12	rs11045399	20862939	1.22	0.223600634562227	3.34	0.168454672892635	1.22616973183801	2.34515977526629	0.1179	0.0545	0.0099	0.0053	0.0205	0.005	0.0052	0.0159	0.1505	0.0153	0.0184	0.0128	0.0863	0.0189	0.0112	0.0054	0.006	0.0836	0.0946	0.0083	0.0154	0.0125	0.0256	0.0106	0.0179	0.1676
12	rs10770708	20863469	1.22	0.223600634562227	3.34	0.168454672892635	1.17786901994662	2.27391674780585	0.1176	0.0565	0.0097	0.0053	0.0209	0.0051	0.0053	0.0155	0.1505	0.0151	0.0184	0.0125	0.0867	0.0188	0.0111	0.0051	0.0059	0.0822	0.0933	0.0085	0.0152	0.0129	0.0259	0.0106	0.0177	0.1688
12	rs35095236	20863549	1.22	0.223600634562227	3.34	0.168454672892635	1.13078141586687	2.21112857463092	0.1179	0.0563	0.0097	0.0053	0.0208	0.0051	0.0053	0.0154	0.1509	0.015	0.0184	0.0124	0.087	0.0189	0.0111	0.0051	0.0059	0.0822	0.0925	0.0085	0.0151	0.0128	0.0261	0.0106	0.0177	0.1692
12	rs73085053	20863607	1.22	0.223600634562227	3.34	0.168454672892635	1.15659527142054	2.1478452165047	0.1182	0.0564	0.0096	0.0053	0.0206	0.005	0.0052	0.0152	0.151	0.015	0.0184	0.0124	0.0871	0.0188	0.011	0.005	0.0059	0.082	0.0923	0.0085	0.0151	0.0128	0.0262	0.0105	0.0178	0.1694
12	rs34953944	20863618	1.22	0.223600634562227	3.34	0.168454672892635	1.10153722563713	2.09309979205362	0.1182	0.0568	0.0096	0.0053	0.0208	0.005	0.0052	0.0152	0.1513	0.015	0.0184	0.0123	0.0871	0.0188	0.011	0.005	0.0058	0.082	0.0921	0.0085	0.0151	0.0128	0.0261	0.0105	0.0178	0.1693
12	rs117673931	20864133	1.24	0.175701215111077	3.37	0.143587140072381	0.698188795167762	1.36634483141076	0.1209	0.0569	0.0088	0.0051	0.0208	0.0048	0.0049	0.0148	0.1523	0.0147	0.0182	0.0113	0.088	0.0181	0.0104	0.0048	0.0054	0.0826	0.0926	0.0085	0.015	0.0123	0.0262	0.0099	0.0174	0.1703
12	rs36010656	20864342	1.24	0.175701215111077	3.4	0.121538743628758	0.581335260181742	1.10871272717327	0.1219	0.057	0.0085	0.005	0.0209	0.0047	0.0048	0.0147	0.1527	0.0146	0.0181	0.011	0.0884	0.0178	0.0102	0.0047	0.0052	0.0829	0.0927	0.0084	0.0149	0.0121	0.0262	0.0098	0.0172	0.1708
12	rs952658	20865301	1.25	0.154769873779188	3.4	0.121538743628758	0.372993786155433	0.448978836297276	0.1267	0.0574	0.007	0.0046	0.0211	0.0043	0.0043	0.0146	0.1546	0.0139	0.0174	0.0093	0.09	0.0166	0.0093	0.0043	0.0044	0.0839	0.0932	0.0083	0.0147	0.0111	0.0259	0.0088	0.0165	0.173
12	rs34288910	20868247	1.25	0.154769873779188	3.4	0.121538743628758	0.32765423019948	0.407663700213299	0.1271	0.0573	0.0068	0.0045	0.0209	0.0044	0.0043	0.0146	0.155	0.0139	0.0173	0.0091	0.0904	0.0164	0.0091	0.0043	0.0043	0.0841	0.0935	0.0083	0.0148	0.011	0.0258	0.0086	0.0163	0.1732
12	rs117301850	20868469	1.25	0.154769873779188	3.4	0.121538743628758	0.328726390064156	0.4002808624299	0.1271	0.0574	0.0068	0.0045	0.021	0.0044	0.0043	0.0146	0.155	0.0139	0.0173	0.0091	0.0904	0.0164	0.0091	0.0043	0.0043	0.0841	0.0934	0.0083	0.0148	0.011	0.0258	0.0086	0.0163	0.1733
12	rs78598750	20876993	1.25	0.154769873779188	3.41	0.114783892697204	0.313234884020818	0.311383158170298	0.1273	0.0577	0.0067	0.0044	0.0209	0.0044	0.0043	0.0146	0.1551	0.0139	0.0172	0.009	0.0905	0.0163	0.009	0.0042	0.0043	0.0842	0.0935	0.0083	0.0148	0.0109	0.0258	0.0085	0.0162	0.1734
12	rs11045417	20881762	1.25	0.154769873779188	3.41	0.114783892697204	0.294894153663914	0.230610959567407	0.1275	0.0578	0.0067	0.0044	0.0208	0.0045	0.0043	0.0146	0.1551	0.0139	0.0172	0.0089	0.0905	0.0163	0.009	0.0042	0.0043	0.0842	0.0935	0.0083	0.0148	0.0109	0.0258	0.0085	0.0162	0.1734
12	rs12815336	20884800	1.25	0.154769873779188	3.45	0.090551063959542	0.266608973759612	0.130861674616815	0.1313	0.0584	0.0058	0.004	0.0203	0.0043	0.004	0.014	0.1578	0.0133	0.0168	0.0077	0.0936	0.0155	0.008	0.0037	0.0037	0.0847	0.0939	0.0082	0.0144	0.0099	0.0259	0.0074	0.0155	0.1735
12	rs11045419	20885438	1.25	0.154769873779188	3.46	0.0851540123614781	0.252066118339555	0.292442589675527	0.1328	0.0587	0.0056	0.0038	0.0201	0.0042	0.0039	0.0139	0.1583	0.0131	0.0167	0.0073	0.0939	0.0153	0.0076	0.0036	0.0035	0.0849	0.0947	0.0082	0.0142	0.0095	0.0258	0.0071	0.0153	0.1737
12	rs1913823	20885641	1.25	0.154769873779188	3.47	0.0800071130091993	0.183079767426147	0.190149301540982	0.1333	0.0588	0.0055	0.0038	0.0201	0.0042	0.0038	0.014	0.1585	0.013	0.0167	0.0072	0.0939	0.0152	0.0073	0.0035	0.0035	0.0849	0.095	0.0082	0.0142	0.0093	0.0259	0.0071	0.0152	0.1738
12	rs117474805	20889186	1.26	0.135727966888585	3.49	0.0704349946405554	0.279808883335254	0.306704457765356	0.1353	0.0588	0.0055	0.004	0.0198	0.0044	0.0038	0.014	0.1587	0.013	0.0169	0.007	0.0936	0.0149	0.007	0.0036	0.0034	0.0846	0.0957	0.008	0.0143	0.009	0.0256	0.0069	0.0152	0.1731
12	rs117245991	20890501	1.26	0.135727966888585	3.49	0.0704349946405554	0.302962368288899	0.305986536131528	0.1355	0.0588	0.0055	0.004	0.0198	0.0045	0.0038	0.014	0.1588	0.013	0.0169	0.0069	0.0937	0.0149	0.007	0.0035	0.0034	0.0846	0.0958	0.0079	0.0143	0.009	0.0256	0.0069	0.0152	0.1727
12	rs75151534	20900839	1.25	0.154769873779188	3.49	0.0704349946405554	0.313234884020818	0.198011483840927	0.1362	0.0588	0.0056	0.0041	0.0197	0.0045	0.0038	0.014	0.1589	0.013	0.017	0.0068	0.0936	0.0148	0.0068	0.0036	0.0033	0.0845	0.0961	0.0079	0.0143	0.0089	0.0255	0.0068	0.0152	0.1724
12	rs12227204	20902534	1.25	0.154769873779188	3.49	0.0704349946405554	0.2770013670388	0.0705234598699202	0.1366	0.0588	0.0056	0.004	0.0196	0.0046	0.0038	0.014	0.1591	0.0129	0.017	0.0068	0.0932	0.0147	0.0068	0.0036	0.0033	0.0846	0.0963	0.0078	0.0144	0.0089	0.0257	0.0068	0.0152	0.1724
12	rs10841607	20902648	1.25	0.154769873779188	3.48	0.0751031739839783	0.2761620819745	0.0535721753336495	0.1366	0.0589	0.0056	0.004	0.0196	0.0046	0.0037	0.014	0.1591	0.0129	0.017	0.0068	0.0932	0.0147	0.0068	0.0036	0.0033	0.0846	0.0963	0.0078	0.0144	0.0089	0.0257	0.0068	0.0152	0.1724
12	rs17379695	20902795	1.25	0.154769873779188	3.48	0.0751031739839783	0.280372213267481	0.0449222099932158	0.1367	0.0589	0.0056	0.004	0.0196	0.0046	0.0037	0.014	0.1591	0.0129	0.017	0.0068	0.0932	0.0147	0.0067	0.0036	0.0033	0.0846	0.0963	0.0078	0.0144	0.0089	0.0257	0.0068	0.0152	0.1723
12	rs6487138	20905250	1.26	0.135727966888585	3.48	0.0751031739839783	0.34649654934629	0.042283217594939	0.1371	0.0588	0.0056	0.004	0.0194	0.0046	0.0037	0.0137	0.1591	0.0128	0.017	0.0068	0.0935	0.0145	0.0067	0.0036	0.0032	0.0845	0.0965	0.0077	0.0144	0.0088	0.026	0.0069	0.0152	0.1725
12	rs4762670	20907111	1.26	0.135727966888585	3.48	0.0751031739839783	0.337110504463159	0.0424531539189916	0.1373	0.0588	0.0056	0.004	0.0194	0.0046	0.0037	0.0137	0.1591	0.0128	0.017	0.0068	0.0935	0.0145	0.0066	0.0036	0.0032	0.0846	0.0965	0.0077	0.0144	0.0087	0.026	0.0068	0.0152	0.1724
12	rs10841614	20908165	1.25	0.154769873779188	3.48	0.0751031739839783	0.366046003093585	0.05102417148622	0.1373	0.0588	0.0055	0.004	0.0194	0.0046	0.0037	0.0137	0.1591	0.0127	0.017	0.0067	0.0937	0.0145	0.0066	0.0036	0.0033	0.0846	0.0965	0.0077	0.0145	0.0087	0.026	0.0067	0.0152	0.1724
12	rs10841618	20915065	1.25	0.154769873779188	3.48	0.0751031739839783	0.369728707065964	0.0511472113061697	0.1372	0.0589	0.0055	0.004	0.0194	0.0046	0.0037	0.0136	0.1593	0.0127	0.017	0.0068	0.0935	0.0144	0.0066	0.0036	0.0032	0.0846	0.0965	0.0077	0.0145	0.0087	0.0261	0.0068	0.0152	0.1725
12	rs2090274	20915109	1.25	0.154769873779188	3.47	0.0800071130091993	0.374194649675633	0.0512703801596862	0.1372	0.0589	0.0055	0.004	0.0194	0.0046	0.0037	0.0136	0.1593	0.0127	0.017	0.0067	0.0935	0.0144	0.0066	0.0036	0.0032	0.0846	0.0966	0.0077	0.0145	0.0087	0.0261	0.0068	0.0152	0.1725
12	rs4762780	20928398	1.26	0.135727966888585	3.47	0.0800071130091993	0.416590262906994	0.0563661621431068	0.1373	0.059	0.0055	0.004	0.0193	0.0045	0.0036	0.0136	0.1594	0.0125	0.017	0.0067	0.0934	0.0144	0.0066	0.0036	0.0032	0.0847	0.0968	0.0077	0.0145	0.0089	0.026	0.0067	0.0152	0.1726
12	rs4762786	20952032	1.26	0.135727966888585	3.46	0.0851540123614781	0.523824418010519	0.049375805486924	0.1375	0.059	0.0055	0.0039	0.0193	0.0045	0.0032	0.0137	0.1594	0.0125	0.0169	0.0067	0.0932	0.0143	0.0065	0.0036	0.003	0.085	0.0967	0.0077	0.0144	0.0088	0.0259	0.0067	0.0152	0.1734
12	rs7978273	20952165	1.26	0.135727966888585	3.47	0.0800071130091993	0.532498220722457	0.0528208439220502	0.1375	0.059	0.0055	0.0039	0.0192	0.0045	0.0032	0.0136	0.1594	0.0125	0.0169	0.0067	0.0933	0.0143	0.0065	0.0036	0.003	0.0849	0.0968	0.0077	0.0144	0.0088	0.0259	0.0067	0.0152	0.1735
12	rs77977416	20954486	1.26	0.135727966888585	3.47	0.0800071130091993	0.550444045521322	0.0446899155450861	0.1376	0.0589	0.0055	0.0037	0.0192	0.0045	0.0032	0.0137	0.1592	0.0125	0.017	0.0068	0.0932	0.0143	0.0064	0.0036	0.003	0.0851	0.0969	0.0077	0.0144	0.009	0.0258	0.0068	0.0152	0.1737
12	rs10841649	20954879	1.26	0.135727966888585	3.45	0.090551063959542	0.572966715654272	0.0478707019911049	0.1378	0.0588	0.0055	0.0037	0.0192	0.0045	0.0032	0.0137	0.1591	0.0125	0.017	0.0067	0.0932	0.0142	0.0064	0.0036	0.0029	0.0851	0.097	0.0077	0.0144	0.0089	0.0257	0.0067	0.0152	0.1739
12	rs12818051	20958886	1.26	0.135727966888585	3.45	0.090551063959542	0.452263259143175	0.0485906013625322	0.1386	0.0591	0.0055	0.0036	0.0192	0.0044	0.0031	0.0137	0.1588	0.0126	0.0171	0.0065	0.0922	0.0141	0.0064	0.0035	0.0029	0.0858	0.0972	0.0077	0.0144	0.0086	0.0261	0.0067	0.0151	0.1739
12	rs2417949	20959196	1.26	0.135727966888585	3.45	0.090551063959542	0.452803948932822	0.0561737222140632	0.1386	0.0591	0.0055	0.0036	0.0191	0.0044	0.0031	0.0137	0.1588	0.0126	0.0171	0.0065	0.0922	0.0141	0.0064	0.0035	0.0029	0.0858	0.0973	0.0077	0.0144	0.0086	0.0262	0.0067	0.0151	0.1739
12	rs117451511	20971231	1.26	0.135727966888585	3.45	0.090551063959542	0.462590469628205	0.057526725948247	0.139	0.0592	0.0056	0.0036	0.0191	0.0045	0.003	0.0138	0.1586	0.0127	0.0172	0.0064	0.0921	0.0141	0.0063	0.0035	0.0029	0.0858	0.0973	0.0077	0.0144	0.0086	0.0262	0.0067	0.0151	0.1737
12	rs34484512	20977974	1.26	0.135727966888585	3.44	0.0962054431234386	0.465875373055051	0.0697490304013639	0.1391	0.0592	0.0056	0.0036	0.0191	0.0045	0.003	0.0138	0.1585	0.0127	0.0172	0.0064	0.0921	0.0141	0.0063	0.0036	0.0029	0.0858	0.0972	0.0077	0.0144	0.0085	0.0262	0.0067	0.0151	0.1736
12	rs75956016	20978241	1.26	0.135727966888585	3.44	0.0962054431234386	0.446814103810604	0.069398192197637	0.1391	0.0592	0.0056	0.0036	0.0192	0.0045	0.003	0.0138	0.1586	0.0127	0.0172	0.0064	0.092	0.0141	0.0063	0.0036	0.0029	0.0859	0.0972	0.0077	0.0143	0.0085	0.0262	0.0067	0.015	0.1736
12	rs1581194	20978417	1.26	0.135727966888585	3.44	0.0962054431234386	0.445501599409115	0.0715852094895178	0.1392	0.0592	0.0056	0.0036	0.0193	0.0045	0.003	0.0138	0.1586	0.0127	0.0172	0.0064	0.0919	0.0141	0.0063	0.0035	0.0029	0.0859	0.0973	0.0077	0.0143	0.0085	0.0262	0.0067	0.015	0.1736
12	rs7977213	20980800	1.26	0.135727966888585	3.44	0.0962054431234386	0.456718334149175	0.0706646464046577	0.139	0.0593	0.0056	0.0036	0.0193	0.0045	0.003	0.0138	0.1585	0.0127	0.0173	0.0064	0.092	0.014	0.0063	0.0035	0.0029	0.0858	0.0972	0.0077	0.0143	0.0084	0.0263	0.0067	0.015	0.1736
12	rs10841661	20984832	1.26	0.135727966888585	3.44	0.0962054431234386	0.524275851132895	0.0891325942349568	0.1391	0.0594	0.0056	0.0038	0.0192	0.0045	0.003	0.0138	0.1586	0.0127	0.0173	0.0065	0.0918	0.0138	0.0063	0.0038	0.003	0.086	0.097	0.0077	0.0143	0.0084	0.0263	0.0067	0.015	0.1736
12	rs17674149	20985229	1.26	0.135727966888585	3.43	0.102124300974309	0.524662941049529	0.0875085750450613	0.1391	0.0594	0.0056	0.0038	0.0192	0.0045	0.003	0.0138	0.1586	0.0127	0.0174	0.0065	0.0918	0.0138	0.0063	0.0038	0.003	0.0861	0.097	0.0077	0.0143	0.0084	0.0262	0.0067	0.0151	0.1734
12	rs10841662	20985903	1.26	0.135727966888585	3.38	0.135933471893229	0.538492473934766	0.0939170803644566	0.1391	0.0594	0.0055	0.0038	0.0192	0.0044	0.003	0.0138	0.1585	0.0127	0.0174	0.0065	0.0918	0.0137	0.0063	0.004	0.0029	0.0862	0.097	0.0077	0.0143	0.0084	0.0262	0.0067	0.0151	0.1733
12	rs1515770	20994744	1.27	0.118479912290321	3.38	0.135933471893229	0.249501786588468	0.059089864750233	0.1396	0.0614	0.0065	0.0036	0.0191	0.0041	0.0026	0.0141	0.1585	0.0128	0.0178	0.0061	0.0906	0.0149	0.0057	0.0034	0.0026	0.0877	0.0965	0.0071	0.0141	0.0081	0.0251	0.0066	0.0149	0.1735
12	rs4149117	21011480	1.27	0.118479912290321	3.37	0.143587140072381	0.242415454088565	0.0736564921435649	0.1394	0.0614	0.0067	0.0036	0.0191	0.004	0.0026	0.0141	0.1588	0.0128	0.0178	0.0059	0.0908	0.0149	0.0057	0.0034	0.0026	0.0879	0.0965	0.007	0.014	0.008	0.025	0.0066	0.0148	0.1737
12	rs2417944	21013533	1.27	0.118479912290321	3.37	0.143587140072381	0.245419994336774	0.0748819943490468	0.1394	0.0613	0.0067	0.0036	0.0191	0.004	0.0026	0.0141	0.1588	0.0128	0.0177	0.0059	0.0908	0.0149	0.0057	0.0034	0.0026	0.0879	0.0964	0.007	0.014	0.008	0.025	0.0066	0.0148	0.1737
12	rs10841679	21016375	1.27	0.118479912290321	3.37	0.143587140072381	0.239345086263869	0.0852855725396139	0.1393	0.0614	0.0066	0.0037	0.0191	0.004	0.0026	0.0141	0.1589	0.0128	0.0178	0.0059	0.0907	0.0149	0.0057	0.0034	0.0026	0.088	0.0965	0.007	0.014	0.008	0.025	0.0066	0.0148	0.1738
12	rs117239853	21018956	1.27	0.118479912290321	3.37	0.143587140072381	0.238914373593066	0.0925737372595318	0.1393	0.0614	0.0065	0.0037	0.0191	0.004	0.0026	0.0141	0.1589	0.0128	0.0178	0.0059	0.0908	0.0149	0.0057	0.0034	0.0026	0.0881	0.0965	0.007	0.014	0.008	0.025	0.0066	0.0148	0.1737
12	rs74588265	21020988	1.27	0.118479912290321	3.37	0.143587140072381	0.238914373593066	0.092731380121171	0.1393	0.0614	0.0065	0.0037	0.0191	0.004	0.0026	0.0141	0.1589	0.0128	0.0178	0.0059	0.0908	0.0149	0.0057	0.0034	0.0026	0.0881	0.0965	0.007	0.014	0.008	0.025	0.0066	0.0148	0.1737
12	Affx-7397755	21022131	1.27	0.118479912290321	3.37	0.143587140072381	0.238914373593066	0.092731380121171	0.1393	0.0614	0.0065	0.0037	0.0191	0.004	0.0026	0.0141	0.1589	0.0128	0.0178	0.0059	0.0908	0.0149	0.0057	0.0034	0.0026	0.0881	0.0965	0.007	0.014	0.008	0.025	0.0066	0.0148	0.1737
12	rs117428098	21025531	1.27	0.118479912290321	3.36	0.151554094423325	0.239345086263869	0.0924162006216931	0.1393	0.0614	0.0065	0.0037	0.0191	0.004	0.0026	0.0141	0.1589	0.0128	0.0178	0.0059	0.0908	0.0149	0.0057	0.0034	0.0026	0.0881	0.0965	0.007	0.014	0.008	0.025	0.0066	0.0148	0.1737
12	rs34691116	21027327	1.27	0.118479912290321	3.36	0.151554094423325	0.238613129482891	0.0921014462994714	0.1394	0.0614	0.0065	0.0037	0.0191	0.004	0.0026	0.0141	0.1589	0.0128	0.0178	0.0059	0.0907	0.0149	0.0057	0.0034	0.0026	0.0881	0.0965	0.007	0.014	0.008	0.025	0.0066	0.0148	0.1737
12	rs75008118	21034198	1.27	0.118479912290321	3.36	0.151554094423325	0.247917355323121	0.0919442287562431	0.1393	0.0614	0.0065	0.0037	0.0191	0.004	0.0026	0.0141	0.1589	0.0128	0.0178	0.0059	0.0907	0.0149	0.0057	0.0034	0.0026	0.0881	0.0964	0.007	0.014	0.0081	0.025	0.0066	0.0148	0.1736
12	rs4149149	21035981	1.27	0.118479912290321	3.36	0.151554094423325	0.250428593482462	0.0919442287562431	0.1393	0.0614	0.0065	0.0037	0.0191	0.004	0.0026	0.0141	0.1589	0.0128	0.0178	0.0059	0.0907	0.0148	0.0057	0.0034	0.0026	0.0881	0.0964	0.007	0.014	0.0081	0.025	0.0066	0.0149	0.1736
12	rs2053098	21036411	1.27	0.118479912290321	3.36	0.151554094423325	0.196504128630662	0.0612682758992906	0.1394	0.0613	0.0065	0.0027	0.0191	0.0039	0.0026	0.0142	0.1589	0.0128	0.0178	0.0059	0.0908	0.0148	0.0056	0.0034	0.0026	0.0879	0.0966	0.007	0.014	0.008	0.0254	0.0066	0.0152	0.1738
12	rs74528913	21038609	1.27	0.118479912290321	3.36	0.151554094423325	0.198283424539252	0.0610688546371162	0.1394	0.0613	0.0065	0.0027	0.0192	0.0039	0.0026	0.0142	0.159	0.0128	0.0178	0.0059	0.0908	0.0148	0.0056	0.0034	0.0026	0.0879	0.0966	0.007	0.014	0.008	0.0254	0.0066	0.0152	0.1738
12	rs11045585	21045694	1.27	0.118479912290321	3.36	0.151554094423325	0.16712574734646	0.0476317850773616	0.1396	0.0613	0.0065	0.0027	0.0191	0.0038	0.0026	0.0141	0.159	0.0128	0.0177	0.0059	0.0908	0.0149	0.0056	0.0034	0.0024	0.0881	0.0965	0.007	0.014	0.0078	0.0253	0.0066	0.0151	0.1743
12	rs3764006	21054369	1.28	0.102927797709035	3.36	0.151554094423325	0.10136216203188	0.0589589199772186	0.1394	0.0614	0.0065	0.0026	0.0189	0.0035	0.0026	0.0141	0.1594	0.0128	0.0176	0.0059	0.0907	0.0149	0.0054	0.0034	0.0022	0.0884	0.0966	0.007	0.0138	0.0073	0.0252	0.0066	0.0148	0.1763
12	rs10770757	21056168	1.28	0.102927797709035	3.35	0.159841057206343	0.0984023579877865	0.0587627352439238	0.1395	0.0613	0.0065	0.0026	0.0189	0.0035	0.0026	0.0141	0.1592	0.0128	0.0176	0.0058	0.0909	0.0149	0.0054	0.0034	0.0022	0.0884	0.0964	0.007	0.0138	0.0073	0.0252	0.0066	0.0148	0.1762
12	rs2117032	21074122	1.28	0.102927797709035	3.33	0.177401503992083	0.140390277773315	0.0619350029534226	0.1393	0.0609	0.0066	0.0025	0.0189	0.0035	0.0026	0.0143	0.1596	0.0128	0.0176	0.0058	0.0909	0.0152	0.005	0.0034	0.0019	0.0889	0.0969	0.0069	0.0135	0.0073	0.0252	0.0067	0.0147	0.1762
12	rs117552525	21085911	1.28	0.102927797709035	3.33	0.177401503992083	0.142076454511353	0.058632100491538	0.1393	0.0608	0.0066	0.0025	0.0189	0.0035	0.0026	0.0143	0.1596	0.0128	0.0176	0.0058	0.0909	0.0152	0.005	0.0034	0.0019	0.0889	0.097	0.0069	0.0135	0.0073	0.0252	0.0067	0.0147	0.1762
12	rs75372197	21110657	1.28	0.102927797709035	3.32	0.186688027238402	0.155797472744788	0.058632100491538	0.1392	0.0607	0.0066	0.0025	0.0188	0.0035	0.0026	0.0144	0.1596	0.0128	0.0176	0.0058	0.0909	0.0152	0.005	0.0035	0.0019	0.0889	0.097	0.0069	0.0135	0.0073	0.0252	0.0067	0.0147	0.1762
12	rs75309120	21121769	1.28	0.102927797709035	3.32	0.186688027238402	0.159191385698727	0.0600758931358558	0.1391	0.0608	0.0066	0.0025	0.0188	0.0035	0.0026	0.0144	0.1597	0.0128	0.0176	0.0058	0.0908	0.0152	0.005	0.0035	0.0019	0.0889	0.097	0.0069	0.0135	0.0073	0.0252	0.0067	0.0147	0.1763
12	rs118157850	21142621	1.28	0.102927797709035	3.32	0.186688027238402	0.183598875613424	0.0642246516088573	0.139	0.0604	0.0067	0.0025	0.0189	0.0034	0.0026	0.0145	0.1599	0.0128	0.0176	0.0057	0.0909	0.0153	0.005	0.0036	0.0018	0.0889	0.0971	0.0069	0.0135	0.0073	0.0252	0.0066	0.0147	0.1763
12	rs7314046	21144438	1.28	0.102927797709035	3.32	0.186688027238402	0.192820223615556	0.0730110712971125	0.139	0.0604	0.0067	0.0025	0.0189	0.0034	0.0026	0.0145	0.1599	0.0128	0.0176	0.0057	0.0909	0.0153	0.005	0.0036	0.0018	0.0889	0.0971	0.0069	0.0135	0.0073	0.0252	0.0066	0.0147	0.1763
12	rs73062454	21144925	1.28	0.102927797709035	3.32	0.186688027238402	0.192324418804413	0.0735128629740161	0.1389	0.0604	0.0067	0.0025	0.0189	0.0034	0.0026	0.0145	0.1599	0.0128	0.0176	0.0057	0.0909	0.0153	0.005	0.0036	0.0018	0.0889	0.0971	0.0069	0.0135	0.0073	0.0252	0.0066	0.0147	0.1763
12	rs73245826	21154087	1.28	0.102927797709035	3.32	0.186688027238402	0.189176090108674	0.0740880721507569	0.1389	0.0604	0.0068	0.0025	0.0189	0.0034	0.0026	0.0145	0.1598	0.0128	0.0176	0.0057	0.0906	0.0154	0.005	0.0036	0.0018	0.089	0.0971	0.0069	0.0135	0.0072	0.0253	0.0066	0.0147	0.1765
12	rs118034578	21163457	1.28	0.102927797709035	3.31	0.196320630125924	0.184341926456687	0.0659305037042551	0.1388	0.0603	0.0068	0.0025	0.0189	0.0034	0.0026	0.0146	0.1599	0.0127	0.0176	0.0057	0.0906	0.0154	0.005	0.0036	0.0017	0.089	0.0971	0.0069	0.0135	0.0072	0.0253	0.0066	0.0147	0.1766
12	rs2417873	21166323	1.28	0.102927797709035	3.31	0.196320630125924	0.185870578830573	0.066618092830441	0.1388	0.0603	0.0068	0.0025	0.0189	0.0034	0.0026	0.0146	0.16	0.0127	0.0176	0.0057	0.0907	0.0154	0.005	0.0036	0.0017	0.0889	0.0971	0.0069	0.0134	0.0072	0.0253	0.0066	0.0148	0.1766
12	rs78646354	21168582	1.29	0.0889718392940509	3.32	0.186688027238402	0.197779654690141	0.0626719286042323	0.1387	0.0601	0.0069	0.0024	0.0188	0.0034	0.0026	0.0147	0.1601	0.0127	0.0176	0.0058	0.0908	0.0154	0.0049	0.0036	0.0017	0.0889	0.0972	0.0069	0.0134	0.0073	0.0252	0.0066	0.0148	0.1767
12	rs73066349	21171495	1.29	0.0889718392940509	3.32	0.186688027238402	0.217761997031215	0.0569451762326892	0.1385	0.0599	0.007	0.0023	0.0188	0.0033	0.0026	0.0148	0.1603	0.0126	0.0176	0.0058	0.091	0.0155	0.0049	0.0036	0.0016	0.0888	0.0973	0.0069	0.0134	0.0073	0.0251	0.0066	0.0149	0.1769
12	rs10505871	21172053	1.29	0.0889718392940509	3.32	0.186688027238402	0.220140645393436	0.0602739318831524	0.1385	0.0599	0.007	0.0023	0.0188	0.0033	0.0026	0.0148	0.1603	0.0126	0.0177	0.0058	0.091	0.0155	0.0049	0.0036	0.0016	0.0888	0.0973	0.007	0.0134	0.0073	0.0251	0.0066	0.0149	0.1769
12	rs1910189	21173005	1.29	0.0889718392940509	3.32	0.186688027238402	0.221170386546582	0.0585668296669022	0.1385	0.0598	0.007	0.0023	0.0187	0.0033	0.0026	0.0148	0.1603	0.0126	0.0177	0.0058	0.091	0.0154	0.0049	0.0035	0.0016	0.0888	0.0973	0.007	0.0134	0.0073	0.0251	0.0066	0.0149	0.1769
12	rs1546308	21176135	1.29	0.0889718392940509	3.32	0.186688027238402	0.224234166148681	0.0587627352439238	0.1384	0.0598	0.007	0.0023	0.0187	0.0033	0.0026	0.0149	0.1604	0.0126	0.0176	0.0057	0.091	0.0154	0.0049	0.0035	0.0016	0.0888	0.0973	0.007	0.0134	0.0074	0.0251	0.0066	0.0148	0.1769
12	rs76151543	21179263	1.29	0.0889718392940509	3.32	0.186688027238402	0.243588719182953	0.0664115023068583	0.1384	0.0596	0.007	0.0023	0.0186	0.0033	0.0026	0.015	0.1606	0.0126	0.0176	0.0057	0.0911	0.0154	0.0048	0.0035	0.0016	0.0888	0.0972	0.007	0.0134	0.0074	0.025	0.0065	0.0148	0.177
12	rs116980448	21180864	1.29	0.0889718392940509	3.33	0.177401503992083	0.260566964268959	0.0653825876454319	0.1383	0.0595	0.0071	0.0023	0.0186	0.0033	0.0026	0.0151	0.1607	0.0126	0.0175	0.0057	0.0912	0.0153	0.0048	0.0035	0.0016	0.0889	0.0972	0.007	0.0133	0.0075	0.025	0.0065	0.0149	0.1772
12	rs77962305	21185523	1.29	0.0889718392940509	3.33	0.177401503992083	0.302424151152673	0.0818067822017122	0.1383	0.0593	0.0071	0.0022	0.0185	0.0034	0.0026	0.0152	0.161	0.0126	0.0175	0.0056	0.0914	0.0152	0.0047	0.0035	0.0016	0.089	0.097	0.007	0.0133	0.0075	0.025	0.0065	0.0148	0.1774
12	rs1910181	21185656	1.29	0.0889718392940509	3.35	0.159841057206343	0.323840026770788	0.0862792547225027	0.1382	0.0593	0.0071	0.0022	0.0185	0.0034	0.0026	0.0152	0.161	0.0126	0.0176	0.0056	0.0915	0.0152	0.0047	0.0035	0.0016	0.089	0.097	0.007	0.0133	0.0075	0.025	0.0065	0.0148	0.1775
12	rs12311265	21185773	1.29	0.0889718392940509	3.35	0.159841057206343	0.323637258713304	0.0851331088292742	0.1382	0.0593	0.0071	0.0022	0.0185	0.0034	0.0026	0.0152	0.161	0.0126	0.0176	0.0056	0.0915	0.0152	0.0047	0.0035	0.0016	0.089	0.097	0.007	0.0133	0.0075	0.025	0.0065	0.0148	0.1775
12	rs117246238	21193963	1.29	0.0889718392940509	3.35	0.159841057206343	0.322877470654095	0.0713014336840054	0.1382	0.0593	0.0071	0.0022	0.0185	0.0034	0.0026	0.0152	0.1611	0.0126	0.0176	0.0056	0.0914	0.0151	0.0047	0.0036	0.0015	0.089	0.0969	0.007	0.0133	0.0076	0.025	0.0065	0.0148	0.1775
12	rs11045681	21200089	1.29	0.0889718392940509	3.35	0.159841057206343	0.363565452967196	0.0743042512102028	0.1381	0.0593	0.0071	0.0021	0.0184	0.0033	0.0026	0.0153	0.1614	0.0126	0.0176	0.0056	0.0911	0.0151	0.0046	0.0037	0.0015	0.0891	0.0969	0.0071	0.0132	0.0076	0.025	0.0064	0.0147	0.1775
12	rs11045689	21201663	1.29	0.0889718392940509	3.36	0.151554094423325	0.375397479591037	0.077211288840029	0.1381	0.0593	0.0071	0.0021	0.0184	0.0033	0.0026	0.0153	0.1615	0.0125	0.0176	0.0056	0.0911	0.0151	0.0046	0.0037	0.0015	0.0892	0.0969	0.0071	0.0132	0.0076	0.025	0.0064	0.0147	0.1775
12	rs10841733	21205801	1.29	0.0889718392940509	3.36	0.151554094423325	0.382545192163959	0.0786818857989365	0.138	0.0592	0.0071	0.0021	0.0184	0.0034	0.0026	0.0153	0.1616	0.0125	0.0176	0.0056	0.091	0.0151	0.0046	0.0037	0.0015	0.0892	0.0969	0.0071	0.0132	0.0076	0.0251	0.0064	0.0147	0.1775
12	rs1910167	21206834	1.29	0.0889718392940509	3.37	0.143587140072381	0.380669176364689	0.0762614879656374	0.138	0.0592	0.0071	0.0021	0.0184	0.0034	0.0026	0.0153	0.1616	0.0125	0.0176	0.0056	0.091	0.0151	0.0046	0.0037	0.0015	0.0893	0.0969	0.0071	0.0132	0.0077	0.0251	0.0064	0.0147	0.1775
12	rs117717755	21207642	1.29	0.0889718392940509	3.43	0.102124300974309	0.380614070294439	0.0743763684707325	0.1379	0.0592	0.0071	0.0021	0.0183	0.0034	0.0027	0.0153	0.1617	0.0125	0.0176	0.0056	0.091	0.0151	0.0046	0.0037	0.0015	0.0893	0.0969	0.0071	0.0132	0.0077	0.0251	0.0064	0.0147	0.1775
12	rs4762695	21210451	1.29	0.0889718392940509	3.43	0.102124300974309	0.390375023957434	0.0813573477662263	0.1377	0.0592	0.0072	0.0021	0.0183	0.0034	0.0027	0.0154	0.1618	0.0125	0.0176	0.0057	0.0908	0.015	0.0046	0.0038	0.0016	0.0894	0.097	0.0071	0.0131	0.0077	0.025	0.0064	0.0146	0.1774
12	rs6487207	21224690	1.29	0.0889718392940509	3.43	0.102124300974309	0.394460280500304	0.0830856120545748	0.1372	0.0591	0.0073	0.0022	0.0182	0.0035	0.0028	0.0157	0.162	0.0125	0.0177	0.0058	0.0904	0.015	0.0046	0.0039	0.0017	0.0896	0.0967	0.0071	0.013	0.0078	0.025	0.0064	0.0146	0.1775
12	rs188817665	21229413	1.29	0.0889718392940509	3.43	0.102124300974309	0.393507002264658	0.0719405849697624	0.1371	0.0591	0.0073	0.0022	0.0181	0.0035	0.0028	0.0159	0.162	0.0125	0.0177	0.0058	0.0903	0.015	0.0046	0.0039	0.0017	0.0895	0.0967	0.0071	0.0132	0.0078	0.025	0.0064	0.0146	0.1774
12	rs76737149	21235850	1.29	0.0889718392940509	3.43	0.102124300974309	0.387923053650507	0.0698192862789994	0.1368	0.0591	0.0074	0.0023	0.018	0.0036	0.0029	0.016	0.1619	0.0124	0.0177	0.0058	0.0901	0.015	0.0047	0.004	0.0018	0.0896	0.0966	0.0071	0.0132	0.0079	0.0249	0.0064	0.0147	0.1772
12	rs11045743	21242299	1.29	0.0889718392940509	3.43	0.102124300974309	0.389148062458313	0.0700302302099865	0.1367	0.0592	0.0074	0.0023	0.018	0.0036	0.003	0.016	0.1619	0.0124	0.0177	0.0058	0.0901	0.015	0.0047	0.004	0.0018	0.0896	0.0965	0.0071	0.0132	0.0079	0.0249	0.0064	0.0147	0.1772
12	rs113036199	21264941	1.3	0.0765109106342586	3.42	0.108314757127468	0.373648558787185	0.065041115434425	0.1365	0.0591	0.0075	0.0023	0.0179	0.0036	0.0032	0.016	0.1618	0.0124	0.0178	0.0059	0.09	0.0153	0.0047	0.004	0.0019	0.0895	0.0963	0.0071	0.0132	0.0079	0.0249	0.0064	0.0148	0.1771
12	rs35559368	21271298	1.3	0.0765109106342586	3.42	0.108314757127468	0.375944870213153	0.0665491994679272	0.1365	0.0591	0.0075	0.0023	0.0179	0.0036	0.0033	0.016	0.1618	0.0124	0.0178	0.0059	0.09	0.0153	0.0047	0.004	0.0019	0.0894	0.0963	0.0071	0.0132	0.0079	0.0249	0.0064	0.0148	0.177
12	rs11045773	21272302	1.3	0.0765109106342586	3.42	0.108314757127468	0.376657084902091	0.067308666105179	0.1365	0.0591	0.0075	0.0023	0.0179	0.0036	0.0033	0.016	0.1618	0.0124	0.0178	0.0059	0.09	0.0153	0.0047	0.004	0.0019	0.0894	0.0963	0.0071	0.0132	0.0079	0.0249	0.0064	0.0148	0.177
12	rs4149013	21282410	1.3	0.0765109106342586	3.42	0.108314757127468	0.392946793862167	0.0728679626828336	0.1364	0.0591	0.0075	0.0024	0.0178	0.0037	0.0034	0.0161	0.1618	0.0124	0.0178	0.0059	0.09	0.0153	0.0047	0.004	0.0019	0.0894	0.0961	0.0071	0.0132	0.0079	0.0248	0.0064	0.0149	0.177
12	rs75593707	21295279	1.3	0.0765109106342586	3.42	0.108314757127468	0.3854234405384	0.0731542957249707	0.1363	0.059	0.0075	0.0024	0.0178	0.0036	0.0034	0.0162	0.1618	0.0124	0.0179	0.0059	0.0901	0.0153	0.0048	0.004	0.0019	0.0894	0.0962	0.0072	0.0132	0.008	0.0248	0.0064	0.0148	0.177
12	rs7489119	21305298	1.3	0.0765109106342586	3.42	0.108314757127468	0.376054397054912	0.0731542957249707	0.1363	0.059	0.0075	0.0024	0.0178	0.0036	0.0033	0.0162	0.1618	0.0124	0.0179	0.0059	0.0901	0.0152	0.0048	0.004	0.0019	0.0894	0.0962	0.0072	0.0132	0.008	0.0249	0.0064	0.0148	0.177
12	rs7296435	21313160	1.3	0.0765109106342586	3.42	0.108314757127468	0.352086285660613	0.0768454116707442	0.1361	0.0589	0.0076	0.0024	0.0178	0.0036	0.0033	0.0163	0.1619	0.0123	0.018	0.0059	0.0902	0.0151	0.0048	0.0039	0.0019	0.0893	0.0962	0.0073	0.0132	0.008	0.0249	0.0064	0.0147	0.1772
12	rs4149032	21317791	1.31	0.0654431371829849	3.41	0.114783892697204	0.205135887177394	0.0703118997827638	0.1345	0.058	0.008	0.0028	0.0177	0.0036	0.0027	0.0169	0.1614	0.0122	0.0185	0.0063	0.0901	0.0149	0.0053	0.0036	0.0024	0.0899	0.0972	0.0079	0.0132	0.0082	0.0246	0.0063	0.0139	0.1771
12	rs73062310	21320501	1.31	0.0654431371829849	3.41	0.114783892697204	0.198943300485895	0.0648365928645739	0.1345	0.0579	0.008	0.0028	0.0177	0.0036	0.0027	0.0169	0.1613	0.0122	0.0185	0.0063	0.0901	0.015	0.0053	0.0036	0.0024	0.0899	0.0972	0.0079	0.0132	0.0082	0.0245	0.0063	0.0138	0.1772
12	rs79836008	21321731	1.31	0.0654431371829849	3.41	0.114783892697204	0.19057588901061	0.070100603587163	0.1345	0.0579	0.008	0.0029	0.0177	0.0036	0.0027	0.0169	0.1611	0.0122	0.0185	0.0063	0.09	0.015	0.0054	0.0036	0.0025	0.0898	0.0972	0.008	0.0132	0.0082	0.0245	0.0063	0.0138	0.1775
12	rs4149037	21328211	1.3	0.0765109106342586	3.41	0.114783892697204	0.203125249320793	0.112229464650784	0.1346	0.0579	0.008	0.0029	0.0177	0.0036	0.0027	0.0169	0.1609	0.0122	0.0185	0.0063	0.09	0.0151	0.0054	0.0037	0.0025	0.0896	0.0972	0.008	0.0132	0.0081	0.0245	0.0063	0.0137	0.1778
12	rs2306283	21329738	1.3	0.0765109106342586	3.41	0.114783892697204	0.199799108047861	0.107846881974332	0.1346	0.0579	0.008	0.0029	0.0177	0.0035	0.0027	0.0169	0.1609	0.0122	0.0185	0.0063	0.09	0.0151	0.0054	0.0037	0.0025	0.0895	0.0972	0.008	0.0132	0.0081	0.0244	0.0063	0.0137	0.1779
12	rs11045819	21329813	1.3	0.0765109106342586	3.41	0.114783892697204	0.199760162415445	0.104273747164463	0.1345	0.0579	0.008	0.0029	0.0177	0.0035	0.0027	0.0169	0.1609	0.0122	0.0185	0.0063	0.09	0.0151	0.0054	0.0037	0.0025	0.0895	0.0972	0.008	0.0132	0.0081	0.0244	0.0063	0.0137	0.1779
12	rs4149056	21331549	1.3	0.0765109106342586	3.41	0.114783892697204	0.207277017941121	0.107512540683026	0.1344	0.058	0.008	0.0029	0.0177	0.0035	0.0027	0.0171	0.1608	0.0123	0.0185	0.0063	0.0899	0.0152	0.0054	0.0037	0.0025	0.0893	0.0971	0.0081	0.0133	0.0081	0.0244	0.0064	0.0137	0.1777
12	rs4149057	21331599	1.3	0.0765109106342586	3.41	0.114783892697204	0.210753046589328	0.11112755530908	0.1344	0.058	0.008	0.0029	0.0177	0.0035	0.0027	0.0171	0.1608	0.0123	0.0185	0.0063	0.0899	0.0152	0.0054	0.0038	0.0025	0.0893	0.0971	0.0081	0.0133	0.0081	0.0244	0.0064	0.0137	0.1776
12	rs4762698	21332843	1.3	0.0765109106342586	3.41	0.114783892697204	0.165583696048911	0.0847524294993647	0.1346	0.0581	0.008	0.0029	0.0177	0.0035	0.0027	0.0171	0.1606	0.0124	0.0185	0.0063	0.0899	0.0152	0.0054	0.0037	0.0025	0.0894	0.097	0.0081	0.0132	0.008	0.0244	0.0063	0.0137	0.1779
12	rs73079463	21336010	1.31	0.0654431371829849	3.41	0.114783892697204	0.139883607926	0.0686289413063837	0.1347	0.0581	0.008	0.0029	0.0177	0.0035	0.0027	0.0173	0.1604	0.0123	0.0186	0.0063	0.09	0.0152	0.0054	0.0037	0.0025	0.0894	0.0969	0.0081	0.013	0.008	0.0244	0.0063	0.0138	0.1778
12	rs2169968	21343404	1.31	0.0654431371829849	3.42	0.108314757127468	0.13210911627903	0.0715852094895178	0.1348	0.0582	0.008	0.0029	0.0177	0.0035	0.0028	0.0175	0.1602	0.0123	0.0186	0.0063	0.0901	0.0153	0.0054	0.0037	0.0026	0.0894	0.0967	0.0082	0.0127	0.0079	0.0244	0.0063	0.0138	0.1776
12	rs117404978	21351133	1.31	0.0654431371829849	3.42	0.108314757127468	0.0879372763593352	0.0287439639838225	0.1339	0.0587	0.008	0.003	0.0179	0.0036	0.0028	0.0177	0.1597	0.0124	0.0187	0.0064	0.0903	0.0156	0.0054	0.0038	0.0027	0.089	0.0967	0.0083	0.0126	0.0079	0.0244	0.0063	0.0141	0.1771
12	rs4363657	21368722	1.31	0.0654431371829849	3.42	0.108314757127468	0.0855356314010371	0.0324036979654317	0.1336	0.0588	0.0079	0.003	0.018	0.0036	0.0029	0.0178	0.1595	0.0124	0.0188	0.0065	0.0904	0.0157	0.0054	0.0038	0.0027	0.0888	0.0967	0.0084	0.0125	0.0079	0.0244	0.0064	0.0142	0.1769
12	rs4149081	21378021	1.31	0.0654431371829849	3.42	0.108314757127468	0.0883416669260702	0.032353566009896	0.1334	0.0589	0.008	0.003	0.018	0.0036	0.0029	0.0178	0.1595	0.0125	0.0188	0.0065	0.0903	0.0158	0.0055	0.0038	0.0027	0.0888	0.0966	0.0084	0.0125	0.0079	0.0244	0.0064	0.0143	0.177
12	rs7966581	21379398	1.31	0.0654431371829849	3.41	0.114783892697204	0.0942760837407184	0.036264948426198	0.1333	0.0589	0.008	0.003	0.018	0.0036	0.0029	0.0178	0.1595	0.0125	0.0188	0.0065	0.0904	0.0158	0.0055	0.0038	0.0027	0.0889	0.0966	0.0084	0.0125	0.0079	0.0244	0.0064	0.0143	0.1769
12	rs11833223	21379565	1.31	0.0654431371829849	3.41	0.114783892697204	0.0946986528855392	0.0366354534572784	0.1333	0.0589	0.008	0.003	0.018	0.0036	0.0029	0.0178	0.1595	0.0125	0.0188	0.0065	0.0904	0.0158	0.0055	0.0038	0.0027	0.0889	0.0966	0.0084	0.0125	0.0079	0.0244	0.0064	0.0143	0.1769
12	rs11045879	21382619	1.31	0.0654431371829849	3.41	0.114783892697204	0.0875814390439385	0.0298445901737931	0.1334	0.0589	0.008	0.003	0.018	0.0036	0.0029	0.0178	0.1594	0.0125	0.0188	0.0065	0.0905	0.0158	0.0054	0.0038	0.0027	0.0888	0.0966	0.0084	0.0125	0.0079	0.0244	0.0064	0.0143	0.1769
12	rs4149087	21392562	1.31	0.0654431371829849	3.41	0.114783892697204	0.0967032065026974	0.0244924375674286	0.1332	0.0592	0.008	0.003	0.0181	0.0036	0.0029	0.0177	0.1593	0.0125	0.0187	0.0065	0.0905	0.0159	0.0054	0.0037	0.0027	0.0886	0.0967	0.0085	0.0125	0.008	0.0244	0.0063	0.0144	0.177
12	rs11045893	21392819	1.31	0.0654431371829849	3.41	0.114783892697204	0.0959484049895565	0.0243168076490955	0.1332	0.0592	0.008	0.003	0.0181	0.0036	0.0029	0.0177	0.1593	0.0125	0.0187	0.0065	0.0905	0.0159	0.0054	0.0037	0.0027	0.0886	0.0967	0.0085	0.0125	0.008	0.0244	0.0063	0.0144	0.177
12	rs78178574	21396659	1.31	0.0654431371829849	3.41	0.114783892697204	0.0892019141611952	0.0195273780044194	0.1331	0.0592	0.008	0.003	0.0181	0.0036	0.0028	0.0177	0.1593	0.0125	0.0187	0.0064	0.0905	0.0159	0.0054	0.0037	0.0027	0.0886	0.0967	0.0085	0.0125	0.008	0.0244	0.0063	0.0144	0.1769
12	rs11045915	21417296	1.32	0.055666547717423	3.41	0.114783892697204	0.0298536735431979	0.00748459053134696	0.1317	0.0599	0.0079	0.0028	0.018	0.0032	0.0028	0.0177	0.159	0.0126	0.019	0.0067	0.0904	0.016	0.0054	0.0036	0.0026	0.0894	0.0975	0.0086	0.0121	0.008	0.025	0.0065	0.0144	0.176
12	rs11568563	21457434	1.32	0.055666547717423	3.41	0.114783892697204	0.0128686529108481	0.00445105438321451	0.1312	0.0603	0.0077	0.0027	0.018	0.0031	0.0029	0.0176	0.1592	0.0127	0.0191	0.0069	0.0905	0.016	0.0054	0.0036	0.0025	0.0897	0.0974	0.0086	0.0119	0.0079	0.0253	0.0066	0.0143	0.1757
12	rs78307740	21462211	1.32	0.055666547717423	3.41	0.114783892697204	0.0122438337551131	0.00439591961157866	0.1311	0.0603	0.0077	0.0027	0.018	0.0031	0.0029	0.0176	0.1592	0.0127	0.0192	0.0069	0.0905	0.0161	0.0054	0.0036	0.0025	0.0897	0.0974	0.0086	0.0119	0.0079	0.0253	0.0066	0.0143	0.1757
12	rs73069053	21468230	1.32	0.055666547717423	3.4	0.121538743628758	0.0107103369973619	0.00425069850254031	0.131	0.0604	0.0076	0.0027	0.018	0.0031	0.0029	0.0176	0.1592	0.0128	0.0192	0.0069	0.0905	0.0161	0.0054	0.0036	0.0025	0.0898	0.0974	0.0086	0.0118	0.0079	0.0253	0.0066	0.0143	0.1756
12	rs10505872	21472254	1.32	0.055666547717423	3.39	0.128586294370088	0.0105212949716163	0.00430484885495879	0.131	0.0605	0.0076	0.0027	0.018	0.0031	0.0029	0.0176	0.1592	0.0128	0.0192	0.0069	0.0905	0.0161	0.0054	0.0036	0.0025	0.0898	0.0974	0.0087	0.0118	0.0079	0.0254	0.0066	0.0143	0.1756
12	rs4078	21476983	1.32	0.055666547717423	3.39	0.128586294370088	0.00980545154712623	0.00445105438321451	0.1309	0.0606	0.0076	0.0027	0.0179	0.0031	0.0029	0.0176	0.1593	0.0128	0.0193	0.0069	0.0904	0.016	0.0054	0.0036	0.0025	0.09	0.0974	0.0087	0.0118	0.0078	0.0254	0.0066	0.0143	0.1756
12	rs117350102	21478111	1.32	0.055666547717423	3.38	0.135933471893229	0.00935076709503082	0.00445105438321451	0.1309	0.0606	0.0076	0.0027	0.0179	0.0031	0.0029	0.0176	0.1593	0.0128	0.0193	0.0069	0.0904	0.016	0.0054	0.0036	0.0025	0.09	0.0974	0.0087	0.0118	0.0078	0.0253	0.0066	0.0143	0.1756
12	rs10841795	21487544	1.32	0.055666547717423	3.38	0.135933471893229	0.00987686244586989	0.0044326350884213	0.1308	0.0607	0.0075	0.0027	0.0179	0.0031	0.0029	0.0176	0.1593	0.0128	0.0193	0.0069	0.0905	0.016	0.0054	0.0036	0.0025	0.0901	0.0974	0.0087	0.0118	0.0078	0.0254	0.0066	0.0143	0.1755
12	rs3764043	21488004	1.32	0.055666547717423	3.37	0.143587140072381	0.00990758731855145	0.00439591961157866	0.1308	0.0607	0.0075	0.0027	0.0179	0.0031	0.0029	0.0176	0.1593	0.0128	0.0193	0.0069	0.0904	0.0161	0.0054	0.0036	0.0025	0.0901	0.0974	0.0087	0.0118	0.0078	0.0254	0.0066	0.0143	0.1755
12	rs61364007	21488075	1.32	0.055666547717423	3.37	0.143587140072381	0.00991271515417404	0.00439591961157866	0.1308	0.0607	0.0075	0.0027	0.0179	0.0031	0.0029	0.0176	0.1593	0.0128	0.0193	0.0069	0.0904	0.0161	0.0054	0.0036	0.0025	0.0901	0.0974	0.0087	0.0118	0.0078	0.0254	0.0066	0.0143	0.1755
12	rs4148978	21488675	1.32	0.055666547717423	3.35	0.159841057206343	0.00996925397906328	0.00421480322475834	0.1308	0.0607	0.0075	0.0027	0.0179	0.0031	0.0029	0.0176	0.1593	0.0128	0.0193	0.0069	0.0904	0.0161	0.0054	0.0036	0.0025	0.0901	0.0973	0.0087	0.0118	0.0078	0.0254	0.0066	0.0143	0.1755
12	rs3764042	21489626	1.32	0.055666547717423	3.34	0.168454672892635	0.00984620974025603	0.00471323609573375	0.1308	0.0609	0.0076	0.0026	0.0179	0.003	0.0028	0.0176	0.1593	0.0128	0.0193	0.007	0.0904	0.0161	0.0054	0.0035	0.0025	0.0899	0.0972	0.0087	0.0117	0.0078	0.0254	0.0066	0.0143	0.1758
12	rs11836617	21495542	1.32	0.055666547717423	3.34	0.168454672892635	0.0176190131765303	0.00386485833969723	0.1308	0.0607	0.0078	0.0024	0.0177	0.0029	0.0027	0.0179	0.1603	0.0128	0.0195	0.0071	0.0896	0.0167	0.0053	0.0033	0.0023	0.09	0.0967	0.0088	0.0115	0.008	0.0254	0.0066	0.0148	0.1751
12	rs7138451	21495745	1.32	0.055666547717423	3.34	0.168454672892635	0.0177373641094624	0.0036461613780984	0.1309	0.0607	0.0078	0.0024	0.0177	0.0029	0.0027	0.0179	0.1602	0.0128	0.0195	0.0071	0.0896	0.0167	0.0053	0.0033	0.0023	0.09	0.0967	0.0088	0.0115	0.008	0.0255	0.0066	0.0148	0.1752
12	rs73069061	21495792	1.32	0.055666547717423	3.34	0.168454672892635	0.0175875507672033	0.00369601782297999	0.131	0.0607	0.0078	0.0024	0.0177	0.0029	0.0027	0.0179	0.1602	0.0128	0.0195	0.0071	0.0895	0.0167	0.0053	0.0033	0.0023	0.0899	0.0967	0.0088	0.0115	0.008	0.0255	0.0066	0.0148	0.1752
12	rs78604873	21496418	1.32	0.055666547717423	3.34	0.168454672892635	0.0173684641565892	0.00603616263422687	0.131	0.0607	0.0078	0.0024	0.0177	0.0029	0.0027	0.0179	0.1602	0.0128	0.0195	0.0071	0.0894	0.0167	0.0053	0.0033	0.0023	0.0899	0.0967	0.0088	0.0116	0.008	0.0255	0.0065	0.0148	0.1752
12	rs116877313	21497556	1.32	0.055666547717423	3.34	0.168454672892635	0.0184678586030316	0.00994936606218262	0.131	0.0607	0.0078	0.0024	0.0177	0.0029	0.0027	0.0179	0.1601	0.0128	0.0195	0.0071	0.0894	0.0167	0.0053	0.0033	0.0023	0.0899	0.0967	0.0088	0.0116	0.008	0.0254	0.0065	0.0148	0.1752
12	rs71446768	21497954	1.32	0.055666547717423	3.32	0.186688027238402	0.0187381086939916	0.00815540662371612	0.131	0.0607	0.0078	0.0024	0.0177	0.0029	0.0027	0.0179	0.1601	0.0128	0.0195	0.0071	0.0894	0.0167	0.0053	0.0033	0.0023	0.0899	0.0967	0.0088	0.0116	0.008	0.0254	0.0065	0.0148	0.1752
12	rs10841797	21508230	1.33	0.0470797710233837	3.3	0.2063056077908	0.0408505571975941	0.00272577050818129	0.131	0.0611	0.008	0.0025	0.0175	0.0031	0.0028	0.018	0.16	0.0134	0.02	0.0071	0.0873	0.0168	0.0054	0.0036	0.0024	0.0896	0.0962	0.0088	0.0115	0.0084	0.0252	0.0064	0.0148	0.1759
12	rs61927807	21509694	1.33	0.0470797710233837	3.3	0.2063056077908	0.039647315360659	0.00556891591710797	0.1311	0.0611	0.008	0.0025	0.0175	0.0031	0.0028	0.0179	0.1601	0.0134	0.02	0.0071	0.0872	0.0167	0.0054	0.0036	0.0024	0.0897	0.0961	0.0088	0.0115	0.0084	0.0252	0.0064	0.0147	0.176
12	rs17418255	21510541	1.33	0.0470797710233837	3.3	0.2063056077908	0.0400973985616151	0.00765562443403855	0.1312	0.061	0.008	0.0025	0.0175	0.0031	0.0028	0.0179	0.1601	0.0134	0.02	0.007	0.0872	0.0167	0.0054	0.0036	0.0024	0.0898	0.096	0.0088	0.0115	0.0084	0.0252	0.0064	0.0147	0.1761
12	rs80327461	21520971	1.33	0.0470797710233837	3.3	0.2063056077908	0.0410941795309308	0.00958690181164856	0.1315	0.0608	0.008	0.0025	0.0174	0.0032	0.0028	0.0177	0.1603	0.0135	0.02	0.0071	0.0869	0.0166	0.0053	0.0035	0.0024	0.0901	0.0955	0.0088	0.0114	0.0084	0.0253	0.0064	0.0146	0.1765
12	rs12833409	21533355	1.33	0.0470797710233837	3.29	0.21664916022799	0.0445494218554793	0.0050621653934109	0.1317	0.0604	0.008	0.0025	0.0173	0.0032	0.0028	0.0175	0.1609	0.0136	0.02	0.007	0.0866	0.0165	0.0053	0.0035	0.0024	0.0907	0.095	0.0087	0.0113	0.0084	0.0254	0.0064	0.0145	0.177
12	rs12320968	21539769	1.34	0.0395827626793828	3.29	0.21664916022799	0.0500294301777393	0.0219632108936365	0.1322	0.0601	0.0079	0.0024	0.0172	0.003	0.0028	0.0173	0.1614	0.0137	0.02	0.0071	0.0862	0.0165	0.0052	0.0034	0.0023	0.0913	0.0946	0.0087	0.0112	0.0085	0.0256	0.0063	0.0145	0.1771
12	rs12818993	21541947	1.34	0.0395827626793828	3.29	0.21664916022799	0.0545777433122823	0.0307193793450921	0.1326	0.06	0.0079	0.0024	0.0171	0.0029	0.0028	0.0172	0.1616	0.0137	0.02	0.0071	0.0859	0.0165	0.0051	0.0033	0.0023	0.0916	0.0946	0.0086	0.0112	0.0085	0.0257	0.0062	0.0145	0.1773
12	rs117311293	21547095	1.34	0.0395827626793828	3.29	0.21664916022799	0.056925348029573	0.0518262345463307	0.1327	0.0599	0.0079	0.0024	0.0171	0.0028	0.0028	0.0172	0.1616	0.0137	0.02	0.0071	0.0858	0.0165	0.0051	0.0033	0.0023	0.0916	0.0947	0.0086	0.0112	0.0084	0.0257	0.0062	0.0144	0.1773
12	rs2192174	21558220	1.34	0.0395827626793828	3.29	0.21664916022799	0.0555934043118168	0.0496792736623614	0.1329	0.0599	0.0079	0.0024	0.0171	0.0028	0.0028	0.0171	0.1617	0.0137	0.02	0.0071	0.0857	0.0165	0.0051	0.0032	0.0023	0.0917	0.0948	0.0086	0.0111	0.0084	0.0258	0.0061	0.0144	0.1772
12	rs10841805	21563144	1.34	0.0395827626793828	3.29	0.21664916022799	0.0527537369706673	0.0374887469099659	0.133	0.0599	0.0079	0.0024	0.0171	0.0028	0.0028	0.0171	0.1617	0.0137	0.02	0.0071	0.0856	0.0165	0.0051	0.0032	0.0023	0.0917	0.0948	0.0086	0.0111	0.0084	0.0259	0.0061	0.0144	0.1772
12	rs7303253	21564358	1.34	0.0395827626793828	3.29	0.21664916022799	0.0495711958027365	0.0399362256014558	0.133	0.0599	0.0079	0.0024	0.0171	0.0028	0.0028	0.0171	0.1618	0.0137	0.02	0.0071	0.0856	0.0165	0.0051	0.0032	0.0023	0.0917	0.0948	0.0086	0.0111	0.0084	0.0258	0.0061	0.0144	0.1772
12	rs9788091	21571978	1.33	0.0470797710233837	3.29	0.21664916022799	0.0243271718901173	0.0710889082410334	0.1326	0.0591	0.0075	0.0023	0.0171	0.0027	0.0027	0.0171	0.1621	0.0149	0.0198	0.0073	0.0818	0.0159	0.0059	0.0029	0.0021	0.0939	0.093	0.0082	0.0103	0.0085	0.0281	0.006	0.0139	0.181
12	rs12817513	21578559	1.33	0.0470797710233837	3.28	0.227357389834261	0.029226021345037	0.0600758931358558	0.132	0.059	0.0075	0.0023	0.017	0.0027	0.0027	0.0171	0.1636	0.0149	0.0198	0.0073	0.0808	0.0158	0.006	0.0029	0.002	0.0942	0.0934	0.0081	0.0103	0.0085	0.028	0.006	0.0138	0.181
12	rs117815908	21580823	1.33	0.0470797710233837	3.29	0.21664916022799	0.0304674333505138	0.0746651251279482	0.1321	0.059	0.0074	0.0023	0.017	0.0027	0.0027	0.0171	0.1638	0.0149	0.0198	0.0072	0.0806	0.0157	0.0059	0.0029	0.002	0.0942	0.0933	0.0081	0.0103	0.0085	0.028	0.006	0.0138	0.1811
12	rs79604506	21586636	1.33	0.0470797710233837	3.28	0.227357389834261	0.0297273899601005	0.0847524294993647	0.1325	0.0592	0.0074	0.0022	0.0169	0.0026	0.0027	0.0172	0.1647	0.0148	0.0197	0.0072	0.0799	0.0156	0.0059	0.0028	0.002	0.0945	0.093	0.008	0.0104	0.0084	0.0279	0.006	0.0137	0.1815
12	rs2417983	21592094	1.33	0.0470797710233837	3.28	0.227357389834261	0.031030905753154	0.0854381458425069	0.1327	0.0592	0.0074	0.0022	0.0169	0.0026	0.0027	0.0172	0.165	0.0148	0.0197	0.0072	0.0798	0.0156	0.0059	0.0027	0.002	0.0948	0.0925	0.008	0.0103	0.0084	0.0279	0.006	0.0136	0.1816
12	rs80091847	21597569	1.33	0.0470797710233837	3.28	0.227357389834261	0.0310072826389719	0.086126079961349	0.1327	0.0592	0.0074	0.0022	0.0169	0.0026	0.0027	0.0172	0.165	0.0148	0.0197	0.0072	0.0798	0.0156	0.0059	0.0027	0.002	0.0948	0.0925	0.008	0.0103	0.0084	0.0279	0.006	0.0136	0.1816
12	rs17625988	21601870	1.33	0.0470797710233837	3.06	0.566238797870229	0.030995475822156	0.0858200580892257	0.1327	0.0592	0.0074	0.0022	0.0169	0.0026	0.0027	0.0172	0.165	0.0148	0.0197	0.0072	0.0798	0.0156	0.0059	0.0027	0.002	0.0948	0.0925	0.008	0.0103	0.0084	0.0279	0.006	0.0136	0.1816
12	rs74325975	21602020	1.33	0.0470797710233837	3.06	0.566238797870229	0.0309482801475745	0.086585931532156	0.1326	0.0593	0.0074	0.0022	0.0169	0.0026	0.0027	0.0172	0.165	0.0148	0.0197	0.0072	0.0798	0.0156	0.0059	0.0027	0.002	0.0948	0.0925	0.008	0.0103	0.0084	0.0279	0.006	0.0136	0.1816
12	rs61926272	21602237	1.33	0.0470797710233837	3.05	0.586779315918157	0.030995475822156	0.0884351260480472	0.1325	0.0593	0.0074	0.0022	0.0169	0.0026	0.0027	0.0172	0.1651	0.0148	0.0197	0.0072	0.0798	0.0156	0.0059	0.0027	0.002	0.0948	0.0925	0.0079	0.0103	0.0084	0.0279	0.006	0.0136	0.1816
12	rs10770812	21604740	1.33	0.0470797710233837	3.04	0.607799794750251	0.0307247903072211	0.0888998619969285	0.1325	0.0594	0.0074	0.0022	0.0169	0.0026	0.0027	0.0172	0.1651	0.0148	0.0197	0.0072	0.0798	0.0156	0.0059	0.0027	0.002	0.0948	0.0925	0.0079	0.0103	0.0084	0.0279	0.006	0.0136	0.1816
12	rs71539404	21604779	1.33	0.0470797710233837	3.04	0.607799794750251	0.0307247903072211	0.0888998619969285	0.1325	0.0594	0.0074	0.0022	0.0169	0.0026	0.0027	0.0172	0.1651	0.0148	0.0197	0.0072	0.0798	0.0156	0.0059	0.0027	0.002	0.0948	0.0925	0.0079	0.0103	0.0084	0.0279	0.006	0.0136	0.1816
12	rs68030467	21609936	1.33	0.0470797710233837	3.05	0.586779315918157	0.0333829150169174	0.0916301132588253	0.1325	0.0595	0.0074	0.0022	0.0169	0.0026	0.0027	0.0172	0.1652	0.0148	0.0197	0.0072	0.0797	0.0156	0.0059	0.0026	0.0019	0.095	0.0925	0.0079	0.0102	0.0084	0.0279	0.0059	0.0135	0.1817
12	rs11046071	21613270	1.33	0.0470797710233837	3.04	0.607799794750251	0.0347193019665204	0.0909249139739374	0.1325	0.0596	0.0074	0.0022	0.0169	0.0026	0.0027	0.0172	0.1651	0.0148	0.0197	0.0072	0.0797	0.0156	0.0059	0.0026	0.0019	0.095	0.0925	0.008	0.0102	0.0084	0.0278	0.0059	0.0135	0.1819
12	rs6500	21623969	1.33	0.0470797710233837	3.04	0.607799794750251	0.0368995822611782	0.117541461267201	0.1325	0.0597	0.0074	0.0022	0.0169	0.0026	0.0027	0.0172	0.1651	0.0148	0.0197	0.0073	0.0796	0.0156	0.0059	0.0026	0.0019	0.0951	0.0924	0.008	0.0102	0.0084	0.0277	0.0059	0.0135	0.1819
12	rs73082652	21625064	1.33	0.0470797710233837	3.04	0.607799794750251	0.0380041013146754	0.131492025040899	0.1325	0.0597	0.0073	0.0022	0.0169	0.0025	0.0027	0.0172	0.1651	0.0147	0.0197	0.0072	0.0796	0.0156	0.0059	0.0026	0.0019	0.0951	0.0924	0.0079	0.0102	0.0084	0.0277	0.0059	0.0135	0.1819
12	rs4987216	21643398	1.34	0.0395827626793828	3.04	0.607799794750251	0.0727598424428612	0.131672330810134	0.1335	0.0603	0.0073	0.002	0.0169	0.0024	0.0027	0.0169	0.1657	0.0146	0.02	0.0074	0.0788	0.0158	0.0059	0.0023	0.0019	0.0965	0.0917	0.0078	0.0097	0.0084	0.0278	0.0054	0.0131	0.1819
12	rs17627175	21643892	1.34	0.0395827626793828	3.04	0.607799794750251	0.073075778674329	0.126214354614854	0.1335	0.0603	0.0073	0.002	0.0169	0.0024	0.0027	0.0169	0.1656	0.0146	0.02	0.0074	0.0788	0.0158	0.0059	0.0023	0.0019	0.0965	0.0917	0.0078	0.0097	0.0084	0.0278	0.0054	0.0131	0.182
12	rs36015836	21646768	1.34	0.0395827626793828	3.05	0.586779315918157	0.0877473824099218	0.148078359229789	0.1336	0.0605	0.0073	0.002	0.0169	0.0024	0.0027	0.0169	0.1658	0.0146	0.0201	0.0074	0.0786	0.0158	0.0059	0.0022	0.0019	0.0968	0.0916	0.0078	0.0096	0.0083	0.0277	0.0053	0.013	0.1821
12	rs76053842	21647545	1.34	0.0395827626793828	3.16	0.386381943985473	0.0976392486439601	0.140987686878883	0.1337	0.0606	0.0073	0.0019	0.0169	0.0024	0.0027	0.0169	0.1659	0.0146	0.0201	0.0074	0.0784	0.0158	0.0058	0.0022	0.0019	0.0969	0.0915	0.0078	0.0095	0.0083	0.0277	0.0053	0.0129	0.1821
12	rs12833589	21647758	1.34	0.0395827626793828	3.18	0.355766254763284	0.0993230080580224	0.140895232117075	0.1337	0.0606	0.0073	0.0019	0.0169	0.0024	0.0027	0.0169	0.166	0.0146	0.0201	0.0075	0.0783	0.0158	0.0058	0.0022	0.0019	0.097	0.0915	0.0078	0.0095	0.0083	0.0277	0.0052	0.0129	0.1822
12	rs117589247	21648203	1.34	0.0395827626793828	3.18	0.355766254763284	0.101050748069489	0.136940671652922	0.1337	0.0606	0.0073	0.0019	0.0169	0.0024	0.0027	0.0168	0.166	0.0146	0.0201	0.0075	0.0783	0.0158	0.0058	0.0022	0.0019	0.0971	0.0914	0.0078	0.0095	0.0083	0.0278	0.0052	0.0129	0.1821
12	rs2110159	21649160	1.34	0.0395827626793828	3.18	0.355766254763284	0.0993743127421887	0.0904559840929823	0.1338	0.0607	0.0073	0.0019	0.0169	0.0024	0.0027	0.0168	0.1661	0.0146	0.0201	0.0075	0.0782	0.0158	0.0058	0.0022	0.002	0.0972	0.0914	0.0078	0.0094	0.0083	0.0278	0.0052	0.0128	0.1822
12	rs73071387	21654265	1.34	0.0395827626793828	3.18	0.355766254763284	0.10131021815133	0.0924162006216931	0.1337	0.0607	0.0073	0.0019	0.0169	0.0024	0.0027	0.0168	0.1661	0.0146	0.0201	0.0075	0.0781	0.0158	0.0058	0.0022	0.002	0.0974	0.0912	0.0078	0.0094	0.0083	0.0278	0.0052	0.0129	0.1821
12	rs79952831	21657074	1.34	0.0395827626793828	3.18	0.355766254763284	0.097867790427927	0.0747373861482215	0.1336	0.0608	0.0072	0.0019	0.0169	0.0025	0.0028	0.0168	0.1661	0.0146	0.0201	0.0076	0.078	0.0158	0.0058	0.0022	0.002	0.0977	0.091	0.0078	0.0094	0.0083	0.0278	0.0051	0.0129	0.1821
12	rs2417993	21666908	1.34	0.0395827626793828	3.18	0.355766254763284	0.0951224123517938	0.0488316151113973	0.1333	0.0612	0.007	0.0019	0.017	0.0026	0.0029	0.0167	0.1661	0.0148	0.0201	0.0077	0.0775	0.0159	0.0058	0.0023	0.0021	0.0986	0.0903	0.0078	0.0094	0.0083	0.0278	0.005	0.013	0.1818
12	rs1366	21669027	1.34	0.0395827626793828	3.19	0.341098255896361	0.0961241930378663	0.0450385573984819	0.1333	0.0612	0.007	0.0019	0.017	0.0026	0.0029	0.0167	0.1661	0.0148	0.0201	0.0077	0.0773	0.0159	0.0058	0.0023	0.0021	0.0986	0.0902	0.0078	0.0094	0.0083	0.0278	0.005	0.0131	0.182
12	rs71539413	21670252	1.34	0.0395827626793828	3.19	0.341098255896361	0.0990155281118777	0.0482900699995543	0.1332	0.0612	0.007	0.0019	0.017	0.0026	0.0029	0.0167	0.1661	0.0149	0.0201	0.0077	0.0773	0.0159	0.0058	0.0023	0.0021	0.0986	0.0902	0.0078	0.0094	0.0083	0.0278	0.005	0.0131	0.182
12	rs10743417	21673089	1.34	0.0395827626793828	3.19	0.341098255896361	0.100171656447005	0.053760725549269	0.1331	0.0613	0.007	0.0019	0.017	0.0026	0.0029	0.0167	0.1657	0.015	0.0201	0.0077	0.0772	0.0159	0.0059	0.0023	0.0021	0.0991	0.0901	0.0078	0.0094	0.0083	0.0277	0.005	0.0131	0.1819
12	rs12829508	21680363	1.34	0.0395827626793828	3.19	0.341098255896361	0.086613489890328	0.042907804515862	0.1329	0.0616	0.007	0.0019	0.0171	0.0027	0.0029	0.0167	0.166	0.0151	0.02	0.0077	0.0774	0.0158	0.0059	0.0023	0.0021	0.0992	0.0899	0.0078	0.0095	0.0082	0.0276	0.005	0.0132	0.1816
12	rs79264258	21690678	1.34	0.0395827626793828	3.19	0.341098255896361	0.070325942857552	0.0777247094247361	0.132	0.0624	0.0068	0.0019	0.0175	0.0027	0.0027	0.0168	0.1668	0.0155	0.0196	0.008	0.0779	0.016	0.0063	0.0023	0.0018	0.0989	0.0895	0.0075	0.0096	0.0079	0.027	0.005	0.0134	0.1809
12	rs11046107	21691046	1.34	0.0395827626793828	3.19	0.341098255896361	0.0698128470071402	0.0778716561698616	0.132	0.0624	0.0068	0.0019	0.0175	0.0027	0.0027	0.0168	0.1668	0.0155	0.0196	0.008	0.0779	0.016	0.0063	0.0023	0.0018	0.0989	0.0895	0.0075	0.0096	0.0079	0.027	0.005	0.0134	0.1809
12	rs73085304	21691789	1.34	0.0395827626793828	3.19	0.341098255896361	0.0702231278516762	0.0769916772619954	0.132	0.0625	0.0068	0.0019	0.0175	0.0027	0.0027	0.0168	0.1668	0.0155	0.0196	0.008	0.0779	0.016	0.0063	0.0023	0.0018	0.0989	0.0895	0.0075	0.0096	0.0079	0.027	0.005	0.0134	0.1809
12	rs61733199	21695439	1.34	0.0395827626793828	3.19	0.341098255896361	0.0713179558717568	0.0806850783757492	0.132	0.0625	0.0068	0.0019	0.0175	0.0027	0.0027	0.0168	0.1668	0.0155	0.0196	0.008	0.0779	0.016	0.0063	0.0023	0.0018	0.0989	0.0895	0.0075	0.0096	0.0079	0.027	0.005	0.0134	0.1809
12	rs74626198	21696251	1.34	0.0395827626793828	3.19	0.341098255896361	0.0725707067640557	0.0759702103704324	0.132	0.0625	0.0068	0.0019	0.0175	0.0027	0.0027	0.0168	0.1668	0.0155	0.0196	0.008	0.0779	0.016	0.0063	0.0023	0.0018	0.0989	0.0895	0.0075	0.0097	0.0079	0.027	0.005	0.0134	0.1808
12	rs7137769	21701199	1.34	0.0395827626793828	3.19	0.341098255896361	0.0732446411482151	0.0719405849697624	0.1319	0.0625	0.0068	0.0019	0.0175	0.0027	0.0027	0.0168	0.1669	0.0155	0.0195	0.008	0.0779	0.016	0.0063	0.0023	0.0018	0.0989	0.0895	0.0075	0.0097	0.0079	0.027	0.005	0.0134	0.1808
12	rs117089078	21703496	1.34	0.0395827626793828	3.19	0.341098255896361	0.0769365004700641	0.0703823905035144	0.1319	0.0626	0.0068	0.0019	0.0175	0.0027	0.0027	0.0168	0.1669	0.0155	0.0195	0.008	0.0779	0.016	0.0063	0.0023	0.0018	0.0989	0.0895	0.0075	0.0097	0.0079	0.0269	0.005	0.0134	0.1808
12	rs1351110	21705896	1.34	0.0395827626793828	3.22	0.299593947381755	0.0760458010980112	0.0507171370080232	0.1318	0.0627	0.0068	0.0019	0.0175	0.0027	0.0027	0.0169	0.1669	0.0157	0.0195	0.008	0.078	0.016	0.0064	0.0023	0.0018	0.0988	0.0893	0.0075	0.0098	0.0079	0.0267	0.005	0.0133	0.1809
12	rs11046113	21707533	1.34	0.0395827626793828	3.22	0.299593947381755	0.0764577322126963	0.0484101843611724	0.1317	0.0627	0.0068	0.0019	0.0175	0.0027	0.0026	0.0169	0.167	0.0157	0.0195	0.008	0.078	0.016	0.0064	0.0023	0.0018	0.0988	0.0893	0.0075	0.0098	0.0079	0.0267	0.005	0.0133	0.1811
12	rs7977648	21711381	1.34	0.0395827626793828	3.22	0.299593947381755	0.0827870443784986	0.0553430878808383	0.1312	0.0629	0.0068	0.0019	0.0175	0.0027	0.0026	0.0168	0.167	0.0157	0.0195	0.008	0.0781	0.016	0.0064	0.0023	0.0018	0.0987	0.0892	0.0075	0.0098	0.0079	0.0266	0.005	0.0133	0.1818
12	rs2306180	21713402	1.34	0.0395827626793828	3.22	0.299593947381755	0.0840041286594592	0.0561096384121805	0.1312	0.0628	0.0068	0.0019	0.0175	0.0027	0.0026	0.0168	0.1671	0.0157	0.0195	0.008	0.0782	0.016	0.0064	0.0023	0.0018	0.0987	0.0891	0.0075	0.0098	0.0079	0.0266	0.005	0.0133	0.1818
12	rs4762707	21715049	1.34	0.0395827626793828	3.22	0.299593947381755	0.0905505978450878	0.0668939645962369	0.1312	0.0628	0.0068	0.0019	0.0175	0.0027	0.0026	0.0168	0.1673	0.0157	0.0195	0.0081	0.0782	0.016	0.0064	0.0023	0.0018	0.0985	0.0891	0.0075	0.0098	0.0079	0.0265	0.005	0.0133	0.1818
12	rs11046120	21716815	1.34	0.0395827626793828	3.24	0.273955600409011	0.0907443139365336	0.0760429869509714	0.1312	0.0628	0.0068	0.0019	0.0175	0.0027	0.0026	0.0168	0.1673	0.0157	0.0195	0.0081	0.078	0.016	0.0064	0.0022	0.0018	0.0986	0.0891	0.0075	0.0098	0.0079	0.0265	0.005	0.0133	0.1819
12	rs3816655	21722014	1.34	0.0395827626793828	3.24	0.273955600409011	0.105811577141659	0.0759702103704324	0.131	0.0629	0.0068	0.0019	0.0175	0.0027	0.0027	0.0167	0.1673	0.0157	0.0195	0.0081	0.078	0.016	0.0063	0.0022	0.0018	0.0986	0.0891	0.0075	0.0097	0.0079	0.0265	0.005	0.0133	0.1819
12	rs7980373	21724360	1.34	0.0395827626793828	3.24	0.273955600409011	0.106747947900655	0.081581939666704	0.1307	0.063	0.0067	0.0019	0.0175	0.0028	0.0027	0.0167	0.1674	0.0157	0.0195	0.0081	0.0779	0.0161	0.0063	0.0022	0.0018	0.0988	0.0891	0.0075	0.0096	0.0079	0.0265	0.005	0.0134	0.1819
12	rs117301190	21725625	1.34	0.0395827626793828	3.24	0.273955600409011	0.124188663068277	0.105846842146596	0.1305	0.0631	0.0067	0.0019	0.0174	0.0028	0.0027	0.0167	0.1674	0.0157	0.0195	0.0082	0.0779	0.0161	0.0062	0.0022	0.0018	0.0989	0.0889	0.0075	0.0095	0.0079	0.0266	0.005	0.0134	0.1821
12	rs118087431	21731675	1.34	0.0395827626793828	3.25	0.261729658797372	0.137085258660958	0.101645008448666	0.1302	0.0633	0.0067	0.002	0.0172	0.0029	0.0027	0.0165	0.1674	0.0158	0.0195	0.0082	0.078	0.0161	0.0061	0.0022	0.0019	0.099	0.0883	0.0075	0.0094	0.0079	0.0267	0.005	0.0134	0.1824
12	rs12811627	21734542	1.34	0.0395827626793828	3.25	0.261729658797372	0.137648482644332	0.0860495335234299	0.1301	0.0634	0.0067	0.002	0.0172	0.0029	0.0027	0.0165	0.1674	0.0158	0.0195	0.0082	0.078	0.0161	0.0061	0.0022	0.0019	0.0991	0.0882	0.0075	0.0094	0.0079	0.0267	0.005	0.0134	0.1825
12	rs10841852	21743118	1.34	0.0395827626793828	3.26	0.249891789602986	0.139157190511373	0.0988806819688679	0.1302	0.0636	0.0067	0.002	0.017	0.0029	0.0027	0.0164	0.1673	0.0159	0.0195	0.0083	0.0773	0.0161	0.0061	0.0024	0.0019	0.0993	0.088	0.0075	0.0093	0.0079	0.0267	0.0052	0.0135	0.1829
12	rs1600124	21744229	1.34	0.0395827626793828	3.26	0.249891789602986	0.141725503503013	0.102463688367744	0.1302	0.0637	0.0067	0.002	0.017	0.0029	0.0027	0.0164	0.1672	0.0159	0.0195	0.0083	0.0774	0.0161	0.0061	0.0024	0.0019	0.0992	0.088	0.0075	0.0093	0.0079	0.0266	0.0052	0.0135	0.1829
12	rs77684552	21747308	1.34	0.0395827626793828	3.27	0.2384362992664	0.201164922301717	0.234344671015195	0.1301	0.0637	0.0067	0.002	0.0171	0.0029	0.0027	0.0163	0.1671	0.0159	0.0195	0.0083	0.0774	0.0161	0.0061	0.0024	0.0019	0.0993	0.088	0.0075	0.0093	0.0079	0.0265	0.0052	0.0135	0.1829
12	rs71539423	21757238	1.36	0.0274689319808498	3.27	0.2384362992664	0.0976900067519739	0.189943862760681	0.1289	0.0644	0.0064	0.0021	0.0179	0.0034	0.0025	0.0149	0.1661	0.0162	0.0189	0.0091	0.0759	0.0159	0.0063	0.0026	0.0026	0.1023	0.0891	0.0071	0.009	0.0076	0.0255	0.0059	0.0132	0.1825
12	rs111457975	21765015	1.35	0.0330775438811865	3.28	0.227357389834261	0.170981794108696	0.263519975462864	0.1285	0.0646	0.0063	0.0022	0.0182	0.0035	0.0025	0.0143	0.1657	0.0164	0.0187	0.0093	0.0753	0.0158	0.0063	0.0027	0.0028	0.1034	0.0895	0.007	0.0089	0.0075	0.0251	0.0062	0.0131	0.1825
12	rs74964662	21766390	1.35	0.0330775438811865	3.28	0.227357389834261	0.162524635164201	0.268792868923807	0.1285	0.0646	0.0063	0.0022	0.0183	0.0035	0.0025	0.0143	0.1657	0.0164	0.0186	0.0093	0.0753	0.0158	0.0063	0.0027	0.0028	0.1034	0.0895	0.007	0.0089	0.0075	0.0251	0.0062	0.013	0.1825
12	rs1981948	21768046	1.35	0.0330775438811865	3.28	0.227357389834261	0.150588901346819	0.206085717253098	0.1285	0.0647	0.0063	0.0022	0.0181	0.0036	0.0025	0.0142	0.1658	0.0164	0.0186	0.0094	0.0754	0.0157	0.0064	0.0027	0.0028	0.1035	0.0896	0.007	0.0089	0.0075	0.025	0.0062	0.0129	0.1826
12	rs16924062	21768209	1.35	0.0330775438811865	3.28	0.227357389834261	0.151350253750212	0.204504360313567	0.1285	0.0647	0.0063	0.0022	0.0181	0.0036	0.0025	0.0142	0.1658	0.0164	0.0186	0.0094	0.0754	0.0157	0.0064	0.0027	0.0028	0.1035	0.0896	0.007	0.0089	0.0075	0.025	0.0062	0.0129	0.1826
12	rs16924082	21781141	1.35	0.0330775438811865	3.28	0.227357389834261	0.136554597268285	0.134569598715413	0.1284	0.0648	0.0063	0.0022	0.0182	0.0036	0.0025	0.0141	0.1656	0.0164	0.0185	0.0094	0.0754	0.0157	0.0064	0.0027	0.0028	0.1038	0.0898	0.007	0.0089	0.0075	0.025	0.0062	0.0129	0.1824
12	rs1650283	21786893	1.35	0.0330775438811865	3.28	0.227357389834261	0.136835381704628	0.120930346404373	0.1283	0.0649	0.0063	0.0022	0.0183	0.0036	0.0025	0.0141	0.1656	0.0164	0.0185	0.0094	0.0754	0.0157	0.0064	0.0027	0.0028	0.104	0.0897	0.007	0.0089	0.0076	0.025	0.0062	0.0129	0.1823
12	rs117038277	21791062	1.35	0.0330775438811865	3.28	0.227357389834261	0.136274159170973	0.120581099093761	0.1282	0.0649	0.0063	0.0022	0.0183	0.0036	0.0025	0.014	0.1655	0.0164	0.0185	0.0094	0.0755	0.0157	0.0064	0.0027	0.0028	0.104	0.0897	0.007	0.0089	0.0076	0.025	0.0062	0.0128	0.1822
12	rs74459792	21793834	1.35	0.0330775438811865	3.28	0.227357389834261	0.13422819127867	0.119796683799301	0.1282	0.065	0.0063	0.0022	0.0183	0.0036	0.0025	0.014	0.1655	0.0164	0.0185	0.0094	0.0755	0.0158	0.0064	0.0027	0.0028	0.104	0.0897	0.007	0.0089	0.0076	0.025	0.0062	0.0128	0.1822
12	rs2114897	21797595	1.35	0.0330775438811865	3.28	0.227357389834261	0.132874549474958	0.114189142361528	0.1282	0.065	0.0063	0.0022	0.0183	0.0036	0.0025	0.014	0.1655	0.0164	0.0185	0.0094	0.0755	0.0158	0.0064	0.0027	0.0028	0.1041	0.0897	0.007	0.0089	0.0076	0.025	0.0062	0.0128	0.1821
12	rs74758658	21801579	1.35	0.0330775438811865	3.28	0.227357389834261	0.136866601356272	0.126658493928512	0.1281	0.065	0.0063	0.0022	0.0184	0.0036	0.0025	0.014	0.1655	0.0164	0.0185	0.0094	0.0755	0.0157	0.0064	0.0027	0.0028	0.1041	0.0897	0.007	0.0089	0.0076	0.025	0.0062	0.0128	0.1821
12	rs67286733	21815389	1.35	0.0330775438811865	3.28	0.227357389834261	0.149961673147355	0.139142797431966	0.1278	0.0652	0.0063	0.0022	0.0185	0.0037	0.0026	0.0139	0.1654	0.0164	0.0185	0.0094	0.0755	0.0157	0.0064	0.0028	0.0029	0.1044	0.0897	0.007	0.009	0.0076	0.0248	0.0061	0.0128	0.1821
12	Affx-7419531	21815421	1.35	0.0330775438811865	3.28	0.227357389834261	0.149335996392662	0.139234831209988	0.1277	0.0652	0.0063	0.0022	0.0185	0.0037	0.0026	0.0139	0.1654	0.0164	0.0185	0.0094	0.0755	0.0157	0.0064	0.0028	0.0029	0.1044	0.0898	0.007	0.009	0.0076	0.0248	0.0061	0.0128	0.182
12	rs12826014	21815800	1.35	0.0330775438811865	3.28	0.227357389834261	0.147566225241478	0.144144243876667	0.1277	0.0652	0.0064	0.0022	0.0185	0.0037	0.0026	0.0139	0.1652	0.0164	0.0185	0.0095	0.0756	0.0157	0.0065	0.0028	0.0029	0.1044	0.0899	0.007	0.009	0.0077	0.0248	0.0062	0.0128	0.1817
12	rs7316475	21819903	1.35	0.0330775438811865	3.28	0.227357389834261	0.163876236244343	0.128709003578474	0.1275	0.0652	0.0063	0.0023	0.0186	0.0038	0.0026	0.0139	0.1653	0.0164	0.0184	0.0094	0.0755	0.0157	0.0066	0.0028	0.003	0.1046	0.0898	0.007	0.009	0.0077	0.0246	0.0061	0.0128	0.1816
12	rs1586844	21869672	1.35	0.0330775438811865	3.29	0.21664916022799	0.146718579861669	0.108432939731538	0.1273	0.0652	0.0062	0.0024	0.0189	0.004	0.0027	0.014	0.1652	0.0162	0.018	0.0093	0.0757	0.0156	0.0066	0.0029	0.003	0.1055	0.0897	0.007	0.0091	0.0076	0.0247	0.0059	0.0128	0.1811
12	rs73070653	21874540	1.35	0.0330775438811865	3.29	0.21664916022799	0.149500497769314	0.119883745808456	0.1272	0.0652	0.0062	0.0024	0.019	0.004	0.0027	0.014	0.1651	0.0162	0.018	0.0093	0.0757	0.0156	0.0066	0.0029	0.003	0.1056	0.0897	0.007	0.0091	0.0075	0.0247	0.0059	0.0128	0.1811
12	rs75455635	21880035	1.35	0.0330775438811865	3.29	0.21664916022799	0.145549708115133	0.126303135951984	0.1272	0.0652	0.0062	0.0024	0.0191	0.004	0.0027	0.0141	0.165	0.0161	0.018	0.0092	0.0757	0.0156	0.0066	0.0029	0.0031	0.1057	0.0896	0.0069	0.0091	0.0075	0.0248	0.0058	0.0129	0.181
12	rs61928469	21881378	1.35	0.0330775438811865	3.31	0.196320630125924	0.144579897037663	0.130142647632455	0.1272	0.0651	0.0062	0.0024	0.0191	0.004	0.0027	0.0141	0.165	0.0161	0.018	0.0092	0.0757	0.0156	0.0066	0.0029	0.0031	0.1057	0.0896	0.0069	0.0091	0.0075	0.0248	0.0059	0.0129	0.181
12	rs80181342	21883218	1.35	0.0330775438811865	3.31	0.196320630125924	0.148810313828011	0.127637644228946	0.1271	0.0652	0.0062	0.0025	0.0191	0.004	0.0027	0.0141	0.165	0.0162	0.018	0.0092	0.0757	0.0156	0.0066	0.0029	0.0031	0.1058	0.0896	0.0069	0.0091	0.0075	0.0248	0.0059	0.0129	0.1809
12	rs76902794	21885429	1.35	0.0330775438811865	3.31	0.196320630125924	0.145258359301871	0.127815972895983	0.1271	0.0652	0.0062	0.0025	0.0192	0.004	0.0027	0.0141	0.165	0.0162	0.018	0.0092	0.0757	0.0156	0.0067	0.003	0.0031	0.1058	0.0896	0.0069	0.0091	0.0075	0.0248	0.0059	0.0129	0.1809
12	rs75589531	21909041	1.35	0.0330775438811865	3.31	0.196320630125924	0.152313461590566	0.119535640826982	0.1269	0.0652	0.0062	0.0025	0.0189	0.004	0.0028	0.0142	0.1648	0.0162	0.018	0.0092	0.0757	0.0155	0.0066	0.003	0.0031	0.1062	0.0895	0.0068	0.0093	0.008	0.0249	0.0058	0.0125	0.1806
12	rs61928473	21911561	1.35	0.0330775438811865	3.32	0.186688027238402	0.152280187325769	0.119448674213855	0.1269	0.0652	0.0062	0.0025	0.0189	0.004	0.0028	0.0142	0.1648	0.0162	0.018	0.0092	0.0757	0.0155	0.0066	0.003	0.0031	0.1062	0.0894	0.0068	0.0093	0.008	0.0249	0.0058	0.0125	0.1806
12	rs77928504	21930527	1.35	0.0330775438811865	3.32	0.186688027238402	0.150985844960778	0.12462027839919	0.1269	0.0652	0.0062	0.0026	0.0189	0.004	0.0028	0.0142	0.1648	0.0162	0.0181	0.0092	0.0758	0.0155	0.0066	0.003	0.0031	0.1064	0.0894	0.0068	0.0093	0.008	0.0249	0.0059	0.0125	0.1805
12	rs118106744	21936398	1.35	0.0330775438811865	3.32	0.186688027238402	0.156202469030616	0.12656961955527	0.1268	0.0652	0.0062	0.0026	0.019	0.004	0.0028	0.0142	0.1647	0.0162	0.0181	0.0092	0.0757	0.0155	0.0066	0.003	0.0031	0.1064	0.0893	0.0068	0.0093	0.008	0.0249	0.0058	0.0125	0.1805
12	rs17630922	21957838	1.35	0.0330775438811865	3.32	0.186688027238402	0.153982658735074	0.124708639575844	0.1268	0.0651	0.0063	0.0026	0.019	0.004	0.0028	0.0142	0.1647	0.0162	0.0181	0.0092	0.0757	0.0155	0.0066	0.003	0.0031	0.1066	0.0892	0.0067	0.0093	0.008	0.0249	0.0058	0.0125	0.1803
12	rs113775042	21967057	1.35	0.0330775438811865	3.32	0.186688027238402	0.151516066079773	0.120755675245062	0.1268	0.0651	0.0063	0.0026	0.019	0.004	0.0028	0.0143	0.1646	0.0162	0.0181	0.0092	0.0757	0.0155	0.0067	0.003	0.0031	0.1068	0.0891	0.0067	0.0093	0.008	0.025	0.0059	0.0125	0.1801
12	rs73070690	21979507	1.35	0.0330775438811865	3.31	0.196320630125924	0.135652203145979	0.0860495335234299	0.1267	0.0648	0.0064	0.0029	0.019	0.0041	0.0029	0.0145	0.1643	0.0162	0.0182	0.0091	0.0757	0.0154	0.0067	0.0031	0.0033	0.1077	0.0886	0.0067	0.0094	0.008	0.025	0.0059	0.0125	0.1794
12	rs17631144	21980378	1.35	0.0330775438811865	3.33	0.177401503992083	0.132261989573737	0.0787557124975163	0.1267	0.0648	0.0064	0.0029	0.019	0.0041	0.003	0.0145	0.1643	0.0162	0.0182	0.0091	0.0757	0.0154	0.0067	0.0032	0.0033	0.1078	0.0885	0.0067	0.0094	0.008	0.025	0.0059	0.0125	0.1793
12	rs1283811	21981225	1.35	0.0330775438811865	3.34	0.168454672892635	0.128923400481594	0.0658619093009029	0.1267	0.0648	0.0064	0.0029	0.019	0.0041	0.003	0.0146	0.1643	0.0162	0.0182	0.0091	0.0757	0.0154	0.0067	0.0032	0.0033	0.1079	0.0885	0.0067	0.0094	0.008	0.0251	0.0059	0.0125	0.1792
12	rs76105028	21987247	1.35	0.0330775438811865	3.33	0.177401503992083	0.119791524359299	0.0430218046720096	0.1263	0.0638	0.0064	0.0033	0.0194	0.0041	0.0031	0.0149	0.1642	0.0161	0.0186	0.0092	0.0756	0.0152	0.0067	0.0032	0.0036	0.1086	0.088	0.0067	0.0096	0.0081	0.0253	0.0059	0.0125	0.1783
12	rs1517284	21988088	1.35	0.0330775438811865	3.33	0.177401503992083	0.11898677620333	0.0379187350825751	0.1263	0.0638	0.0064	0.0033	0.0194	0.0041	0.0031	0.0149	0.1642	0.0161	0.0186	0.0092	0.0756	0.0152	0.0067	0.0032	0.0036	0.1086	0.0879	0.0067	0.0096	0.0081	0.0253	0.0059	0.0125	0.1783
12	rs12369421	21992297	1.34	0.0395827626793828	3.34	0.168454672892635	0.118071124296243	0.0364764556750437	0.1261	0.0636	0.0064	0.0034	0.0195	0.0041	0.0032	0.0149	0.164	0.016	0.0186	0.0094	0.0756	0.0151	0.0068	0.0033	0.0037	0.1089	0.0878	0.0067	0.0097	0.0082	0.0254	0.006	0.0125	0.1777
12	rs67543549	21992744	1.34	0.0395827626793828	3.34	0.168454672892635	0.118156782760448	0.0366354534572784	0.1261	0.0636	0.0064	0.0034	0.0195	0.0041	0.0032	0.0149	0.164	0.016	0.0186	0.0094	0.0756	0.0151	0.0068	0.0033	0.0037	0.1089	0.0878	0.0067	0.0097	0.0082	0.0254	0.006	0.0125	0.1777
12	rs1643235	21995555	1.34	0.0395827626793828	3.35	0.159841057206343	0.118872082922639	0.0354245302153153	0.1261	0.0636	0.0065	0.0035	0.0195	0.0041	0.0032	0.0149	0.164	0.016	0.0186	0.0094	0.0756	0.0151	0.0068	0.0034	0.0037	0.1089	0.0878	0.0067	0.0097	0.0082	0.0254	0.0061	0.0125	0.1776
12	rs75649931	22008490	1.35	0.0330775438811865	3.37	0.143587140072381	0.120773179499796	0.0391126345579605	0.1259	0.0633	0.0065	0.0036	0.0195	0.0042	0.0032	0.015	0.1635	0.016	0.0186	0.0097	0.0756	0.0149	0.0069	0.0035	0.0038	0.1091	0.0881	0.0066	0.0098	0.0082	0.0256	0.0062	0.0124	0.1769
12	rs76857194	22009062	1.34	0.0395827626793828	3.49	0.0704349946405554	0.116394234781728	0.0385135930593021	0.1259	0.0633	0.0065	0.0036	0.0194	0.0042	0.0032	0.015	0.1635	0.016	0.0186	0.0097	0.0756	0.0149	0.0069	0.0035	0.0038	0.1091	0.0881	0.0066	0.0098	0.0082	0.0256	0.0062	0.0125	0.1769
12	rs118106736	22013350	1.34	0.0395827626793828	3.49	0.0704349946405554	0.118471189279254	0.0396058611667945	0.1258	0.0632	0.0065	0.0036	0.0195	0.0042	0.0032	0.0151	0.1634	0.016	0.0186	0.0097	0.0757	0.0149	0.0069	0.0035	0.0038	0.1092	0.0881	0.0066	0.0098	0.0082	0.0256	0.0063	0.0125	0.1767
12	rs1283798	22021195	1.34	0.0395827626793828	3.5	0.0659953737268723	0.160286533511115	0.0705940384961114	0.1252	0.0626	0.0067	0.0039	0.0195	0.0042	0.0033	0.0154	0.1622	0.0161	0.0187	0.0102	0.0759	0.0147	0.0071	0.0038	0.0041	0.1096	0.0888	0.0064	0.0099	0.0084	0.0262	0.0067	0.0123	0.1749
12	rs704205	22030165	1.33	0.0470797710233837	3.5	0.0659953737268723	0.164467447573952	0.0736564921435649	0.1253	0.0624	0.0068	0.0039	0.0195	0.0042	0.0034	0.0156	0.1622	0.0161	0.0187	0.0102	0.0758	0.0147	0.0072	0.0037	0.0042	0.11	0.0886	0.0065	0.01	0.0084	0.0263	0.0067	0.0123	0.1742
12	rs77360959	22034501	1.33	0.0470797710233837	3.51	0.0617771177241036	0.17917683165397	0.086969890460622	0.1248	0.0626	0.0068	0.0039	0.0194	0.0043	0.0034	0.0158	0.1622	0.0162	0.0187	0.0102	0.0759	0.0146	0.0072	0.0038	0.0042	0.11	0.0887	0.0064	0.01	0.0085	0.0263	0.0067	0.0123	0.1738
12	rs4148664	22035425	1.33	0.0470797710233837	3.51	0.0617771177241036	0.191031146777917	0.104273747164463	0.1246	0.0627	0.0068	0.0039	0.0194	0.0043	0.0035	0.0158	0.1622	0.0162	0.0187	0.0102	0.0759	0.0146	0.0072	0.0038	0.0043	0.11	0.0887	0.0064	0.01	0.0085	0.0263	0.0067	0.0123	0.1736
12	rs1283802	22035883	1.33	0.0470797710233837	3.52	0.0577730493768559	0.210311748006871	0.118320283111515	0.1246	0.0626	0.0067	0.0039	0.0194	0.0044	0.0034	0.0158	0.1622	0.0163	0.0187	0.0102	0.076	0.0146	0.0072	0.0038	0.0043	0.1102	0.0887	0.0064	0.01	0.0085	0.0263	0.0067	0.0123	0.1736
12	rs1914361	22045853	1.33	0.0470797710233837	3.52	0.0577730493768559	0.188534920424264	0.0812077591975506	0.1252	0.0629	0.0066	0.0039	0.0193	0.0043	0.0034	0.0158	0.1619	0.0162	0.0187	0.0101	0.0756	0.0148	0.0073	0.0038	0.0043	0.1105	0.0884	0.0065	0.01	0.0084	0.0264	0.0066	0.0124	0.1736
12	rs11046234	22072257	1.33	0.0470797710233837	3.52	0.0577730493768559	0.216822746858614	0.0734410917135857	0.126	0.0634	0.0065	0.0039	0.0196	0.0043	0.0032	0.0159	0.1616	0.0161	0.0186	0.0099	0.0748	0.0147	0.007	0.0038	0.0042	0.1113	0.0882	0.0064	0.01	0.0083	0.0266	0.0065	0.0122	0.1739
12	rs10770871	22075960	1.33	0.0470797710233837	3.52	0.0577730493768559	0.21175793603861	0.0725106983371063	0.1263	0.0633	0.0065	0.0039	0.0196	0.0043	0.0032	0.0159	0.1615	0.0161	0.0185	0.0098	0.0749	0.0147	0.007	0.0038	0.0042	0.1112	0.0883	0.0064	0.0099	0.0083	0.0266	0.0065	0.0121	0.1739
12	rs79461374	22076173	1.33	0.0470797710233837	3.53	0.0539760163806611	0.210712907000495	0.0715852094895178	0.1263	0.0633	0.0065	0.0039	0.0196	0.0043	0.0032	0.0159	0.1615	0.0161	0.0185	0.0098	0.0749	0.0147	0.007	0.0038	0.0042	0.1112	0.0883	0.0064	0.0099	0.0083	0.0266	0.0065	0.0121	0.1739
12	rs76728072	22077187	1.33	0.0470797710233837	3.53	0.0539760163806611	0.204898759579713	0.0642925244573774	0.1263	0.0633	0.0065	0.0039	0.0196	0.0043	0.0032	0.0159	0.1615	0.0161	0.0185	0.0098	0.0748	0.0147	0.007	0.0038	0.0042	0.1112	0.0883	0.0064	0.0099	0.0083	0.0266	0.0065	0.0121	0.1739
12	rs74067884	22079726	1.33	0.0470797710233837	3.53	0.0539760163806611	0.195579424317357	0.0628063109360394	0.1263	0.0634	0.0065	0.0039	0.0196	0.0042	0.0032	0.0159	0.1615	0.0161	0.0185	0.0098	0.0749	0.0146	0.007	0.0038	0.0041	0.1112	0.0883	0.0064	0.0099	0.0083	0.0266	0.0065	0.0121	0.1739
12	rs4586220	22089348	1.34	0.0395827626793828	3.53	0.0539760163806611	0.127512629857175	0.0578509020105785	0.126	0.0647	0.0064	0.0038	0.0197	0.0041	0.0032	0.0162	0.161	0.0157	0.0183	0.0095	0.0762	0.0147	0.007	0.0037	0.0039	0.1118	0.0876	0.0064	0.01	0.0083	0.0265	0.0062	0.0121	0.1738
12	rs2138722	22097831	1.35	0.0330775438811865	3.53	0.0539760163806611	0.0701614858639563	0.0467405359611238	0.1252	0.0668	0.0062	0.0034	0.0198	0.0038	0.0031	0.0167	0.1608	0.0152	0.0178	0.009	0.0797	0.0144	0.0069	0.0035	0.0037	0.1129	0.0865	0.0065	0.01	0.0083	0.0264	0.0058	0.0121	0.1723
12	rs113845665	22098550	1.35	0.0330775438811865	3.56	0.0437561662613372	0.0704288558372066	0.0466813831772201	0.1252	0.0668	0.0062	0.0034	0.0198	0.0038	0.0031	0.0167	0.1608	0.0152	0.0178	0.009	0.0798	0.0144	0.0069	0.0035	0.0037	0.1129	0.0865	0.0065	0.01	0.0083	0.0264	0.0058	0.0121	0.1723
12	rs74069834	22099296	1.35	0.0330775438811865	3.58	0.0378489131480559	0.0665669497484018	0.045505279576202	0.1252	0.0668	0.0062	0.0034	0.0198	0.0038	0.0031	0.0167	0.1608	0.0152	0.0178	0.0089	0.0798	0.0144	0.0069	0.0035	0.0037	0.113	0.0865	0.0065	0.01	0.0083	0.0264	0.0058	0.0121	0.1723
12	rs61921520	22100832	1.35	0.0330775438811865	3.58	0.0378489131480559	0.0664082913096658	0.0459741297644504	0.1252	0.0668	0.0062	0.0034	0.0198	0.0038	0.0031	0.0168	0.1608	0.0152	0.0178	0.0089	0.0798	0.0144	0.0069	0.0035	0.0037	0.1129	0.0865	0.0065	0.01	0.0083	0.0264	0.0058	0.0121	0.1724
12	rs1517283	22106347	1.35	0.0330775438811865	3.58	0.0378489131480559	0.051890898956788	0.0571387447713497	0.1253	0.0668	0.0062	0.0034	0.0198	0.0037	0.003	0.0168	0.1611	0.0152	0.0178	0.0086	0.0799	0.0144	0.0069	0.0035	0.0036	0.1128	0.0868	0.0066	0.0101	0.0079	0.0264	0.0058	0.0121	0.1724
12	rs55904356	22106571	1.35	0.0330775438811865	3.58	0.0378489131480559	0.0542997592125254	0.0656563058331336	0.1252	0.0668	0.0062	0.0034	0.0198	0.0037	0.003	0.0168	0.1612	0.0151	0.0178	0.0086	0.08	0.0144	0.0069	0.0036	0.0036	0.1129	0.0868	0.0066	0.0101	0.0079	0.0264	0.0058	0.0121	0.1724
12	rs1914359	22115601	1.36	0.0274689319808498	3.58	0.0378489131480559	0.0536433459532489	0.0493152094981263	0.1245	0.0683	0.0059	0.0028	0.0198	0.003	0.0024	0.0174	0.1612	0.0146	0.0175	0.0075	0.0815	0.0138	0.0069	0.003	0.0032	0.1163	0.0867	0.0066	0.0103	0.0075	0.0269	0.0056	0.0121	0.1717
12	rs1517274	22122233	1.36	0.0274689319808498	3.58	0.0378489131480559	0.0622368254796216	0.0783868612179857	0.1243	0.0683	0.0059	0.0027	0.0197	0.0029	0.0023	0.0174	0.1617	0.0145	0.0175	0.0072	0.0814	0.0137	0.0068	0.0029	0.0031	0.1164	0.0872	0.0067	0.0103	0.0075	0.0269	0.0054	0.0121	0.1723
12	rs17420883	22127012	1.36	0.0274689319808498	3.57	0.0407165604515682	0.0694041315025097	0.0721541595125049	0.1239	0.0684	0.0058	0.0026	0.0197	0.0028	0.0022	0.0175	0.162	0.0144	0.0175	0.0071	0.0816	0.0136	0.0068	0.0028	0.003	0.1167	0.087	0.0067	0.0104	0.0074	0.027	0.0054	0.0121	0.1723
12	rs11611076	22133274	1.37	0.0226652410801554	3.57	0.0407165604515682	0.098223965997167	0.0899880188312368	0.1229	0.0688	0.0056	0.0024	0.0198	0.0025	0.002	0.018	0.1629	0.0143	0.0175	0.0069	0.0822	0.0134	0.0067	0.0026	0.0028	0.1174	0.0866	0.0067	0.0107	0.0074	0.0271	0.0054	0.0122	0.1722
12	rs117501781	22146881	1.37	0.0226652410801554	3.56	0.0437561662613372	0.110846510709773	0.0940756232891506	0.1228	0.069	0.0056	0.0023	0.0198	0.0024	0.002	0.0182	0.1633	0.0143	0.0175	0.0068	0.0823	0.0134	0.0068	0.0025	0.0027	0.1175	0.0857	0.0067	0.0107	0.0073	0.0272	0.0055	0.0122	0.1724
12	rs77440976	22151274	1.37	0.0226652410801554	3.56	0.0437561662613372	0.1069089828395	0.107512540683026	0.1227	0.0691	0.0056	0.0023	0.0199	0.0024	0.002	0.0183	0.1634	0.0143	0.0175	0.0068	0.0823	0.0134	0.0068	0.0025	0.0027	0.1175	0.0856	0.0067	0.0108	0.0073	0.0272	0.0055	0.0122	0.1724
12	rs10743430	22151573	1.37	0.0226652410801554	3.56	0.0437561662613372	0.106105313391046	0.114616867058012	0.1228	0.0691	0.0056	0.0023	0.0199	0.0024	0.002	0.0183	0.1634	0.0143	0.0175	0.0068	0.0822	0.0134	0.0068	0.0025	0.0027	0.1175	0.0856	0.0067	0.0108	0.0073	0.0272	0.0055	0.0122	0.1724
12	rs116994073	22166323	1.37	0.0226652410801554	3.56	0.0437561662613372	0.117814377124646	0.106595165313916	0.1232	0.0697	0.0057	0.0022	0.0199	0.0023	0.0019	0.0183	0.164	0.0142	0.0176	0.0069	0.0819	0.0134	0.0068	0.0025	0.0027	0.1172	0.0843	0.0067	0.0108	0.0074	0.0271	0.0055	0.0122	0.1724
12	rs75176178	22167801	1.37	0.0226652410801554	3.56	0.0437561662613372	0.117586444761911	0.109020217529996	0.1233	0.0698	0.0057	0.0022	0.0199	0.0023	0.0018	0.0184	0.1641	0.0142	0.0176	0.0069	0.0819	0.0134	0.0068	0.0025	0.0027	0.1171	0.0843	0.0067	0.0108	0.0074	0.0271	0.0055	0.0122	0.1724
12	rs11837049	22168032	1.37	0.0226652410801554	3.57	0.0407165604515682	0.117301909539417	0.109608712564774	0.1233	0.0698	0.0057	0.0022	0.0199	0.0023	0.0018	0.0184	0.1641	0.0142	0.0176	0.0069	0.0819	0.0134	0.0068	0.0025	0.0027	0.1171	0.0843	0.0067	0.0108	0.0074	0.0271	0.0055	0.0122	0.1724
12	rs10841923	22169854	1.37	0.0226652410801554	3.57	0.0407165604515682	0.117358782789794	0.109692882487051	0.1233	0.0698	0.0057	0.0022	0.0199	0.0023	0.0018	0.0184	0.1641	0.0142	0.0176	0.0069	0.0819	0.0135	0.0068	0.0025	0.0027	0.1171	0.0842	0.0067	0.0108	0.0074	0.0271	0.0055	0.0122	0.1724
12	rs71448619	22179668	1.38	0.0185789308352599	3.56	0.0437561662613372	0.128051814033303	0.105017761869895	0.1235	0.0698	0.0057	0.0022	0.0199	0.0023	0.0018	0.0185	0.164	0.0142	0.0176	0.0069	0.0821	0.0134	0.0068	0.0025	0.0026	0.1171	0.084	0.0067	0.0109	0.0074	0.0271	0.0055	0.0122	0.1722
12	rs10841926	22187526	1.38	0.0185789308352599	3.56	0.0437561662613372	0.133827391321512	0.116333833258781	0.1237	0.0699	0.0057	0.0022	0.0199	0.0023	0.0018	0.0186	0.1639	0.0142	0.0176	0.0069	0.0823	0.0134	0.0069	0.0025	0.0026	0.1172	0.0837	0.0067	0.0109	0.0074	0.0272	0.0055	0.0121	0.172
12	rs11046270	22193012	1.38	0.0185789308352599	3.57	0.0407165604515682	0.153781787258371	0.143678453793877	0.1245	0.0707	0.0055	0.002	0.0203	0.002	0.0017	0.0194	0.1622	0.0141	0.0172	0.0067	0.0843	0.0134	0.0071	0.0023	0.0026	0.1177	0.0823	0.0066	0.0111	0.0073	0.0273	0.0056	0.0122	0.1711
12	rs4488249	22193117	1.38	0.0185789308352599	3.56	0.0437561662613372	0.154787693563844	0.139971900793282	0.1245	0.0707	0.0055	0.002	0.0203	0.002	0.0017	0.0194	0.1622	0.0141	0.0172	0.0067	0.0842	0.0134	0.0071	0.0023	0.0026	0.1177	0.0823	0.0066	0.0111	0.0073	0.0273	0.0056	0.0122	0.1711
12	rs2955499	22195805	1.38	0.0185789308352599	3.56	0.0437561662613372	0.146881363167839	0.126303135951984	0.1246	0.0707	0.0055	0.002	0.0204	0.002	0.0018	0.0195	0.1619	0.0141	0.0172	0.0067	0.0843	0.0134	0.0071	0.0023	0.0027	0.1177	0.0821	0.0066	0.0111	0.0072	0.0273	0.0056	0.0122	0.1709
12	rs3809205	22197751	1.38	0.0185789308352599	3.56	0.0437561662613372	0.146425840381291	0.122155699549981	0.1246	0.0707	0.0055	0.002	0.0204	0.0021	0.0018	0.0196	0.1617	0.014	0.0172	0.0067	0.0844	0.0134	0.0071	0.0023	0.0028	0.1177	0.0819	0.0066	0.0112	0.0072	0.0273	0.0056	0.0123	0.1707
12	rs113491892	22199053	1.38	0.0185789308352599	3.56	0.0437561662613372	0.147893015651619	0.119970831647177	0.1246	0.0706	0.0055	0.002	0.0204	0.0021	0.0018	0.0197	0.1616	0.014	0.0172	0.0068	0.0844	0.0134	0.0072	0.0023	0.0028	0.1177	0.0819	0.0066	0.0112	0.0073	0.0273	0.0057	0.0123	0.1707
12	rs7300481	22222263	1.38	0.0185789308352599	3.56	0.0437561662613372	0.148187494233233	0.118580322134213	0.1247	0.0705	0.0055	0.0021	0.0205	0.0022	0.0019	0.0202	0.1606	0.0137	0.0172	0.0069	0.0847	0.0135	0.0073	0.0024	0.0031	0.1175	0.0816	0.0067	0.0113	0.0074	0.0273	0.0058	0.0126	0.1698
12	rs6487276	22225715	1.38	0.0185789308352599	3.56	0.0437561662613372	0.140898044088533	0.112994754844534	0.1246	0.0704	0.0055	0.0021	0.0203	0.0022	0.0019	0.0202	0.1604	0.0138	0.0172	0.0069	0.085	0.0135	0.0073	0.0024	0.0032	0.1175	0.0817	0.0067	0.0113	0.0074	0.0273	0.0058	0.0126	0.1696
12	rs67295108	22228428	1.38	0.0185789308352599	3.56	0.0437561662613372	0.141948775962552	0.104521524556956	0.1247	0.0703	0.0055	0.0021	0.0203	0.0022	0.0019	0.0202	0.1604	0.0138	0.0172	0.0069	0.0849	0.0135	0.0073	0.0024	0.0032	0.1176	0.0817	0.0067	0.0113	0.0074	0.0274	0.0058	0.0127	0.1696
12	rs76363498	22229187	1.38	0.0185789308352599	3.56	0.0437561662613372	0.152846434719074	0.106262326084331	0.1247	0.0703	0.0055	0.0021	0.0203	0.0022	0.0019	0.0202	0.1605	0.0137	0.0172	0.0069	0.0848	0.0135	0.0074	0.0024	0.0031	0.1177	0.0817	0.0067	0.0113	0.0074	0.0274	0.0058	0.0126	0.1696
12	rs17700569	22238815	1.38	0.0185789308352599	3.56	0.0437561662613372	0.156811125725491	0.0717272723099275	0.1245	0.0701	0.0055	0.0021	0.0203	0.0022	0.002	0.0201	0.1605	0.014	0.0174	0.007	0.085	0.0135	0.0074	0.0025	0.0032	0.1178	0.0815	0.0067	0.0113	0.0076	0.0277	0.0058	0.0129	0.1683
12	rs7135160	22239298	1.38	0.0185789308352599	3.56	0.0437561662613372	0.156641914510086	0.0675857287633521	0.1245	0.0701	0.0055	0.0021	0.0203	0.0022	0.002	0.0201	0.1605	0.014	0.0174	0.007	0.085	0.0136	0.0075	0.0026	0.0032	0.1178	0.0814	0.0067	0.0113	0.0076	0.0278	0.0058	0.0129	0.1682
12	rs17644034	22239819	1.38	0.0185789308352599	3.56	0.0437561662613372	0.158543228653173	0.0664803359567681	0.1244	0.0701	0.0055	0.0021	0.0203	0.0023	0.002	0.0201	0.1604	0.014	0.0174	0.007	0.0851	0.0136	0.0075	0.0026	0.0032	0.1178	0.0814	0.0067	0.0113	0.0076	0.0277	0.0058	0.0129	0.1681
12	Affx-7430596	22242532	1.38	0.0185789308352599	3.56	0.0437561662613372	0.167407017318689	0.0654509721872734	0.1245	0.07	0.0055	0.002	0.0203	0.0023	0.002	0.0201	0.1604	0.014	0.0174	0.007	0.0851	0.0136	0.0075	0.0027	0.0032	0.1179	0.0814	0.0067	0.0112	0.0076	0.0277	0.0058	0.0129	0.168
12	rs7962880	22244635	1.38	0.0185789308352599	3.56	0.0437561662613372	0.162110076814091	0.0671703131928342	0.1245	0.0699	0.0055	0.0021	0.0202	0.0023	0.002	0.02	0.1604	0.014	0.0175	0.007	0.0851	0.0136	0.0076	0.0027	0.0032	0.1181	0.0814	0.0067	0.0112	0.0077	0.0277	0.0058	0.0129	0.1679
12	rs7970672	22246462	1.39	0.0151271827325212	3.56	0.0437561662613372	0.119532493553421	0.035686195080302	0.1246	0.0698	0.0056	0.0021	0.0201	0.0027	0.0024	0.02	0.1598	0.0139	0.0175	0.007	0.0848	0.0138	0.0077	0.0031	0.0033	0.1179	0.0813	0.0068	0.011	0.008	0.0275	0.0061	0.0132	0.167
12	rs118081621	22247482	1.38	0.0185789308352599	3.56	0.0437561662613372	0.220099511644408	0.0203641594591037	0.1234	0.0694	0.0058	0.0022	0.0198	0.0027	0.0027	0.0201	0.1583	0.0137	0.0178	0.0076	0.0844	0.0139	0.0078	0.0036	0.0042	0.1171	0.0806	0.0069	0.0106	0.0084	0.027	0.0068	0.0137	0.1682
12	rs1019346	22247584	1.38	0.0185789308352599	3.56	0.0437561662613372	0.230094854802982	0.0209722724199734	0.1233	0.0694	0.0059	0.0022	0.0198	0.0027	0.0027	0.0202	0.1582	0.0136	0.0178	0.0076	0.0844	0.014	0.0078	0.0036	0.0042	0.1171	0.0805	0.0069	0.0106	0.0084	0.027	0.0068	0.0138	0.1683
12	rs7958507	22250653	1.38	0.0185789308352599	3.57	0.0407165604515682	0.22887394500028	0.0187076815394137	0.1231	0.0695	0.0059	0.0022	0.0198	0.0027	0.0028	0.0201	0.158	0.0137	0.0178	0.0077	0.0844	0.014	0.0078	0.0036	0.0042	0.117	0.0803	0.0069	0.0105	0.0085	0.027	0.0069	0.0139	0.1684
12	rs78096419	22254134	1.38	0.0185789308352599	3.57	0.0407165604515682	0.267066298359239	0.0154253086006933	0.1231	0.0696	0.0059	0.0022	0.0198	0.0027	0.0028	0.02	0.1581	0.0137	0.0178	0.0078	0.0841	0.014	0.0078	0.0037	0.0043	0.1171	0.0805	0.0069	0.0105	0.0085	0.0269	0.0068	0.014	0.1683
12	rs2909067	22255576	1.38	0.0185789308352599	3.57	0.0407165604515682	0.268440819463663	0.0136857626381835	0.1231	0.0696	0.0059	0.0022	0.0198	0.0027	0.0028	0.02	0.1582	0.0137	0.0178	0.0078	0.0841	0.014	0.0077	0.0037	0.0043	0.1171	0.0805	0.0069	0.0105	0.0085	0.0269	0.0068	0.014	0.1683
12	rs2909075	22263219	1.38	0.0185789308352599	3.57	0.0407165604515682	0.276441691303551	0.0131939373645986	0.1227	0.0697	0.0059	0.0021	0.0199	0.0027	0.0028	0.02	0.1584	0.0137	0.0178	0.0079	0.0836	0.014	0.0078	0.0037	0.0043	0.1173	0.0805	0.007	0.0103	0.0086	0.0268	0.0068	0.014	0.1685
12	rs79109795	22268399	1.38	0.0185789308352599	3.57	0.0407165604515682	0.26656326465481	0.0113474251115224	0.1226	0.0697	0.0059	0.0021	0.0199	0.0028	0.0029	0.0199	0.1582	0.0137	0.0179	0.0079	0.0835	0.014	0.0077	0.0037	0.0043	0.1173	0.0805	0.0069	0.0104	0.0086	0.0268	0.0069	0.014	0.1685
12	rs73072914	22269456	1.38	0.0185789308352599	3.57	0.0407165604515682	0.268808003584274	0.0107534968452045	0.1226	0.0697	0.0059	0.0021	0.0199	0.0028	0.0029	0.02	0.1582	0.0137	0.0179	0.0079	0.0834	0.014	0.0077	0.0037	0.0043	0.1174	0.0806	0.0069	0.0104	0.0086	0.0268	0.0069	0.014	0.1684
12	rs2955513	22279852	1.38	0.0185789308352599	3.57	0.0407165604515682	0.273235386748757	0.00909644682992234	0.1226	0.0696	0.0059	0.0021	0.02	0.0028	0.003	0.02	0.1582	0.0138	0.018	0.0079	0.0832	0.014	0.0077	0.0037	0.0043	0.1174	0.0807	0.0069	0.0104	0.0086	0.0268	0.0069	0.014	0.1684
12	rs61921567	22281327	1.38	0.0185789308352599	3.57	0.0407165604515682	0.274023473922067	0.00917726755517757	0.1226	0.0696	0.0059	0.0021	0.02	0.0028	0.003	0.02	0.1582	0.0138	0.018	0.0079	0.0832	0.014	0.0077	0.0037	0.0043	0.1174	0.0807	0.0069	0.0104	0.0086	0.0268	0.0069	0.014	0.1684
12	rs7969254	22281609	1.38	0.0185789308352599	3.57	0.0407165604515682	0.274441192166241	0.00923135296761053	0.1226	0.0696	0.0059	0.0021	0.02	0.0028	0.003	0.02	0.1582	0.0138	0.018	0.0079	0.0832	0.014	0.0077	0.0037	0.0043	0.1174	0.0807	0.0069	0.0104	0.0086	0.0268	0.0069	0.014	0.1684
12	rs10770891	22283236	1.38	0.0185789308352599	3.57	0.0407165604515682	0.279105576958202	0.0107828068519291	0.1224	0.0695	0.0059	0.0021	0.0199	0.0028	0.003	0.02	0.1583	0.0138	0.018	0.0079	0.0833	0.014	0.0077	0.0037	0.0043	0.1174	0.0807	0.0069	0.0104	0.0086	0.0268	0.0069	0.014	0.1685
12	rs117028082	22283614	1.38	0.0185789308352599	3.57	0.0407165604515682	0.284001390182382	0.0114984464347352	0.1224	0.0695	0.0059	0.0021	0.0199	0.0028	0.003	0.02	0.1583	0.0138	0.018	0.0079	0.0832	0.014	0.0077	0.0037	0.0043	0.1173	0.0807	0.0069	0.0104	0.0086	0.0268	0.0069	0.014	0.1685
12	Affx-7433204	22310453	1.39	0.0151271827325212	3.57	0.0407165604515682	0.364804648762913	0.0192522432550714	0.1222	0.0696	0.006	0.002	0.0199	0.0029	0.003	0.0202	0.1582	0.0137	0.0178	0.0079	0.0831	0.014	0.0078	0.0038	0.0044	0.1171	0.0808	0.0069	0.0103	0.0087	0.0268	0.007	0.014	0.1685
12	rs75130288	22313905	1.39	0.0151271827325212	3.57	0.0407165604515682	0.370380551085438	0.0229334913064916	0.1221	0.0697	0.006	0.002	0.0199	0.0029	0.003	0.0202	0.1583	0.0137	0.0179	0.0079	0.0831	0.014	0.0078	0.0038	0.0044	0.117	0.0808	0.0069	0.0103	0.0087	0.0268	0.007	0.014	0.1684
12	rs67115831	22322265	1.39	0.0151271827325212	3.56	0.0437561662613372	0.351874514277081	0.0160281599278146	0.122	0.0698	0.006	0.002	0.0199	0.0029	0.003	0.0202	0.1582	0.0137	0.0179	0.0079	0.083	0.0141	0.0078	0.0039	0.0044	0.1166	0.0808	0.007	0.0103	0.0087	0.0269	0.007	0.014	0.1683
12	rs2009625	22325245	1.39	0.0151271827325212	3.56	0.0437561662613372	0.347179598305125	0.0182088497742041	0.1211	0.0699	0.006	0.0021	0.02	0.003	0.003	0.0203	0.1587	0.0136	0.018	0.008	0.0825	0.0144	0.0079	0.0039	0.0044	0.1164	0.0807	0.007	0.0101	0.0088	0.027	0.0071	0.0141	0.1683
12	rs12317515	22340593	1.39	0.0151271827325212	3.56	0.0437561662613372	0.202457528630237	0.00249139089672747	0.1234	0.0696	0.0059	0.0025	0.021	0.0033	0.0031	0.0216	0.1584	0.0128	0.0186	0.008	0.0796	0.0156	0.0074	0.0041	0.0045	0.114	0.0799	0.0073	0.0093	0.0092	0.0268	0.0075	0.0144	0.1685
12	rs12819336	22344479	1.39	0.0151271827325212	3.56	0.0437561662613372	0.198632615340013	0.00173387242126278	0.1234	0.0696	0.0059	0.0025	0.021	0.0033	0.0031	0.0216	0.1584	0.0128	0.0186	0.0079	0.0795	0.0156	0.0074	0.0041	0.0045	0.114	0.0799	0.0073	0.0094	0.0092	0.0268	0.0075	0.0144	0.1685
12	rs74869523	22347497	1.39	0.0151271827325212	3.56	0.0437561662613372	0.198787923404913	0.00226855755860148	0.1234	0.0696	0.0059	0.0025	0.021	0.0033	0.0031	0.0216	0.1584	0.0128	0.0186	0.0079	0.0794	0.0156	0.0074	0.0041	0.0045	0.114	0.08	0.0073	0.0094	0.0092	0.0268	0.0075	0.0144	0.1685
12	rs117940297	22348724	1.39	0.0151271827325212	3.56	0.0437561662613372	0.197624795253939	0.00203308325303549	0.1234	0.0696	0.0059	0.0025	0.021	0.0033	0.0031	0.0216	0.1584	0.0128	0.0186	0.0079	0.0794	0.0156	0.0074	0.0041	0.0045	0.114	0.08	0.0073	0.0094	0.0092	0.0268	0.0075	0.0144	0.1685
12	rs12301658	22349620	1.39	0.0151271827325212	3.56	0.0437561662613372	0.196619891405822	0.00191486845099023	0.1234	0.0696	0.0059	0.0025	0.021	0.0033	0.0031	0.0216	0.1584	0.0129	0.0186	0.0079	0.0794	0.0156	0.0074	0.0041	0.0045	0.114	0.08	0.0073	0.0094	0.0092	0.0268	0.0075	0.0144	0.1685
12	rs61921791	22355332	1.38	0.0185789308352599	3.56	0.0437561662613372	0.185273168210176	0.00161521864629921	0.1236	0.0698	0.0059	0.0025	0.0212	0.0033	0.0031	0.0217	0.1585	0.0128	0.0186	0.0078	0.079	0.0159	0.0072	0.0041	0.0045	0.1136	0.08	0.0073	0.0093	0.0092	0.0268	0.0076	0.0145	0.1686
12	rs76800393	22358907	1.38	0.0185789308352599	3.56	0.0437561662613372	0.188158344499402	0.00146095129286552	0.1235	0.0697	0.0058	0.0025	0.0212	0.0033	0.0031	0.0217	0.1589	0.0129	0.0186	0.0078	0.079	0.0159	0.0072	0.0041	0.0045	0.1136	0.08	0.0073	0.0093	0.0092	0.0267	0.0075	0.0146	0.1687
12	rs2216228	22365835	1.38	0.0185789308352599	3.56	0.0437561662613372	0.173700743777337	0.000512356515424459	0.1236	0.0698	0.0058	0.0025	0.0212	0.0033	0.0031	0.0217	0.159	0.0129	0.0186	0.0078	0.0789	0.0159	0.0071	0.0041	0.0045	0.1135	0.0801	0.0073	0.0093	0.0092	0.0267	0.0075	0.0146	0.1687
12	rs75517151	22378919	1.38	0.0185789308352599	3.56	0.0437561662613372	0.162110076814091	0.000403991341377839	0.1237	0.0697	0.0058	0.0025	0.0212	0.0033	0.0031	0.0217	0.1589	0.0128	0.0185	0.0078	0.0791	0.0159	0.0071	0.0041	0.0045	0.1134	0.0804	0.0073	0.0092	0.0092	0.0268	0.0075	0.0146	0.1684
12	rs2111177	22381181	1.38	0.0185789308352599	3.56	0.0437561662613372	0.156101161848964	0.000175672046391049	0.1237	0.0697	0.0058	0.0025	0.0212	0.0033	0.0031	0.0217	0.1589	0.0128	0.0185	0.0078	0.0792	0.0159	0.0071	0.0041	0.0045	0.1134	0.0804	0.0073	0.0092	0.0092	0.0268	0.0075	0.0146	0.1684
12	rs17646831	22418094	1.37	0.0226652410801554	3.55	0.0469746249181148	0.159362211774863	0.00484734726560563	0.1248	0.0702	0.0058	0.0024	0.0213	0.0031	0.003	0.0218	0.1588	0.0126	0.0184	0.0078	0.0794	0.0156	0.0068	0.0038	0.0042	0.1133	0.0815	0.0072	0.0088	0.0091	0.0266	0.0072	0.0146	0.1683
12	rs7296627	22420513	1.37	0.0226652410801554	3.55	0.0469746249181148	0.135559057205867	0.000322710311915343	0.1248	0.0703	0.0058	0.0024	0.0213	0.0031	0.003	0.0218	0.1589	0.0126	0.0184	0.0078	0.0795	0.0155	0.0068	0.0038	0.0042	0.1133	0.0816	0.0072	0.0088	0.0091	0.0266	0.0072	0.0146	0.1683
12	rs1420627	22421257	1.37	0.0226652410801554	3.56	0.0437561662613372	0.133889005879098	0.000216740111462541	0.1248	0.0703	0.0058	0.0024	0.0213	0.0031	0.003	0.0218	0.1589	0.0126	0.0184	0.0078	0.0795	0.0155	0.0068	0.0038	0.0042	0.1133	0.0816	0.0072	0.0088	0.0091	0.0266	0.0072	0.0146	0.1683
12	rs11046355	22425323	1.37	0.0226652410801554	3.56	0.0437561662613372	0.137210299781596	0.00016979644574551	0.1249	0.0705	0.0058	0.0024	0.0213	0.003	0.003	0.0218	0.1589	0.0126	0.0184	0.0077	0.0794	0.0155	0.0067	0.0038	0.0042	0.1133	0.0816	0.0072	0.0088	0.0091	0.0266	0.0073	0.0146	0.1683
12	rs16924854	22426023	1.37	0.0226652410801554	3.56	0.0437561662613372	0.13730412553141	0.000175672046391049	0.1249	0.0705	0.0058	0.0024	0.0213	0.003	0.003	0.0218	0.1589	0.0126	0.0184	0.0077	0.0794	0.0155	0.0067	0.0038	0.0042	0.1133	0.0816	0.0072	0.0088	0.0091	0.0266	0.0073	0.0146	0.1682
12	rs55865612	22427761	1.37	0.0226652410801554	3.53	0.0539760163806611	0.139599087895621	0.00041856945675622	0.1249	0.0705	0.0058	0.0024	0.0213	0.003	0.003	0.0218	0.159	0.0126	0.0184	0.0077	0.0794	0.0155	0.0067	0.0038	0.0042	0.1133	0.0816	0.0072	0.0088	0.0091	0.0266	0.0073	0.0146	0.1681
12	rs61921859	22428853	1.37	0.0226652410801554	3.53	0.0539760163806611	0.147109440123999	0.00116935643590309	0.125	0.0706	0.0058	0.0024	0.0213	0.003	0.003	0.0218	0.159	0.0126	0.0184	0.0077	0.0794	0.0155	0.0067	0.0038	0.0042	0.1133	0.0816	0.0072	0.0088	0.0091	0.0266	0.0073	0.0146	0.1681
12	rs73084976	22436414	1.38	0.0185789308352599	3.53	0.0539760163806611	0.159464759110186	0.00226855755860148	0.1252	0.0707	0.0058	0.0023	0.0213	0.003	0.003	0.0218	0.1591	0.0125	0.0185	0.0077	0.0793	0.0155	0.0067	0.0037	0.0042	0.1132	0.0815	0.0072	0.0088	0.0092	0.0264	0.0072	0.0146	0.1682
12	rs17653452	22465775	1.38	0.0185789308352599	3.53	0.0539760163806611	0.149368888074165	0.010261460376375	0.1273	0.0723	0.0059	0.0022	0.0211	0.0028	0.0027	0.0219	0.1598	0.0123	0.0182	0.0074	0.0796	0.0153	0.0064	0.0032	0.0039	0.1114	0.0815	0.0071	0.0086	0.0095	0.0255	0.007	0.0146	0.1692
12	rs74394530	22466747	1.38	0.0185789308352599	3.53	0.0539760163806611	0.154250728303413	0.0127430628640158	0.1273	0.0723	0.0059	0.0022	0.0211	0.0028	0.0027	0.0219	0.1598	0.0122	0.0182	0.0074	0.0796	0.0153	0.0064	0.0031	0.0039	0.1114	0.0815	0.0071	0.0086	0.0095	0.0255	0.007	0.0146	0.1692
12	rs73089206	22469613	1.38	0.0185789308352599	3.52	0.0577730493768559	0.152579810529564	0.0152851274436684	0.1273	0.0723	0.0059	0.0022	0.0211	0.0028	0.0027	0.0219	0.16	0.0122	0.0182	0.0074	0.0797	0.0152	0.0064	0.0031	0.0039	0.1113	0.0815	0.0071	0.0086	0.0094	0.0255	0.007	0.0146	0.1692
12	rs73089209	22470426	1.38	0.0185789308352599	3.52	0.0577730493768559	0.150423690861192	0.0140857206986194	0.1274	0.0723	0.0059	0.0022	0.0211	0.0028	0.0027	0.0219	0.16	0.0122	0.0182	0.0074	0.0797	0.0153	0.0064	0.003	0.0039	0.1113	0.0815	0.0071	0.0086	0.0094	0.0255	0.007	0.0146	0.1692
12	rs2728827	22476044	1.38	0.0185789308352599	3.52	0.0577730493768559	0.13183421311246	0.0163881225194082	0.1275	0.0723	0.0058	0.0022	0.0212	0.0027	0.0026	0.0219	0.1603	0.0122	0.0182	0.0074	0.0799	0.0152	0.0064	0.0029	0.0038	0.111	0.0815	0.0071	0.0086	0.0094	0.0254	0.007	0.0146	0.1692
12	rs77294784	22478847	1.38	0.0185789308352599	3.49	0.0704349946405554	0.135776457568323	0.0218797911468812	0.1277	0.0724	0.0058	0.0021	0.0212	0.0027	0.0026	0.0219	0.1602	0.0122	0.0183	0.0074	0.0801	0.0152	0.0064	0.0028	0.0038	0.1111	0.0815	0.0071	0.0086	0.0093	0.0253	0.007	0.0147	0.1693
12	rs7970824	22482438	1.38	0.0185789308352599	3.49	0.0704349946405554	0.121585277512863	0.016207647158578	0.1281	0.0727	0.0057	0.0021	0.0211	0.0027	0.0025	0.0219	0.1599	0.0123	0.0186	0.0074	0.0804	0.0152	0.0064	0.0027	0.0037	0.1112	0.0815	0.0071	0.0086	0.0092	0.0248	0.0069	0.0147	0.1695
12	rs11046386	22513130	1.37	0.0226652410801554	3.49	0.0704349946405554	0.194503743725159	0.134387839338093	0.13	0.0732	0.0053	0.0019	0.0207	0.0023	0.002	0.0215	0.1589	0.0119	0.0183	0.007	0.0828	0.0152	0.0062	0.0013	0.003	0.1153	0.0834	0.0065	0.0084	0.0088	0.0228	0.0062	0.0151	0.1687
12	rs4372504	22525353	1.37	0.0226652410801554	3.49	0.0704349946405554	0.190613803419848	0.120493846665472	0.1299	0.0732	0.0053	0.0019	0.0207	0.0023	0.002	0.0215	0.1587	0.0119	0.0183	0.0071	0.0828	0.0152	0.0062	0.0013	0.0031	0.1155	0.0834	0.0065	0.0084	0.0088	0.0228	0.0062	0.0152	0.1688
12	rs12228077	22543499	1.37	0.0226652410801554	3.5	0.0659953737268723	0.197160631089572	0.0754615745563616	0.1299	0.0732	0.0053	0.002	0.0206	0.0023	0.0021	0.0214	0.1586	0.0118	0.0183	0.007	0.0827	0.0151	0.0062	0.0013	0.0031	0.1161	0.0834	0.0065	0.0084	0.0088	0.0228	0.0062	0.0152	0.1686
12	rs111294797	22544231	1.37	0.0226652410801554	3.49	0.0704349946405554	0.198477376292205	0.078018716176503	0.1299	0.0732	0.0053	0.002	0.0206	0.0023	0.0021	0.0214	0.1586	0.0118	0.0183	0.007	0.0827	0.0151	0.0062	0.0013	0.0031	0.1161	0.0834	0.0065	0.0084	0.0088	0.0228	0.0062	0.0152	0.1686
12	rs73074684	22560173	1.37	0.0226652410801554	3.49	0.0704349946405554	0.200696047969536	0.0755341510079107	0.1298	0.0732	0.0053	0.002	0.0207	0.0023	0.0021	0.0214	0.1585	0.0119	0.0183	0.007	0.0827	0.0152	0.0062	0.0013	0.0031	0.116	0.0834	0.0065	0.0084	0.0089	0.0228	0.0063	0.0152	0.1686
12	rs7972042	22565625	1.37	0.0226652410801554	3.5	0.0659953737268723	0.185646420345858	0.0687685394845203	0.1296	0.0733	0.0053	0.002	0.0207	0.0023	0.0021	0.0214	0.1583	0.0119	0.0183	0.007	0.0827	0.0152	0.0063	0.0013	0.0031	0.116	0.0834	0.0064	0.0084	0.0089	0.0228	0.0064	0.0152	0.1686
12	rs17338294	22566085	1.37	0.0226652410801554	3.5	0.0659953737268723	0.181970241842006	0.0726535170803705	0.1296	0.0733	0.0053	0.002	0.0206	0.0023	0.0021	0.0214	0.1583	0.0119	0.0181	0.007	0.0827	0.0152	0.0063	0.0013	0.0031	0.116	0.0833	0.0064	0.0084	0.0089	0.0228	0.0064	0.0153	0.1686
12	rs10842026	22570161	1.37	0.0226652410801554	3.49	0.0704349946405554	0.189856335291616	0.0588934940657599	0.1294	0.0735	0.0053	0.0021	0.0206	0.0024	0.0022	0.0215	0.158	0.0119	0.018	0.007	0.0829	0.0154	0.0063	0.0013	0.0032	0.1163	0.0831	0.0063	0.0084	0.0089	0.0226	0.0064	0.0153	0.1685
12	rs117059048	22590207	1.37	0.0226652410801554	3.49	0.0704349946405554	0.180864601380528	0.0572679468469331	0.1292	0.0737	0.0053	0.0021	0.0205	0.0024	0.0022	0.0216	0.1578	0.0118	0.0179	0.007	0.0832	0.0155	0.0064	0.0013	0.0033	0.1165	0.083	0.0062	0.0084	0.0088	0.0226	0.0064	0.0152	0.1684
12	rs76130321	22624431	1.37	0.0226652410801554	3.49	0.0704349946405554	0.166809648554312	0.0507171370080232	0.129	0.0738	0.0053	0.0022	0.0205	0.0024	0.0023	0.0218	0.1576	0.0118	0.0177	0.0069	0.0834	0.0157	0.0064	0.0013	0.0033	0.1167	0.0829	0.0062	0.0084	0.0088	0.0225	0.0063	0.0152	0.1683
12	rs7296372	22626071	1.37	0.0226652410801554	3.49	0.0704349946405554	0.166739451817402	0.0505333042179691	0.129	0.0738	0.0053	0.0022	0.0205	0.0024	0.0023	0.0218	0.1576	0.0118	0.0177	0.0069	0.0834	0.0157	0.0064	0.0013	0.0033	0.1167	0.0829	0.0062	0.0084	0.0088	0.0225	0.0063	0.0152	0.1683
12	rs73076627	22642902	1.37	0.0226652410801554	3.47	0.0800071130091993	0.174060355856351	0.0394411426689033	0.1289	0.0741	0.0054	0.0023	0.0204	0.0024	0.0024	0.022	0.1574	0.0116	0.0175	0.0068	0.0839	0.0156	0.0062	0.0013	0.0034	0.117	0.0829	0.0062	0.0083	0.0087	0.0224	0.0062	0.0152	0.1685
12	rs10505879	22647856	1.37	0.0226652410801554	3.47	0.0800071130091993	0.166704359917804	0.041214040100107	0.1289	0.0741	0.0054	0.0023	0.0204	0.0024	0.0024	0.022	0.1574	0.0116	0.0175	0.0068	0.0839	0.0156	0.0062	0.0013	0.0034	0.1171	0.0829	0.0062	0.0083	0.0087	0.0224	0.0062	0.0152	0.1685
12	rs12824658	22649897	1.37	0.0226652410801554	3.47	0.0800071130091993	0.165688570708212	0.0340267784546026	0.1288	0.074	0.0054	0.0023	0.021	0.0023	0.0024	0.022	0.1574	0.0116	0.0175	0.0068	0.0838	0.0156	0.0063	0.0013	0.0034	0.1169	0.0829	0.0062	0.0083	0.0087	0.0225	0.0062	0.0152	0.1684
12	rs192051543	22657770	1.37	0.0226652410801554	3.46	0.0851540123614781	0.166458837370845	0.0332614138725438	0.1288	0.074	0.0054	0.0023	0.0211	0.0023	0.0024	0.022	0.1574	0.0116	0.0174	0.0068	0.0838	0.0156	0.0063	0.0013	0.0034	0.1169	0.0829	0.0062	0.0083	0.0087	0.0224	0.0062	0.0152	0.1683
12	rs79920455	22660184	1.37	0.0226652410801554	3.46	0.0851540123614781	0.166353678108706	0.0329575116390723	0.1288	0.074	0.0054	0.0023	0.0211	0.0023	0.0024	0.022	0.1574	0.0116	0.0174	0.0068	0.0838	0.0156	0.0063	0.0013	0.0034	0.1169	0.0829	0.0062	0.0083	0.0087	0.0224	0.0062	0.0152	0.1683
12	rs76252596	22664901	1.37	0.0226652410801554	3.46	0.0851540123614781	0.167196038962512	0.0328564964502637	0.1288	0.074	0.0054	0.0023	0.0212	0.0023	0.0024	0.0219	0.1574	0.0116	0.0174	0.0068	0.0838	0.0156	0.0063	0.0013	0.0034	0.1169	0.0829	0.0062	0.0083	0.0087	0.0224	0.0062	0.0151	0.1683
12	rs75567834	22694282	1.36	0.0274689319808498	3.46	0.0851540123614781	0.162801352189554	0.0322033852047225	0.1287	0.0741	0.0054	0.0023	0.0211	0.0023	0.0024	0.0219	0.1575	0.0116	0.0174	0.0068	0.0839	0.0157	0.0063	0.0013	0.0034	0.1169	0.0829	0.0061	0.0084	0.0087	0.0224	0.0062	0.015	0.1682
12	rs117753329	22696425	1.36	0.0274689319808498	3.42	0.108314757127468	0.163043705867956	0.0321533966589417	0.1287	0.0741	0.0054	0.0023	0.0211	0.0023	0.0024	0.0219	0.1575	0.0116	0.0174	0.0068	0.0839	0.0157	0.0063	0.0013	0.0034	0.1169	0.0829	0.0061	0.0084	0.0087	0.0224	0.0062	0.015	0.1682
12	rs111999018	22705485	1.36	0.0274689319808498	3.41	0.114783892697204	0.161489402876753	0.0321533966589417	0.1287	0.0741	0.0054	0.0023	0.0211	0.0023	0.0024	0.0219	0.1575	0.0116	0.0174	0.0068	0.0839	0.0157	0.0063	0.0013	0.0034	0.117	0.0829	0.0061	0.0084	0.0087	0.0224	0.0062	0.015	0.1682
12	rs12371783	22717933	1.36	0.0274689319808498	3.41	0.114783892697204	0.159020667306224	0.0360013524982591	0.1287	0.0741	0.0054	0.0023	0.0211	0.0023	0.0024	0.0218	0.1574	0.0116	0.0173	0.0068	0.084	0.0157	0.0063	0.0014	0.0034	0.117	0.0829	0.0061	0.0084	0.0087	0.0224	0.0062	0.015	0.1681
12	rs74778211	22721098	1.36	0.0274689319808498	3.41	0.114783892697204	0.159533145538228	0.0351637452472248	0.1287	0.0741	0.0054	0.0023	0.0211	0.0023	0.0024	0.0218	0.1574	0.0116	0.0173	0.0068	0.084	0.0157	0.0063	0.0014	0.0034	0.117	0.0829	0.0061	0.0084	0.0087	0.0224	0.0062	0.015	0.1681
12	rs73078450	22729620	1.36	0.0274689319808498	3.39	0.128586294370088	0.155561511146069	0.0351637452472248	0.1287	0.0741	0.0054	0.0023	0.0211	0.0023	0.0023	0.0218	0.1575	0.0116	0.0173	0.0068	0.084	0.0157	0.0063	0.0014	0.0035	0.1171	0.0829	0.0061	0.0084	0.0087	0.0224	0.0062	0.015	0.1681
12	rs117090560	22770624	1.36	0.0274689319808498	3.39	0.128586294370088	0.178482374893644	0.0323034698908389	0.1286	0.0744	0.0054	0.0024	0.0212	0.0023	0.0024	0.0219	0.1574	0.0116	0.0174	0.0068	0.0842	0.0154	0.0061	0.0014	0.0035	0.1171	0.0827	0.0061	0.0083	0.0085	0.0223	0.0062	0.0151	0.1682
12	rs2271099	22778633	1.36	0.0274689319808498	3.39	0.128586294370088	0.201477850189514	0.0403786316930395	0.1284	0.0748	0.0055	0.0025	0.0212	0.0023	0.0024	0.0219	0.1574	0.0116	0.0172	0.007	0.0846	0.015	0.006	0.0015	0.0036	0.117	0.0826	0.006	0.0082	0.0083	0.0222	0.0062	0.0153	0.1683
12	rs2271098	22778701	1.36	0.0274689319808498	3.39	0.128586294370088	0.194158707689713	0.0405450987432541	0.1284	0.0748	0.0054	0.0025	0.0212	0.0023	0.0024	0.0219	0.1574	0.0116	0.0173	0.007	0.0846	0.015	0.006	0.0016	0.0036	0.117	0.0826	0.0061	0.0082	0.0083	0.0222	0.0062	0.0153	0.1683
12	rs118124450	22784433	1.36	0.0274689319808498	3.39	0.128586294370088	0.230643330695269	0.0314078799091107	0.1284	0.0748	0.0055	0.0026	0.0212	0.0023	0.0024	0.0221	0.157	0.0114	0.0174	0.0071	0.0848	0.0149	0.0061	0.0016	0.0036	0.1171	0.0824	0.0061	0.0082	0.0082	0.0222	0.0062	0.0153	0.1681
12	rs10842044	22790958	1.36	0.0274689319808498	3.39	0.128586294370088	0.223113573697879	0.0315563357147511	0.1284	0.0747	0.0056	0.0026	0.0213	0.0023	0.0024	0.0221	0.1569	0.0114	0.0174	0.0071	0.0849	0.0148	0.0061	0.0017	0.0036	0.1171	0.0823	0.0061	0.0082	0.0082	0.0222	0.0062	0.0154	0.1681
12	rs117802803	22796804	1.36	0.0274689319808498	3.34	0.168454672892635	0.228201884711083	0.0318542192161454	0.1284	0.0748	0.0056	0.0026	0.0213	0.0023	0.0024	0.0221	0.1569	0.0114	0.0174	0.0071	0.0849	0.0148	0.0061	0.0017	0.0036	0.1171	0.0823	0.0061	0.0082	0.0082	0.0222	0.0062	0.0154	0.1681
12	rs75025746	22814023	1.36	0.0274689319808498	3.34	0.168454672892635	0.221996114128986	0.0396608360676342	0.1283	0.0748	0.0056	0.0026	0.0213	0.0023	0.0024	0.0222	0.1567	0.0114	0.0174	0.0071	0.085	0.0148	0.0061	0.0017	0.0037	0.117	0.0822	0.0061	0.0082	0.0081	0.0222	0.0062	0.0153	0.1682
12	rs4963793	22814036	1.36	0.0274689319808498	3.34	0.168454672892635	0.222037445644518	0.0396608360676342	0.1283	0.0748	0.0056	0.0026	0.0213	0.0023	0.0024	0.0222	0.1567	0.0114	0.0174	0.0071	0.085	0.0148	0.0061	0.0017	0.0037	0.117	0.0822	0.0061	0.0082	0.0081	0.0222	0.0062	0.0153	0.1682
12	rs74068264	22819454	1.36	0.0274689319808498	3.34	0.168454672892635	0.221005447382095	0.0373815974340886	0.1284	0.0748	0.0056	0.0026	0.0213	0.0023	0.0024	0.0222	0.1567	0.0114	0.0174	0.0071	0.085	0.0148	0.0061	0.0017	0.0036	0.117	0.0822	0.006	0.0082	0.0081	0.0223	0.0062	0.0153	0.1682
12	rs17427520	22833518	1.36	0.0274689319808498	3.34	0.168454672892635	0.232886927700758	0.0327052416685985	0.1284	0.0748	0.0056	0.0026	0.0212	0.0023	0.0024	0.0222	0.1567	0.0114	0.0174	0.0071	0.085	0.0148	0.0061	0.0017	0.0037	0.117	0.0822	0.006	0.0082	0.0081	0.0222	0.0062	0.0153	0.1682
12	rs2271097	22837282	1.36	0.0274689319808498	3.34	0.168454672892635	0.233864312370734	0.0339242677573713	0.1284	0.0748	0.0056	0.0027	0.0212	0.0023	0.0025	0.0223	0.1567	0.0114	0.0174	0.0071	0.085	0.0147	0.0061	0.0017	0.0037	0.117	0.0822	0.006	0.0082	0.0081	0.0222	0.0062	0.0153	0.1682
12	rs117071280	22853234	1.36	0.0274689319808498	3.34	0.168454672892635	0.230558902591652	0.0347483228224148	0.1283	0.0749	0.0057	0.0028	0.0211	0.0024	0.0026	0.0226	0.1563	0.0115	0.0174	0.0071	0.085	0.0146	0.0061	0.0019	0.0037	0.1169	0.0819	0.006	0.0081	0.0082	0.0222	0.0061	0.0152	0.1681
12	rs10770918	22853733	1.36	0.0274689319808498	3.33	0.177401503992083	0.22327938972637	0.0374887469099659	0.1283	0.0749	0.0057	0.0029	0.0211	0.0024	0.0026	0.0226	0.1563	0.0115	0.0174	0.0071	0.085	0.0146	0.0061	0.0019	0.0037	0.1169	0.0819	0.006	0.0081	0.0082	0.0222	0.0061	0.0152	0.1681
12	rs79837331	22855883	1.36	0.0274689319808498	3.34	0.168454672892635	0.226067027623868	0.0388398252600058	0.1283	0.0748	0.0057	0.003	0.021	0.0025	0.0027	0.0227	0.1562	0.0115	0.0174	0.0072	0.0851	0.0146	0.0061	0.0019	0.0037	0.1169	0.0819	0.0059	0.0081	0.0082	0.0221	0.0062	0.0152	0.1679
12	rs118161424	22861168	1.36	0.0274689319808498	3.33	0.177401503992083	0.181601263343001	0.0449803670229448	0.1282	0.0748	0.0058	0.0031	0.021	0.0026	0.0028	0.0228	0.1559	0.0116	0.0172	0.0073	0.0852	0.0146	0.0064	0.002	0.0038	0.117	0.0818	0.0059	0.008	0.0083	0.0221	0.0062	0.015	0.1673
12	rs1039679	22862483	1.36	0.0274689319808498	3.32	0.186688027238402	0.168499545703982	0.046032885392933	0.1282	0.0747	0.0058	0.0032	0.0211	0.0026	0.0028	0.0228	0.1558	0.0117	0.0171	0.0073	0.0853	0.0146	0.0064	0.0021	0.0038	0.117	0.0818	0.006	0.008	0.0083	0.0221	0.0062	0.0149	0.1671
12	rs1386546	22864523	1.36	0.0274689319808498	3.32	0.186688027238402	0.158611382491684	0.0588280991512616	0.1282	0.0747	0.0059	0.0032	0.0211	0.0027	0.0029	0.0229	0.1557	0.0117	0.017	0.0074	0.0853	0.0147	0.0065	0.0021	0.0039	0.117	0.0818	0.006	0.008	0.0083	0.0222	0.0061	0.0149	0.1668
12	rs61921444	22864574	1.36	0.0274689319808498	3.33	0.177401503992083	0.159567345213683	0.0554067937494629	0.1282	0.0747	0.0059	0.0032	0.0211	0.0027	0.0029	0.0229	0.1557	0.0117	0.017	0.0074	0.0853	0.0147	0.0065	0.0021	0.0039	0.1169	0.0818	0.006	0.008	0.0083	0.0222	0.0061	0.0149	0.1668
12	rs7980208	22868305	1.36	0.0274689319808498	3.33	0.177401503992083	0.150985844960778	0.0457980619127891	0.1284	0.0746	0.0058	0.0031	0.0211	0.0028	0.003	0.0233	0.1561	0.0117	0.0171	0.0074	0.085	0.0147	0.0065	0.0022	0.0039	0.1169	0.0818	0.006	0.0078	0.0083	0.0222	0.0064	0.015	0.1657
12	rs261924	22869781	1.36	0.0274689319808498	3.33	0.177401503992083	0.153313689430482	0.0479903574485718	0.1284	0.0746	0.0058	0.0032	0.0211	0.0028	0.0031	0.0233	0.156	0.0117	0.017	0.0074	0.0852	0.0147	0.0065	0.0023	0.004	0.1168	0.0818	0.006	0.0076	0.0083	0.0222	0.0064	0.015	0.1656
12	rs11046561	22873402	1.35	0.0330775438811865	3.33	0.177401503992083	0.132997266298251	0.0659991280481195	0.1285	0.075	0.006	0.0034	0.0206	0.0032	0.0037	0.0242	0.1549	0.0113	0.0165	0.0071	0.0865	0.0152	0.0067	0.0027	0.004	0.1151	0.0817	0.0063	0.0073	0.0084	0.0221	0.0062	0.0153	0.1648
12	rs10770924	22878417	1.35	0.0330775438811865	3.33	0.177401503992083	0.102535296302787	0.0701710063148475	0.1284	0.0747	0.0063	0.0034	0.0208	0.0032	0.0037	0.0242	0.1547	0.0114	0.0165	0.0072	0.0867	0.0152	0.0068	0.0028	0.004	0.1145	0.0816	0.0065	0.0073	0.0083	0.0222	0.0065	0.0153	0.1646
12	rs77579752	22878765	1.35	0.0330775438811865	3.32	0.186688027238402	0.0946737629341659	0.0675164185192702	0.1284	0.0747	0.0063	0.0034	0.0208	0.0032	0.0037	0.0241	0.1547	0.0114	0.0165	0.0071	0.0867	0.0152	0.0069	0.0028	0.0041	0.1146	0.0816	0.0065	0.0073	0.0083	0.0222	0.0065	0.0153	0.1645
12	rs1386547	22881006	1.35	0.0330775438811865	3.33	0.177401503992083	0.0963001833203858	0.0659305037042551	0.1283	0.0748	0.0063	0.0035	0.0208	0.0032	0.0037	0.0241	0.1548	0.0114	0.0165	0.0065	0.0867	0.0152	0.0069	0.0031	0.0041	0.1146	0.0816	0.0065	0.0073	0.0083	0.0222	0.0066	0.0153	0.1645
12	rs10505887	22882950	1.35	0.0330775438811865	3.33	0.177401503992083	0.102535296302787	0.0581108038099986	0.1279	0.0748	0.0063	0.0035	0.0209	0.0032	0.0037	0.024	0.1551	0.0114	0.0165	0.0066	0.0867	0.0152	0.0069	0.003	0.0042	0.1146	0.0815	0.0065	0.0073	0.0082	0.0222	0.0066	0.0153	0.1645
12	rs11612881	22884537	1.35	0.0330775438811865	3.33	0.177401503992083	0.11935999676563	0.044458155480837	0.1278	0.0748	0.0064	0.0035	0.021	0.0031	0.0036	0.024	0.1554	0.0114	0.0166	0.0066	0.0863	0.0152	0.0069	0.0031	0.0043	0.1148	0.0813	0.0065	0.0072	0.0082	0.0224	0.0067	0.0153	0.1642
12	rs12816749	22884721	1.35	0.0330775438811865	3.33	0.177401503992083	0.147370357131715	0.0330080728018168	0.1279	0.0747	0.0064	0.0035	0.021	0.0031	0.0036	0.0241	0.1553	0.0113	0.0166	0.0066	0.0863	0.0152	0.0069	0.0031	0.0044	0.1148	0.0813	0.0065	0.0071	0.0082	0.0224	0.0067	0.0153	0.1643
12	rs2726336	22892059	1.35	0.0330775438811865	3.33	0.177401503992083	0.247785569216127	0.02388036763644	0.1271	0.0748	0.0067	0.0037	0.021	0.0034	0.0037	0.025	0.1538	0.0116	0.0163	0.0071	0.0867	0.0153	0.007	0.0034	0.0047	0.1134	0.0806	0.0066	0.0062	0.0083	0.0221	0.0075	0.0158	0.1644
12	rs6416228	22895416	1.34	0.0395827626793828	3.33	0.177401503992083	0.359111541168229	0.0248012363285084	0.125	0.0747	0.007	0.0039	0.0211	0.0036	0.0043	0.0255	0.1529	0.012	0.0162	0.0074	0.0871	0.0156	0.0071	0.0036	0.0052	0.1118	0.0798	0.0066	0.0062	0.0085	0.0224	0.0076	0.016	0.1647
12	rs75125513	22899899	1.34	0.0395827626793828	3.32	0.186688027238402	0.387700534657809	0.0307683230870573	0.1249	0.0748	0.0071	0.0039	0.0212	0.0036	0.0043	0.0254	0.1533	0.0121	0.0162	0.0074	0.087	0.0156	0.0071	0.0036	0.0052	0.1118	0.0796	0.0066	0.0062	0.0085	0.0224	0.0077	0.016	0.1646
12	rs3858666	22904050	1.34	0.0395827626793828	3.31	0.196320630125924	0.375342762860064	0.0309644597108265	0.1249	0.0748	0.0071	0.0038	0.0212	0.0036	0.0043	0.0256	0.1535	0.0121	0.0162	0.0074	0.087	0.0157	0.0071	0.0035	0.0052	0.1119	0.0795	0.0066	0.0062	0.0085	0.0225	0.0077	0.0159	0.1644
12	rs111951759	22909000	1.34	0.0395827626793828	3.31	0.196320630125924	0.46849923653444	0.106678437841221	0.1245	0.0748	0.007	0.0038	0.0212	0.0036	0.0043	0.0257	0.1538	0.0121	0.0162	0.0074	0.087	0.0157	0.0071	0.0036	0.0053	0.1119	0.0795	0.0065	0.0062	0.0085	0.0225	0.0077	0.0159	0.1642
12	rs10770926	22912138	1.33	0.0470797710233837	3.28	0.227357389834261	0.483399692148808	0.128083639446041	0.1244	0.0748	0.007	0.0038	0.0211	0.0036	0.0043	0.0257	0.1539	0.0122	0.0162	0.0075	0.087	0.0157	0.0072	0.0036	0.0053	0.1119	0.0793	0.0065	0.0061	0.0086	0.0224	0.0078	0.0159	0.1642
12	rs61923467	22912953	1.33	0.0470797710233837	3.29	0.21664916022799	0.519769851455842	0.180071620677622	0.1243	0.0748	0.007	0.0038	0.0211	0.0036	0.0043	0.0257	0.1539	0.0122	0.0162	0.0075	0.0871	0.0156	0.0072	0.0036	0.0053	0.1119	0.0794	0.0065	0.0061	0.0086	0.0223	0.0078	0.0159	0.1641
12	rs12371388	22914003	1.33	0.0470797710233837	3.3	0.2063056077908	0.523824418010519	0.189533211808396	0.1243	0.0748	0.007	0.0038	0.0211	0.0036	0.0044	0.0257	0.1538	0.0122	0.0162	0.0075	0.0871	0.0156	0.0072	0.0037	0.0053	0.1117	0.0795	0.0065	0.0061	0.0086	0.0223	0.0078	0.0159	0.164
12	rs1487429	22914591	1.33	0.0470797710233837	3.31	0.196320630125924	0.529318611647599	0.195620788276232	0.1243	0.0748	0.007	0.0038	0.0211	0.0036	0.0044	0.0257	0.1538	0.0122	0.0162	0.0075	0.0871	0.0156	0.0072	0.0037	0.0053	0.1116	0.0795	0.0065	0.0061	0.0086	0.0222	0.0078	0.0159	0.164
12	rs79085920	22914854	1.33	0.0470797710233837	3.32	0.186688027238402	0.529124235293017	0.200516520419865	0.1243	0.0748	0.007	0.0038	0.0211	0.0036	0.0044	0.0257	0.1538	0.0122	0.0162	0.0075	0.0871	0.0156	0.0072	0.0037	0.0053	0.1116	0.0795	0.0065	0.0061	0.0086	0.0224	0.0078	0.0159	0.1639
12	rs10770927	22915363	1.33	0.0470797710233837	3.32	0.186688027238402	0.533018198196457	0.204714973065625	0.1243	0.0748	0.007	0.0038	0.0211	0.0036	0.0044	0.0257	0.1538	0.0122	0.0162	0.0075	0.0871	0.0156	0.0072	0.0037	0.0053	0.1116	0.0795	0.0065	0.0061	0.0086	0.0224	0.0078	0.0159	0.1639
12	rs117621463	22919174	1.33	0.0470797710233837	3.32	0.186688027238402	0.729259076291919	0.518665431578416	0.1242	0.0748	0.007	0.0038	0.0211	0.0036	0.0044	0.0257	0.1537	0.0122	0.0162	0.0075	0.0872	0.0156	0.0072	0.0037	0.0053	0.1113	0.0795	0.0065	0.0061	0.0086	0.0223	0.0078	0.0159	0.1639
12	rs80332623	22920713	1.33	0.0470797710233837	3.32	0.186688027238402	0.836496102994853	0.602679848136532	0.1242	0.0748	0.007	0.0038	0.0211	0.0036	0.0044	0.0258	0.1536	0.0121	0.0161	0.0075	0.0874	0.0156	0.0072	0.0037	0.0053	0.1112	0.0796	0.0065	0.0061	0.0086	0.0223	0.0079	0.0159	0.1639
12	rs71448657	22922036	1.33	0.0470797710233837	3.32	0.186688027238402	0.853536281407039	0.578830906604055	0.1241	0.0748	0.007	0.0038	0.0211	0.0036	0.0044	0.0258	0.1536	0.0121	0.0161	0.0075	0.0875	0.0156	0.0072	0.0037	0.0053	0.111	0.0796	0.0065	0.0061	0.0086	0.0223	0.0079	0.0159	0.1639
12	rs112227206	22925988	1.33	0.0470797710233837	3.32	0.186688027238402	0.885277024912756	0.570177790333128	0.124	0.0748	0.007	0.0038	0.0211	0.0036	0.0044	0.0259	0.1535	0.0122	0.0161	0.0075	0.0876	0.0156	0.0072	0.0037	0.0053	0.1109	0.0796	0.0065	0.0061	0.0086	0.0223	0.0079	0.0159	0.1639
12	rs11046599	22927253	1.33	0.0470797710233837	3.32	0.186688027238402	0.871370645096716	0.535608696136797	0.124	0.0748	0.007	0.0038	0.0211	0.0036	0.0044	0.0259	0.1535	0.0122	0.0161	0.0075	0.0876	0.0156	0.0073	0.0037	0.0053	0.1109	0.0797	0.0065	0.0061	0.0086	0.0224	0.0079	0.0159	0.1639
12	rs1967401	22928066	1.33	0.0470797710233837	3.32	0.186688027238402	0.872019161578703	0.502683476714649	0.124	0.0748	0.007	0.0038	0.0211	0.0036	0.0044	0.0259	0.1535	0.0122	0.0161	0.0075	0.0876	0.0156	0.0073	0.0037	0.0053	0.1109	0.0797	0.0065	0.0061	0.0086	0.0224	0.0079	0.0159	0.1639
12	rs2252887	22928167	1.33	0.0470797710233837	3.32	0.186688027238402	0.874615267055616	0.504330894158374	0.124	0.0748	0.007	0.0038	0.0211	0.0036	0.0044	0.0259	0.1535	0.0122	0.0161	0.0075	0.0876	0.0156	0.0073	0.0037	0.0053	0.1109	0.0797	0.0065	0.0061	0.0086	0.0224	0.0079	0.0159	0.1639
12	rs260880	22942130	1.29	0.0889718392940509	3.33	0.177401503992083	0.58771676267086	0.562826447472062	0.1172	0.0745	0.0083	0.0053	0.0221	0.0054	0.0062	0.0286	0.1477	0.0146	0.0173	0.0091	0.0851	0.0175	0.009	0.006	0.0072	0.1062	0.0781	0.0072	0.0068	0.0103	0.0235	0.0088	0.0155	0.1577
12	rs80050755	22942604	1.29	0.0889718392940509	3.35	0.159841057206343	0.603053816410881	0.578404606687392	0.1172	0.0744	0.0083	0.0053	0.0221	0.0054	0.0062	0.0286	0.1477	0.0146	0.0173	0.0091	0.0851	0.0175	0.009	0.006	0.0072	0.1061	0.0782	0.0072	0.0068	0.0103	0.0235	0.0088	0.0154	0.1577
12	rs11046610	22944771	1.29	0.0889718392940509	3.36	0.151554094423325	0.600576614034905	0.602679848136532	0.117	0.0742	0.0083	0.0053	0.0221	0.0055	0.0062	0.0287	0.1478	0.0147	0.0173	0.0091	0.085	0.0176	0.009	0.0061	0.0072	0.1056	0.0784	0.0072	0.0068	0.0103	0.0236	0.0088	0.0154	0.1578
12	rs12582054	22945450	1.28	0.102927797709035	3.39	0.128586294370088	0.602021076774894	0.565368512237746	0.1159	0.0746	0.0083	0.0052	0.0221	0.0056	0.0062	0.0291	0.1474	0.0149	0.0173	0.0091	0.0841	0.0179	0.0092	0.0063	0.0073	0.1047	0.0792	0.0072	0.0067	0.0104	0.0238	0.0088	0.0153	0.1586
12	rs10161043	22945673	1.28	0.102927797709035	3.39	0.128586294370088	0.594814800466247	0.545671271727352	0.1156	0.0746	0.0083	0.0052	0.0221	0.0057	0.0062	0.0292	0.1472	0.015	0.0172	0.0091	0.0841	0.0179	0.0093	0.0063	0.0073	0.1043	0.0794	0.0072	0.0067	0.0104	0.0239	0.0087	0.0153	0.1592
12	rs10505888	22945808	1.28	0.102927797709035	3.4	0.121538743628758	0.60456997829723	0.575706472233127	0.1155	0.0746	0.0082	0.0052	0.0221	0.0057	0.0062	0.0291	0.1474	0.015	0.0172	0.0091	0.084	0.018	0.0093	0.0063	0.0072	0.1041	0.0794	0.0072	0.0067	0.0103	0.0238	0.0087	0.0153	0.1594
12	rs12229934	22951604	1.27	0.118479912290321	3.4	0.121538743628758	0.525566679256364	0.594943012054691	0.114	0.0744	0.008	0.005	0.0223	0.0059	0.0062	0.0288	0.1495	0.0153	0.0169	0.0089	0.0836	0.0183	0.0092	0.0066	0.007	0.1016	0.08	0.0071	0.0066	0.0103	0.0236	0.0086	0.0152	0.1621
12	rs10842067	22952731	1.27	0.118479912290321	3.4	0.121538743628758	0.524662941049529	0.589227469729011	0.114	0.0744	0.008	0.005	0.0223	0.0059	0.0062	0.0288	0.1496	0.0153	0.0169	0.0089	0.0835	0.0183	0.0092	0.0066	0.007	0.1015	0.08	0.0071	0.0066	0.0103	0.0236	0.0086	0.0152	0.1622
12	rs7301416	22956137	1.26	0.135727966888585	3.41	0.114783892697204	0.460225098699162	0.595515291962389	0.1136	0.0744	0.008	0.005	0.0223	0.006	0.0062	0.0287	0.1502	0.0154	0.0168	0.0088	0.0833	0.0186	0.009	0.0066	0.0069	0.1013	0.0802	0.0071	0.0066	0.0103	0.0235	0.0085	0.0153	0.1626
12	rs10842070	22957758	1.27	0.118479912290321	3.41	0.114783892697204	0.436662444664251	0.502134642320138	0.1142	0.0742	0.0079	0.0049	0.0223	0.0059	0.0062	0.0286	0.1506	0.0154	0.0167	0.0088	0.0835	0.0188	0.009	0.0066	0.0068	0.1007	0.0797	0.0071	0.0065	0.0103	0.0235	0.0086	0.0153	0.1631
12	rs10842071	22958804	1.27	0.118479912290321	3.41	0.114783892697204	0.436485372899251	0.495013734520578	0.1139	0.0744	0.0079	0.0048	0.0223	0.0059	0.006	0.0285	0.1507	0.0154	0.0167	0.0088	0.0836	0.0188	0.0089	0.0066	0.0068	0.1006	0.0799	0.0072	0.0065	0.0103	0.0235	0.0086	0.0153	0.1633
12	rs2418082	22960127	1.27	0.118479912290321	3.41	0.114783892697204	0.466058200191171	0.441665287460295	0.1139	0.0746	0.0079	0.0046	0.0222	0.0058	0.0058	0.0285	0.1511	0.0154	0.0166	0.0087	0.0838	0.0188	0.0089	0.0066	0.0066	0.1001	0.0801	0.0072	0.0066	0.0103	0.0234	0.0086	0.0155	0.1637
12	rs74068302	22963386	1.26	0.135727966888585	3.41	0.114783892697204	0.430368848471373	0.171670142682555	0.1175	0.0751	0.0073	0.0038	0.0219	0.0051	0.0051	0.0276	0.1577	0.0142	0.0159	0.0082	0.0847	0.0188	0.0079	0.0065	0.0054	0.0941	0.0815	0.0072	0.0066	0.009	0.023	0.0082	0.0157	0.1677
12	rs12579175	22965541	1.26	0.135727966888585	3.41	0.114783892697204	0.420289080336486	0.124002406190473	0.1183	0.0751	0.0072	0.0037	0.0217	0.0051	0.005	0.0275	0.1589	0.014	0.0157	0.0081	0.085	0.0187	0.0077	0.0063	0.0052	0.0936	0.0822	0.0071	0.0065	0.0088	0.0229	0.0079	0.0157	0.1681
12	rs74741099	22974913	1.24	0.175701215111077	3.42	0.108314757127468	0.755886146117842	0.154432718292155	0.1182	0.0757	0.0071	0.0033	0.0216	0.0048	0.0047	0.0273	0.161	0.0137	0.0152	0.0077	0.0851	0.0189	0.0072	0.0063	0.0048	0.0918	0.0838	0.0071	0.0066	0.0082	0.0228	0.0076	0.0161	0.1689
12	rs11612651	22975329	1.24	0.175701215111077	3.41	0.114783892697204	0.730835821884963	0.13951106584179	0.1183	0.0757	0.0071	0.0033	0.0216	0.0048	0.0047	0.0273	0.1608	0.0137	0.0152	0.0077	0.0852	0.0189	0.0072	0.0063	0.0048	0.092	0.0837	0.0071	0.0066	0.0082	0.0229	0.0076	0.016	0.1689
12	rs11046628	22975378	1.24	0.175701215111077	3.41	0.114783892697204	0.729033949688463	0.141542879010678	0.1183	0.0757	0.0071	0.0033	0.0216	0.0048	0.0047	0.0273	0.1608	0.0137	0.0152	0.0077	0.0852	0.0189	0.0072	0.0063	0.0048	0.092	0.0837	0.0071	0.0066	0.0082	0.0229	0.0076	0.016	0.169
12	rs11046632	22977975	1.24	0.175701215111077	3.41	0.114783892697204	0.681859943615081	0.0675857287633521	0.1183	0.0758	0.0072	0.0033	0.0216	0.0047	0.0047	0.0271	0.1609	0.0136	0.0152	0.0077	0.0852	0.019	0.0072	0.0063	0.0048	0.0918	0.0839	0.0071	0.0066	0.0081	0.0229	0.0076	0.016	0.1693
12	rs12322745	22978045	1.24	0.175701215111077	3.41	0.114783892697204	0.638579398693541	0.0629408148667153	0.1183	0.0757	0.0072	0.0034	0.0216	0.0047	0.0046	0.0271	0.1609	0.0135	0.0152	0.0076	0.0853	0.019	0.0071	0.0063	0.0048	0.0918	0.0838	0.0071	0.0066	0.0082	0.0229	0.0078	0.0159	0.1695
12	rs2466889	22981261	1.24	0.175701215111077	3.41	0.114783892697204	0.742368835531913	0.0646323411909048	0.1183	0.0755	0.0071	0.0033	0.0215	0.0047	0.0045	0.0269	0.1616	0.013	0.0152	0.0076	0.0852	0.0188	0.007	0.0064	0.0048	0.0915	0.0844	0.0072	0.0066	0.008	0.0229	0.0077	0.0158	0.1704
12	rs17175003	22985151	1.24	0.175701215111077	3.41	0.114783892697204	0.716029246361072	0.0547077667831188	0.1184	0.0755	0.0071	0.0033	0.0214	0.0047	0.0045	0.0268	0.1616	0.0129	0.0152	0.0076	0.085	0.0188	0.007	0.0064	0.0048	0.0915	0.0845	0.0073	0.0066	0.008	0.023	0.0077	0.0158	0.1707
12	rs61923498	22985629	1.24	0.175701215111077	3.41	0.114783892697204	0.715657081086098	0.0550250321670733	0.1185	0.0754	0.0072	0.0033	0.0214	0.0047	0.0045	0.0268	0.1615	0.0129	0.0152	0.0077	0.085	0.0189	0.007	0.0064	0.0048	0.0915	0.0845	0.0073	0.0066	0.0079	0.023	0.0077	0.0158	0.1707
12	rs12581592	22986827	1.24	0.175701215111077	3.41	0.114783892697204	0.756572445151944	0.0674471379883101	0.1183	0.0753	0.0073	0.0033	0.0214	0.0048	0.0045	0.0267	0.1615	0.0129	0.0151	0.0077	0.0851	0.0189	0.0069	0.0064	0.0048	0.0917	0.0846	0.0071	0.0066	0.0079	0.0229	0.0077	0.0158	0.1708
12	rs2433644	22987463	1.24	0.175701215111077	3.4	0.121538743628758	0.63342723962577	0.0686987256224412	0.1177	0.0754	0.0071	0.0033	0.0215	0.0048	0.0047	0.0261	0.1611	0.0129	0.0153	0.0079	0.0848	0.0191	0.007	0.0063	0.0048	0.0921	0.0847	0.007	0.0066	0.008	0.0226	0.0079	0.016	0.1714
12	rs10842076	22990142	1.23	0.19861485684188	3.4	0.121538743628758	0.421100367911728	0.0426233945758125	0.117	0.0758	0.0069	0.0032	0.0214	0.0045	0.0046	0.0253	0.162	0.0132	0.0159	0.008	0.0828	0.0198	0.0072	0.0058	0.0049	0.0921	0.0844	0.0075	0.0066	0.0085	0.0225	0.0081	0.016	0.1723
12	rs2467463	22992389	1.23	0.19861485684188	3.4	0.121538743628758	0.437430165704245	0.0407118733980016	0.1171	0.0758	0.0069	0.0032	0.0213	0.0044	0.0046	0.0253	0.1621	0.0132	0.0159	0.0081	0.0823	0.0199	0.0073	0.0058	0.0049	0.092	0.0842	0.0076	0.0066	0.0085	0.0225	0.0082	0.016	0.1724
12	rs2466880	22995666	1.23	0.19861485684188	3.4	0.121538743628758	0.444786488782363	0.042907804515862	0.1171	0.0757	0.0068	0.0031	0.0214	0.0043	0.0046	0.0253	0.1624	0.0133	0.016	0.0082	0.0815	0.02	0.0075	0.0057	0.0048	0.0918	0.0842	0.0076	0.0066	0.0085	0.0225	0.0082	0.0164	0.1728
12	rs16925469	22997986	1.23	0.19861485684188	3.38	0.135933471893229	0.438730903374311	0.0412700067924072	0.1173	0.0757	0.0068	0.0031	0.0213	0.0043	0.0045	0.0253	0.1622	0.0133	0.016	0.0082	0.0811	0.0201	0.0075	0.0057	0.0048	0.0917	0.0842	0.0076	0.0066	0.0085	0.0225	0.0083	0.0164	0.1731
12	rs111400710	22998324	1.23	0.19861485684188	3.39	0.128586294370088	0.423771508530748	0.0427370572784093	0.1173	0.0757	0.0068	0.0031	0.0213	0.0044	0.0045	0.0253	0.162	0.0133	0.016	0.0082	0.0811	0.0201	0.0075	0.0057	0.0048	0.0917	0.0842	0.0076	0.0066	0.0085	0.0225	0.0083	0.0164	0.1732
12	rs7958417	23000188	1.23	0.19861485684188	3.39	0.128586294370088	0.444786488782363	0.0416065213949359	0.1174	0.0757	0.0067	0.0031	0.0213	0.0044	0.0045	0.0253	0.162	0.0133	0.016	0.0082	0.0809	0.0201	0.0075	0.0057	0.0048	0.0917	0.0842	0.0076	0.0066	0.0086	0.0225	0.0083	0.0164	0.1733
12	rs77475884	23012943	1.24	0.175701215111077	3.39	0.128586294370088	0.262013810379245	0.0283656717039014	0.1201	0.0758	0.0065	0.0029	0.0213	0.0042	0.0044	0.0248	0.1621	0.0133	0.0161	0.008	0.0797	0.0201	0.0075	0.0052	0.0047	0.0927	0.0837	0.0077	0.0067	0.009	0.0224	0.0077	0.016	0.1738
12	rs10842083	23014998	1.23	0.19861485684188	3.4	0.121538743628758	0.199643351396855	0.0244484736939065	0.1212	0.0758	0.0064	0.0029	0.0213	0.004	0.0043	0.0246	0.1621	0.0134	0.0162	0.008	0.0792	0.0201	0.0074	0.0049	0.0046	0.0931	0.0834	0.0077	0.0067	0.0091	0.0224	0.0076	0.0159	0.1738
12	rs10842084	23016110	1.23	0.19861485684188	3.39	0.128586294370088	0.206522224105593	0.0194092304747214	0.1217	0.0759	0.0064	0.0029	0.0213	0.0041	0.0043	0.0245	0.1621	0.0134	0.0162	0.008	0.079	0.0201	0.0074	0.0049	0.0046	0.0931	0.0833	0.0078	0.0067	0.0092	0.0224	0.0075	0.0159	0.1738
12	rs11046663	23019248	1.24	0.175701215111077	3.39	0.128586294370088	0.218130149214056	0.0205254762791252	0.1219	0.0759	0.0064	0.0028	0.0213	0.004	0.0043	0.0245	0.1622	0.0135	0.0162	0.0079	0.0788	0.0201	0.0074	0.0049	0.0045	0.0933	0.0831	0.0078	0.0067	0.0092	0.0223	0.0074	0.0159	0.174
12	rs34064613	23020258	1.24	0.175701215111077	3.4	0.121538743628758	0.221624323925123	0.0216719102217646	0.1219	0.0759	0.0064	0.0028	0.0213	0.004	0.0042	0.0245	0.1622	0.0135	0.0162	0.0079	0.0788	0.0201	0.0074	0.0048	0.0045	0.0934	0.0831	0.0078	0.0067	0.0092	0.0223	0.0074	0.0159	0.1741
12	rs77103806	23021423	1.24	0.175701215111077	3.4	0.121538743628758	0.22464999528322	0.0208092628186829	0.122	0.0759	0.0063	0.0028	0.0213	0.004	0.0042	0.0245	0.1622	0.0135	0.0162	0.0079	0.0787	0.0201	0.0074	0.0048	0.0045	0.0934	0.083	0.0078	0.0067	0.0092	0.0223	0.0074	0.0159	0.1741
12	rs4553417	23024430	1.24	0.175701215111077	3.4	0.121538743628758	0.265741227007854	0.0135866749403153	0.1224	0.0759	0.0063	0.0027	0.0213	0.0039	0.0041	0.0244	0.1624	0.0135	0.0161	0.0079	0.0784	0.0202	0.0074	0.0048	0.0045	0.0939	0.0826	0.0078	0.0066	0.0094	0.0222	0.0073	0.0158	0.1745
12	rs2467446	23027722	1.24	0.175701215111077	3.41	0.114783892697204	0.278262865144063	0.0144574109197485	0.1228	0.0758	0.0063	0.0028	0.0212	0.0038	0.0041	0.0242	0.1627	0.0134	0.0161	0.0079	0.0783	0.0202	0.0075	0.0048	0.0046	0.0936	0.0818	0.0077	0.0066	0.0095	0.0222	0.0073	0.0158	0.1755
12	rs73088414	23027770	1.24	0.175701215111077	3.4	0.121538743628758	0.277421523723584	0.0144574109197485	0.1228	0.0758	0.0063	0.0028	0.0212	0.0038	0.0041	0.0242	0.1627	0.0134	0.0161	0.0079	0.0783	0.0202	0.0075	0.0048	0.0046	0.0936	0.0818	0.0077	0.0066	0.0095	0.0222	0.0073	0.0158	0.1755
12	rs7136118	23035313	1.24	0.175701215111077	3.4	0.121538743628758	0.262784218861771	0.0136857626381835	0.1236	0.0755	0.0063	0.0029	0.0213	0.0038	0.004	0.0241	0.1626	0.0134	0.0161	0.0079	0.0784	0.0201	0.0075	0.0047	0.0046	0.0934	0.081	0.0077	0.0066	0.0095	0.0222	0.0072	0.0157	0.1764
12	rs74393301	23036600	1.24	0.175701215111077	3.41	0.114783892697204	0.257148170617833	0.0131939373645986	0.1236	0.0754	0.0063	0.0029	0.0212	0.0038	0.004	0.0241	0.1627	0.0134	0.0161	0.0079	0.0784	0.0201	0.0075	0.0047	0.0046	0.0933	0.0809	0.0077	0.0066	0.0095	0.0222	0.0072	0.0156	0.1765
12	rs78492470	23041711	1.24	0.175701215111077	3.41	0.114783892697204	0.249457699884853	0.0121126661705541	0.1239	0.0754	0.0064	0.0029	0.0212	0.0038	0.004	0.024	0.1627	0.0133	0.016	0.0079	0.0784	0.0201	0.0075	0.0047	0.0046	0.0933	0.0806	0.0077	0.0065	0.0095	0.0222	0.0072	0.0156	0.1769
12	rs11046679	23042521	1.24	0.175701215111077	3.42	0.108314757127468	0.249369539285663	0.0116504819749191	0.1239	0.0753	0.0064	0.0029	0.0212	0.0038	0.004	0.024	0.1627	0.0133	0.016	0.0079	0.0784	0.0201	0.0075	0.0047	0.0046	0.0932	0.0807	0.0077	0.0065	0.0095	0.0222	0.0072	0.0155	0.177
12	rs12311795	23051623	1.24	0.175701215111077	3.42	0.108314757127468	0.218949512630447	0.00869787984530459	0.1245	0.0753	0.0063	0.003	0.0212	0.0038	0.0039	0.0239	0.1625	0.0132	0.016	0.0079	0.0783	0.02	0.0075	0.0046	0.0045	0.0933	0.0806	0.0076	0.0065	0.0095	0.0223	0.0071	0.0153	0.1776
12	rs2453876	23057588	1.24	0.175701215111077	3.42	0.108314757127468	0.175937295588736	0.00838567625813978	0.1247	0.0752	0.0063	0.003	0.0212	0.0038	0.0039	0.0239	0.1624	0.0132	0.016	0.0078	0.0783	0.02	0.0075	0.0045	0.0045	0.0934	0.0807	0.0076	0.0065	0.0095	0.0224	0.0071	0.0152	0.1777
12	rs17175164	23068682	1.24	0.175701215111077	3.42	0.108314757127468	0.147109440123999	0.0110187519350854	0.125	0.075	0.0063	0.0031	0.021	0.0037	0.0038	0.0238	0.1621	0.0131	0.016	0.0079	0.0783	0.0198	0.0074	0.0046	0.0044	0.0938	0.0814	0.0074	0.0065	0.0093	0.0223	0.0072	0.015	0.1781
12	rs7132011	23069053	1.24	0.175701215111077	3.42	0.108314757127468	0.15667574814294	0.00872416374101251	0.1251	0.075	0.0063	0.0031	0.021	0.0037	0.0036	0.0238	0.162	0.0131	0.016	0.0078	0.0783	0.0198	0.0074	0.0046	0.0044	0.0938	0.0816	0.0074	0.0065	0.0093	0.0223	0.0072	0.0151	0.1782
12	rs56245737	23073302	1.24	0.175701215111077	3.42	0.108314757127468	0.160458048846438	0.00966993397630557	0.1252	0.075	0.0063	0.0031	0.0209	0.0036	0.0036	0.0238	0.162	0.0131	0.016	0.0078	0.0785	0.0198	0.0074	0.0047	0.0044	0.0939	0.0818	0.0074	0.0065	0.0092	0.0222	0.0072	0.0151	0.178
12	rs56165309	23073443	1.24	0.175701215111077	3.46	0.0851540123614781	0.161042006674295	0.00923135296761053	0.1252	0.075	0.0063	0.0031	0.0209	0.0036	0.0036	0.0238	0.162	0.0131	0.016	0.0078	0.0785	0.0198	0.0074	0.0047	0.0044	0.0939	0.0818	0.0074	0.0065	0.0092	0.0222	0.0072	0.0151	0.178
12	rs146998855	23074573	1.24	0.175701215111077	3.45	0.090551063959542	0.159738408206429	0.0117728401288292	0.1252	0.075	0.0063	0.0031	0.021	0.0036	0.0036	0.0238	0.162	0.0131	0.0161	0.0078	0.0785	0.0198	0.0074	0.0047	0.0044	0.0939	0.0818	0.0073	0.0065	0.0092	0.0222	0.0072	0.0151	0.1778
12	rs73088467	23079207	1.24	0.175701215111077	3.46	0.0851540123614781	0.159054802370207	0.008104687854198	0.1252	0.0749	0.0063	0.0032	0.021	0.0036	0.0036	0.0239	0.1619	0.0131	0.0161	0.0078	0.0785	0.0199	0.0074	0.0047	0.0044	0.0939	0.0818	0.0073	0.0065	0.0092	0.0222	0.0072	0.0152	0.1777
12	rs7972655	23079828	1.24	0.175701215111077	3.45	0.090551063959542	0.16183404935416	0.0078038307002075	0.1252	0.0749	0.0063	0.0032	0.021	0.0036	0.0036	0.0239	0.1619	0.0131	0.0161	0.0078	0.0785	0.0199	0.0074	0.0047	0.0044	0.0939	0.0818	0.0073	0.0065	0.0092	0.0222	0.0072	0.0152	0.1776
12	rs61997171	23082706	1.24	0.175701215111077	3.45	0.090551063959542	0.15970418699239	0.0104337750864536	0.1252	0.0749	0.0063	0.0032	0.021	0.0036	0.0036	0.0239	0.1619	0.0131	0.0162	0.0079	0.0785	0.0199	0.0074	0.0047	0.0044	0.0938	0.0818	0.0073	0.0065	0.0092	0.0222	0.0071	0.0151	0.1777
12	rs1021585	23088498	1.24	0.175701215111077	3.44	0.0962054431234386	0.164223856727784	0.0142878612642874	0.1255	0.0749	0.0064	0.0032	0.0211	0.0036	0.0036	0.0239	0.1617	0.0132	0.0163	0.008	0.0782	0.0199	0.0076	0.0046	0.0044	0.0935	0.0818	0.0073	0.0065	0.0093	0.0222	0.0071	0.0151	0.1778
12	rs77683334	23096287	1.24	0.175701215111077	3.44	0.0962054431234386	0.183821609560171	0.0316554863022853	0.1255	0.0747	0.0065	0.003	0.0211	0.0035	0.0035	0.024	0.1616	0.0133	0.0164	0.008	0.0781	0.0198	0.0077	0.0047	0.0043	0.0936	0.0819	0.0072	0.0064	0.0093	0.0221	0.0072	0.015	0.1778
12	rs727214	23100954	1.24	0.175701215111077	3.44	0.0962054431234386	0.193660939372128	0.0286491709913138	0.1255	0.0747	0.0065	0.003	0.0211	0.0035	0.0035	0.024	0.1616	0.0133	0.0164	0.008	0.0781	0.0198	0.0078	0.0047	0.0043	0.0936	0.0819	0.0072	0.0064	0.0093	0.0221	0.0072	0.015	0.1778
12	rs11046701	23110247	1.24	0.175701215111077	3.44	0.0962054431234386	0.218212008129642	0.04183154410652	0.1256	0.0751	0.0065	0.0029	0.0211	0.0034	0.0035	0.0241	0.1615	0.0133	0.0165	0.0079	0.0774	0.0197	0.0077	0.0047	0.0041	0.0938	0.0821	0.0072	0.0064	0.0093	0.022	0.0072	0.015	0.1778
12	rs10505757	23114990	1.24	0.175701215111077	3.44	0.0962054431234386	0.235142570143979	0.0318044820468864	0.1256	0.0754	0.0065	0.0029	0.0211	0.0034	0.0035	0.0242	0.1615	0.0134	0.0166	0.0078	0.077	0.0197	0.0077	0.0047	0.0041	0.0939	0.0823	0.0072	0.0064	0.0094	0.022	0.0071	0.015	0.1778
12	rs12809316	23117397	1.24	0.175701215111077	3.44	0.0962054431234386	0.235996884972678	0.0528208439220502	0.1257	0.0754	0.0065	0.0029	0.0211	0.0034	0.0035	0.0242	0.1615	0.0133	0.0166	0.0078	0.0771	0.0198	0.0077	0.0047	0.0041	0.0939	0.0823	0.0072	0.0064	0.0094	0.022	0.0071	0.015	0.1777
12	rs73088492	23119529	1.24	0.175701215111077	3.44	0.0962054431234386	0.234417750412571	0.0727249699591535	0.1258	0.0755	0.0065	0.0029	0.021	0.0033	0.0035	0.0242	0.1615	0.0133	0.0167	0.0078	0.0772	0.0199	0.0077	0.0046	0.004	0.0939	0.0822	0.0071	0.0064	0.0094	0.022	0.0072	0.015	0.1775
12	rs7966843	23120591	1.24	0.175701215111077	3.43	0.102124300974309	0.227489024794648	0.0568807159807942	0.1259	0.0755	0.0065	0.0029	0.021	0.0033	0.0035	0.0242	0.1615	0.0133	0.0167	0.0078	0.0772	0.0199	0.0077	0.0046	0.004	0.0938	0.0822	0.0071	0.0064	0.0094	0.022	0.0072	0.015	0.1774
12	rs116987492	23120824	1.24	0.175701215111077	3.43	0.102124300974309	0.239560603148733	0.105763820788378	0.1259	0.0755	0.0065	0.0029	0.021	0.0033	0.0035	0.0242	0.1615	0.0133	0.0167	0.0078	0.0772	0.0199	0.0077	0.0046	0.004	0.0939	0.0823	0.0071	0.0064	0.0093	0.022	0.0072	0.015	0.1774
12	rs117404606	23132007	1.26	0.135727966888585	3.43	0.102124300974309	0.27905872369049	0.341246656018996	0.1291	0.0753	0.0069	0.0031	0.0209	0.0028	0.0033	0.0243	0.1608	0.0147	0.0169	0.0079	0.0743	0.0201	0.0076	0.0042	0.0036	0.0965	0.0841	0.0063	0.0063	0.0086	0.0224	0.0071	0.015	0.1735
12	rs73088501	23137284	1.26	0.135727966888585	3.42	0.108314757127468	0.263101803061475	0.356410209315853	0.1293	0.0752	0.0069	0.0031	0.0209	0.0028	0.0033	0.0243	0.1607	0.0148	0.0169	0.0079	0.0743	0.0201	0.0076	0.0042	0.0036	0.0966	0.0842	0.0063	0.0064	0.0086	0.0224	0.0071	0.015	0.1734
12	rs17175270	23137989	1.26	0.135727966888585	3.4	0.121538743628758	0.262920300865742	0.355785047937538	0.1294	0.0753	0.0069	0.0031	0.021	0.0028	0.0033	0.0243	0.1607	0.0148	0.0169	0.0079	0.0742	0.0201	0.0076	0.0042	0.0036	0.0966	0.084	0.0063	0.0064	0.0086	0.0224	0.0071	0.015	0.1735
12	rs2047329	23140678	1.26	0.135727966888585	3.4	0.121538743628758	0.241461765971642	0.283166483432737	0.1294	0.0753	0.0069	0.0031	0.021	0.0028	0.0033	0.0244	0.1607	0.0147	0.0168	0.0079	0.0742	0.0201	0.0076	0.0042	0.0036	0.0966	0.0841	0.0063	0.0064	0.0086	0.0224	0.0071	0.015	0.1734
12	rs3913132	23141924	1.26	0.135727966888585	3.4	0.121538743628758	0.21960624207251	0.232695058797546	0.1294	0.0753	0.0069	0.0031	0.0211	0.0028	0.0033	0.0244	0.1607	0.0147	0.0167	0.0079	0.0742	0.0201	0.0075	0.0042	0.0036	0.0967	0.0841	0.0063	0.0064	0.0086	0.0224	0.0071	0.015	0.1736
12	rs11046722	23150585	1.26	0.135727966888585	3.39	0.128586294370088	0.225024608825048	0.281532156629292	0.1302	0.0753	0.0069	0.003	0.0211	0.0027	0.0033	0.0243	0.1602	0.0147	0.0167	0.0079	0.0744	0.0201	0.0074	0.0042	0.0036	0.0966	0.0841	0.0062	0.0064	0.0085	0.0224	0.007	0.015	0.1735
12	rs17222607	23156038	1.26	0.135727966888585	3.36	0.151554094423325	0.192019670663912	0.186871369457238	0.1307	0.0753	0.0068	0.003	0.0211	0.0027	0.0033	0.0243	0.1599	0.0148	0.0167	0.008	0.0745	0.0202	0.0073	0.0042	0.0036	0.0966	0.0841	0.0062	0.0064	0.0085	0.0222	0.0069	0.015	0.1736
12	rs3847894	23156102	1.26	0.135727966888585	3.36	0.151554094423325	0.191487026041199	0.175453581735992	0.1307	0.0753	0.0068	0.003	0.0211	0.0027	0.0033	0.0243	0.16	0.0148	0.0167	0.008	0.0745	0.0201	0.0074	0.0042	0.0036	0.0966	0.0841	0.0062	0.0064	0.0085	0.0222	0.0069	0.0149	0.1737
12	rs3847895	23157105	1.26	0.135727966888585	3.36	0.151554094423325	0.194158707689713	0.184832558051395	0.1308	0.0753	0.0068	0.0031	0.0211	0.0028	0.0033	0.0243	0.1599	0.0148	0.0167	0.0081	0.0745	0.0201	0.0074	0.0042	0.0035	0.0966	0.0841	0.0062	0.0064	0.0084	0.0222	0.0069	0.0149	0.1737
12	rs3847896	23159966	1.27	0.118479912290321	3.36	0.151554094423325	0.155426770635315	0.168112418281161	0.1312	0.0754	0.0068	0.0031	0.0211	0.0029	0.0033	0.0242	0.1598	0.0148	0.0168	0.0082	0.0742	0.02	0.0074	0.0042	0.0035	0.0966	0.0841	0.0062	0.0064	0.0084	0.0223	0.007	0.0149	0.1737
12	rs7316156	23162290	1.27	0.118479912290321	3.36	0.151554094423325	0.147174643612174	0.149303791932718	0.1331	0.0758	0.0066	0.0032	0.0208	0.0028	0.0032	0.0239	0.1607	0.0147	0.0171	0.008	0.0743	0.0195	0.0071	0.0041	0.0034	0.097	0.084	0.0059	0.0064	0.0082	0.0223	0.0071	0.0145	0.1721
12	rs3913135	23166569	1.28	0.102927797709035	3.36	0.151554094423325	0.139504324957235	0.141450291838221	0.1335	0.076	0.0066	0.0032	0.0207	0.0027	0.0032	0.0237	0.161	0.0147	0.0172	0.008	0.0746	0.0192	0.007	0.004	0.0033	0.0971	0.084	0.0058	0.0065	0.0081	0.0224	0.0071	0.0145	0.1719
12	rs7953785	23171413	1.28	0.102927797709035	3.35	0.159841057206343	0.142811937077549	0.123033788456447	0.1334	0.0761	0.0066	0.0032	0.0207	0.0027	0.0033	0.0236	0.1609	0.0146	0.0172	0.008	0.0744	0.019	0.0069	0.0041	0.0033	0.0974	0.0838	0.0058	0.0065	0.008	0.0225	0.0071	0.0146	0.1726
12	rs12322017	23171661	1.28	0.102927797709035	3.35	0.159841057206343	0.164676407865571	0.123209689104335	0.133	0.076	0.0066	0.0032	0.0207	0.0027	0.0033	0.0236	0.161	0.0146	0.0172	0.008	0.0741	0.019	0.0069	0.004	0.0033	0.0979	0.0838	0.0056	0.0065	0.008	0.0226	0.0071	0.0146	0.1726
12	rs10842094	23174861	1.28	0.102927797709035	3.35	0.159841057206343	0.129647421720147	0.162143937391934	0.1331	0.0759	0.0065	0.0033	0.0206	0.0027	0.0033	0.0233	0.1615	0.0147	0.0169	0.008	0.0742	0.0189	0.0069	0.004	0.0033	0.098	0.0843	0.0056	0.0066	0.0079	0.0226	0.007	0.0145	0.1726
12	rs11046735	23176324	1.28	0.102927797709035	3.35	0.159841057206343	0.128893286168361	0.18057607191165	0.1332	0.0759	0.0065	0.0033	0.0206	0.0027	0.0033	0.0231	0.1615	0.0147	0.0169	0.008	0.0743	0.0188	0.0068	0.004	0.0033	0.098	0.0844	0.0055	0.0066	0.0079	0.0225	0.007	0.0145	0.1726
12	rs11046742	23181819	1.29	0.0889718392940509	3.35	0.159841057206343	0.110489892899921	0.17695490567372	0.1332	0.0758	0.0064	0.0033	0.0205	0.0027	0.0034	0.0229	0.1618	0.0147	0.0168	0.008	0.0744	0.0187	0.0068	0.0039	0.0034	0.0983	0.0846	0.0055	0.0066	0.0079	0.0225	0.007	0.0146	0.1725
12	rs117336118	23183775	1.29	0.0889718392940509	3.33	0.177401503992083	0.0892738401957794	0.137123690700647	0.1333	0.0756	0.0064	0.0033	0.0205	0.0027	0.0034	0.0226	0.1621	0.0146	0.0168	0.008	0.0745	0.0186	0.0068	0.0039	0.0033	0.0986	0.085	0.0055	0.0067	0.0078	0.0224	0.007	0.0145	0.1723
12	rs6487323	23185814	1.32	0.055666547717423	3.33	0.177401503992083	0.0344135165397277	0.376705534595236	0.1343	0.0728	0.0055	0.0032	0.0199	0.0026	0.0034	0.0193	0.1667	0.0146	0.0164	0.0077	0.0763	0.0166	0.006	0.0033	0.0032	0.1031	0.0893	0.0054	0.0071	0.0074	0.0215	0.0069	0.0139	0.17
12	rs35528532	23186117	1.32	0.055666547717423	3.31	0.196320630125924	0.036554063619975	0.383583052658114	0.1343	0.0728	0.0055	0.0032	0.0199	0.0026	0.0034	0.0193	0.1668	0.0146	0.0164	0.0077	0.0763	0.0165	0.0061	0.0033	0.0032	0.103	0.0893	0.0054	0.0071	0.0074	0.0215	0.0069	0.0139	0.17
12	rs11046751	23188870	1.32	0.055666547717423	3.29	0.21664916022799	0.0349627199441996	0.421097413640073	0.1341	0.0727	0.0055	0.0032	0.0199	0.0026	0.0034	0.0192	0.1667	0.0145	0.0163	0.0076	0.0765	0.0165	0.0061	0.0032	0.0032	0.1033	0.0894	0.0053	0.0071	0.0074	0.0215	0.0068	0.0138	0.1701
12	rs11837058	23189233	1.32	0.055666547717423	3.25	0.261729658797372	0.0337699635512445	0.377086704297892	0.1339	0.0727	0.0055	0.0032	0.0198	0.0026	0.0034	0.0191	0.1667	0.0146	0.0161	0.0076	0.0768	0.0165	0.0061	0.0031	0.0031	0.1036	0.0896	0.0053	0.0072	0.0074	0.0215	0.0068	0.0138	0.1702
12	rs12819819	23189810	1.32	0.055666547717423	3.25	0.261729658797372	0.026521907270497	0.34743829781833	0.1335	0.0724	0.0056	0.0032	0.0196	0.0025	0.0034	0.0191	0.1667	0.0146	0.0157	0.0074	0.0773	0.0166	0.006	0.003	0.003	0.1044	0.0899	0.0053	0.0072	0.0074	0.0217	0.0068	0.0137	0.1705
12	rs10160967	23190274	1.31	0.0654431371829849	3.24	0.273955600409011	0.0212924696177509	0.31959099796128	0.1332	0.0724	0.0054	0.0031	0.0194	0.0026	0.0033	0.0191	0.1668	0.0145	0.0155	0.0073	0.0778	0.0164	0.0057	0.0028	0.0029	0.105	0.0906	0.0053	0.0072	0.0076	0.0221	0.0068	0.0136	0.1702
12	rs10842103	23193375	1.32	0.055666547717423	3.18	0.355766254763284	0.0178086532013618	0.169098063038906	0.1326	0.0722	0.0054	0.0031	0.0195	0.0027	0.0033	0.0188	0.1675	0.0141	0.0152	0.0072	0.0781	0.0163	0.0054	0.0026	0.0028	0.1056	0.0917	0.0052	0.0073	0.0075	0.0228	0.0067	0.0135	0.17
12	rs17822885	23193922	1.32	0.055666547717423	3.16	0.386381943985473	0.0178245236344786	0.156347993447435	0.1325	0.0721	0.0054	0.003	0.0197	0.0027	0.0033	0.0188	0.1675	0.0141	0.0152	0.0072	0.078	0.0163	0.0054	0.0025	0.0028	0.1057	0.0918	0.0052	0.0073	0.0075	0.0228	0.0067	0.0135	0.17
12	rs7303196	23196575	1.32	0.055666547717423	3.16	0.386381943985473	0.0195746481019607	0.157212607074504	0.1326	0.072	0.0054	0.003	0.0196	0.0027	0.0032	0.0188	0.1677	0.0141	0.0152	0.0072	0.0781	0.0162	0.0053	0.0025	0.0028	0.1056	0.0919	0.0052	0.0073	0.0075	0.0229	0.0067	0.0134	0.17
12	rs11046765	23199165	1.32	0.055666547717423	3.16	0.386381943985473	0.0197451595387688	0.156924214096603	0.1325	0.072	0.0054	0.003	0.0196	0.0027	0.0031	0.0188	0.1678	0.0141	0.0151	0.0072	0.0784	0.0162	0.0052	0.0025	0.0028	0.1056	0.0919	0.0052	0.0073	0.0075	0.023	0.0067	0.0134	0.17
12	rs10770943	23201352	1.32	0.055666547717423	3.17	0.370859203571921	0.0185412793668268	0.162143937391934	0.1323	0.0718	0.0054	0.003	0.0195	0.0026	0.003	0.0188	0.1683	0.014	0.0151	0.0072	0.0788	0.0162	0.0052	0.0025	0.0028	0.1054	0.0919	0.0052	0.0073	0.0076	0.0231	0.0067	0.0133	0.17
12	rs66820835	23202822	1.32	0.055666547717423	3.17	0.370859203571921	0.0186477071237156	0.162727629385313	0.1325	0.0717	0.0054	0.003	0.0195	0.0026	0.003	0.0188	0.1683	0.014	0.015	0.0072	0.0789	0.0163	0.0052	0.0025	0.0028	0.1055	0.0919	0.0052	0.0073	0.0075	0.0231	0.0067	0.0133	0.1698
12	rs77252649	23205381	1.32	0.055666547717423	3.17	0.370859203571921	0.0193967654806096	0.164385434173065	0.1326	0.0717	0.0054	0.003	0.0195	0.0026	0.003	0.0188	0.1682	0.0139	0.015	0.0071	0.0789	0.0163	0.0052	0.0024	0.0028	0.1055	0.0919	0.0052	0.0073	0.0075	0.0231	0.0067	0.0133	0.1697
12	rs61924064	23205428	1.32	0.055666547717423	3.17	0.370859203571921	0.0181441085282778	0.160784872734272	0.1326	0.0718	0.0054	0.003	0.0196	0.0026	0.003	0.0189	0.1681	0.014	0.0151	0.0071	0.0789	0.0162	0.0052	0.0024	0.0028	0.1055	0.0918	0.0053	0.0073	0.0075	0.0231	0.0067	0.0133	0.1697
12	rs4964064	23205718	1.32	0.055666547717423	3.17	0.370859203571921	0.0181682449410882	0.160591050923285	0.1327	0.0718	0.0054	0.003	0.0196	0.0026	0.003	0.0189	0.1681	0.014	0.0151	0.0071	0.0789	0.0162	0.0052	0.0024	0.0028	0.1055	0.0918	0.0053	0.0073	0.0075	0.0231	0.0067	0.0133	0.1697
12	rs7977446	23207209	1.33	0.0470797710233837	3.18	0.355766254763284	0.0193630168140821	0.163799650787437	0.1347	0.0714	0.0052	0.0032	0.0198	0.0025	0.0027	0.0187	0.1675	0.0139	0.015	0.0071	0.0795	0.0162	0.0054	0.0022	0.0026	0.1055	0.0921	0.0052	0.0075	0.0075	0.0233	0.0068	0.0132	0.1685
12	rs76001134	23209903	1.33	0.0470797710233837	3.18	0.355766254763284	0.0253359209176513	0.169196738310377	0.1358	0.0717	0.0051	0.0032	0.0199	0.0024	0.0026	0.0184	0.1671	0.014	0.0149	0.007	0.0792	0.0163	0.0054	0.0022	0.0025	0.1058	0.092	0.0051	0.0075	0.0075	0.0233	0.0068	0.0132	0.1683
12	rs80280341	23211446	1.33	0.0470797710233837	3.18	0.355766254763284	0.0255617904037889	0.169394149205701	0.1358	0.0717	0.0051	0.0032	0.0199	0.0024	0.0026	0.0183	0.1671	0.014	0.0149	0.007	0.0792	0.0163	0.0054	0.0022	0.0025	0.1058	0.092	0.0051	0.0075	0.0075	0.0233	0.0068	0.0132	0.1683
12	rs76265608	23218796	1.33	0.0470797710233837	3.18	0.355766254763284	0.0274965502681785	0.170481345438242	0.136	0.0718	0.0051	0.0032	0.0199	0.0024	0.0025	0.0183	0.1669	0.014	0.0149	0.007	0.0792	0.0163	0.0054	0.0021	0.0025	0.1058	0.092	0.0051	0.0075	0.0075	0.0233	0.0068	0.0132	0.1683
12	rs11046784	23233602	1.33	0.0470797710233837	3.18	0.355766254763284	0.031291595159385	0.177857822252424	0.1364	0.0718	0.005	0.0032	0.0199	0.0024	0.0025	0.0183	0.1668	0.014	0.0149	0.0071	0.0791	0.0163	0.0054	0.0021	0.0025	0.1059	0.092	0.0051	0.0075	0.0075	0.0233	0.0068	0.0132	0.1682
12	rs17457986	23249401	1.33	0.0470797710233837	3.2	0.326850259155197	0.0348985477903304	0.170580301813617	0.1364	0.0717	0.005	0.0032	0.0199	0.0024	0.0025	0.0182	0.1678	0.014	0.0149	0.0072	0.0791	0.0164	0.0054	0.0021	0.0025	0.1057	0.0913	0.0051	0.0076	0.0074	0.0234	0.0068	0.0132	0.1681
12	rs77035853	23251994	1.33	0.0470797710233837	3.2	0.326850259155197	0.0355309788856509	0.167325355761011	0.1364	0.0717	0.005	0.0032	0.0199	0.0024	0.0025	0.0182	0.1681	0.014	0.0149	0.0072	0.0791	0.0164	0.0054	0.0021	0.0025	0.1057	0.091	0.0051	0.0076	0.0074	0.0234	0.0068	0.0132	0.1681
12	rs1947578	23258148	1.33	0.0470797710233837	3.22	0.299593947381755	0.0412811504175638	0.186360950243274	0.1364	0.0715	0.005	0.0032	0.0199	0.0024	0.0025	0.0182	0.1691	0.014	0.0149	0.0072	0.0791	0.0164	0.0054	0.0021	0.0024	0.1055	0.0904	0.005	0.0076	0.0074	0.0235	0.0068	0.0132	0.168
12	rs59642992	23258156	1.33	0.0470797710233837	3.22	0.299593947381755	0.0412667473616772	0.185545272145858	0.1364	0.0715	0.005	0.0032	0.0199	0.0024	0.0025	0.0182	0.1691	0.014	0.0149	0.0072	0.0791	0.0164	0.0054	0.0021	0.0024	0.1055	0.0903	0.005	0.0076	0.0074	0.0235	0.0068	0.0132	0.168
12	rs73074427	23259969	1.33	0.0470797710233837	3.22	0.299593947381755	0.0370330743722878	0.178159147164241	0.1365	0.0715	0.005	0.0032	0.0199	0.0024	0.0025	0.0182	0.1692	0.014	0.015	0.0072	0.0791	0.0164	0.0055	0.0021	0.0024	0.1055	0.0902	0.0051	0.0076	0.0075	0.0235	0.0068	0.0132	0.1679
12	rs41333044	23260883	1.34	0.0395827626793828	3.23	0.286575202599778	0.0389787314331071	0.174056350721269	0.1365	0.0715	0.005	0.0032	0.02	0.0024	0.0025	0.0182	0.1695	0.0139	0.015	0.0072	0.0791	0.0164	0.0055	0.0021	0.0024	0.1054	0.0899	0.0051	0.0076	0.0075	0.0236	0.0068	0.0132	0.1678
12	rs118158307	23266997	1.34	0.0395827626793828	3.23	0.286575202599778	0.0420786382394146	0.175153848982638	0.1366	0.0714	0.005	0.0032	0.0201	0.0024	0.0025	0.0182	0.1698	0.0139	0.015	0.0072	0.079	0.0164	0.0055	0.0021	0.0024	0.1054	0.0896	0.0051	0.0076	0.0075	0.0236	0.0068	0.0131	0.1677
12	rs12321859	23275033	1.34	0.0395827626793828	3.23	0.286575202599778	0.0489214999984772	0.18330847945307	0.1368	0.0713	0.005	0.0033	0.0202	0.0025	0.0025	0.0181	0.1705	0.0138	0.015	0.0072	0.079	0.0163	0.0056	0.0022	0.0024	0.1052	0.089	0.0051	0.0076	0.0075	0.0237	0.0068	0.0131	0.1675
12	rs75549018	23280815	1.34	0.0395827626793828	3.26	0.249891789602986	0.0537294110287572	0.182193574875921	0.137	0.0713	0.005	0.0033	0.0202	0.0025	0.0025	0.0181	0.1704	0.0136	0.0149	0.0072	0.0791	0.0163	0.0056	0.0021	0.0024	0.1052	0.0891	0.0052	0.0076	0.0076	0.0236	0.0069	0.013	0.1673
12	rs11046826	23297794	1.34	0.0395827626793828	3.27	0.2384362992664	0.088938499745983	0.245996054576213	0.1377	0.0713	0.0049	0.0036	0.0199	0.0025	0.0026	0.0179	0.1702	0.0132	0.0148	0.0072	0.0798	0.0164	0.0057	0.0021	0.0023	0.1052	0.0894	0.0056	0.0077	0.0078	0.0233	0.007	0.013	0.1663
12	rs148506384	23298791	1.34	0.0395827626793828	3.28	0.227357389834261	0.0890342296540916	0.246443475904627	0.1377	0.0713	0.0049	0.0036	0.0199	0.0025	0.0026	0.0179	0.1702	0.0132	0.0148	0.0072	0.0798	0.0164	0.0057	0.0021	0.0023	0.1052	0.0894	0.0056	0.0077	0.0078	0.0233	0.007	0.013	0.1663
12	rs117384044	23312528	1.34	0.0395827626793828	3.28	0.227357389834261	0.0926713413371399	0.256918241675486	0.1377	0.0713	0.0049	0.0036	0.0199	0.0025	0.0026	0.0179	0.1702	0.0132	0.0148	0.0072	0.0798	0.0164	0.0057	0.0021	0.0023	0.1052	0.0894	0.0056	0.0077	0.0078	0.0232	0.007	0.013	0.1662
12	rs763853	23322871	1.34	0.0395827626793828	3.28	0.227357389834261	0.0964008400144904	0.254427924721976	0.1377	0.0713	0.0049	0.0036	0.0199	0.0025	0.0026	0.0178	0.1702	0.0131	0.0148	0.0072	0.0799	0.0164	0.0057	0.0021	0.0023	0.1052	0.0894	0.0056	0.0077	0.0078	0.0232	0.007	0.013	0.1662
12	rs11046841	23328320	1.34	0.0395827626793828	3.3	0.2063056077908	0.092646788606298	0.278737208904261	0.1377	0.0712	0.0049	0.0036	0.0199	0.0025	0.0027	0.0178	0.1702	0.0131	0.0147	0.0072	0.0801	0.0164	0.0057	0.0021	0.0024	0.1051	0.0894	0.0056	0.0077	0.0078	0.0231	0.0071	0.0131	0.1662
12	rs11046844	23331133	1.34	0.0395827626793828	3.3	0.2063056077908	0.0926713413371399	0.292088675716606	0.1378	0.0712	0.0049	0.0036	0.0199	0.0025	0.0027	0.0178	0.1701	0.0131	0.0147	0.0072	0.0802	0.0164	0.0057	0.0021	0.0024	0.1051	0.0894	0.0056	0.0077	0.0078	0.0231	0.0071	0.0131	0.1661
12	rs17461398	23336336	1.34	0.0395827626793828	3.3	0.2063056077908	0.0892738401957794	0.283750872450552	0.1378	0.0712	0.0049	0.0036	0.0199	0.0025	0.0027	0.0177	0.17	0.013	0.0147	0.0072	0.0803	0.0164	0.0057	0.0021	0.0024	0.105	0.0894	0.0056	0.0077	0.0079	0.0231	0.0071	0.0131	0.1661
12	rs78235590	23340665	1.34	0.0395827626793828	3.3	0.2063056077908	0.0875577491377407	0.284452625065019	0.1379	0.0711	0.0049	0.0036	0.02	0.0025	0.0027	0.0177	0.1699	0.013	0.0147	0.0072	0.0804	0.0165	0.0057	0.0021	0.0024	0.1049	0.0893	0.0056	0.0077	0.0079	0.0232	0.0072	0.0131	0.1661
12	rs71448668	23341637	1.34	0.0395827626793828	3.3	0.2063056077908	0.0876288310721942	0.287030238199021	0.1379	0.0711	0.0049	0.0036	0.02	0.0025	0.0027	0.0176	0.1699	0.013	0.0147	0.0072	0.0805	0.0165	0.0057	0.0021	0.0024	0.1049	0.0893	0.0056	0.0077	0.0079	0.0232	0.0072	0.0131	0.1661
12	rs117491465	23345722	1.35	0.0330775438811865	3.3	0.2063056077908	0.0874630302285203	0.290321056829815	0.1379	0.0711	0.0049	0.0036	0.02	0.0025	0.0027	0.0176	0.1698	0.013	0.0147	0.0072	0.0805	0.0165	0.0057	0.0021	0.0024	0.1049	0.0893	0.0056	0.0077	0.0079	0.0232	0.0072	0.0131	0.1661
12	rs117648209	23346779	1.35	0.0330775438811865	3.3	0.2063056077908	0.0881274310724371	0.288909309296894	0.1379	0.0711	0.0049	0.0036	0.02	0.0025	0.0027	0.0176	0.1699	0.013	0.0147	0.0072	0.0805	0.0165	0.0057	0.0021	0.0024	0.1048	0.0892	0.0056	0.0077	0.0079	0.0232	0.0072	0.0131	0.1661
12	rs35695774	23352905	1.35	0.0330775438811865	3.29	0.21664916022799	0.0856990991584789	0.292088675716606	0.138	0.0711	0.005	0.0036	0.02	0.0025	0.0027	0.0176	0.1698	0.013	0.0147	0.0072	0.0806	0.0165	0.0057	0.0021	0.0024	0.1048	0.0892	0.0056	0.0077	0.0079	0.0232	0.0072	0.0131	0.1661
12	rs76062490	23356771	1.35	0.0330775438811865	3.29	0.21664916022799	0.0856990991584789	0.285857716773013	0.138	0.0711	0.005	0.0036	0.02	0.0025	0.0028	0.0176	0.1698	0.013	0.0147	0.0072	0.0806	0.0165	0.0057	0.0021	0.0024	0.1048	0.0892	0.0056	0.0077	0.0079	0.0232	0.0072	0.0131	0.1661
12	rs11046854	23362784	1.35	0.0330775438811865	3.29	0.21664916022799	0.0864724122261341	0.300856207541521	0.1381	0.071	0.005	0.0036	0.02	0.0025	0.0028	0.0175	0.1697	0.013	0.0147	0.0072	0.0808	0.0165	0.0057	0.0021	0.0024	0.1047	0.0891	0.0056	0.0076	0.0079	0.0232	0.0073	0.0131	0.166
12	rs78440697	23370993	1.35	0.0330775438811865	3.28	0.227357389834261	0.0837275682592932	0.303119890231718	0.1382	0.071	0.005	0.0036	0.02	0.0025	0.0028	0.0174	0.1696	0.0129	0.0147	0.0072	0.0809	0.0165	0.0057	0.0021	0.0024	0.1046	0.0891	0.0056	0.0077	0.0079	0.0232	0.0073	0.0131	0.166
12	rs1947572	23372283	1.35	0.0330775438811865	3.28	0.227357389834261	0.0837045478431133	0.303716441528849	0.1382	0.071	0.005	0.0036	0.02	0.0025	0.0028	0.0174	0.1696	0.0129	0.0147	0.0072	0.081	0.0165	0.0057	0.0021	0.0024	0.1046	0.0891	0.0056	0.0077	0.0079	0.0232	0.0073	0.0131	0.166
12	rs61924159	23373739	1.35	0.0330775438811865	3.29	0.21664916022799	0.0848837476441182	0.31680774331765	0.1383	0.071	0.005	0.0036	0.02	0.0025	0.0028	0.0174	0.1696	0.0129	0.0147	0.0072	0.081	0.0165	0.0057	0.0022	0.0024	0.1046	0.0891	0.0056	0.0077	0.0079	0.0232	0.0073	0.0131	0.166
12	rs17365263	23375095	1.35	0.0330775438811865	3.28	0.227357389834261	0.0829471410490531	0.305508201234763	0.1383	0.071	0.005	0.0036	0.02	0.0025	0.0028	0.0174	0.1696	0.0129	0.0147	0.0072	0.081	0.0165	0.0057	0.0022	0.0024	0.1045	0.0891	0.0056	0.0077	0.0079	0.0232	0.0073	0.0131	0.166
12	rs72640133	23379817	1.35	0.0330775438811865	3.27	0.2384362992664	0.0810615666565446	0.299072695081142	0.1383	0.071	0.005	0.0036	0.02	0.0025	0.0028	0.0174	0.1697	0.0129	0.0147	0.0072	0.0812	0.0165	0.0057	0.0022	0.0024	0.1045	0.089	0.0055	0.0077	0.008	0.0233	0.0072	0.0131	0.166
12	rs79293717	23386544	1.35	0.0330775438811865	3.27	0.2384362992664	0.0795374092953534	0.305149596986818	0.1383	0.0709	0.005	0.0036	0.0201	0.0025	0.0028	0.0173	0.1699	0.0129	0.0147	0.0072	0.0814	0.0165	0.0057	0.0022	0.0024	0.1042	0.0889	0.0055	0.0077	0.008	0.0233	0.0072	0.0131	0.166
12	rs10743464	23396386	1.35	0.0330775438811865	3.26	0.249891789602986	0.0814455091321135	0.354036265305706	0.1384	0.0708	0.005	0.0036	0.0201	0.0025	0.0028	0.0173	0.1701	0.0129	0.0147	0.0072	0.0817	0.0165	0.0057	0.0022	0.0024	0.1041	0.0887	0.0055	0.0077	0.008	0.0233	0.0071	0.0132	0.1659
12	rs76549782	23409436	1.35	0.0330775438811865	3.26	0.249891789602986	0.0824902465630411	0.341617247067015	0.1387	0.0712	0.005	0.0037	0.02	0.0025	0.0028	0.017	0.1702	0.0129	0.0147	0.0072	0.0829	0.0165	0.0057	0.0022	0.0024	0.104	0.0889	0.0055	0.0077	0.008	0.0232	0.0071	0.0133	0.1642
12	rs16926015	23421251	1.35	0.0330775438811865	3.26	0.249891789602986	0.0914000405010953	0.372266566045819	0.1393	0.0717	0.0051	0.0037	0.02	0.0026	0.0028	0.0166	0.1702	0.0128	0.0146	0.0071	0.0845	0.0165	0.0057	0.0021	0.0024	0.1039	0.0892	0.0054	0.0077	0.008	0.0231	0.007	0.0134	0.1619
12	rs116977397	23423424	1.35	0.0330775438811865	3.23	0.286575202599778	0.0889863565364638	0.376832579152721	0.1393	0.0717	0.0051	0.0037	0.0199	0.0026	0.0028	0.0165	0.1702	0.0128	0.0147	0.0071	0.0847	0.0165	0.0057	0.0021	0.0024	0.104	0.0892	0.0054	0.0077	0.008	0.0231	0.007	0.0134	0.1618
12	rs77772213	23424270	1.35	0.0330775438811865	3.2	0.326850259155197	0.0887233462016951	0.376324473020099	0.1393	0.0717	0.0051	0.0037	0.0199	0.0026	0.0028	0.0164	0.1702	0.0128	0.0147	0.0071	0.0847	0.0165	0.0057	0.0021	0.0024	0.104	0.0892	0.0054	0.0077	0.008	0.0231	0.007	0.0134	0.1617
12	rs112463264	23428237	1.35	0.0330775438811865	3.19	0.341098255896361	0.0875577491377407	0.376197476537753	0.1393	0.0718	0.0051	0.0037	0.0199	0.0026	0.0028	0.0164	0.1702	0.0128	0.0146	0.0071	0.0848	0.0165	0.0057	0.0021	0.0024	0.104	0.0892	0.0054	0.0077	0.008	0.0231	0.007	0.0134	0.1616
12	rs76569600	23445755	1.35	0.0330775438811865	3.18	0.355766254763284	0.0846980787930335	0.377213784879431	0.1395	0.0719	0.0051	0.0037	0.0198	0.0026	0.0028	0.0163	0.1702	0.0128	0.0146	0.0071	0.0853	0.0165	0.0058	0.0021	0.0024	0.1039	0.0893	0.0054	0.0077	0.0079	0.023	0.007	0.0135	0.1609
12	rs4129990	23449064	1.35	0.0330775438811865	3.18	0.355766254763284	0.0864489135065918	0.387546900138447	0.1396	0.0719	0.0051	0.0037	0.0198	0.0026	0.0028	0.0163	0.1702	0.0128	0.0146	0.0071	0.0854	0.0165	0.0058	0.0021	0.0024	0.1039	0.0893	0.0054	0.0077	0.0079	0.023	0.007	0.0135	0.1607
12	rs4246246	23450040	1.35	0.0330775438811865	3.18	0.355766254763284	0.0876762393893931	0.396538947424643	0.1396	0.0719	0.0051	0.0037	0.0198	0.0026	0.0028	0.0163	0.1702	0.0128	0.0146	0.0071	0.0855	0.0165	0.0058	0.0021	0.0024	0.1039	0.0893	0.0054	0.0077	0.0079	0.023	0.007	0.0135	0.1607
12	rs78410964	23453226	1.35	0.0330775438811865	3.18	0.355766254763284	0.0860266312763397	0.379885244802095	0.1395	0.072	0.0051	0.0037	0.0198	0.0026	0.0028	0.0163	0.1702	0.0128	0.0146	0.0071	0.0854	0.0165	0.0058	0.0021	0.0024	0.1039	0.0894	0.0054	0.0077	0.0079	0.023	0.007	0.0136	0.1607
12	rs11046879	23457374	1.35	0.0330775438811865	3.17	0.370859203571921	0.0893458029842959	0.381924177883476	0.1393	0.0723	0.0051	0.0037	0.0198	0.0026	0.0028	0.0163	0.1703	0.0128	0.0146	0.0071	0.0855	0.0164	0.0057	0.0021	0.0024	0.1038	0.0896	0.0054	0.0077	0.0079	0.0229	0.007	0.0136	0.1607
12	rs12819867	23462613	1.36	0.0274689319808498	3.17	0.370859203571921	0.0875577491377407	0.369863050642784	0.1396	0.072	0.0051	0.0037	0.0198	0.0026	0.0028	0.0162	0.1704	0.0128	0.0146	0.0071	0.085	0.0164	0.0057	0.0021	0.0024	0.1038	0.0901	0.0054	0.0077	0.0079	0.0228	0.0069	0.0136	0.1606
12	rs10842150	23464969	1.36	0.0274689319808498	3.17	0.370859203571921	0.0872974288661775	0.35541010157348	0.1399	0.0718	0.0051	0.0037	0.0198	0.0026	0.0028	0.0162	0.1705	0.0129	0.0146	0.0071	0.0846	0.0165	0.0057	0.002	0.0024	0.1037	0.0907	0.0054	0.0078	0.0079	0.0228	0.0069	0.0136	0.1604
12	rs61926469	23465126	1.36	0.0274689319808498	3.15	0.402339212139645	0.070573098657715	0.356035074889477	0.1398	0.0718	0.0051	0.0037	0.0198	0.0026	0.0028	0.0162	0.1705	0.0129	0.0146	0.0071	0.0846	0.0165	0.0058	0.002	0.0025	0.1037	0.0906	0.0054	0.0077	0.0079	0.0228	0.0069	0.0136	0.1604
12	rs11046890	23479654	1.36	0.0274689319808498	3.15	0.402339212139645	0.0406221732497718	0.350297192764803	0.1399	0.0722	0.0051	0.0036	0.0197	0.0025	0.0028	0.0161	0.1706	0.0129	0.0145	0.0071	0.0843	0.0164	0.0058	0.0021	0.0028	0.1036	0.0904	0.0054	0.0077	0.0079	0.023	0.0068	0.0136	0.16
12	rs10842155	23520491	1.36	0.0274689319808498	3.14	0.418735639412168	0.0322282467824578	0.32773945413176	0.1403	0.0731	0.0051	0.0034	0.0196	0.0024	0.0028	0.0162	0.1714	0.0128	0.0144	0.0069	0.084	0.0164	0.0057	0.0021	0.0028	0.1036	0.0904	0.0054	0.0075	0.0078	0.0236	0.0066	0.0137	0.1592
12	rs12824330	23535116	1.36	0.0274689319808498	3.13	0.435575753324506	0.0331472294123912	0.321167317112758	0.1403	0.0733	0.005	0.0034	0.0195	0.0024	0.0028	0.0161	0.1715	0.0128	0.0144	0.0069	0.084	0.0164	0.0057	0.0021	0.0028	0.1037	0.0903	0.0054	0.0075	0.0078	0.0237	0.0066	0.0137	0.1591
12	rs2218452	23535259	1.36	0.0274689319808498	3.11	0.470604638115432	0.0330977599888113	0.322017050540141	0.1403	0.0733	0.005	0.0034	0.0195	0.0024	0.0028	0.0161	0.1715	0.0128	0.0144	0.0069	0.084	0.0164	0.0057	0.0021	0.0028	0.1037	0.0903	0.0054	0.0075	0.0078	0.0237	0.0066	0.0137	0.159
12	rs2218451	23548797	1.36	0.0274689319808498	3.11	0.470604638115432	0.0317695089098876	0.317654058953631	0.1403	0.0734	0.0051	0.0033	0.0195	0.0024	0.0028	0.0161	0.1714	0.0128	0.0144	0.0069	0.0839	0.0164	0.0058	0.0021	0.0028	0.1036	0.0903	0.0054	0.0075	0.0078	0.0237	0.0066	0.0137	0.159
12	rs11046921	23555756	1.36	0.0274689319808498	3.1	0.488801954490689	0.0318175801563928	0.314513973969726	0.1403	0.0734	0.0051	0.0033	0.0196	0.0024	0.0028	0.0161	0.1714	0.0128	0.0144	0.0069	0.0839	0.0164	0.0058	0.0021	0.0028	0.1036	0.0903	0.0054	0.0075	0.0078	0.0237	0.0066	0.0138	0.159
12	rs16926177	23568489	1.36	0.0274689319808498	3.09	0.50746005104726	0.031279712393212	0.303000622169218	0.1404	0.0734	0.0051	0.0033	0.0196	0.0024	0.0028	0.0161	0.1713	0.0128	0.0144	0.0069	0.084	0.0164	0.0058	0.002	0.0027	0.1034	0.0903	0.0055	0.0075	0.0078	0.0238	0.0066	0.0138	0.1589
12	rs16926194	23575332	1.36	0.0274689319808498	3.09	0.50746005104726	0.029876674751341	0.293386994562684	0.1405	0.0734	0.0051	0.0033	0.0197	0.0024	0.0028	0.0161	0.1712	0.0128	0.0144	0.0068	0.084	0.0164	0.0058	0.002	0.0027	0.1033	0.0902	0.0055	0.0075	0.0078	0.0238	0.0066	0.0138	0.1589
12	rs1444703	23580193	1.36	0.0274689319808498	3.08	0.526582953384854	0.0290790394058167	0.289850242052787	0.1405	0.0735	0.0051	0.0033	0.0197	0.0024	0.0028	0.0161	0.1712	0.0128	0.0144	0.0068	0.084	0.0164	0.0058	0.002	0.0027	0.1033	0.0902	0.0055	0.0075	0.0078	0.0238	0.0066	0.0138	0.1589
12	rs73087523	23586348	1.36	0.0274689319808498	3.07	0.546174590811499	0.0276814038458109	0.278504683205491	0.1406	0.0735	0.0051	0.0033	0.0197	0.0024	0.0028	0.0161	0.1711	0.0129	0.0144	0.0068	0.084	0.0164	0.0058	0.002	0.0027	0.1032	0.0902	0.0055	0.0075	0.0079	0.0239	0.0066	0.0139	0.1588
12	rs17464778	23599697	1.36	0.0274689319808498	3.07	0.546174590811499	0.0245766162740483	0.251269512319485	0.1406	0.0735	0.0051	0.0033	0.0198	0.0024	0.0028	0.0162	0.171	0.0128	0.0145	0.0068	0.0841	0.0164	0.0058	0.002	0.0027	0.1031	0.0901	0.0055	0.0075	0.0079	0.024	0.0065	0.014	0.1586
12	rs55694810	23603281	1.36	0.0274689319808498	3.06	0.566238797870229	0.0247070478427794	0.251832600313911	0.1406	0.0735	0.0051	0.0033	0.0198	0.0024	0.0028	0.0162	0.1709	0.0128	0.0145	0.0068	0.0841	0.0164	0.0058	0.002	0.0027	0.103	0.0901	0.0055	0.0075	0.0079	0.024	0.0065	0.014	0.1586
12	rs111827967	23611247	1.36	0.0274689319808498	3.05	0.586779315918157	0.0225185115226905	0.238651173414679	0.1406	0.0736	0.0051	0.0033	0.0198	0.0023	0.0028	0.0162	0.1709	0.0128	0.0145	0.0067	0.084	0.0165	0.0058	0.002	0.0028	0.1029	0.09	0.0056	0.0075	0.0079	0.0241	0.0065	0.014	0.1586
12	rs11046929	23611654	1.36	0.0274689319808498	3.05	0.586779315918157	0.0219039125334936	0.23842971495909	0.1407	0.0736	0.0052	0.0033	0.0199	0.0023	0.0028	0.0162	0.1709	0.0128	0.0145	0.0067	0.084	0.0165	0.0058	0.002	0.0028	0.1029	0.09	0.0056	0.0075	0.0079	0.0241	0.0065	0.014	0.1585
12	rs73087551	23613028	1.36	0.0274689319808498	3.04	0.607799794750251	0.020826491134682	0.235777369120738	0.1407	0.0736	0.0052	0.0032	0.0199	0.0023	0.0027	0.0162	0.1709	0.0128	0.0145	0.0067	0.0841	0.0165	0.0058	0.002	0.0028	0.1029	0.09	0.0056	0.0075	0.0079	0.0241	0.0064	0.014	0.1585
12	rs11046932	23625634	1.36	0.0274689319808498	3.04	0.607799794750251	0.0181843489052606	0.218773296089836	0.1407	0.0736	0.0052	0.0032	0.0199	0.0023	0.0027	0.0162	0.1708	0.0128	0.0145	0.0066	0.0841	0.0166	0.0058	0.002	0.0028	0.1028	0.0899	0.0056	0.0075	0.0079	0.0241	0.0064	0.014	0.1585
12	rs79147336	23637058	1.36	0.0274689319808498	3.03	0.629303794260587	0.0186149128014179	0.227877988354609	0.1407	0.0736	0.0052	0.0032	0.0199	0.0023	0.0027	0.0162	0.1708	0.0128	0.0145	0.0066	0.0841	0.0166	0.0058	0.0021	0.0028	0.1028	0.0899	0.0056	0.0076	0.0079	0.0242	0.0064	0.014	0.1584
12	rs16926279	23639847	1.38	0.0185789308352599	3.03	0.629303794260587	0.0238337289736885	0.166343349520279	0.1404	0.0739	0.0051	0.0025	0.0199	0.0024	0.0029	0.0159	0.1712	0.0132	0.0142	0.0062	0.0827	0.0173	0.0061	0.0031	0.0035	0.1026	0.0898	0.0062	0.0086	0.0079	0.0255	0.0057	0.0137	0.1564
12	rs2120771	23639917	1.38	0.0185789308352599	3.03	0.629303794260587	0.0249795243071164	0.170679278220969	0.1403	0.0739	0.0051	0.0025	0.0199	0.0024	0.0029	0.0159	0.1712	0.0132	0.0142	0.0062	0.0827	0.0173	0.0061	0.0031	0.0035	0.1026	0.0898	0.0062	0.0086	0.0079	0.0255	0.0056	0.0137	0.1563
12	rs11046933	23639966	1.38	0.0185789308352599	3.02	0.651294786134349	0.0247674136504747	0.175653502228685	0.1403	0.0738	0.0051	0.0025	0.0199	0.0024	0.0029	0.0159	0.1712	0.0132	0.0142	0.0063	0.0827	0.0173	0.0061	0.0031	0.0035	0.1026	0.0899	0.0063	0.0087	0.0079	0.0255	0.0056	0.0137	0.1563
12	rs71448685	23647409	1.38	0.0185789308352599	3.02	0.651294786134349	0.0195576560140532	0.211066798329293	0.1401	0.073	0.0051	0.0027	0.0201	0.0025	0.0029	0.0158	0.171	0.0131	0.0142	0.0065	0.0828	0.0175	0.0059	0.0031	0.0034	0.1029	0.0908	0.0063	0.0089	0.0079	0.0256	0.0054	0.0138	0.1553
12	rs746296	23648451	1.38	0.0185789308352599	3.02	0.651294786134349	0.0194813242638564	0.201144429922278	0.1401	0.073	0.0051	0.0027	0.0201	0.0025	0.0029	0.0158	0.171	0.0131	0.0142	0.0065	0.0828	0.0175	0.0059	0.0031	0.0034	0.1029	0.0908	0.0063	0.0089	0.0079	0.0256	0.0054	0.0138	0.1552
12	rs34382758	23651019	1.38	0.0185789308352599	2.97	0.768670182966371	0.0189613572057407	0.202192406842174	0.14	0.0729	0.0051	0.0028	0.0201	0.0025	0.003	0.0158	0.1711	0.0131	0.0142	0.0065	0.0827	0.0175	0.0059	0.0031	0.0035	0.1028	0.091	0.0063	0.0089	0.0079	0.0255	0.0054	0.0138	0.1553
12	rs7312666	23654209	1.38	0.0185789308352599	2.97	0.768670182966371	0.0183459623644477	0.203032100180792	0.1399	0.0728	0.0051	0.0029	0.0201	0.0025	0.003	0.0158	0.171	0.0131	0.0142	0.0065	0.0828	0.0175	0.0059	0.0031	0.0035	0.1027	0.0911	0.0063	0.0089	0.0079	0.0255	0.0054	0.0138	0.1553
12	rs11046945	23655200	1.38	0.0185789308352599	2.97	0.768670182966371	0.0190778753082682	0.197699099405354	0.1399	0.0728	0.0051	0.0029	0.0201	0.0025	0.003	0.0158	0.171	0.0131	0.0142	0.0065	0.0828	0.0175	0.0059	0.0031	0.0035	0.1027	0.0912	0.0063	0.0089	0.0079	0.0255	0.0054	0.0138	0.1553
12	rs11046950	23665503	1.38	0.0185789308352599	2.98	0.744195120258389	0.124896454235005	0.227114652465071	0.1392	0.0715	0.0056	0.0035	0.0198	0.003	0.0031	0.0153	0.1703	0.012	0.0152	0.007	0.0819	0.0177	0.006	0.0041	0.0048	0.1043	0.0903	0.0066	0.0094	0.008	0.0244	0.0054	0.0142	0.1538
12	rs79906393	23665569	1.38	0.0185789308352599	2.98	0.744195120258389	0.124247552244322	0.224286708853328	0.1392	0.0715	0.0057	0.0035	0.0198	0.003	0.0031	0.0153	0.1703	0.012	0.0152	0.007	0.0819	0.0177	0.006	0.0041	0.0048	0.1043	0.0903	0.0066	0.0094	0.008	0.0244	0.0054	0.0142	0.1538
12	rs10842178	23677357	1.38	0.0185789308352599	2.99	0.72022314582581	0.140010172606676	0.209260572369943	0.1391	0.0713	0.0058	0.0035	0.0197	0.003	0.0031	0.0154	0.1701	0.012	0.0152	0.0072	0.0819	0.0177	0.0059	0.0042	0.0048	0.1044	0.0902	0.0066	0.0094	0.008	0.0244	0.0055	0.0143	0.1537
12	rs12227654	23688755	1.38	0.0185789308352599	2.99	0.72022314582581	0.151947681195903	0.21223826975051	0.1389	0.0714	0.0058	0.0036	0.0198	0.0031	0.0031	0.0155	0.17	0.0121	0.0152	0.0072	0.0822	0.0177	0.0059	0.0042	0.0049	0.1045	0.0903	0.0065	0.0095	0.008	0.0244	0.0055	0.0141	0.1535
12	rs79438169	23692125	1.38	0.0185789308352599	2.99	0.72022314582581	0.144935046050859	0.209685103519305	0.1389	0.0713	0.0058	0.0036	0.0197	0.0031	0.0031	0.0155	0.1701	0.0121	0.0152	0.0072	0.0821	0.0177	0.0059	0.0041	0.0049	0.1046	0.0903	0.0065	0.0095	0.008	0.0243	0.0055	0.0141	0.1535
12	rs4130609	23695404	1.38	0.0185789308352599	2.99	0.72022314582581	0.128923400481594	0.209048413889045	0.1389	0.0713	0.0058	0.0037	0.0197	0.0031	0.0031	0.0155	0.17	0.0121	0.0152	0.0072	0.0822	0.0177	0.0059	0.004	0.0049	0.1047	0.0903	0.0065	0.0095	0.0081	0.0242	0.0055	0.0141	0.1535
12	rs12049960	23704140	1.38	0.0185789308352599	2.99	0.72022314582581	0.121963452299707	0.237433968677813	0.1389	0.0712	0.0059	0.0038	0.0199	0.0032	0.0032	0.0154	0.1699	0.0122	0.0151	0.0073	0.0824	0.0177	0.006	0.004	0.005	0.1048	0.0899	0.0066	0.0094	0.008	0.024	0.0054	0.0142	0.1532
12	rs11046971	23704751	1.38	0.0185789308352599	2.99	0.72022314582581	0.122429881675441	0.237433968677813	0.1389	0.0712	0.0059	0.0038	0.0199	0.0032	0.0032	0.0154	0.1699	0.0122	0.0151	0.0073	0.0824	0.0177	0.006	0.004	0.005	0.1048	0.0899	0.0066	0.0094	0.008	0.024	0.0054	0.0142	0.1532
12	rs4424756	23708845	1.38	0.0185789308352599	2.99	0.72022314582581	0.12904390032017	0.247675215918046	0.1389	0.0712	0.006	0.0039	0.0199	0.0033	0.0033	0.0153	0.1699	0.0121	0.0151	0.0073	0.0824	0.0178	0.006	0.0039	0.005	0.1048	0.0898	0.0066	0.0094	0.008	0.024	0.0053	0.0142	0.153
12	rs10505893	23714436	1.38	0.0185789308352599	3.12	0.452863978564029	0.125754966361722	0.266037737420555	0.1387	0.0712	0.006	0.004	0.0199	0.0033	0.0034	0.0153	0.1698	0.012	0.0151	0.0073	0.0825	0.0179	0.006	0.004	0.0051	0.1048	0.0896	0.0067	0.0094	0.008	0.0241	0.0053	0.0141	0.1529
12	rs10842181	23715468	1.38	0.0185789308352599	3.12	0.452863978564029	0.128021823182868	0.274098063617507	0.1387	0.0712	0.006	0.004	0.0199	0.0034	0.0034	0.0153	0.1698	0.012	0.0151	0.0073	0.0825	0.0179	0.006	0.0039	0.0051	0.1048	0.0896	0.0067	0.0094	0.008	0.0241	0.0053	0.0141	0.1529
12	rs12229765	23729855	1.38	0.0185789308352599	3.12	0.452863978564029	0.14178927420644	0.320803348217437	0.1387	0.0712	0.0061	0.0041	0.0198	0.0036	0.0035	0.0152	0.1697	0.012	0.0151	0.0073	0.0824	0.018	0.006	0.0038	0.0052	0.1047	0.0894	0.0067	0.0093	0.008	0.0241	0.0053	0.0141	0.1528
12	rs118124240	23732295	1.38	0.0185789308352599	3.12	0.452863978564029	0.147893015651619	0.341987954409437	0.1387	0.0712	0.0061	0.0041	0.0198	0.0036	0.0035	0.0152	0.1697	0.0121	0.0151	0.0073	0.0824	0.018	0.0061	0.0038	0.0052	0.1047	0.0893	0.0067	0.0093	0.008	0.0241	0.0053	0.0141	0.1528
12	rs11046989	23734743	1.38	0.0185789308352599	3.12	0.452863978564029	0.227028423683189	0.409352667664287	0.1388	0.0712	0.0062	0.0044	0.0196	0.0038	0.0038	0.0154	0.1694	0.0121	0.015	0.0075	0.0819	0.0182	0.0062	0.0041	0.0056	0.1042	0.0886	0.0068	0.0092	0.008	0.0243	0.0052	0.0141	0.1526
12	rs11046990	23735393	1.38	0.0185789308352599	3.12	0.452863978564029	0.22811795444238	0.414430970850871	0.1388	0.0712	0.0062	0.0044	0.0196	0.0038	0.0038	0.0154	0.1694	0.0121	0.015	0.0075	0.0819	0.0182	0.0062	0.0041	0.0056	0.1042	0.0886	0.0068	0.0092	0.008	0.0243	0.0052	0.0141	0.1526
12	rs7966026	23736312	1.38	0.0185789308352599	3.13	0.435575753324506	0.238742208410178	0.413648584576686	0.1388	0.0712	0.0062	0.0045	0.0196	0.0038	0.0038	0.0154	0.1693	0.0121	0.015	0.0075	0.0819	0.0182	0.0062	0.0041	0.0056	0.1042	0.0887	0.0068	0.0092	0.0082	0.0243	0.0052	0.0141	0.1524
12	rs11046997	23745605	1.38	0.0185789308352599	3.13	0.435575753324506	0.223528242689226	0.413257542272414	0.1389	0.0711	0.0063	0.0044	0.0195	0.0038	0.0039	0.0152	0.1693	0.0122	0.0149	0.0075	0.0817	0.0185	0.0063	0.0043	0.0057	0.1041	0.0885	0.007	0.0093	0.0079	0.0245	0.0052	0.0143	0.152
12	rs78766560	23751878	1.38	0.0185789308352599	3.13	0.435575753324506	0.233396584543399	0.461417194644203	0.1389	0.0711	0.0063	0.0044	0.0195	0.0038	0.0039	0.0152	0.1693	0.0122	0.0149	0.0075	0.0816	0.0185	0.0064	0.0043	0.0057	0.1039	0.0885	0.007	0.0093	0.0079	0.0246	0.0052	0.0144	0.152
12	rs79109875	23752325	1.38	0.0185789308352599	3.13	0.435575753324506	0.235740410541632	0.469084587700035	0.1389	0.0711	0.0063	0.0044	0.0194	0.0038	0.0039	0.0151	0.1693	0.0122	0.0149	0.0075	0.0817	0.0186	0.0064	0.0043	0.0057	0.1039	0.0885	0.007	0.0093	0.0079	0.0246	0.0052	0.0144	0.152
12	rs61923849	23760863	1.38	0.0185789308352599	3.13	0.435575753324506	0.233779232361471	0.454585070589994	0.1389	0.071	0.0063	0.0043	0.0194	0.0037	0.004	0.0151	0.1693	0.0122	0.0149	0.0075	0.0814	0.0187	0.0064	0.0043	0.0057	0.1037	0.0886	0.007	0.0094	0.0078	0.0246	0.0053	0.0145	0.1519
12	rs10771010	23769449	1.38	0.0185789308352599	3.13	0.435575753324506	0.158066634130474	0.307063607039334	0.1379	0.0705	0.0064	0.0043	0.0198	0.0038	0.0043	0.015	0.1693	0.0121	0.0151	0.0078	0.0813	0.0191	0.0068	0.0045	0.0058	0.1023	0.0887	0.0073	0.0095	0.0078	0.0247	0.0058	0.0152	0.1513
12	rs41488244	23772594	1.38	0.0185789308352599	3.13	0.435575753324506	0.168958936389848	0.327861528287684	0.1379	0.0705	0.0064	0.0043	0.0198	0.0038	0.0043	0.0149	0.1692	0.0121	0.0151	0.0078	0.0813	0.0191	0.0068	0.0045	0.0058	0.1022	0.0888	0.0072	0.0095	0.0078	0.0248	0.0059	0.0152	0.1511
12	rs73091362	23790722	1.38	0.0185789308352599	3.15	0.402339212139645	0.182672490270936	0.314996462279819	0.1378	0.0706	0.0064	0.0042	0.0198	0.0038	0.0043	0.0148	0.169	0.0121	0.0151	0.0078	0.081	0.0191	0.0069	0.0045	0.0058	0.1022	0.0894	0.0072	0.0095	0.0079	0.025	0.0059	0.0154	0.1505
12	rs10505899	23793205	1.38	0.0185789308352599	3.15	0.402339212139645	0.179213425175455	0.302642902444844	0.1378	0.0707	0.0064	0.0042	0.0198	0.0038	0.0043	0.0148	0.169	0.0121	0.0151	0.0078	0.081	0.0191	0.0069	0.0045	0.0058	0.1022	0.0895	0.0073	0.0095	0.0079	0.025	0.0059	0.0154	0.1504
12	rs7974981	23805754	1.37	0.0226652410801554	3.17	0.370859203571921	0.150258587830908	0.271441454797163	0.1377	0.0707	0.0065	0.0043	0.0198	0.0039	0.0043	0.0148	0.1687	0.012	0.0151	0.0078	0.0809	0.0191	0.007	0.0046	0.0057	0.1021	0.0898	0.0073	0.0095	0.0079	0.0253	0.006	0.0155	0.1498
12	rs73073816	23808212	1.37	0.0226652410801554	3.17	0.370859203571921	0.145452553221979	0.26294879905751	0.1377	0.0707	0.0065	0.0043	0.0198	0.0039	0.0043	0.0148	0.1687	0.012	0.0151	0.0078	0.0809	0.0191	0.0071	0.0046	0.0057	0.1021	0.0898	0.0073	0.0095	0.0079	0.0253	0.006	0.0155	0.1498
12	rs6487352	23809853	1.37	0.0226652410801554	3.17	0.370859203571921	0.137241570754351	0.254993235137525	0.1377	0.0707	0.0065	0.0043	0.0198	0.0039	0.0043	0.0148	0.1687	0.012	0.0151	0.0078	0.0809	0.0191	0.0071	0.0046	0.0057	0.1021	0.0898	0.0073	0.0095	0.0079	0.0253	0.006	0.0155	0.1497
12	rs12313073	23811186	1.37	0.0226652410801554	3.17	0.370859203571921	0.129254939004115	0.275834932290775	0.1378	0.0706	0.0065	0.0043	0.0197	0.0039	0.0043	0.0148	0.1687	0.012	0.0152	0.0078	0.0809	0.0191	0.0072	0.0046	0.0057	0.1021	0.0898	0.0073	0.0095	0.0079	0.0253	0.006	0.0155	0.1497
12	rs10771015	23817655	1.38	0.0185789308352599	3.18	0.355766254763284	0.103637825209327	0.264777923715796	0.1378	0.0702	0.0065	0.0043	0.0197	0.0039	0.0043	0.015	0.1688	0.0121	0.0154	0.0078	0.0808	0.0192	0.0073	0.0047	0.0056	0.1018	0.0897	0.0072	0.0094	0.0081	0.0253	0.006	0.0156	0.1494
12	rs10743480	23819079	1.38	0.0185789308352599	3.2	0.326850259155197	0.0991948188863754	0.255445767887816	0.1378	0.0702	0.0065	0.0043	0.0197	0.0039	0.0043	0.015	0.1688	0.0121	0.0154	0.0078	0.0809	0.0193	0.0073	0.0047	0.0056	0.1017	0.0897	0.0072	0.0094	0.0081	0.0253	0.006	0.0156	0.1494
12	rs12231882	23821568	1.35	0.0330775438811865	3.21	0.313017210102667	0.0967284305553967	0.231487736252763	0.137	0.0708	0.0069	0.0041	0.0198	0.0038	0.0044	0.014	0.165	0.0124	0.0148	0.008	0.0839	0.0197	0.0086	0.0055	0.0049	0.0977	0.0906	0.0067	0.0087	0.0082	0.0265	0.0069	0.0158	0.1512
12	rs12820555	23823190	1.35	0.0330775438811865	3.21	0.313017210102667	0.105172452456557	0.223093750891437	0.1373	0.0708	0.0069	0.004	0.0198	0.0037	0.0044	0.0139	0.1647	0.0124	0.0148	0.0079	0.0841	0.0197	0.0086	0.0054	0.0049	0.0975	0.0907	0.0067	0.0087	0.0082	0.0266	0.0069	0.0158	0.1514
12	rs117141304	23824364	1.35	0.0330775438811865	3.22	0.299593947381755	0.105465086008168	0.211492539641594	0.1373	0.0708	0.0069	0.004	0.0198	0.0037	0.0044	0.0139	0.1646	0.0124	0.0148	0.0079	0.0841	0.0197	0.0086	0.0054	0.0049	0.0975	0.0907	0.0067	0.0087	0.0083	0.0266	0.007	0.0159	0.1514
12	rs7970223	23825297	1.35	0.0330775438811865	3.23	0.286575202599778	0.105518346392681	0.186769247482587	0.1373	0.0708	0.0069	0.004	0.0198	0.0037	0.0044	0.0139	0.1646	0.0124	0.0148	0.0079	0.0841	0.0197	0.0086	0.0054	0.0049	0.0975	0.0907	0.0067	0.0087	0.0083	0.0266	0.007	0.0159	0.1514
12	rs973588	23828139	1.35	0.0330775438811865	3.28	0.227357389834261	0.117614921519238	0.153859779379064	0.1369	0.0707	0.0069	0.0039	0.0198	0.0037	0.0044	0.0139	0.1647	0.0124	0.0147	0.0079	0.0841	0.0196	0.0086	0.0054	0.005	0.0975	0.0908	0.0067	0.0087	0.0083	0.0267	0.007	0.0159	0.1518
12	rs58070331	23829234	1.35	0.0330775438811865	3.29	0.21664916022799	0.115350123335725	0.158850383573588	0.1364	0.0706	0.0069	0.0039	0.0198	0.0038	0.0044	0.0139	0.1645	0.0124	0.0147	0.0079	0.0846	0.0196	0.0086	0.0054	0.005	0.0975	0.0906	0.0067	0.0087	0.0083	0.0267	0.0069	0.0159	0.1523
12	rs80183312	23835130	1.35	0.0330775438811865	3.32	0.186688027238402	0.0992973619338258	0.199471469495925	0.1365	0.0705	0.0068	0.0039	0.0197	0.0038	0.0044	0.0139	0.1644	0.0125	0.0148	0.0079	0.0847	0.0197	0.0087	0.0054	0.005	0.0974	0.0905	0.0067	0.0087	0.0083	0.0267	0.0069	0.0158	0.1524
12	rs61925676	23838700	1.35	0.0330775438811865	3.33	0.177401503992083	0.0943257360004696	0.193136622072349	0.1364	0.0704	0.0069	0.0039	0.0197	0.0038	0.0045	0.0138	0.1643	0.0125	0.0148	0.0079	0.0848	0.0197	0.0088	0.0054	0.005	0.0975	0.0906	0.0067	0.0087	0.0083	0.0267	0.0069	0.0158	0.1524
12	rs117919005	23840732	1.35	0.0330775438811865	3.33	0.177401503992083	0.0832908714994691	0.203242205344153	0.1365	0.0704	0.0069	0.0039	0.0197	0.0038	0.0044	0.0139	0.1643	0.0125	0.0148	0.0079	0.0848	0.0197	0.0088	0.0053	0.0048	0.0975	0.0907	0.0066	0.0087	0.0084	0.0267	0.0069	0.0159	0.1523
12	rs4963711	23841415	1.34	0.0395827626793828	3.33	0.177401503992083	0.0902605147720326	0.16624526045563	0.1365	0.0704	0.0069	0.0039	0.0196	0.0039	0.0044	0.0139	0.1642	0.0124	0.0149	0.0079	0.0849	0.0197	0.0089	0.0054	0.0048	0.0975	0.0906	0.0066	0.0087	0.0084	0.0267	0.007	0.0159	0.1523
12	rs1479449	23841811	1.34	0.0395827626793828	3.33	0.177401503992083	0.109724202390748	0.152430765349601	0.1368	0.0701	0.007	0.0038	0.0195	0.0038	0.0045	0.0138	0.1629	0.0126	0.0152	0.008	0.0848	0.0198	0.0093	0.0054	0.0048	0.097	0.0907	0.0067	0.0086	0.0083	0.0267	0.0073	0.0158	0.1532
12	rs16926608	23842103	1.34	0.0395827626793828	3.34	0.168454672892635	0.0782520417834099	0.152525884493987	0.1375	0.07	0.0071	0.0038	0.0195	0.0038	0.0044	0.0139	0.1632	0.0126	0.0156	0.0079	0.0848	0.0198	0.0093	0.0053	0.0048	0.0972	0.0896	0.0067	0.0084	0.0083	0.0264	0.0074	0.0157	0.1534
12	rs76644279	23846002	1.32	0.055666547717423	3.34	0.168454672892635	0.0537983296046781	0.203557499282664	0.1391	0.0701	0.0069	0.0039	0.02	0.0039	0.0042	0.0139	0.1638	0.0127	0.0165	0.0079	0.0862	0.0201	0.0092	0.005	0.0049	0.0964	0.0863	0.0068	0.0077	0.0082	0.026	0.007	0.0153	0.1543
12	rs73282004	23847146	1.32	0.055666547717423	3.34	0.168454672892635	0.0608233505756787	0.215872693787667	0.1392	0.07	0.0069	0.0038	0.02	0.0039	0.0042	0.0139	0.1639	0.0127	0.0165	0.0079	0.0864	0.0201	0.0093	0.005	0.0049	0.0963	0.0864	0.0068	0.0077	0.0082	0.0261	0.007	0.0154	0.1541
12	rs2418138	23851822	1.32	0.055666547717423	3.34	0.168454672892635	0.0692207197372193	0.217805015442632	0.1393	0.0701	0.0069	0.0038	0.0198	0.004	0.0044	0.0138	0.1643	0.0126	0.0166	0.0079	0.087	0.0198	0.0093	0.005	0.0049	0.0956	0.0866	0.0068	0.0077	0.0083	0.026	0.007	0.0155	0.1537
12	rs725124	23853069	1.32	0.055666547717423	3.34	0.168454672892635	0.0685913892840201	0.231487736252763	0.1396	0.0696	0.0069	0.0038	0.0198	0.004	0.0044	0.0138	0.1642	0.0126	0.0166	0.0078	0.0867	0.0198	0.0094	0.005	0.0049	0.0961	0.0866	0.0067	0.0077	0.0083	0.026	0.007	0.0155	0.1537
12	rs1382826	23859015	1.31	0.0654431371829849	3.34	0.168454672892635	0.0527027172822018	0.249919729101347	0.1392	0.0698	0.0069	0.0038	0.02	0.0041	0.0046	0.014	0.163	0.0125	0.0167	0.0078	0.087	0.0198	0.0092	0.0049	0.0049	0.0967	0.0869	0.0069	0.0077	0.0084	0.0256	0.0068	0.0153	0.1542
12	rs4963559	23873056	1.3	0.0765109106342586	3.35	0.159841057206343	0.0671441670747496	0.293150806912992	0.1383	0.07	0.0069	0.0038	0.0202	0.0038	0.0045	0.0138	0.1631	0.0125	0.0169	0.0077	0.0874	0.0197	0.0094	0.0047	0.0049	0.0967	0.0867	0.007	0.0076	0.0084	0.0248	0.0071	0.0155	0.1552
12	rs7968256	23877785	1.3	0.0765109106342586	3.35	0.159841057206343	0.0408934771282009	0.252396086480084	0.1376	0.07	0.0069	0.0037	0.0202	0.0038	0.0045	0.0138	0.1636	0.0125	0.017	0.0077	0.0882	0.0196	0.0092	0.0046	0.0048	0.0968	0.087	0.007	0.0075	0.0084	0.0248	0.007	0.0151	0.1552
12	rs12824400	23885281	1.3	0.0765109106342586	3.35	0.159841057206343	0.0269472452845295	0.220066526812829	0.1381	0.0699	0.0068	0.0037	0.0201	0.0038	0.0044	0.0139	0.1631	0.0124	0.0174	0.0078	0.0882	0.0196	0.0093	0.0045	0.0049	0.0963	0.0871	0.007	0.0075	0.0083	0.0249	0.007	0.0151	0.1555
12	rs12828466	23891501	1.3	0.0765109106342586	3.35	0.159841057206343	0.014837404474403	0.177757419773831	0.1382	0.0699	0.0067	0.0038	0.02	0.0038	0.0044	0.0145	0.1627	0.0123	0.0176	0.0078	0.0885	0.0196	0.0093	0.0044	0.0048	0.0962	0.0875	0.007	0.0074	0.0081	0.0248	0.007	0.0152	0.1551
12	rs11047073	23893317	1.3	0.0765109106342586	3.35	0.159841057206343	0.0161768798220558	0.178561187598278	0.1383	0.0698	0.0067	0.0038	0.02	0.0038	0.0045	0.0145	0.1627	0.0123	0.0176	0.0078	0.0885	0.0196	0.0093	0.0044	0.0048	0.0962	0.0876	0.007	0.0074	0.0081	0.0248	0.007	0.0152	0.1551
12	rs11047075	23893753	1.3	0.0765109106342586	3.35	0.159841057206343	0.0153217228500692	0.166147191699886	0.1382	0.0695	0.0067	0.0038	0.0199	0.0038	0.0045	0.0146	0.1629	0.0123	0.0176	0.0078	0.0886	0.0196	0.0093	0.0044	0.0048	0.0962	0.0876	0.007	0.0074	0.008	0.0248	0.007	0.0152	0.1552
12	rs78418187	23894189	1.3	0.0765109106342586	3.35	0.159841057206343	0.0135688090944913	0.159140027848149	0.1382	0.0693	0.0067	0.0038	0.0199	0.0038	0.0045	0.0148	0.163	0.0123	0.0176	0.0078	0.0884	0.0196	0.0093	0.0044	0.0048	0.0963	0.0874	0.007	0.0074	0.008	0.0248	0.007	0.0152	0.1553
12	rs16926713	23915594	1.3	0.0765109106342586	3.35	0.159841057206343	0.0164521141333328	0.245548891923571	0.1378	0.0692	0.0069	0.0039	0.0202	0.0038	0.0046	0.0148	0.1631	0.0127	0.0178	0.0077	0.0873	0.0198	0.0093	0.0046	0.0049	0.0964	0.0862	0.007	0.0074	0.0081	0.0243	0.0071	0.0156	0.156
12	rs73075706	23916947	1.3	0.0765109106342586	3.34	0.168454672892635	0.0209066081571323	0.248684452246424	0.1377	0.0691	0.007	0.004	0.0203	0.0038	0.0046	0.0149	0.1632	0.0128	0.0178	0.0077	0.0869	0.0198	0.0093	0.0047	0.0049	0.0964	0.0858	0.007	0.0073	0.0081	0.0242	0.0071	0.0157	0.1562
12	rs10771026	23917943	1.3	0.0765109106342586	3.33	0.177401503992083	0.0161178179459131	0.253524251043668	0.1379	0.0691	0.007	0.0041	0.0203	0.0038	0.0047	0.0148	0.1628	0.0128	0.0179	0.0077	0.087	0.0198	0.0093	0.0047	0.0049	0.0964	0.0854	0.007	0.0074	0.0082	0.0241	0.0071	0.0157	0.1563
12	rs4301870	23922609	1.27	0.118479912290321	3.3	0.2063056077908	0.0135363824101169	0.281998811628189	0.1389	0.069	0.0072	0.0042	0.0209	0.0038	0.0048	0.0151	0.163	0.0138	0.0183	0.0075	0.085	0.0191	0.0091	0.0047	0.0049	0.0967	0.0851	0.0076	0.0074	0.0079	0.0241	0.0073	0.0162	0.1546
12	rs4293214	23923719	1.27	0.118479912290321	3.29	0.21664916022799	0.00938024398219803	0.283867794437624	0.1392	0.0681	0.0073	0.0042	0.0211	0.0038	0.0048	0.015	0.1626	0.014	0.0183	0.0076	0.0841	0.0187	0.009	0.0046	0.0048	0.0965	0.0852	0.0083	0.0074	0.0079	0.0237	0.0073	0.0163	0.1564
12	rs78530577	23924022	1.27	0.118479912290321	3.22	0.299593947381755	0.00829974519762909	0.296936699435065	0.1392	0.0681	0.0073	0.0042	0.0211	0.0038	0.0048	0.015	0.1626	0.014	0.0183	0.0075	0.084	0.0187	0.009	0.0046	0.0048	0.0965	0.0853	0.0083	0.0074	0.0079	0.0237	0.0073	0.0163	0.1565
12	rs11047092	23927074	1.27	0.118479912290321	3.21	0.313017210102667	0.00930668365060468	0.249357999179389	0.1399	0.068	0.0073	0.0041	0.021	0.0037	0.0047	0.0149	0.1629	0.0141	0.0181	0.0075	0.0837	0.0184	0.0089	0.0045	0.0048	0.0966	0.0849	0.0085	0.0073	0.0079	0.0235	0.0072	0.0162	0.1579
12	rs4432100	23936823	1.26	0.135727966888585	3.21	0.313017210102667	0.0127505004927421	0.239426796864417	0.1399	0.0677	0.0074	0.0041	0.0211	0.0036	0.0046	0.0148	0.1638	0.0142	0.018	0.0073	0.0827	0.0182	0.0087	0.0043	0.0048	0.0973	0.0851	0.0085	0.0072	0.0077	0.0233	0.0071	0.0162	0.1589
12	rs188392712	23941447	1.26	0.135727966888585	3.21	0.313017210102667	0.0129436950921385	0.23876192736424	0.1399	0.0676	0.0074	0.0041	0.0211	0.0036	0.0046	0.0148	0.1638	0.0142	0.018	0.0073	0.0826	0.0182	0.0087	0.0043	0.0048	0.0972	0.0851	0.0085	0.0072	0.0077	0.0233	0.0072	0.0162	0.159
12	rs7956324	23941698	1.26	0.135727966888585	3.2	0.326850259155197	0.0105804348187531	0.250144533136699	0.1398	0.0676	0.0074	0.0041	0.0211	0.0037	0.0046	0.0148	0.1639	0.0142	0.018	0.0074	0.0825	0.0182	0.0087	0.0043	0.0048	0.0972	0.0851	0.0085	0.0072	0.0077	0.0232	0.0072	0.0162	0.1591
12	rs10842224	23954383	1.26	0.135727966888585	3.18	0.355766254763284	0.0136403510960883	0.232146024310052	0.1398	0.0674	0.0074	0.0041	0.0211	0.0035	0.0045	0.0148	0.1638	0.0143	0.018	0.0074	0.0822	0.0181	0.0087	0.0043	0.0048	0.0972	0.0856	0.0085	0.0072	0.0077	0.0231	0.0073	0.0162	0.1595
12	rs11047105	23956920	1.26	0.135727966888585	3.18	0.355766254763284	0.0149556632591204	0.239315944137995	0.1398	0.0672	0.0074	0.0041	0.0211	0.0035	0.0046	0.0148	0.1637	0.0142	0.018	0.0074	0.0822	0.0181	0.0087	0.0043	0.0048	0.0971	0.0856	0.0085	0.0073	0.0077	0.0231	0.0073	0.0162	0.1595
12	rs75817422	23963502	1.26	0.135727966888585	3.16	0.386381943985473	0.0154714140562546	0.263748554311803	0.1399	0.0673	0.0074	0.0041	0.0211	0.0035	0.0046	0.0148	0.1639	0.0142	0.018	0.0074	0.0821	0.0181	0.0087	0.0043	0.0048	0.0972	0.0857	0.0085	0.0072	0.0075	0.0231	0.0073	0.0162	0.1596
12	rs79737322	23963546	1.26	0.135727966888585	3.16	0.386381943985473	0.0154642615323147	0.263519975462864	0.1399	0.0673	0.0074	0.0041	0.0211	0.0035	0.0046	0.0148	0.1639	0.0142	0.018	0.0074	0.0821	0.0181	0.0087	0.0043	0.0048	0.0972	0.0857	0.0085	0.0072	0.0075	0.0231	0.0073	0.0162	0.1596
12	rs12823104	23964045	1.26	0.135727966888585	3.15	0.402339212139645	0.0135558314963539	0.25138209803717	0.1399	0.0673	0.0074	0.0041	0.0211	0.0035	0.0046	0.0148	0.1639	0.0142	0.018	0.0074	0.082	0.0181	0.0086	0.0043	0.0047	0.0972	0.0857	0.0085	0.0072	0.0075	0.0231	0.0072	0.0162	0.1597
12	rs11047112	23967668	1.26	0.135727966888585	3.14	0.418735639412168	0.0129374291433119	0.25635159060674	0.1399	0.0672	0.0074	0.0041	0.0211	0.0035	0.0046	0.0148	0.1639	0.0142	0.018	0.0074	0.082	0.0181	0.0086	0.0043	0.0047	0.0973	0.0857	0.0085	0.0072	0.0075	0.0231	0.0072	0.0162	0.1596
12	rs17475095	23970177	1.26	0.135727966888585	3.13	0.435575753324506	0.0155287221470027	0.256125040364968	0.1399	0.0672	0.0074	0.0041	0.0211	0.0035	0.0046	0.0148	0.1639	0.0142	0.018	0.0074	0.082	0.0181	0.0087	0.0043	0.0047	0.0974	0.0858	0.0085	0.0071	0.0075	0.0231	0.0072	0.0162	0.1597
12	rs10842230	23979982	1.27	0.118479912290321	3.13	0.435575753324506	0.0162212806181486	0.27757517708585	0.1401	0.0674	0.0073	0.004	0.0212	0.0035	0.0045	0.0144	0.1642	0.0143	0.018	0.0073	0.0814	0.018	0.0086	0.0042	0.0046	0.0983	0.0865	0.0083	0.0069	0.0073	0.023	0.007	0.016	0.1603
12	rs9804988	23982559	1.27	0.118479912290321	3.13	0.435575753324506	0.0206669240490678	0.273173119035646	0.1401	0.0675	0.0073	0.0039	0.0213	0.0035	0.0044	0.0142	0.1642	0.0144	0.018	0.0072	0.0811	0.0179	0.0087	0.0042	0.0046	0.0986	0.087	0.0082	0.0068	0.0072	0.023	0.007	0.0159	0.1603
12	rs34746785	23984393	1.26	0.135727966888585	3.13	0.435575753324506	0.0219500447046945	0.314755190716147	0.1403	0.0668	0.0071	0.0036	0.0216	0.0036	0.0042	0.0135	0.1639	0.0143	0.0177	0.007	0.0813	0.0183	0.0089	0.0039	0.0044	0.099	0.0886	0.008	0.0062	0.0069	0.0232	0.007	0.0154	0.1619
12	rs10771036	23985161	1.26	0.135727966888585	3.13	0.435575753324506	0.0210137774114791	0.331774910618468	0.1405	0.0666	0.0072	0.0035	0.0217	0.0037	0.0041	0.0133	0.1637	0.0143	0.0176	0.007	0.0815	0.0185	0.0088	0.0039	0.0043	0.0989	0.0889	0.008	0.0061	0.0069	0.0232	0.007	0.0153	0.1622
12	rs4963718	23992411	1.26	0.135727966888585	3.13	0.435575753324506	0.0166400215983006	0.351916060996341	0.1405	0.0665	0.0072	0.0035	0.0219	0.0039	0.0041	0.013	0.1634	0.0143	0.0174	0.0069	0.0821	0.0185	0.0086	0.0038	0.0043	0.0981	0.0897	0.0079	0.006	0.0069	0.0233	0.0071	0.0151	0.1627
12	rs73265676	23995259	1.26	0.135727966888585	3.06	0.566238797870229	0.0161694883922513	0.346073384345236	0.1404	0.0664	0.0072	0.0034	0.0219	0.0039	0.0039	0.0129	0.1632	0.0143	0.0173	0.0068	0.0829	0.0185	0.0086	0.0038	0.0043	0.098	0.0898	0.0079	0.006	0.0069	0.0233	0.0071	0.0151	0.1627
12	rs2971158	23997513	1.26	0.135727966888585	3.01	0.673776155564303	0.0181521513953634	0.368094852122376	0.1405	0.0664	0.0072	0.0034	0.0219	0.004	0.0038	0.0129	0.1631	0.0143	0.0173	0.0068	0.0832	0.0185	0.0086	0.0037	0.0043	0.0979	0.0898	0.0079	0.006	0.0069	0.0232	0.0071	0.0151	0.1629
12	rs16926776	24001905	1.26	0.135727966888585	2.98	0.744195120258389	0.0186805435495859	0.347686629949331	0.1406	0.0663	0.0073	0.0033	0.0219	0.004	0.0038	0.0128	0.1631	0.0143	0.0172	0.0068	0.0834	0.0186	0.0084	0.0037	0.0043	0.0979	0.09	0.008	0.006	0.0069	0.0233	0.0072	0.0149	0.163
12	rs2955530	24009732	1.25	0.154769873779188	2.98	0.744195120258389	0.0358175014864797	0.316082861885231	0.1407	0.0662	0.0074	0.0032	0.0217	0.004	0.0035	0.0125	0.1629	0.0145	0.0171	0.0067	0.0838	0.0187	0.0082	0.0034	0.0043	0.0981	0.0904	0.0081	0.006	0.0067	0.0235	0.0072	0.0147	0.1635
12	rs34918908	24014044	1.25	0.154769873779188	2.98	0.744195120258389	0.0338829165266921	0.338409331429494	0.1407	0.066	0.0074	0.0032	0.0217	0.004	0.0035	0.0124	0.1629	0.0145	0.0171	0.0067	0.0836	0.0188	0.0081	0.0034	0.0043	0.0982	0.0904	0.0081	0.006	0.0067	0.0235	0.0073	0.0147	0.1635
12	rs16926804	24019613	1.25	0.154769873779188	2.97	0.768670182966371	0.0536261440212082	0.376451481525847	0.1406	0.0659	0.0076	0.0032	0.0218	0.0039	0.0035	0.0124	0.1629	0.0146	0.0171	0.0067	0.0835	0.0189	0.0082	0.0034	0.0043	0.0982	0.0902	0.0081	0.006	0.0067	0.0235	0.0075	0.0147	0.1636
12	rs10505911	24022160	1.25	0.154769873779188	2.97	0.768670182966371	0.0552593101106133	0.369357607049417	0.1407	0.0657	0.0076	0.0032	0.0218	0.004	0.0035	0.0124	0.1629	0.0146	0.0172	0.0067	0.0832	0.0189	0.0081	0.0034	0.0043	0.0983	0.0902	0.0081	0.0061	0.0067	0.0235	0.0075	0.0147	0.1637
12	rs12579703	24023486	1.25	0.154769873779188	2.97	0.768670182966371	0.0503584828490156	0.352040677913651	0.1408	0.0657	0.0076	0.0032	0.0218	0.004	0.0034	0.0124	0.1628	0.0146	0.0172	0.0067	0.0832	0.0189	0.0081	0.0034	0.0043	0.0982	0.0902	0.0081	0.0061	0.0067	0.0236	0.0075	0.0147	0.1638
12	rs77686972	24035580	1.26	0.135727966888585	2.97	0.768670182966371	0.0689969795333684	0.338532550552452	0.1415	0.0659	0.0078	0.003	0.0214	0.004	0.0034	0.0123	0.1623	0.0146	0.0172	0.0068	0.0831	0.0188	0.0081	0.0034	0.0044	0.0979	0.0898	0.0081	0.0062	0.0068	0.0235	0.0076	0.0147	0.1645
12	rs75783154	24046577	1.26	0.135727966888585	2.97	0.768670182966371	0.0815812958912538	0.331040118445751	0.1418	0.0659	0.0079	0.0029	0.0214	0.004	0.0033	0.0122	0.1621	0.0145	0.0172	0.0068	0.083	0.0188	0.0081	0.0033	0.0044	0.0979	0.0897	0.0081	0.0061	0.0068	0.0234	0.0076	0.0147	0.1648
12	rs12425715	24047496	1.26	0.135727966888585	2.97	0.768670182966371	0.0864724122261341	0.336808668065401	0.1417	0.0659	0.0079	0.003	0.0214	0.004	0.0033	0.0122	0.162	0.0145	0.0172	0.0068	0.0829	0.0189	0.0081	0.0033	0.0044	0.0978	0.0896	0.0081	0.0061	0.0068	0.0234	0.0076	0.0147	0.1648
12	rs7308636	24051290	1.26	0.135727966888585	2.97	0.768670182966371	0.0995283262908434	0.36343331417172	0.1418	0.0659	0.0079	0.003	0.0213	0.0041	0.0033	0.0122	0.162	0.0145	0.0172	0.0068	0.0829	0.0189	0.0081	0.0033	0.0044	0.0978	0.0896	0.0082	0.0061	0.0069	0.0234	0.0076	0.0147	0.1649
12	rs4569092	24062983	1.26	0.135727966888585	2.98	0.744195120258389	0.121614342451147	0.379375988548969	0.1419	0.066	0.0079	0.003	0.0213	0.0041	0.0033	0.0122	0.162	0.0145	0.0173	0.0068	0.083	0.0189	0.0081	0.0033	0.0045	0.0978	0.0893	0.0082	0.0061	0.0068	0.0234	0.0077	0.0147	0.165
12	rs12817156	24067456	1.26	0.135727966888585	2.99	0.72022314582581	0.117472579980159	0.379503284695167	0.1418	0.0659	0.0079	0.003	0.0212	0.0041	0.0033	0.0122	0.1621	0.0145	0.0172	0.0068	0.083	0.019	0.0081	0.0033	0.0045	0.0977	0.0893	0.0082	0.0061	0.0069	0.0234	0.0078	0.0147	0.165
12	rs7973218	24072042	1.26	0.135727966888585	3.01	0.673776155564303	0.0927450241675538	0.406625284789071	0.1414	0.0659	0.0078	0.003	0.0211	0.0042	0.0033	0.0122	0.1623	0.0145	0.0173	0.0069	0.0831	0.0192	0.0081	0.0034	0.0045	0.0975	0.0893	0.0082	0.0059	0.0072	0.0234	0.0077	0.0146	0.165
12	rs77667775	24072996	1.26	0.135727966888585	3.01	0.673776155564303	0.0869668243518729	0.391650463483023	0.1414	0.0659	0.0078	0.003	0.0211	0.0042	0.0033	0.0122	0.1623	0.0144	0.0172	0.0069	0.0831	0.0193	0.0081	0.0034	0.0045	0.0975	0.0893	0.0082	0.0059	0.0072	0.0234	0.0077	0.0146	0.165
12	rs73068220	24077320	1.26	0.135727966888585	3.01	0.673776155564303	0.095397244288798	0.379630592788121	0.1412	0.0659	0.0079	0.003	0.021	0.0042	0.0034	0.0122	0.1623	0.0144	0.0173	0.0069	0.0831	0.0193	0.0082	0.0034	0.0045	0.0975	0.0892	0.0082	0.0059	0.0073	0.0235	0.0077	0.0146	0.1649
12	rs17400203	24083916	1.26	0.135727966888585	3.01	0.673776155564303	0.112751214759458	0.381159220640988	0.141	0.0659	0.0079	0.0029	0.0209	0.0042	0.0034	0.0122	0.1623	0.0144	0.0174	0.007	0.0831	0.0193	0.0082	0.0034	0.0046	0.0975	0.0892	0.0082	0.0058	0.0073	0.0235	0.0077	0.0146	0.1649
12	rs7956374	24087780	1.26	0.135727966888585	3.01	0.673776155564303	0.126468162135459	0.401314814892964	0.141	0.066	0.008	0.0029	0.021	0.0042	0.0034	0.0122	0.1623	0.0144	0.0175	0.007	0.0831	0.0192	0.0082	0.0033	0.0047	0.0974	0.0891	0.0082	0.0058	0.0073	0.0236	0.0077	0.0146	0.1648
12	rs17400511	24090982	1.26	0.135727966888585	3.02	0.651294786134349	0.122488261668754	0.388315404183085	0.141	0.066	0.008	0.0029	0.021	0.0042	0.0034	0.0122	0.1623	0.0144	0.0175	0.007	0.0831	0.0192	0.0082	0.0034	0.0047	0.0974	0.0891	0.0082	0.0058	0.0073	0.0235	0.0077	0.0146	0.1648
12	rs74069803	24100483	1.26	0.135727966888585	3.03	0.629303794260587	0.159738408206429	0.421359429142685	0.1411	0.0659	0.0081	0.0029	0.0209	0.0042	0.0036	0.0122	0.1627	0.0144	0.0175	0.007	0.0827	0.0193	0.0082	0.0034	0.0048	0.0972	0.0888	0.0083	0.0058	0.0073	0.0234	0.0077	0.0145	0.1647
12	rs7297174	24103580	1.26	0.135727966888585	3.03	0.629303794260587	0.300373806170835	0.5328218069394	0.1413	0.0658	0.0083	0.0029	0.0208	0.0044	0.0039	0.0123	0.1632	0.0144	0.0176	0.007	0.0821	0.0193	0.0081	0.0036	0.0051	0.0969	0.0883	0.0083	0.0059	0.0073	0.0234	0.0078	0.0143	0.1646
12	rs10505918	24105874	1.26	0.135727966888585	3.03	0.629303794260587	0.293255908445194	0.400151669941544	0.142	0.0657	0.0082	0.0029	0.0206	0.0044	0.0041	0.0126	0.1637	0.0144	0.0174	0.0067	0.0815	0.0194	0.0076	0.0037	0.0053	0.0963	0.0882	0.0083	0.006	0.0073	0.0236	0.0077	0.014	0.1652
12	rs4246220	24106802	1.26	0.135727966888585	3.04	0.607799794750251	0.277888766415094	0.380267312347481	0.142	0.0656	0.0082	0.0029	0.0206	0.0044	0.0041	0.0126	0.1638	0.0144	0.0174	0.0067	0.0815	0.0194	0.0076	0.0037	0.0053	0.0963	0.0883	0.0083	0.006	0.0073	0.0236	0.0077	0.014	0.1653
12	rs10842244	24109245	1.26	0.135727966888585	3.04	0.607799794750251	0.298185219318354	0.397828169227205	0.1421	0.0655	0.0081	0.0029	0.0206	0.0044	0.0041	0.0127	0.1639	0.0144	0.0173	0.0066	0.0815	0.0194	0.0075	0.0037	0.0053	0.0961	0.0883	0.0083	0.006	0.0073	0.0235	0.0077	0.014	0.1655
12	rs117855158	24112840	1.26	0.135727966888585	3.04	0.607799794750251	0.206284191376715	0.320197003853536	0.1421	0.0653	0.008	0.0029	0.0206	0.0042	0.0041	0.0128	0.1635	0.0144	0.0173	0.0066	0.0819	0.0194	0.0076	0.0036	0.0052	0.096	0.0886	0.0084	0.0059	0.0072	0.0236	0.0076	0.014	0.1657
12	rs143994355	24113518	1.26	0.135727966888585	3.04	0.607799794750251	0.172517085682265	0.30742288181443	0.142	0.0653	0.008	0.0029	0.0206	0.0042	0.0041	0.0128	0.1635	0.0144	0.0172	0.0066	0.082	0.0194	0.0076	0.0036	0.0052	0.0961	0.0886	0.0084	0.0059	0.0073	0.0236	0.0076	0.014	0.1657
12	rs4396371	24113895	1.26	0.135727966888585	3.06	0.566238797870229	0.166318633646058	0.307662468003358	0.142	0.0652	0.0079	0.0029	0.0206	0.0042	0.0041	0.0128	0.1635	0.0144	0.0172	0.0066	0.0821	0.0194	0.0076	0.0036	0.0051	0.0961	0.0886	0.0084	0.0059	0.0073	0.0237	0.0076	0.014	0.1658
12	rs75164404	24114491	1.26	0.135727966888585	3.06	0.566238797870229	0.147500918694257	0.290085620434842	0.142	0.0653	0.0079	0.0029	0.0206	0.0042	0.0041	0.0128	0.1635	0.0144	0.0172	0.0066	0.0821	0.0193	0.0076	0.0036	0.0051	0.0961	0.0887	0.0084	0.006	0.0073	0.0237	0.0076	0.0139	0.1657
12	rs78166026	24115658	1.26	0.135727966888585	3.06	0.566238797870229	0.125606692079122	0.276646627252981	0.142	0.0653	0.0079	0.0028	0.0207	0.0041	0.0041	0.0128	0.1633	0.0144	0.0171	0.0067	0.0821	0.0193	0.0076	0.0036	0.0051	0.0963	0.0887	0.0084	0.006	0.0072	0.0238	0.0076	0.0139	0.1658
12	rs79127615	24116522	1.26	0.135727966888585	3.06	0.566238797870229	0.137210299781596	0.26580854189286	0.142	0.0653	0.0078	0.0027	0.0207	0.0041	0.0041	0.0128	0.1633	0.0144	0.0171	0.0067	0.0821	0.0193	0.0076	0.0036	0.0051	0.0963	0.0887	0.0084	0.006	0.0074	0.0238	0.0076	0.0139	0.1658
12	rs10842249	24118956	1.27	0.118479912290321	3.06	0.566238797870229	0.136461079422666	0.24532540769413	0.1422	0.0653	0.0078	0.0027	0.0203	0.0041	0.0038	0.0128	0.1632	0.0144	0.0171	0.0067	0.0823	0.0193	0.0076	0.0036	0.0051	0.0964	0.0888	0.0084	0.006	0.0074	0.024	0.0076	0.0139	0.1659
12	rs73070330	24119269	1.27	0.118479912290321	3.07	0.546174590811499	0.151549241444167	0.245101988245849	0.1422	0.0654	0.0078	0.0027	0.0203	0.0041	0.0038	0.0128	0.1633	0.0144	0.0168	0.0067	0.0824	0.0193	0.0076	0.0036	0.0051	0.0966	0.0888	0.0084	0.006	0.0074	0.0239	0.0076	0.0139	0.1658
12	rs10771045	24119285	1.27	0.118479912290321	3.07	0.546174590811499	0.152713088216789	0.245437141713546	0.1422	0.0654	0.0078	0.0027	0.0203	0.0041	0.0038	0.0128	0.1633	0.0144	0.0168	0.0067	0.0824	0.0193	0.0076	0.0036	0.0051	0.0966	0.0888	0.0084	0.006	0.0074	0.0239	0.0076	0.0139	0.1658
12	rs77717250	24125919	1.27	0.118479912290321	3.07	0.546174590811499	0.128562309761207	0.228205386790011	0.1423	0.0653	0.0078	0.0027	0.0203	0.004	0.0037	0.0128	0.1633	0.0143	0.0168	0.0067	0.0825	0.0193	0.0076	0.0035	0.005	0.0967	0.0889	0.0084	0.006	0.0074	0.0239	0.0076	0.0139	0.1657
12	rs79618454	24128794	1.27	0.118479912290321	3.09	0.50746005104726	0.124512763716078	0.225808014902499	0.1423	0.0653	0.0078	0.0027	0.0204	0.004	0.0037	0.0128	0.1634	0.0143	0.0168	0.0066	0.0825	0.0193	0.0076	0.0035	0.005	0.0967	0.0889	0.0083	0.006	0.0074	0.0239	0.0076	0.014	0.1656
12	rs17401474	24138390	1.27	0.118479912290321	3.1	0.488801954490689	0.107177709032559	0.208200494923219	0.1423	0.0652	0.0079	0.0026	0.0203	0.0041	0.0041	0.0128	0.1634	0.0144	0.0169	0.0066	0.0826	0.0191	0.0077	0.0031	0.0045	0.0968	0.089	0.0084	0.006	0.0074	0.0239	0.0078	0.014	0.1655
12	rs79618189	24140779	1.27	0.118479912290321	3.1	0.488801954490689	0.10164815055565	0.208306422178862	0.1424	0.0652	0.0079	0.0026	0.0203	0.0041	0.0041	0.0129	0.1634	0.0144	0.0169	0.0066	0.0827	0.019	0.0077	0.0031	0.0045	0.0968	0.0889	0.0084	0.0061	0.0074	0.0239	0.0078	0.014	0.1654
12	rs1566333	24146035	1.27	0.118479912290321	3.1	0.488801954490689	0.0993230080580224	0.209897476102261	0.1425	0.0652	0.0079	0.0026	0.0202	0.0041	0.004	0.0128	0.1635	0.0145	0.0168	0.0066	0.0827	0.019	0.0077	0.0031	0.0045	0.097	0.0889	0.0084	0.0061	0.0074	0.0239	0.0078	0.014	0.1654
12	rs35831957	24147442	1.27	0.118479912290321	3.12	0.452863978564029	0.0991948188863754	0.208518330387041	0.1425	0.0652	0.0079	0.0026	0.0202	0.0041	0.004	0.0129	0.1635	0.0145	0.0168	0.0066	0.0827	0.019	0.0077	0.0031	0.0045	0.0971	0.0889	0.0084	0.0061	0.0074	0.0239	0.0078	0.014	0.1653
12	rs2900528	24150441	1.27	0.118479912290321	3.13	0.435575753324506	0.0756137403373977	0.207459505806089	0.1426	0.0653	0.0078	0.0025	0.0203	0.0039	0.004	0.0131	0.1635	0.0145	0.0168	0.0066	0.0827	0.0189	0.0075	0.0031	0.0045	0.0973	0.0888	0.0084	0.0061	0.0075	0.0238	0.0077	0.0141	0.165
12	rs12820271	24150901	1.28	0.102927797709035	3.13	0.435575753324506	0.0648353244889371	0.223527313617888	0.1425	0.0652	0.0078	0.0025	0.0203	0.0039	0.004	0.0132	0.1635	0.0145	0.0169	0.0066	0.0828	0.0189	0.0074	0.0031	0.0044	0.0973	0.0889	0.0083	0.0062	0.0075	0.0238	0.0077	0.0141	0.1649
12	rs73072104	24155574	1.29	0.0889718392940509	3.29	0.21664916022799	0.00763546317041797	0.140710388880104	0.1408	0.0645	0.0077	0.0025	0.0205	0.0034	0.0041	0.0141	0.1637	0.0143	0.0174	0.0067	0.0835	0.0186	0.0073	0.0033	0.0041	0.0977	0.0909	0.008	0.0064	0.0076	0.0238	0.0074	0.014	0.1642
12	rs12424336	24156900	1.29	0.0889718392940509	3.29	0.21664916022799	0.00482638215391463	0.148078359229789	0.1405	0.0643	0.0077	0.0025	0.0206	0.0033	0.0041	0.0144	0.1637	0.0143	0.0175	0.0068	0.0837	0.0185	0.0072	0.0033	0.004	0.0978	0.0913	0.0079	0.0065	0.0076	0.0238	0.0073	0.014	0.164
12	rs35627524	24159198	1.29	0.0889718392940509	3.29	0.21664916022799	0.00436168243836444	0.140340967751042	0.1401	0.0643	0.0076	0.0025	0.0206	0.0032	0.0041	0.0145	0.1637	0.0143	0.0175	0.0068	0.0839	0.0186	0.007	0.0034	0.004	0.0977	0.0917	0.0079	0.0065	0.0076	0.0238	0.0072	0.014	0.1639
12	rs7966711	24169686	1.28	0.102927797709035	3.29	0.21664916022799	0.00560165266408685	0.106012960317206	0.1394	0.0642	0.0076	0.0025	0.0205	0.0031	0.0042	0.0147	0.1639	0.0143	0.0174	0.0067	0.0843	0.0186	0.0066	0.0034	0.0039	0.0976	0.0926	0.0079	0.0067	0.0076	0.0237	0.0069	0.0141	0.1641
12	rs17402927	24173578	1.28	0.102927797709035	3.29	0.21664916022799	0.00707595003711464	0.115645883994281	0.1392	0.0641	0.0076	0.0025	0.0205	0.0031	0.0042	0.0147	0.1639	0.0143	0.0174	0.0067	0.0844	0.0186	0.0067	0.0035	0.0039	0.0974	0.0926	0.0078	0.0067	0.0077	0.0236	0.0069	0.0142	0.1642
12	rs10842262	24184544	1.28	0.102927797709035	3.29	0.21664916022799	0.00865030807896828	0.107095176384412	0.1388	0.0641	0.0077	0.0024	0.0206	0.0031	0.0042	0.0146	0.164	0.0143	0.0175	0.0067	0.0846	0.0186	0.0068	0.0035	0.0039	0.0972	0.0925	0.0078	0.0067	0.0077	0.0236	0.0068	0.0142	0.1645
12	rs16927010	24188012	1.28	0.102927797709035	3.28	0.227357389834261	0.00864106218926852	0.119101046523884	0.139	0.064	0.0077	0.0024	0.0206	0.0031	0.0042	0.0146	0.1637	0.0144	0.0175	0.0067	0.0845	0.0186	0.0069	0.0034	0.0039	0.0973	0.0927	0.0078	0.0067	0.0077	0.0235	0.0067	0.0143	0.1643
12	rs12304084	24188044	1.28	0.102927797709035	3.28	0.227357389834261	0.00863182383192453	0.119622631300786	0.139	0.064	0.0077	0.0024	0.0206	0.0031	0.0042	0.0146	0.1637	0.0144	0.0175	0.0067	0.0845	0.0186	0.0069	0.0034	0.0039	0.0973	0.0927	0.0078	0.0067	0.0077	0.0235	0.0067	0.0143	0.1643
12	rs12812915	24188287	1.28	0.102927797709035	3.29	0.21664916022799	0.0086966506465505	0.125150796408133	0.1391	0.064	0.0077	0.0024	0.0207	0.0031	0.0042	0.0146	0.1637	0.0144	0.0175	0.0067	0.0845	0.0186	0.0069	0.0034	0.0039	0.0973	0.0927	0.0078	0.0067	0.0077	0.0234	0.0067	0.0144	0.1643
12	rs16927047	24192371	1.28	0.102927797709035	3.3	0.2063056077908	0.00881802648335546	0.114702484957293	0.1394	0.0639	0.0077	0.0024	0.0207	0.0031	0.0042	0.0147	0.1632	0.0144	0.0175	0.0068	0.0845	0.0184	0.0069	0.0034	0.004	0.0976	0.0928	0.0078	0.0067	0.0077	0.0234	0.0067	0.0144	0.1641
12	rs80231107	24194300	1.28	0.102927797709035	3.3	0.2063056077908	0.00908862875037456	0.116506062240943	0.1395	0.0639	0.0077	0.0024	0.0207	0.0031	0.0042	0.0147	0.163	0.0144	0.0175	0.0068	0.0845	0.0184	0.0069	0.0034	0.004	0.0977	0.0929	0.0078	0.0067	0.0077	0.0234	0.0067	0.0144	0.1641
12	rs77548768	24198271	1.28	0.102927797709035	3.32	0.186688027238402	0.00947405279142689	0.119361731469192	0.1398	0.0637	0.0076	0.0024	0.0208	0.0032	0.0042	0.0147	0.1625	0.0145	0.0175	0.0068	0.0846	0.0184	0.0069	0.0034	0.004	0.0981	0.0929	0.0078	0.0068	0.0077	0.0234	0.0066	0.0145	0.1638
12	rs9634098	24206078	1.27	0.118479912290321	3.33	0.177401503992083	0.00859494564968323	0.124531940636878	0.1399	0.0635	0.0076	0.0025	0.0209	0.0032	0.0042	0.0148	0.1614	0.0145	0.0175	0.0068	0.0847	0.0185	0.0068	0.0034	0.0042	0.0989	0.093	0.0077	0.0068	0.0077	0.0234	0.0066	0.0145	0.1634
12	rs12425199	24206610	1.27	0.118479912290321	3.33	0.177401503992083	0.00907423109176034	0.132665642787072	0.1399	0.0635	0.0076	0.0025	0.0209	0.0032	0.0042	0.0148	0.1614	0.0145	0.0175	0.0068	0.0846	0.0185	0.0068	0.0034	0.0042	0.0989	0.093	0.0077	0.0068	0.0077	0.0234	0.0066	0.0145	0.1634
12	rs61910036	24209038	1.27	0.118479912290321	3.34	0.168454672892635	0.0100778687292502	0.140710388880104	0.1398	0.0635	0.0076	0.0025	0.0209	0.0032	0.0042	0.0148	0.1613	0.0146	0.0176	0.0068	0.0846	0.0185	0.0068	0.0034	0.0042	0.0989	0.0929	0.0077	0.0068	0.0077	0.0234	0.0066	0.0146	0.1634
12	rs117033130	24217329	1.27	0.118479912290321	3.35	0.159841057206343	0.00980036576871584	0.152716186488065	0.1393	0.0635	0.0076	0.0025	0.021	0.0033	0.0043	0.015	0.1611	0.0147	0.0178	0.0068	0.0843	0.0186	0.0068	0.0034	0.0042	0.0988	0.0927	0.0076	0.007	0.0077	0.0233	0.0066	0.0147	0.1635
12	rs12368767	24221722	1.27	0.118479912290321	3.36	0.151554094423325	0.00992811071092503	0.157020324167368	0.1391	0.0636	0.0076	0.0026	0.0211	0.0033	0.0043	0.015	0.161	0.0148	0.0179	0.0068	0.0841	0.0186	0.0069	0.0034	0.0042	0.0988	0.0926	0.0076	0.007	0.0077	0.0233	0.0066	0.0148	0.1635
12	rs34211110	24222335	1.27	0.118479912290321	3.36	0.151554094423325	0.00964369499931903	0.156347993447435	0.139	0.0636	0.0076	0.0026	0.0211	0.0033	0.0043	0.015	0.161	0.0148	0.0179	0.0068	0.0841	0.0187	0.0069	0.0034	0.0042	0.0988	0.0926	0.0076	0.007	0.0077	0.0233	0.0066	0.0148	0.1635
12	rs117453824	24223492	1.27	0.118479912290321	3.36	0.151554094423325	0.0100622978100447	0.161463899793957	0.139	0.0636	0.0076	0.0026	0.0211	0.0033	0.0043	0.015	0.161	0.0148	0.0179	0.0068	0.0841	0.0187	0.0069	0.0034	0.0042	0.0988	0.0925	0.0076	0.0071	0.0077	0.0233	0.0066	0.0148	0.1635
12	rs61910038	24233322	1.27	0.118479912290321	3.37	0.143587140072381	0.00852612287476892	0.168407900013418	0.1386	0.0639	0.0078	0.0027	0.0213	0.0034	0.0044	0.015	0.1604	0.0148	0.0179	0.007	0.0838	0.0189	0.007	0.0036	0.0043	0.0986	0.0916	0.0076	0.0073	0.0078	0.0236	0.0067	0.0148	0.1635
12	rs4963744	24240179	1.27	0.118479912290321	3.37	0.143587140072381	0.00819716587482431	0.177857822252424	0.1381	0.0641	0.0079	0.0028	0.0215	0.0036	0.0045	0.0151	0.1598	0.0148	0.018	0.0071	0.0835	0.019	0.0071	0.0037	0.0044	0.0985	0.0908	0.0076	0.0075	0.0079	0.0239	0.0068	0.0148	0.1635
12	rs117907734	24244970	1.27	0.118479912290321	3.37	0.143587140072381	0.00722787570369589	0.209366678391859	0.1381	0.0641	0.0078	0.0028	0.0216	0.0036	0.0045	0.0151	0.1597	0.0148	0.018	0.0072	0.0835	0.019	0.0072	0.0037	0.0044	0.0985	0.0906	0.0076	0.0075	0.0079	0.024	0.0069	0.0147	0.1634
12	rs12231866	24245753	1.27	0.118479912290321	3.37	0.143587140072381	0.00626933527186259	0.217160279196102	0.1381	0.0641	0.0078	0.0028	0.0216	0.0036	0.0045	0.0151	0.1597	0.0148	0.018	0.0072	0.0834	0.019	0.0072	0.0037	0.0044	0.0985	0.0906	0.0076	0.0075	0.0078	0.0241	0.0069	0.0147	0.1634
12	rs73072186	24246710	1.27	0.118479912290321	3.37	0.143587140072381	0.00709182550509634	0.268792868923807	0.1381	0.0641	0.0078	0.0028	0.0216	0.0036	0.0045	0.0151	0.1597	0.0148	0.018	0.0072	0.0834	0.019	0.0072	0.0036	0.0044	0.0984	0.0906	0.0076	0.0075	0.0078	0.0241	0.0069	0.0147	0.1634
12	rs61910056	24247282	1.27	0.118479912290321	3.37	0.143587140072381	0.00760607785651896	0.287382279670815	0.1382	0.0641	0.0078	0.0028	0.0216	0.0036	0.0045	0.0151	0.1597	0.0148	0.018	0.0072	0.0834	0.019	0.0072	0.0036	0.0044	0.0984	0.0906	0.0076	0.0075	0.0078	0.0241	0.0069	0.0147	0.1634
12	rs1498884	24253329	1.27	0.118479912290321	3.37	0.143587140072381	0.0103083411012685	0.400410066384862	0.1381	0.0643	0.0078	0.0028	0.0218	0.0036	0.0045	0.0151	0.1595	0.0149	0.0181	0.0074	0.0832	0.0191	0.0072	0.0036	0.0045	0.0982	0.09	0.0075	0.0076	0.0079	0.024	0.007	0.0147	0.1636
12	rs75892276	24255755	1.27	0.118479912290321	3.38	0.135933471893229	0.0123282214850326	0.412866600623244	0.138	0.0643	0.0077	0.0028	0.0218	0.0036	0.0045	0.0151	0.1597	0.0149	0.0181	0.0074	0.0832	0.0191	0.0072	0.0036	0.0045	0.0982	0.0899	0.0075	0.0076	0.008	0.024	0.007	0.0147	0.1635
12	rs12313817	24260884	1.27	0.118479912290321	3.38	0.135933471893229	0.0110960868141087	0.404032420911187	0.138	0.0644	0.0077	0.0028	0.0218	0.0036	0.0045	0.0151	0.1598	0.0149	0.0181	0.0074	0.0832	0.0191	0.0073	0.0035	0.0045	0.0981	0.0899	0.0075	0.0076	0.008	0.0241	0.007	0.0147	0.1634
12	rs11047270	24266596	1.27	0.118479912290321	3.38	0.135933471893229	0.0109571385081966	0.444586880700226	0.1379	0.0644	0.0077	0.0028	0.0218	0.0036	0.0045	0.0151	0.1596	0.0149	0.0181	0.0075	0.0832	0.0191	0.0073	0.0035	0.0045	0.0982	0.0898	0.0075	0.0076	0.008	0.0241	0.007	0.0147	0.1633
12	rs11047275	24277814	1.27	0.118479912290321	3.38	0.135933471893229	0.00738639367909906	0.495287134900879	0.1376	0.0645	0.0075	0.0028	0.022	0.0036	0.0045	0.0152	0.1594	0.0151	0.0182	0.0077	0.0833	0.0191	0.0073	0.0034	0.0045	0.098	0.0893	0.0075	0.0076	0.0082	0.0244	0.0071	0.0148	0.1632
12	rs1039228	24285197	1.28	0.102927797709035	3.39	0.128586294370088	0.00579280196456983	0.598951728603035	0.1369	0.0647	0.007	0.0029	0.0223	0.0035	0.0043	0.0155	0.159	0.0157	0.0181	0.0083	0.0835	0.019	0.0075	0.0031	0.0046	0.0976	0.0882	0.0074	0.0077	0.0087	0.0247	0.0073	0.015	0.1632
12	rs7300070	24287102	1.27	0.118479912290321	3.38	0.135933471893229	0.00763546317041797	0.590226734637927	0.1367	0.0647	0.007	0.0029	0.0224	0.0036	0.0043	0.0156	0.1588	0.0157	0.018	0.0085	0.0835	0.0191	0.0076	0.0031	0.0047	0.0975	0.0878	0.0076	0.0077	0.0089	0.0248	0.0074	0.015	0.1631
12	rs12309389	24288115	1.27	0.118479912290321	3.38	0.135933471893229	0.00965877318928393	0.735970595055926	0.1365	0.0646	0.007	0.003	0.0224	0.0036	0.0043	0.0157	0.1588	0.0157	0.018	0.0086	0.0835	0.019	0.0076	0.003	0.0047	0.0975	0.0875	0.0076	0.0077	0.009	0.0248	0.0075	0.0151	0.163
12	rs7973572	24289366	1.27	0.118479912290321	3.37	0.143587140072381	0.012255862613053	0.851211553578613	0.1363	0.0645	0.007	0.003	0.0226	0.0036	0.0043	0.0158	0.1586	0.0157	0.018	0.0088	0.0834	0.0189	0.0078	0.003	0.0047	0.0977	0.0872	0.0077	0.0078	0.0092	0.0249	0.0076	0.0152	0.1626
12	rs61912464	24291704	1.27	0.118479912290321	3.37	0.143587140072381	0.0153715005988912	1.02609090004053	0.1359	0.0645	0.007	0.0031	0.0226	0.0036	0.0043	0.0159	0.1583	0.0158	0.018	0.0089	0.0837	0.0189	0.0078	0.0029	0.0047	0.0974	0.0871	0.0077	0.0079	0.0094	0.0249	0.0077	0.0152	0.1623
12	rs16927236	24292852	1.26	0.135727966888585	3.37	0.143587140072381	0.0144663455206607	1.06871036346828	0.134	0.0646	0.0072	0.0032	0.0228	0.0037	0.0042	0.0164	0.1579	0.0161	0.0185	0.0094	0.0837	0.0191	0.0079	0.003	0.0047	0.0972	0.086	0.0077	0.0081	0.0099	0.0252	0.0081	0.015	0.1622
12	rs12830420	24293050	1.26	0.135727966888585	3.37	0.143587140072381	0.0401963206569062	1.44882805463372	0.133	0.0643	0.0071	0.0032	0.0227	0.0037	0.0042	0.0165	0.158	0.0164	0.0186	0.0096	0.0844	0.0191	0.0079	0.003	0.0048	0.0975	0.0855	0.0077	0.0082	0.01	0.0251	0.0083	0.015	0.1617
12	rs12708363	24293219	1.26	0.135727966888585	3.37	0.143587140072381	0.0416568412058088	1.2820031177939	0.1323	0.064	0.0071	0.0033	0.0225	0.0037	0.0041	0.0166	0.158	0.0164	0.0189	0.0097	0.0848	0.0191	0.0079	0.0032	0.0049	0.0976	0.0848	0.0077	0.0084	0.0102	0.0253	0.0086	0.015	0.1616
12	rs10771060	24294562	1.24	0.175701215111077	3.38	0.135933471893229	0.0786052812717102	1.0756828926719	0.1295	0.0639	0.0069	0.0035	0.0226	0.0037	0.0039	0.0171	0.1587	0.0166	0.0195	0.0102	0.0857	0.0187	0.0077	0.0037	0.005	0.0993	0.0809	0.0077	0.0095	0.0104	0.0259	0.0087	0.0146	0.1616
12	rs10771063	24304887	1.23	0.19861485684188	3.38	0.135933471893229	0.0952222935292229	1.11556941129631	0.1311	0.0639	0.0068	0.0036	0.0223	0.0037	0.0038	0.0173	0.1572	0.0163	0.0197	0.0103	0.0876	0.0187	0.0076	0.004	0.005	0.0997	0.0791	0.0077	0.0103	0.0101	0.0263	0.0086	0.0143	0.1602
12	rs11047284	24308717	1.23	0.19861485684188	3.38	0.135933471893229	0.0773296545097356	0.926240429675318	0.1312	0.0639	0.0068	0.0036	0.0222	0.0038	0.0038	0.0173	0.1572	0.0163	0.0197	0.0103	0.0877	0.0187	0.0076	0.004	0.005	0.0997	0.079	0.0077	0.0104	0.0101	0.0263	0.0086	0.0143	0.1602
12	rs4131756	24313569	1.23	0.19861485684188	3.38	0.135933471893229	0.0759808906145573	0.910189926973653	0.1312	0.064	0.0068	0.0036	0.0222	0.0038	0.0038	0.0174	0.1571	0.0162	0.0197	0.0102	0.0878	0.0187	0.0076	0.004	0.0051	0.0997	0.0789	0.0077	0.0104	0.0101	0.0263	0.0085	0.0142	0.1602
12	rs77945651	24318151	1.23	0.19861485684188	3.38	0.135933471893229	0.061725503581121	0.829730536771185	0.1311	0.0641	0.0069	0.0036	0.0222	0.0038	0.0039	0.0174	0.1571	0.0162	0.0197	0.0102	0.0879	0.0187	0.0076	0.004	0.0051	0.0998	0.0789	0.0077	0.0104	0.01	0.0262	0.0084	0.0142	0.1602
12	rs77992685	24319341	1.23	0.19861485684188	3.38	0.135933471893229	0.0562301147672666	0.794747577475937	0.1311	0.064	0.0069	0.0036	0.0222	0.0038	0.0039	0.0175	0.157	0.0162	0.0196	0.0103	0.0881	0.0186	0.0076	0.004	0.0051	0.0997	0.079	0.0077	0.0105	0.0099	0.0262	0.0084	0.0142	0.1603
12	rs17495224	24322780	1.23	0.19861485684188	3.38	0.135933471893229	0.052532890688383	0.778137292386872	0.1312	0.0641	0.0069	0.0036	0.0222	0.0038	0.0039	0.0175	0.157	0.0162	0.0195	0.0103	0.0882	0.0186	0.0076	0.004	0.0051	0.0998	0.0791	0.0077	0.0105	0.0099	0.0262	0.0082	0.0142	0.1604
12	rs9805099	24322930	1.23	0.19861485684188	3.38	0.135933471893229	0.0527027172822018	0.77752917432667	0.1312	0.0641	0.0069	0.0036	0.0222	0.0038	0.0039	0.0175	0.157	0.0162	0.0195	0.0103	0.0882	0.0186	0.0076	0.004	0.0051	0.0998	0.0791	0.0077	0.0105	0.0099	0.0262	0.0082	0.0142	0.1604
12	rs118061179	24325056	1.23	0.19861485684188	3.38	0.135933471893229	0.0526007772069318	0.808978466484554	0.1312	0.0641	0.0068	0.0036	0.0223	0.0038	0.0039	0.0175	0.157	0.0162	0.0194	0.0102	0.0882	0.0186	0.0076	0.004	0.0051	0.0998	0.0791	0.0077	0.0105	0.0098	0.0261	0.0082	0.0142	0.1604
12	rs75379726	24328225	1.23	0.19861485684188	3.38	0.135933471893229	0.0500622700504653	0.837444346133973	0.1312	0.0641	0.0068	0.0036	0.0223	0.0037	0.0039	0.0176	0.157	0.0162	0.0193	0.0102	0.0883	0.0187	0.0076	0.004	0.0051	0.0998	0.0791	0.0077	0.0105	0.0098	0.0261	0.0082	0.0142	0.1605
12	rs116918670	24335406	1.23	0.19861485684188	3.39	0.128586294370088	0.0404798795959099	0.640403883458199	0.1312	0.0641	0.0068	0.0036	0.0223	0.0037	0.0039	0.0176	0.157	0.0161	0.0194	0.0102	0.0884	0.0187	0.0076	0.004	0.0051	0.0999	0.0791	0.0077	0.0105	0.0097	0.0261	0.0081	0.0141	0.1607
12	rs10842290	24336415	1.23	0.19861485684188	3.4	0.121538743628758	0.0383179620641283	0.574855064450446	0.1312	0.0641	0.0068	0.0036	0.0223	0.0037	0.0039	0.0175	0.157	0.0161	0.0195	0.0102	0.0884	0.0186	0.0076	0.0039	0.0051	0.0999	0.0792	0.0077	0.0105	0.0097	0.0261	0.0081	0.0141	0.1607
12	rs12581372	24341588	1.23	0.19861485684188	3.4	0.121538743628758	0.044050560891194	0.483022604687861	0.1308	0.0638	0.0068	0.0036	0.0223	0.0037	0.0039	0.0175	0.157	0.0162	0.0195	0.0103	0.0885	0.0187	0.0076	0.0039	0.0051	0.0998	0.0795	0.0079	0.0106	0.0097	0.0262	0.0081	0.014	0.1608
12	rs10842291	24342502	1.23	0.19861485684188	3.39	0.128586294370088	0.0403946680199205	0.470163348564579	0.1308	0.0639	0.0068	0.0035	0.0221	0.0037	0.0038	0.0175	0.157	0.0162	0.0195	0.0103	0.0886	0.0187	0.0075	0.0039	0.0051	0.0999	0.0796	0.0079	0.0105	0.0097	0.0262	0.008	0.014	0.1609
12	rs12581837	24358253	1.23	0.19861485684188	3.4	0.121538743628758	0.0410941795309308	0.499666778159283	0.1311	0.0638	0.0065	0.0035	0.022	0.0037	0.0038	0.0175	0.1565	0.0162	0.0195	0.0102	0.0891	0.0187	0.0075	0.0038	0.005	0.1	0.0799	0.0078	0.0106	0.0095	0.0263	0.0079	0.014	0.1611
12	rs117551282	24360745	1.23	0.19861485684188	3.4	0.121538743628758	0.0507552665097089	0.57797838268751	0.1311	0.0639	0.0065	0.0035	0.022	0.0037	0.0038	0.0175	0.1564	0.0162	0.0195	0.0103	0.0891	0.0187	0.0075	0.0038	0.005	0.1	0.0799	0.0078	0.0107	0.0095	0.0264	0.0079	0.014	0.1609
12	rs1357251	24375601	1.23	0.19861485684188	3.42	0.108314757127468	0.0176505167545119	0.309581160254168	0.1307	0.0636	0.0062	0.0033	0.0214	0.0036	0.0037	0.0173	0.1566	0.0159	0.0192	0.01	0.0893	0.0189	0.0079	0.0034	0.0048	0.1011	0.081	0.0075	0.0114	0.0088	0.0278	0.0079	0.0135	0.1608
12	rs117380693	24377109	1.23	0.19861485684188	3.39	0.128586294370088	0.0219870008522592	0.380139944566492	0.1304	0.0637	0.0061	0.0032	0.0212	0.0036	0.0037	0.0174	0.1565	0.0159	0.0191	0.0099	0.0897	0.0189	0.0079	0.0034	0.0048	0.1013	0.0811	0.0074	0.0114	0.0088	0.0278	0.0078	0.0134	0.161
12	rs35237321	24378165	1.23	0.19861485684188	3.39	0.128586294370088	0.0137252618366673	0.304910597509606	0.1302	0.0638	0.0061	0.0032	0.0211	0.0036	0.0037	0.0174	0.1564	0.0159	0.0191	0.0099	0.09	0.0189	0.008	0.0034	0.0047	0.1014	0.0812	0.0074	0.0115	0.0088	0.0278	0.0078	0.0134	0.1611
12	rs1568561	24381955	1.23	0.19861485684188	3.39	0.128586294370088	0.0139690809187238	0.287851872625035	0.1302	0.064	0.0061	0.0032	0.0211	0.0036	0.0037	0.0173	0.1564	0.0159	0.0191	0.0098	0.0901	0.0191	0.0079	0.0033	0.0047	0.1016	0.0811	0.0073	0.0115	0.0087	0.0278	0.0077	0.0133	0.1612
12	rs73058458	24383544	1.23	0.19861485684188	3.39	0.128586294370088	0.0161104463854724	0.337547162062978	0.1301	0.064	0.0061	0.0032	0.0211	0.0036	0.0037	0.0173	0.1564	0.0159	0.0191	0.0098	0.09	0.0191	0.0079	0.0034	0.0047	0.1016	0.0811	0.0073	0.0115	0.0087	0.0278	0.0076	0.0133	0.1613
12	rs7310998	24386596	1.23	0.19861485684188	3.39	0.128586294370088	0.0142699337353348	0.283750872450552	0.1299	0.0641	0.0061	0.0032	0.0211	0.0035	0.0037	0.0172	0.1564	0.0159	0.0191	0.0098	0.0899	0.0191	0.0079	0.0034	0.0047	0.1016	0.0812	0.0073	0.0115	0.0087	0.0279	0.0076	0.0134	0.1614
12	rs1464500	24389660	1.22	0.223600634562227	3.4	0.121538743628758	0.0868960842637275	0.232146024310052	0.1318	0.0658	0.0053	0.003	0.0207	0.0039	0.004	0.0159	0.1566	0.0157	0.0183	0.009	0.0901	0.0192	0.0082	0.0034	0.0046	0.103	0.0807	0.0069	0.0115	0.0087	0.0299	0.0068	0.0124	0.1606
12	rs11047324	24391953	1.22	0.223600634562227	3.4	0.121538743628758	0.104933400736885	0.189635846206003	0.132	0.0658	0.0052	0.0029	0.0207	0.0039	0.004	0.0157	0.1567	0.0157	0.0182	0.0089	0.0902	0.0192	0.0082	0.0034	0.0046	0.1031	0.0807	0.0068	0.0115	0.0087	0.0301	0.0068	0.0123	0.1603
12	rs1522232	24394372	1.22	0.223600634562227	3.4	0.121538743628758	0.0894658226526445	0.0867394334356721	0.1323	0.0658	0.0052	0.0029	0.0207	0.0039	0.004	0.0153	0.157	0.0157	0.0182	0.0088	0.0902	0.0192	0.0081	0.0034	0.0046	0.1032	0.0808	0.0069	0.0116	0.0087	0.0301	0.0068	0.0123	0.1604
12	rs117662852	24395368	1.22	0.223600634562227	3.4	0.121538743628758	0.100481376035492	0.116247754989943	0.1323	0.0658	0.0052	0.0029	0.0207	0.0039	0.004	0.0153	0.157	0.0157	0.0181	0.0088	0.0901	0.0192	0.0082	0.0034	0.0046	0.1033	0.0808	0.0068	0.0116	0.0087	0.0301	0.0068	0.0123	0.1603
12	rs17412555	24396944	1.22	0.223600634562227	3.4	0.121538743628758	0.0972844050465592	0.122594449126753	0.1324	0.0659	0.0052	0.0029	0.0207	0.0039	0.004	0.0152	0.1571	0.0156	0.0181	0.0087	0.09	0.0192	0.0082	0.0034	0.0046	0.1033	0.0809	0.0067	0.0115	0.0087	0.0301	0.0069	0.0122	0.1602
12	rs953993	24402750	1.21	0.250745108472337	3.4	0.121538743628758	0.146100982108957	0.0590243768754411	0.1338	0.0666	0.0051	0.0028	0.0207	0.004	0.0041	0.0145	0.1581	0.0152	0.0178	0.0083	0.0891	0.0195	0.008	0.0034	0.0045	0.1035	0.0809	0.0063	0.0114	0.0088	0.0306	0.007	0.0118	0.16
12	rs117584457	24407944	1.21	0.250745108472337	3.4	0.121538743628758	0.147500918694257	0.0738002367806995	0.1341	0.0667	0.0051	0.0029	0.0207	0.004	0.0041	0.0145	0.1581	0.0152	0.0177	0.0083	0.089	0.0195	0.0079	0.0034	0.0046	0.1034	0.0809	0.0063	0.0115	0.0088	0.0307	0.007	0.0118	0.1598
12	rs17413172	24408702	1.21	0.250745108472337	3.4	0.121538743628758	0.146588430495487	0.080312573535994	0.1341	0.0667	0.0051	0.0029	0.0207	0.004	0.0041	0.0144	0.1581	0.0152	0.0177	0.0083	0.089	0.0195	0.0079	0.0034	0.0046	0.1034	0.0809	0.0063	0.0115	0.0088	0.0307	0.007	0.0118	0.1597
12	rs2728853	24412870	1.21	0.250745108472337	3.4	0.121538743628758	0.143806828196132	0.00242465617915284	0.1344	0.0668	0.0051	0.0029	0.0208	0.0041	0.0041	0.0144	0.1582	0.0152	0.0177	0.0083	0.0889	0.0196	0.0079	0.0034	0.0046	0.1034	0.081	0.0063	0.0115	0.0088	0.0307	0.007	0.0118	0.1595
12	rs78419028	24415464	1.21	0.250745108472337	3.4	0.121538743628758	0.142555859853414	0.00359667183243641	0.1345	0.0668	0.0051	0.0029	0.0208	0.0041	0.0041	0.0143	0.1581	0.0151	0.0177	0.0083	0.0889	0.0196	0.0079	0.0034	0.0045	0.1035	0.081	0.0063	0.0116	0.0088	0.0308	0.007	0.0118	0.1594
12	rs4502065	24417453	1.21	0.250745108472337	3.43	0.102124300974309	0.143357012249366	0.00309155458713481	0.1346	0.0668	0.0051	0.0029	0.0208	0.0041	0.0041	0.0143	0.158	0.0151	0.0177	0.0083	0.089	0.0196	0.0079	0.0034	0.0045	0.1035	0.081	0.0063	0.0116	0.0088	0.0308	0.007	0.0118	0.1594
12	rs111326376	24421193	1.21	0.250745108472337	3.43	0.102124300974309	0.14226810091584	0.00652336745166556	0.1346	0.0668	0.0051	0.0029	0.0208	0.0041	0.0041	0.0143	0.158	0.0151	0.0177	0.0083	0.0889	0.0196	0.0079	0.0034	0.0045	0.1035	0.0809	0.0063	0.0116	0.0088	0.0308	0.007	0.0118	0.1594
12	rs77991308	24424303	1.2	0.280131383133392	3.43	0.102124300974309	0.141821165986405	0.00636618263033342	0.1354	0.0671	0.0053	0.0027	0.0209	0.0041	0.0039	0.014	0.1582	0.0152	0.0177	0.008	0.0879	0.0197	0.0078	0.0033	0.0041	0.1038	0.0808	0.0063	0.0117	0.009	0.0314	0.0071	0.0119	0.1589
12	rs12833601	24427699	1.2	0.280131383133392	3.43	0.102124300974309	0.151250817944972	0.00486667048531874	0.1355	0.0672	0.0053	0.0027	0.021	0.0041	0.0039	0.0139	0.1583	0.0152	0.0177	0.0079	0.0876	0.0197	0.0078	0.0033	0.0039	0.104	0.0808	0.0063	0.0117	0.009	0.0316	0.0071	0.012	0.1589
12	rs7977676	24431300	1.19	0.311838986457593	3.43	0.102124300974309	0.155123856258234	0.00332315108553433	0.1356	0.0672	0.0053	0.0027	0.021	0.0041	0.0039	0.0139	0.1583	0.0152	0.0177	0.0079	0.0874	0.0198	0.0078	0.0033	0.0039	0.104	0.0808	0.0063	0.0118	0.009	0.0317	0.0071	0.0119	0.1588
12	rs526058	24435421	1.19	0.311838986457593	3.43	0.102124300974309	0.157964616547941	0.00104953103180462	0.1356	0.0673	0.0054	0.0026	0.021	0.0041	0.0039	0.0139	0.1583	0.0152	0.0176	0.0079	0.0872	0.0198	0.0078	0.0033	0.0039	0.1041	0.0808	0.0063	0.0118	0.009	0.0317	0.0072	0.0119	0.1586
12	rs11047355	24443702	1.19	0.311838986457593	3.43	0.102124300974309	0.151781589385553	0.00199720601256041	0.1366	0.0674	0.0055	0.0026	0.021	0.0041	0.0039	0.0138	0.1583	0.0152	0.0176	0.0078	0.0868	0.0199	0.0077	0.0034	0.0037	0.1037	0.0809	0.0062	0.0119	0.009	0.0318	0.0072	0.0121	0.158
12	rs12371851	24444762	1.19	0.311838986457593	3.43	0.102124300974309	0.142651856659932	0.0100057429421696	0.1368	0.0672	0.0056	0.0026	0.0209	0.0041	0.0038	0.0137	0.1582	0.0152	0.0174	0.0077	0.0867	0.0201	0.0077	0.0035	0.0036	0.1036	0.0814	0.0062	0.0119	0.009	0.0321	0.0072	0.0123	0.1576
12	rs16927420	24446056	1.19	0.311838986457593	3.44	0.0962054431234386	0.152047387882491	0.00597127208565686	0.1371	0.0669	0.0056	0.0025	0.021	0.0041	0.0038	0.0135	0.1581	0.0152	0.0175	0.0077	0.0864	0.0203	0.0078	0.0035	0.0036	0.1033	0.0819	0.0062	0.0121	0.0091	0.0323	0.0072	0.0125	0.1571
12	rs556050	24447954	1.18	0.345943801679723	3.44	0.0962054431234386	0.204227740789905	0.0266467087961266	0.1371	0.0661	0.0056	0.0025	0.0211	0.0041	0.0038	0.0127	0.1574	0.0154	0.0178	0.0076	0.0858	0.0206	0.008	0.0037	0.0034	0.1032	0.0835	0.0063	0.012	0.0093	0.0326	0.0074	0.0129	0.1563
12	rs775007	24448430	1.18	0.345943801679723	3.44	0.0962054431234386	0.211878703649563	0.0408789553683256	0.1369	0.0661	0.0056	0.0025	0.0211	0.0041	0.0039	0.0127	0.1573	0.0154	0.0179	0.0076	0.0862	0.0207	0.0079	0.0037	0.0034	0.1031	0.0832	0.0063	0.0119	0.0094	0.0324	0.0074	0.0129	0.1566
12	rs2661789	24451971	1.18	0.345943801679723	3.44	0.0962054431234386	0.196272719568835	0.0430218046720096	0.1372	0.0658	0.0059	0.0026	0.0211	0.0041	0.0039	0.0127	0.1572	0.0155	0.018	0.0077	0.0867	0.0208	0.0079	0.0039	0.0033	0.1028	0.0829	0.0062	0.0118	0.0094	0.0322	0.0074	0.0131	0.1562
12	rs1522228	24453707	1.18	0.345943801679723	3.44	0.0962054431234386	0.194120391927982	0.0876627292794626	0.1372	0.0658	0.0059	0.0026	0.0211	0.0041	0.0039	0.0127	0.1572	0.0155	0.018	0.0077	0.0866	0.0209	0.0079	0.0039	0.0033	0.1026	0.0829	0.0063	0.0118	0.0094	0.0323	0.0073	0.0131	0.156
12	rs77010382	24454716	1.18	0.345943801679723	3.45	0.090551063959542	0.202104533922358	0.0748819943490468	0.1372	0.0656	0.006	0.0026	0.0211	0.0042	0.0039	0.0127	0.1573	0.0156	0.018	0.0077	0.0865	0.021	0.008	0.004	0.0032	0.1025	0.083	0.0063	0.0117	0.0094	0.0323	0.0073	0.0132	0.1559
12	rs16927450	24456365	1.18	0.345943801679723	3.45	0.090551063959542	0.344189851807451	0.0862792547225027	0.1373	0.065	0.0063	0.0027	0.021	0.0046	0.0039	0.0129	0.1575	0.0157	0.0182	0.0077	0.0859	0.0214	0.008	0.0044	0.0031	0.1017	0.0833	0.0063	0.0116	0.0095	0.0326	0.007	0.0135	0.1548
12	rs117487926	24460059	1.18	0.345943801679723	3.45	0.090551063959542	0.626260250959357	0.143864704229417	0.1383	0.0645	0.0066	0.0028	0.0208	0.0049	0.0038	0.0127	0.1576	0.0161	0.0184	0.008	0.0847	0.0218	0.0082	0.0048	0.003	0.1011	0.0838	0.0063	0.0113	0.0097	0.0329	0.0069	0.0139	0.1531
12	rs12425506	24462231	1.17	0.382518045708746	3.44	0.0962054431234386	0.705419252536827	0.166343349520279	0.1385	0.0644	0.0066	0.0028	0.0208	0.0049	0.0038	0.0127	0.1575	0.0162	0.0184	0.0081	0.0845	0.0219	0.0082	0.0049	0.003	0.1009	0.0839	0.0063	0.0113	0.0098	0.0329	0.007	0.014	0.1527
12	rs77685693	24464027	1.17	0.382518045708746	3.42	0.108314757127468	0.729559292849079	0.16722706395609	0.1385	0.0644	0.0066	0.0028	0.0208	0.0049	0.0038	0.0127	0.1575	0.0162	0.0184	0.0081	0.0844	0.022	0.0082	0.005	0.003	0.1009	0.0839	0.0063	0.0113	0.0098	0.0329	0.007	0.014	0.1527
12	rs7978280	24466552	1.17	0.382518045708746	3.42	0.108314757127468	0.78525448583465	0.160106858438354	0.1384	0.0644	0.0066	0.0028	0.0209	0.005	0.0038	0.0127	0.1574	0.0162	0.0184	0.0081	0.0844	0.022	0.0082	0.005	0.003	0.1009	0.0839	0.0063	0.0113	0.0098	0.0329	0.007	0.014	0.1525
12	rs10842323	24470737	1.17	0.382518045708746	3.42	0.108314757127468	0.90223496076142	0.182598724583481	0.1382	0.0644	0.0067	0.0028	0.0209	0.005	0.0038	0.0127	0.1574	0.0162	0.0185	0.0082	0.0844	0.0221	0.0083	0.005	0.0029	0.1009	0.084	0.0063	0.0112	0.0099	0.033	0.0071	0.0141	0.1523
12	rs579556	24471760	1.17	0.382518045708746	3.42	0.108314757127468	0.899440325718737	0.19025204923699	0.1381	0.0644	0.0067	0.0028	0.0209	0.005	0.0038	0.0128	0.1573	0.0162	0.0185	0.0082	0.0844	0.0222	0.0083	0.005	0.003	0.1008	0.0841	0.0063	0.0112	0.0099	0.033	0.0071	0.0141	0.1523
12	rs16927468	24472658	1.17	0.382518045708746	3.42	0.108314757127468	0.897387768183922	0.194066926194425	0.1381	0.0644	0.0067	0.0028	0.0209	0.005	0.0038	0.0128	0.1572	0.0162	0.0185	0.0082	0.0844	0.0222	0.0083	0.005	0.003	0.1007	0.0841	0.0063	0.0112	0.0099	0.033	0.0071	0.0141	0.1523
12	rs75020026	24475579	1.17	0.382518045708746	3.41	0.114783892697204	0.862151488959484	0.200935053612401	0.138	0.0644	0.0067	0.0028	0.0209	0.005	0.0038	0.0128	0.1572	0.0162	0.0185	0.0082	0.0844	0.0222	0.0083	0.005	0.003	0.1007	0.0842	0.0063	0.0112	0.0099	0.033	0.0071	0.0141	0.1522
12	rs526246	24480972	1.17	0.382518045708746	3.41	0.114783892697204	0.845197898088321	0.226569922258789	0.1378	0.0644	0.0068	0.0028	0.0209	0.005	0.0038	0.0128	0.1571	0.0163	0.0186	0.0083	0.0844	0.0223	0.0084	0.005	0.003	0.1006	0.0843	0.0063	0.0112	0.0099	0.0331	0.0071	0.0141	0.1521
12	rs11047371	24485290	1.17	0.382518045708746	3.39	0.128586294370088	1.01591436389296	0.335824740648384	0.1384	0.0643	0.007	0.0028	0.021	0.005	0.0039	0.0127	0.156	0.0165	0.0185	0.0085	0.0846	0.0223	0.0085	0.0052	0.0029	0.0997	0.0841	0.0063	0.0112	0.01	0.0336	0.0072	0.0142	0.1512
12	rs75384446	24485571	1.17	0.382518045708746	3.39	0.128586294370088	1.03455491374197	0.335087344491429	0.1384	0.0643	0.007	0.0028	0.021	0.005	0.0039	0.0127	0.1559	0.0166	0.0185	0.0085	0.0846	0.0223	0.0085	0.0052	0.0029	0.0996	0.0841	0.0064	0.0112	0.0101	0.0336	0.0072	0.0142	0.1512
12	rs12369764	24489605	1.17	0.382518045708746	3.39	0.128586294370088	1.20234066155836	0.383966154547333	0.1389	0.0642	0.0072	0.0028	0.0211	0.0051	0.004	0.0126	0.1552	0.0167	0.0185	0.0087	0.0846	0.0225	0.0087	0.0054	0.0029	0.0989	0.0841	0.0064	0.0113	0.0101	0.0338	0.0074	0.0143	0.1504
12	rs78600804	24493543	1.17	0.382518045708746	3.39	0.128586294370088	1.2817436249643	0.411694380356892	0.1391	0.0642	0.0073	0.0028	0.0212	0.0051	0.0041	0.0126	0.1548	0.0168	0.0185	0.0088	0.0846	0.0225	0.0087	0.0055	0.0029	0.0985	0.084	0.0064	0.0113	0.0102	0.034	0.0075	0.0144	0.1499
12	rs4963752	24495896	1.17	0.382518045708746	3.39	0.128586294370088	1.34027506333761	0.428582044452639	0.1392	0.0641	0.0074	0.0028	0.0212	0.0051	0.0041	0.0126	0.1546	0.0168	0.0185	0.0089	0.0846	0.0225	0.0088	0.0055	0.0029	0.0983	0.084	0.0064	0.0113	0.0102	0.0341	0.0075	0.0145	0.1497
12	rs16927487	24499111	1.17	0.382518045708746	3.39	0.128586294370088	1.34094915409752	0.485741216496807	0.1395	0.0641	0.0074	0.0028	0.0212	0.0051	0.0042	0.0126	0.1543	0.0169	0.0185	0.009	0.0846	0.0225	0.0088	0.0056	0.0029	0.098	0.084	0.0065	0.0113	0.0103	0.0341	0.0075	0.0146	0.1495
12	rs12227867	24509957	1.17	0.382518045708746	3.39	0.128586294370088	1.49009297220894	0.617646977295888	0.1398	0.0641	0.0075	0.0028	0.0213	0.0051	0.0042	0.0125	0.1537	0.0171	0.0185	0.009	0.0848	0.0227	0.0089	0.0056	0.003	0.0974	0.084	0.0065	0.0114	0.0104	0.0341	0.0074	0.0147	0.149
12	rs73064467	24511416	1.17	0.382518045708746	3.39	0.128586294370088	1.62833739061681	0.594227847243236	0.1402	0.0641	0.0076	0.0029	0.0212	0.0052	0.0043	0.0125	0.1533	0.0172	0.0184	0.0091	0.0849	0.0227	0.009	0.0057	0.003	0.0971	0.0839	0.0065	0.0114	0.0105	0.0341	0.0074	0.0147	0.1486
12	rs550338	24512037	1.17	0.382518045708746	3.39	0.128586294370088	1.72118960366932	0.585091995670587	0.1402	0.0641	0.0077	0.0029	0.0212	0.0053	0.0044	0.0125	0.1532	0.0173	0.0184	0.0091	0.0849	0.0228	0.009	0.0057	0.0031	0.0969	0.0842	0.0065	0.0114	0.0105	0.034	0.0075	0.0147	0.1485
12	rs75059729	24512901	1.16	0.421630287221885	3.39	0.128586294370088	1.76887622532226	0.62039070338382	0.1402	0.0638	0.0078	0.003	0.0212	0.0054	0.0046	0.0124	0.1528	0.0174	0.0184	0.0092	0.0846	0.0227	0.0091	0.006	0.0032	0.0969	0.084	0.0065	0.0114	0.0106	0.034	0.0076	0.0147	0.1483
12	rs11047395	24513701	1.16	0.421630287221885	3.41	0.114783892697204	1.92501645177521	0.613897058123758	0.1402	0.0635	0.0078	0.0032	0.0212	0.0055	0.0047	0.0124	0.1525	0.0175	0.0184	0.0093	0.0845	0.0227	0.0091	0.0062	0.0033	0.0968	0.0838	0.0065	0.0115	0.0107	0.034	0.0076	0.0146	0.1481
12	rs521144	24514180	1.16	0.421630287221885	3.41	0.114783892697204	1.97543785534148	0.612312179052066	0.1403	0.0635	0.0079	0.0032	0.0212	0.0055	0.0047	0.0124	0.1524	0.0175	0.0184	0.0093	0.0844	0.0227	0.0091	0.0062	0.0033	0.0967	0.0838	0.0065	0.0115	0.0107	0.034	0.0077	0.0146	0.1481
12	rs569033	24517978	1.16	0.421630287221885	3.41	0.114783892697204	1.93192602209175	0.685740995702516	0.1401	0.0634	0.0079	0.0033	0.021	0.0056	0.0048	0.0124	0.152	0.0175	0.0185	0.0093	0.0844	0.0228	0.0092	0.0064	0.0034	0.0967	0.0837	0.0065	0.0115	0.0109	0.034	0.0077	0.0146	0.148
12	rs34267464	24520314	1.16	0.421630287221885	3.41	0.114783892697204	2.0297530780919	0.749215153526642	0.14	0.0633	0.008	0.0033	0.0209	0.0056	0.0048	0.0124	0.1516	0.0176	0.0185	0.0094	0.0843	0.0229	0.0093	0.0065	0.0035	0.0967	0.0835	0.0066	0.0115	0.011	0.034	0.0078	0.0146	0.1479
12	rs117750166	24521075	1.16	0.421630287221885	3.41	0.114783892697204	2.12996948409448	0.782853666006665	0.1399	0.0633	0.008	0.0033	0.0209	0.0056	0.0048	0.0124	0.1514	0.0176	0.0185	0.0094	0.0843	0.0231	0.0093	0.0066	0.0035	0.0967	0.0835	0.0066	0.0115	0.011	0.034	0.0078	0.0146	0.1479
12	rs11047402	24522500	1.16	0.421630287221885	3.41	0.114783892697204	2.21566088029766	0.814962130314421	0.1398	0.0632	0.008	0.0034	0.0208	0.0056	0.0049	0.0124	0.1512	0.0177	0.0185	0.0095	0.0842	0.0232	0.0093	0.0066	0.0036	0.0967	0.0834	0.0066	0.0115	0.0111	0.034	0.0079	0.0146	0.1478
12	rs118043720	24524582	1.16	0.421630287221885	3.41	0.114783892697204	2.23601638146859	0.837289924063435	0.1398	0.0632	0.0081	0.0034	0.0208	0.0057	0.0049	0.0124	0.151	0.0177	0.0185	0.0096	0.0842	0.0232	0.0093	0.0067	0.0036	0.0966	0.0834	0.0066	0.0115	0.0111	0.034	0.0079	0.0146	0.1478
12	rs12313390	24526259	1.16	0.421630287221885	3.42	0.108314757127468	2.25908909025108	0.843162126177741	0.1397	0.0632	0.0081	0.0034	0.0208	0.0057	0.0049	0.0124	0.1509	0.0177	0.0185	0.0096	0.0842	0.0233	0.0094	0.0067	0.0036	0.0967	0.0833	0.0066	0.0115	0.0111	0.034	0.0079	0.0146	0.1477
12	rs11047405	24528962	1.16	0.421630287221885	3.42	0.108314757127468	2.21979610608931	0.892944157166421	0.1397	0.0631	0.0081	0.0034	0.0208	0.0056	0.0049	0.0124	0.1507	0.0177	0.0185	0.0096	0.0842	0.0233	0.0094	0.0067	0.0037	0.0968	0.0833	0.0066	0.0115	0.0111	0.034	0.0079	0.0146	0.1476
12	Affx-35723405	24530841	1.16	0.421630287221885	3.42	0.108314757127468	2.28502075998938	0.874986446832021	0.1397	0.0631	0.0081	0.0035	0.0208	0.0056	0.005	0.0124	0.1505	0.0177	0.0185	0.0096	0.0841	0.0234	0.0094	0.0068	0.0037	0.0969	0.0833	0.0067	0.0115	0.0111	0.034	0.0079	0.0146	0.1476
12	rs117112720	24534140	1.16	0.421630287221885	3.38	0.135933471893229	2.30371763808792	0.929551892086316	0.1396	0.063	0.0081	0.0035	0.0208	0.0056	0.005	0.0124	0.15	0.0178	0.0184	0.0096	0.084	0.0235	0.0095	0.0068	0.0037	0.097	0.0833	0.0067	0.0116	0.0112	0.034	0.0079	0.0146	0.1476
12	rs7972863	24537704	1.16	0.421630287221885	3.38	0.135933471893229	2.2134794061848	0.890441254639778	0.1398	0.0629	0.0081	0.0035	0.0207	0.0056	0.005	0.0124	0.1498	0.0179	0.0185	0.0097	0.0839	0.0234	0.0095	0.0068	0.0037	0.097	0.0832	0.0068	0.0116	0.0112	0.034	0.008	0.0147	0.1475
12	rs57322195	24542869	1.16	0.421630287221885	3.38	0.135933471893229	2.16600579786796	1.02175071863824	0.1398	0.0629	0.0081	0.0035	0.0207	0.0056	0.0051	0.0125	0.1499	0.0179	0.0185	0.0097	0.0838	0.0234	0.0095	0.0068	0.0038	0.097	0.083	0.0068	0.0116	0.0112	0.034	0.008	0.0147	0.1473
12	rs4963570	24546337	1.15	0.46334549806667	3.38	0.135933471893229	1.47090856891242	1.01532729222665	0.14	0.0638	0.0084	0.0047	0.0195	0.006	0.0059	0.0132	0.1475	0.0175	0.0181	0.0098	0.0827	0.0226	0.0099	0.0079	0.005	0.0975	0.0823	0.0069	0.0121	0.0116	0.032	0.0101	0.015	0.145
12	rs57774163	24546424	1.15	0.46334549806667	3.38	0.135933471893229	1.44547173825062	1.00666800848954	0.1402	0.0639	0.0083	0.0047	0.0196	0.006	0.0059	0.0131	0.1482	0.0175	0.0181	0.0098	0.0821	0.0226	0.0099	0.0077	0.005	0.0978	0.0826	0.0069	0.0122	0.0116	0.0319	0.0102	0.015	0.1445
12	rs1396205	24547031	1.15	0.46334549806667	3.39	0.128586294370088	1.63610021279878	0.925294730796387	0.138	0.0637	0.0081	0.0047	0.0184	0.006	0.006	0.0131	0.1487	0.0175	0.0179	0.0095	0.0845	0.0229	0.0096	0.0075	0.0051	0.099	0.0826	0.0066	0.0124	0.012	0.0316	0.0104	0.0152	0.1441
12	rs7306697	24547511	1.15	0.46334549806667	3.38	0.135933471893229	1.54159208166649	0.859121520350892	0.1376	0.0638	0.0082	0.0048	0.0184	0.006	0.006	0.0133	0.1491	0.0173	0.0179	0.0093	0.085	0.0226	0.0094	0.0075	0.0051	0.0994	0.0831	0.0065	0.0125	0.0122	0.0311	0.0101	0.0151	0.1438
12	rs7307101	24547906	1.15	0.46334549806667	3.38	0.135933471893229	1.63983103344707	0.900304649678352	0.1377	0.0637	0.0084	0.0048	0.0185	0.006	0.006	0.0133	0.1493	0.0173	0.018	0.0093	0.0848	0.0227	0.0094	0.0075	0.0051	0.0994	0.083	0.0065	0.0126	0.0123	0.0309	0.01	0.0151	0.1436
12	rs73281497	24551874	1.15	0.46334549806667	3.38	0.135933471893229	1.69615361915739	0.674819158839814	0.1378	0.0641	0.0083	0.0046	0.0183	0.0057	0.0058	0.0134	0.1493	0.0165	0.0176	0.0091	0.0858	0.0226	0.0089	0.0075	0.005	0.0998	0.0838	0.0066	0.0128	0.0124	0.031	0.0098	0.0149	0.1435
12	rs75239609	24552189	1.15	0.46334549806667	3.38	0.135933471893229	1.68431202739184	0.668491073109832	0.1379	0.0642	0.0083	0.0046	0.0183	0.0057	0.0058	0.0134	0.1492	0.0164	0.0176	0.0091	0.0859	0.0226	0.0089	0.0075	0.005	0.0998	0.0837	0.0066	0.0128	0.0124	0.031	0.0098	0.0149	0.1435
12	rs4963756	24553387	1.15	0.46334549806667	3.39	0.128586294370088	1.70381901617385	0.640549446196139	0.1378	0.0643	0.0083	0.0046	0.0183	0.0057	0.0058	0.0134	0.1492	0.0164	0.0176	0.009	0.0861	0.0227	0.0088	0.0075	0.005	0.0998	0.0838	0.0066	0.0128	0.0123	0.0311	0.0099	0.0149	0.1435
12	rs11047417	24555441	1.15	0.46334549806667	3.39	0.128586294370088	1.70476490659835	0.613608826273351	0.1378	0.0643	0.0083	0.0045	0.0183	0.0056	0.0058	0.0134	0.1492	0.0163	0.0176	0.009	0.0863	0.0226	0.0088	0.0074	0.005	0.0999	0.0839	0.0066	0.0128	0.0123	0.0311	0.01	0.0149	0.1433
12	rs4963757	24557080	1.15	0.46334549806667	3.39	0.128586294370088	1.67197774354572	0.616059815386807	0.1382	0.0643	0.0083	0.0045	0.0183	0.0056	0.0058	0.0134	0.1491	0.0163	0.0175	0.009	0.0866	0.0226	0.0088	0.0074	0.0049	0.1	0.0841	0.0066	0.0128	0.0123	0.0311	0.01	0.0149	0.1429
12	rs77695416	24558713	1.15	0.46334549806667	3.39	0.128586294370088	1.73079614989117	0.664818227207274	0.1382	0.0643	0.0083	0.0044	0.0183	0.0056	0.0058	0.0134	0.1491	0.0163	0.0175	0.009	0.0865	0.0228	0.0088	0.0074	0.0049	0.1	0.0841	0.0066	0.0128	0.0122	0.0311	0.01	0.0148	0.1429
12	rs17417837	24559317	1.15	0.46334549806667	3.39	0.128586294370088	1.72277181107195	0.6599771832724	0.1382	0.0643	0.0083	0.0044	0.0183	0.0056	0.0058	0.0134	0.1491	0.0163	0.0175	0.009	0.0865	0.0228	0.0088	0.0073	0.0049	0.1001	0.0841	0.0066	0.0128	0.0122	0.0311	0.0099	0.0148	0.1429
12	rs78285792	24571257	1.16	0.421630287221885	3.39	0.128586294370088	1.67918627708427	0.302762128271929	0.1407	0.0661	0.0073	0.0034	0.0169	0.0042	0.0044	0.0141	0.1525	0.0146	0.0163	0.0072	0.0868	0.0239	0.0075	0.0059	0.0039	0.1038	0.0869	0.0072	0.0125	0.0108	0.0322	0.0083	0.0142	0.1434
12	rs1508227	24575649	1.16	0.421630287221885	3.39	0.128586294370088	1.63288998560623	0.231158818895089	0.1407	0.0662	0.0073	0.0034	0.0169	0.0042	0.0044	0.0141	0.1525	0.0146	0.0163	0.0072	0.0868	0.024	0.0075	0.0059	0.0039	0.1038	0.0869	0.0072	0.0125	0.0108	0.0323	0.0083	0.0142	0.1434
12	rs75769111	24577224	1.16	0.421630287221885	3.39	0.128586294370088	1.60152844773159	0.237433968677813	0.1408	0.0662	0.0073	0.0033	0.0169	0.0041	0.0044	0.0141	0.1526	0.0145	0.0163	0.0072	0.0867	0.024	0.0075	0.0059	0.0039	0.1039	0.087	0.0072	0.0125	0.0108	0.0323	0.0082	0.0142	0.1434
12	rs17430842	24580283	1.16	0.421630287221885	3.41	0.114783892697204	1.56762998822953	0.179567655713298	0.1408	0.0662	0.0073	0.0033	0.0168	0.0041	0.0044	0.0141	0.1527	0.0145	0.0163	0.0072	0.0868	0.024	0.0075	0.0059	0.0039	0.104	0.087	0.0072	0.0125	0.0108	0.0323	0.0082	0.0142	0.1434
12	rs17431016	24583525	1.16	0.421630287221885	3.41	0.114783892697204	1.52994681574832	0.139142797431966	0.1408	0.0664	0.0073	0.0033	0.0168	0.0041	0.0044	0.0141	0.1528	0.0145	0.0163	0.0072	0.0868	0.024	0.0075	0.0058	0.0039	0.104	0.087	0.0072	0.0125	0.0107	0.0323	0.0081	0.0142	0.1434
12	rs61910418	24593661	1.16	0.421630287221885	3.38	0.135933471893229	1.52267219310273	0.0646323411909048	0.1409	0.0665	0.0073	0.0033	0.0167	0.0041	0.0044	0.0141	0.1529	0.0145	0.0163	0.0072	0.0868	0.024	0.0075	0.0058	0.0039	0.1041	0.0871	0.0072	0.0125	0.0107	0.0323	0.0081	0.0142	0.1435
12	rs116870944	24596259	1.16	0.421630287221885	3.38	0.135933471893229	1.57324458719766	0.0440538632783374	0.1409	0.0666	0.0073	0.0033	0.0166	0.0041	0.0043	0.0141	0.153	0.0144	0.0163	0.0072	0.0868	0.024	0.0075	0.0058	0.0039	0.1042	0.0871	0.0072	0.0125	0.0107	0.0323	0.0081	0.0142	0.1434
12	rs7297742	24596391	1.16	0.421630287221885	3.38	0.135933471893229	1.57651458809614	0.041046344365315	0.1409	0.0666	0.0073	0.0033	0.0166	0.0041	0.0043	0.0141	0.153	0.0144	0.0163	0.0072	0.0868	0.024	0.0075	0.0058	0.0039	0.1042	0.0871	0.0072	0.0125	0.0107	0.0323	0.0081	0.0142	0.1434
12	rs117312229	24602995	1.16	0.421630287221885	3.38	0.135933471893229	1.56130948404754	0.0474529424759865	0.1408	0.0666	0.0073	0.0033	0.0166	0.0041	0.0043	0.0141	0.153	0.0144	0.0163	0.0072	0.0869	0.024	0.0075	0.0058	0.0038	0.1043	0.0871	0.0072	0.0125	0.0107	0.0323	0.0081	0.0141	0.1435
12	rs1355004	24605662	1.16	0.421630287221885	3.38	0.135933471893229	1.54230195698934	0.0160281599278146	0.1406	0.0666	0.0073	0.0032	0.0165	0.004	0.0043	0.0142	0.153	0.0144	0.0163	0.0071	0.0872	0.0239	0.0074	0.0057	0.0038	0.1048	0.0871	0.0072	0.0125	0.0107	0.0323	0.008	0.014	0.1436
12	rs7306102	24607038	1.16	0.421630287221885	3.38	0.135933471893229	1.54209912339007	0.0168252886230051	0.1406	0.0665	0.0073	0.0032	0.0165	0.004	0.0043	0.0142	0.153	0.0144	0.0163	0.0071	0.0872	0.0239	0.0074	0.0057	0.0038	0.1048	0.0871	0.0072	0.0125	0.0107	0.0323	0.008	0.014	0.1436
12	rs11047458	24614105	1.16	0.421630287221885	3.38	0.135933471893229	1.50795963086257	0.0172310061886586	0.1402	0.0666	0.0073	0.0032	0.0165	0.004	0.0043	0.0143	0.1532	0.0143	0.0163	0.0071	0.0877	0.0238	0.0074	0.0057	0.0038	0.1049	0.0873	0.0072	0.0125	0.0106	0.0323	0.0079	0.0139	0.1435
12	rs2418176	24617056	1.16	0.421630287221885	3.38	0.135933471893229	1.49781226127227	0.0154956374551599	0.1399	0.0667	0.0073	0.0032	0.0165	0.004	0.0042	0.0143	0.1534	0.0142	0.0163	0.0071	0.0879	0.0238	0.0074	0.0057	0.0038	0.105	0.0874	0.0072	0.0125	0.0106	0.0323	0.0079	0.0139	0.1435
12	rs4403889	24620791	1.15	0.46334549806667	3.38	0.135933471893229	1.47469824421807	0.0125839499693849	0.1394	0.0671	0.0072	0.0031	0.0164	0.0039	0.0041	0.0144	0.1537	0.014	0.0162	0.007	0.0881	0.0237	0.0074	0.0056	0.0037	0.1056	0.0882	0.0071	0.0123	0.0106	0.0321	0.0077	0.0138	0.1437
12	rs117456179	24623460	1.16	0.421630287221885	3.39	0.128586294370088	1.46005807706864	0.0121749787339459	0.1394	0.0671	0.0072	0.0031	0.0164	0.0038	0.004	0.0143	0.1536	0.0141	0.0162	0.007	0.088	0.0237	0.0074	0.0056	0.0037	0.1057	0.0884	0.0071	0.0123	0.0106	0.0321	0.0077	0.0137	0.1437
12	rs11047474	24637910	1.16	0.421630287221885	3.39	0.128586294370088	1.53814580037012	0.00729159452439102	0.1396	0.067	0.0072	0.003	0.0163	0.0036	0.0039	0.0142	0.1534	0.0139	0.0162	0.007	0.0882	0.0236	0.0073	0.0055	0.0036	0.1064	0.0894	0.007	0.0122	0.0105	0.0321	0.0075	0.0136	0.1437
12	rs118061440	24644512	1.16	0.421630287221885	3.38	0.135933471893229	1.54849301957105	0.00906958857596834	0.1401	0.067	0.0072	0.0029	0.0163	0.0036	0.0038	0.0143	0.1532	0.0138	0.0162	0.0069	0.0882	0.0236	0.0073	0.0055	0.0036	0.1063	0.0898	0.007	0.0122	0.0105	0.0322	0.0074	0.0135	0.1438
12	rs117784402	24645280	1.16	0.421630287221885	3.37	0.143587140072381	1.549711989704	0.00859315483207594	0.1402	0.067	0.0072	0.0029	0.0163	0.0036	0.0038	0.0143	0.1532	0.0138	0.0162	0.0069	0.0882	0.0236	0.0073	0.0055	0.0036	0.1063	0.0898	0.007	0.0122	0.0105	0.0322	0.0074	0.0135	0.1438
12	rs55978089	24651929	1.16	0.421630287221885	3.37	0.143587140072381	1.55265926592802	0.00726765541753995	0.1402	0.0669	0.0072	0.0029	0.0163	0.0036	0.0038	0.0143	0.1531	0.0138	0.0162	0.0069	0.0882	0.0236	0.0073	0.0055	0.0036	0.1063	0.0898	0.007	0.0122	0.0105	0.0322	0.0074	0.0135	0.1438
12	rs35406147	24655585	1.16	0.421630287221885	3.37	0.143587140072381	1.56559010983083	0.00717231105158613	0.1402	0.0669	0.0072	0.0029	0.0163	0.0035	0.0037	0.0143	0.1532	0.0137	0.0162	0.0069	0.0881	0.0236	0.0073	0.0054	0.0036	0.1066	0.09	0.007	0.0122	0.0104	0.0321	0.0074	0.0135	0.1438
12	rs4963573	24662116	1.16	0.421630287221885	3.37	0.143587140072381	1.70392410599653	0.00705405784933799	0.1403	0.067	0.0072	0.0028	0.0162	0.0034	0.0036	0.0141	0.1529	0.0135	0.0161	0.0069	0.0882	0.0235	0.0072	0.0054	0.0035	0.1077	0.0906	0.0069	0.0121	0.0104	0.0322	0.0072	0.0131	0.1439
12	rs79336867	24665512	1.16	0.421630287221885	3.37	0.143587140072381	1.67082957027151	0.00890930020209289	0.1406	0.0671	0.0072	0.0027	0.0162	0.0034	0.0035	0.0141	0.1524	0.0134	0.0161	0.0068	0.0885	0.0234	0.0072	0.0053	0.0035	0.1081	0.0909	0.0069	0.012	0.0103	0.0322	0.0071	0.013	0.1439
12	rs10743500	24666039	1.16	0.421630287221885	3.38	0.135933471893229	1.6378616124899	0.00656864855150131	0.1407	0.0671	0.0072	0.0027	0.0164	0.0034	0.0035	0.0141	0.1523	0.0134	0.0161	0.0068	0.0885	0.0234	0.0072	0.0053	0.0035	0.1081	0.0911	0.007	0.012	0.0102	0.0321	0.0071	0.013	0.1437
12	rs71450440	24669899	1.16	0.421630287221885	3.38	0.135933471893229	1.60420217762965	0.0202034593411173	0.1409	0.0672	0.0071	0.0027	0.0164	0.0033	0.0035	0.014	0.1522	0.0133	0.0161	0.0067	0.0888	0.0233	0.0071	0.0052	0.0035	0.1082	0.0915	0.007	0.012	0.0102	0.0321	0.007	0.0129	0.1439
12	rs77449943	24672727	1.16	0.421630287221885	3.38	0.135933471893229	1.6021453205671	0.0184766326290751	0.1411	0.0672	0.0071	0.0026	0.0164	0.0032	0.0034	0.0139	0.1521	0.0132	0.0161	0.0067	0.0889	0.0232	0.007	0.0052	0.0034	0.1082	0.0918	0.007	0.0119	0.0102	0.0321	0.0069	0.0129	0.1441
12	rs77666483	24682367	1.16	0.421630287221885	3.41	0.114783892697204	1.51007261705055	0.037596035498479	0.1423	0.0674	0.007	0.0024	0.0163	0.003	0.0031	0.0137	0.1517	0.0129	0.0161	0.0064	0.0895	0.0228	0.0068	0.0048	0.0033	0.1085	0.0932	0.0068	0.0116	0.0099	0.0321	0.0065	0.0127	0.1451
12	rs11047489	24686251	1.17	0.382518045708746	3.41	0.114783892697204	1.47459847006923	0.0690480901970368	0.1425	0.0675	0.007	0.0023	0.0163	0.0029	0.003	0.0136	0.1517	0.0128	0.0161	0.0063	0.0898	0.0227	0.0066	0.0047	0.0032	0.1085	0.0939	0.0068	0.0115	0.0098	0.0322	0.0063	0.0126	0.1454
12	rs76735453	24694789	1.17	0.382518045708746	3.41	0.114783892697204	1.46652499950005	0.138682962107109	0.1429	0.0677	0.007	0.0022	0.0163	0.0027	0.0027	0.0134	0.1516	0.0126	0.0162	0.0061	0.0901	0.0224	0.0064	0.0044	0.003	0.1085	0.0954	0.0067	0.0113	0.0096	0.0323	0.0059	0.0125	0.1461
12	rs6487394	24701866	1.16	0.421630287221885	3.41	0.114783892697204	1.46135062041991	0.0992043511322446	0.1431	0.0678	0.0071	0.0021	0.0163	0.0026	0.0027	0.0134	0.1515	0.0125	0.0163	0.0061	0.0903	0.0223	0.0062	0.0043	0.003	0.1085	0.0958	0.0067	0.0112	0.0095	0.0324	0.0058	0.0125	0.1462
12	rs117528585	24705155	1.16	0.421630287221885	3.42	0.108314757127468	1.43301223207035	0.0795696654888375	0.1431	0.0678	0.0071	0.0021	0.0163	0.0026	0.0027	0.0134	0.1515	0.0125	0.0163	0.0061	0.0904	0.0222	0.0062	0.0043	0.003	0.1086	0.0959	0.0067	0.0111	0.0095	0.0324	0.0059	0.0124	0.1463
12	rs11833062	24706338	1.16	0.421630287221885	3.43	0.102124300974309	1.42758607502728	0.0488919502188762	0.1431	0.0679	0.0071	0.0021	0.0163	0.0026	0.0027	0.0133	0.1515	0.0125	0.0163	0.0061	0.0904	0.0222	0.0062	0.0043	0.0029	0.1086	0.0959	0.0067	0.0111	0.0095	0.0324	0.0059	0.0124	0.1463
12	rs117898821	24714924	1.16	0.421630287221885	3.43	0.102124300974309	1.44072056030586	0.0529457465454202	0.1432	0.0681	0.007	0.0021	0.0162	0.0025	0.0026	0.0133	0.1514	0.0124	0.0163	0.006	0.0905	0.0221	0.0062	0.0042	0.0029	0.1087	0.096	0.0067	0.0111	0.0095	0.0326	0.0058	0.0123	0.1464
12	rs1352279	24726212	1.16	0.421630287221885	3.43	0.102124300974309	1.43320969042654	0.0395509206262521	0.1433	0.0683	0.007	0.002	0.0162	0.0025	0.0025	0.0132	0.1512	0.0123	0.0163	0.006	0.0907	0.022	0.0063	0.0042	0.0029	0.1089	0.096	0.0067	0.0112	0.0095	0.0328	0.0058	0.0123	0.1466
12	rs12578623	24726462	1.16	0.421630287221885	3.43	0.102124300974309	1.42512216111374	0.0384051254745894	0.1433	0.0683	0.007	0.002	0.0162	0.0025	0.0025	0.0132	0.1511	0.0123	0.0163	0.006	0.0907	0.0219	0.0063	0.0042	0.0029	0.1088	0.0961	0.0067	0.0112	0.0095	0.0328	0.0057	0.0123	0.1466
12	rs3919954	24726613	1.16	0.421630287221885	3.43	0.102124300974309	1.44378836882207	0.0307193793450921	0.1434	0.0682	0.007	0.002	0.0162	0.0025	0.0025	0.0132	0.151	0.0123	0.0163	0.006	0.0908	0.022	0.0063	0.0042	0.0029	0.1088	0.096	0.0067	0.0112	0.0095	0.0328	0.0057	0.0124	0.1465
12	rs73063709	24729385	1.16	0.421630287221885	3.46	0.0851540123614781	1.44675950922869	0.0366354534572784	0.1434	0.0682	0.007	0.002	0.0162	0.0025	0.0025	0.0132	0.151	0.0123	0.0163	0.006	0.0909	0.022	0.0063	0.0041	0.0029	0.1088	0.0961	0.0067	0.0112	0.0095	0.0328	0.0057	0.0124	0.1465
12	rs61734782	24736924	1.16	0.421630287221885	3.46	0.0851540123614781	1.45866657811199	0.0458567180137655	0.1434	0.0682	0.007	0.002	0.0162	0.0025	0.0025	0.0131	0.151	0.0123	0.0163	0.006	0.0909	0.022	0.0063	0.0041	0.0028	0.1089	0.0961	0.0067	0.0112	0.0095	0.0328	0.0057	0.0124	0.1465
12	rs35511327	24747872	1.16	0.421630287221885	3.46	0.0851540123614781	1.47819189941973	0.063142798584871	0.1433	0.0682	0.007	0.002	0.0162	0.0024	0.0024	0.0131	0.1509	0.0123	0.0163	0.006	0.091	0.022	0.0063	0.0041	0.0028	0.1089	0.0963	0.0067	0.0112	0.0094	0.0328	0.0056	0.0124	0.1467
12	rs1386639	24768847	1.16	0.421630287221885	3.46	0.0851540123614781	1.67855901325005	0.05559810062116	0.1428	0.0682	0.0073	0.002	0.0164	0.0022	0.002	0.0128	0.1503	0.0122	0.0165	0.006	0.0917	0.0224	0.0062	0.0039	0.0027	0.1088	0.0979	0.0067	0.0112	0.0089	0.0326	0.0051	0.0122	0.1476
12	rs17287293	24770878	1.16	0.421630287221885	3.47	0.0800071130091993	1.67761827269173	0.0534466344305698	0.1427	0.0682	0.0073	0.002	0.0164	0.0022	0.002	0.0128	0.1503	0.0122	0.0165	0.006	0.0918	0.0224	0.0062	0.0039	0.0027	0.1088	0.0979	0.0067	0.0112	0.0089	0.0326	0.0051	0.0122	0.1476
12	rs1872874	24782808	1.16	0.421630287221885	3.47	0.0800071130091993	1.67082957027151	0.036264948426198	0.1426	0.0682	0.0073	0.002	0.0164	0.0022	0.002	0.0128	0.1503	0.0122	0.0165	0.0061	0.0918	0.0224	0.0062	0.0039	0.0027	0.1088	0.0979	0.0067	0.0112	0.0089	0.0325	0.0052	0.0122	0.1477
12	rs80249736	24788146	1.16	0.421630287221885	3.47	0.0800071130091993	1.69195856314692	0.0332614138725438	0.1426	0.0681	0.0073	0.002	0.0164	0.0022	0.002	0.0128	0.1503	0.0122	0.0165	0.0062	0.0917	0.0224	0.0062	0.004	0.0027	0.1088	0.0979	0.0067	0.0112	0.0089	0.0325	0.0052	0.0122	0.1477
12	rs11047543	24788339	1.16	0.421630287221885	3.48	0.0751031739839783	1.69248274504346	0.0331093022106909	0.1426	0.0681	0.0073	0.002	0.0164	0.0022	0.002	0.0128	0.1503	0.0122	0.0165	0.0062	0.0917	0.0224	0.0062	0.004	0.0027	0.1088	0.0979	0.0067	0.0112	0.0089	0.0325	0.0052	0.0122	0.1477
12	rs11047545	24792302	1.16	0.421630287221885	3.49	0.0704349946405554	1.71749976854793	0.031754780831074	0.1427	0.0682	0.0073	0.002	0.0164	0.0022	0.002	0.0128	0.1503	0.0122	0.0165	0.0062	0.0916	0.0224	0.0063	0.004	0.0027	0.1088	0.0978	0.0067	0.0112	0.0089	0.0326	0.0052	0.0122	0.1477
12	rs17287826	24799189	1.16	0.421630287221885	3.49	0.0704349946405554	1.70655209186992	0.0769916772619954	0.1426	0.0681	0.0074	0.002	0.0164	0.0022	0.002	0.0128	0.1503	0.0122	0.0165	0.0062	0.0915	0.0224	0.0063	0.004	0.0027	0.1087	0.0978	0.0067	0.0111	0.0089	0.0325	0.0052	0.0123	0.1477
12	rs7965945	24815279	1.16	0.421630287221885	3.49	0.0704349946405554	1.69699306921336	0.0817318068571982	0.1425	0.0681	0.0076	0.0022	0.0165	0.0022	0.0022	0.0126	0.1503	0.0122	0.0164	0.0065	0.0914	0.0225	0.0063	0.0041	0.0027	0.1082	0.0975	0.0066	0.0109	0.009	0.0324	0.0052	0.0122	0.1479
12	rs34837279	24820463	1.16	0.421630287221885	3.47	0.0800071130091993	1.70455469277901	0.100096571140738	0.1421	0.068	0.0076	0.0022	0.0166	0.0023	0.0022	0.0126	0.1504	0.0122	0.0164	0.0067	0.0909	0.0226	0.0063	0.0041	0.0028	0.1081	0.0976	0.0067	0.0109	0.009	0.0324	0.0053	0.0122	0.148
12	rs4963584	24829964	1.16	0.421630287221885	3.46	0.0851540123614781	1.61615055193945	0.0785343170470082	0.1418	0.0679	0.0077	0.0023	0.0168	0.0023	0.0022	0.0125	0.1498	0.0123	0.0164	0.0069	0.0908	0.0227	0.0064	0.0041	0.0029	0.1079	0.0978	0.0067	0.0109	0.0091	0.0324	0.0055	0.0124	0.1478
12	rs4595635	24840608	1.16	0.421630287221885	3.46	0.0851540123614781	1.62864765094945	0.0442846865317722	0.1407	0.0674	0.0078	0.0026	0.0172	0.0025	0.0023	0.0125	0.1493	0.0123	0.0167	0.0075	0.0885	0.0231	0.0065	0.0044	0.0031	0.1078	0.0983	0.0069	0.0109	0.0094	0.0324	0.0058	0.0127	0.1476
12	rs11047574	24845177	1.16	0.421630287221885	3.46	0.0851540123614781	1.76153481021515	0.0893655689929195	0.1397	0.0669	0.008	0.0029	0.0173	0.0026	0.0023	0.0124	0.1489	0.0124	0.0168	0.0077	0.0879	0.0232	0.0068	0.0046	0.0032	0.1078	0.0986	0.0069	0.011	0.0096	0.0325	0.0061	0.0128	0.1473
12	rs75958639	24848135	1.16	0.421630287221885	3.46	0.0851540123614781	1.87091175204599	0.0707352835858344	0.137	0.0658	0.0082	0.0035	0.0177	0.0029	0.0026	0.0123	0.1479	0.0126	0.0169	0.0083	0.0873	0.0233	0.0075	0.0051	0.0035	0.1081	0.0984	0.0071	0.0112	0.0101	0.033	0.0068	0.0129	0.1461
12	rs11047579	24854171	1.16	0.421630287221885	3.45	0.090551063959542	1.91461312184084	0.0509012607836079	0.1366	0.0656	0.0083	0.0036	0.0178	0.0029	0.0026	0.0123	0.1478	0.0126	0.0169	0.0084	0.0872	0.0233	0.0076	0.0052	0.0035	0.1082	0.0983	0.0071	0.0113	0.0102	0.0331	0.007	0.0129	0.1459
12	rs117600067	24855854	1.16	0.421630287221885	3.45	0.090551063959542	1.90859888290499	0.053133340121498	0.1366	0.0656	0.0083	0.0036	0.0178	0.0029	0.0026	0.0123	0.1479	0.0126	0.0169	0.0084	0.0872	0.0233	0.0076	0.0052	0.0035	0.1082	0.0983	0.0071	0.0113	0.0102	0.0331	0.007	0.013	0.1459
12	rs73069946	24859918	1.16	0.421630287221885	3.44	0.0962054431234386	1.87015194272901	0.0707352835858344	0.1364	0.0655	0.0083	0.0036	0.0179	0.003	0.0026	0.0123	0.1478	0.0127	0.0169	0.0084	0.0871	0.0233	0.0076	0.0052	0.0035	0.1082	0.0982	0.0071	0.0113	0.0102	0.0331	0.007	0.013	0.1459
12	rs10505944	24861176	1.16	0.421630287221885	3.44	0.0962054431234386	1.82271282074255	0.0639534622082735	0.1363	0.0655	0.0083	0.0036	0.0179	0.003	0.0027	0.0123	0.1477	0.0127	0.0169	0.0085	0.087	0.0232	0.0076	0.0052	0.0035	0.1081	0.0981	0.0071	0.0113	0.0102	0.0332	0.007	0.0131	0.1458
12	rs34732820	24882782	1.16	0.421630287221885	3.45	0.090551063959542	1.72963392463261	0.233904407046799	0.1352	0.0649	0.0083	0.0038	0.0181	0.0033	0.0028	0.0124	0.1475	0.0128	0.0173	0.0086	0.0866	0.0233	0.0078	0.0054	0.0035	0.1079	0.098	0.0072	0.0113	0.0103	0.0333	0.0071	0.0132	0.1456
12	rs17368141	24891230	1.16	0.421630287221885	3.44	0.0962054431234386	1.71876454211524	0.25284716171274	0.1352	0.0649	0.0083	0.0038	0.0181	0.0033	0.0028	0.0124	0.1475	0.0128	0.0173	0.0087	0.0865	0.0233	0.0078	0.0054	0.0035	0.1079	0.098	0.0072	0.0114	0.0103	0.0333	0.0072	0.0132	0.1456
12	rs76441054	24895309	1.16	0.421630287221885	3.45	0.090551063959542	1.64750942557614	0.223961150903986	0.1344	0.0645	0.0084	0.0039	0.0183	0.0035	0.0029	0.0125	0.1473	0.013	0.0175	0.0088	0.0862	0.0234	0.0079	0.0055	0.0035	0.1077	0.0979	0.0073	0.0114	0.0103	0.0334	0.0073	0.0134	0.1454
12	rs4963789	24895577	1.16	0.421630287221885	3.43	0.102124300974309	1.6349608430276	0.191692494967594	0.1343	0.0645	0.0084	0.0039	0.0183	0.0036	0.0029	0.0126	0.1474	0.013	0.0175	0.0088	0.0862	0.0235	0.008	0.0055	0.0035	0.1075	0.0977	0.0073	0.0114	0.0103	0.0334	0.0073	0.0134	0.1455
12	rs118058244	24899474	1.16	0.421630287221885	3.43	0.102124300974309	1.63444304107655	0.314031705047368	0.1338	0.0642	0.0085	0.004	0.0185	0.0037	0.003	0.0127	0.1474	0.0131	0.0176	0.0089	0.0858	0.0235	0.0081	0.0056	0.0035	0.1073	0.0976	0.0073	0.0115	0.0104	0.0334	0.0074	0.0136	0.1451
12	rs117118591	24900774	1.16	0.421630287221885	3.43	0.102124300974309	1.59115720821361	0.353162798546631	0.1336	0.064	0.0086	0.0041	0.0186	0.0038	0.0031	0.0127	0.1473	0.0132	0.0176	0.009	0.0856	0.0235	0.0082	0.0057	0.0035	0.1072	0.0975	0.0074	0.0115	0.0104	0.0334	0.0075	0.0136	0.1449
12	rs12816777	24905712	1.16	0.421630287221885	3.43	0.102124300974309	1.54301195066767	0.28025007722572	0.1333	0.0638	0.0087	0.0041	0.0187	0.0038	0.0032	0.0129	0.1473	0.0132	0.0177	0.0091	0.0853	0.0235	0.0083	0.0057	0.0036	0.1071	0.0974	0.0074	0.0116	0.0104	0.0335	0.0076	0.0137	0.1446
12	rs74821526	24911156	1.16	0.421630287221885	3.43	0.102124300974309	1.54392497354277	0.292560589846934	0.1332	0.0637	0.0087	0.0042	0.0187	0.0039	0.0032	0.0129	0.1474	0.0133	0.0177	0.0091	0.0852	0.0235	0.0083	0.0057	0.0036	0.1071	0.0974	0.0074	0.0116	0.0104	0.0335	0.0076	0.0137	0.1445
12	rs73286510	24913644	1.16	0.421630287221885	3.43	0.102124300974309	1.55062644494521	0.2668404056607	0.133	0.0637	0.0087	0.0042	0.0187	0.0039	0.0032	0.0129	0.1474	0.0134	0.0177	0.0091	0.0852	0.0235	0.0084	0.0058	0.0036	0.107	0.0974	0.0074	0.0116	0.0104	0.0335	0.0076	0.0138	0.1444
12	rs11047619	24921622	1.16	0.421630287221885	3.43	0.102124300974309	1.54991518512044	0.271787515114599	0.133	0.0637	0.0087	0.0042	0.0187	0.0039	0.0032	0.0129	0.1474	0.0134	0.0177	0.0091	0.0852	0.0235	0.0084	0.0058	0.0036	0.107	0.0974	0.0074	0.0116	0.0104	0.0335	0.0076	0.0138	0.1444
12	rs16927905	24923169	1.16	0.421630287221885	3.43	0.102124300974309	1.55021999630963	0.270519294909564	0.133	0.0637	0.0087	0.0042	0.0187	0.0039	0.0032	0.0129	0.1474	0.0134	0.0177	0.0091	0.0852	0.0235	0.0084	0.0058	0.0036	0.107	0.0974	0.0074	0.0116	0.0104	0.0335	0.0076	0.0138	0.1444
12	rs117791372	24924255	1.16	0.421630287221885	3.44	0.0962054431234386	1.58510995363429	0.412085019590346	0.133	0.0636	0.0088	0.0042	0.0187	0.0039	0.0032	0.0129	0.1474	0.0134	0.0177	0.0091	0.0851	0.0235	0.0084	0.0058	0.0036	0.107	0.0975	0.0074	0.0116	0.0104	0.0335	0.0076	0.0138	0.1444
12	rs10842404	24928159	1.16	0.421630287221885	3.44	0.0962054431234386	1.52347986226442	0.671285526260711	0.1297	0.0623	0.0097	0.0046	0.0191	0.0046	0.0037	0.0134	0.148	0.0143	0.018	0.0095	0.0841	0.0238	0.0095	0.006	0.0039	0.1063	0.0968	0.0077	0.012	0.0108	0.0341	0.0089	0.0148	0.1397
12	rs4554986	24929442	1.15	0.46334549806667	3.44	0.0962054431234386	1.70056236228727	0.998982867549264	0.1256	0.0608	0.0099	0.005	0.0192	0.0053	0.0044	0.0137	0.1496	0.015	0.0183	0.0099	0.0836	0.0244	0.0106	0.0062	0.0042	0.1053	0.0957	0.0075	0.0124	0.0105	0.0347	0.0096	0.0154	0.1388
12	rs7295188	24930821	1.15	0.46334549806667	3.45	0.090551063959542	1.82863326565586	1.12227030633814	0.1253	0.0588	0.0097	0.0051	0.019	0.0057	0.0047	0.0139	0.1501	0.0153	0.0183	0.0102	0.083	0.0244	0.0111	0.0057	0.0043	0.1061	0.0942	0.0072	0.0122	0.0099	0.0352	0.01	0.0158	0.1399
12	rs75483010	24937519	1.15	0.46334549806667	3.45	0.090551063959542	1.85757618893599	1.15456862140604	0.1247	0.0587	0.0097	0.0051	0.019	0.0057	0.0047	0.0139	0.1505	0.0153	0.0183	0.0103	0.0828	0.0244	0.0112	0.0057	0.0043	0.1064	0.0942	0.0072	0.0123	0.0099	0.0352	0.0101	0.0159	0.1399
12	rs117395519	24942907	1.15	0.46334549806667	3.45	0.090551063959542	1.87427788865517	1.15851474622846	0.1246	0.0587	0.0097	0.005	0.0189	0.0057	0.0047	0.014	0.1506	0.0153	0.0183	0.0103	0.0827	0.0244	0.0113	0.0057	0.0043	0.1065	0.0942	0.0072	0.0123	0.0098	0.0352	0.0101	0.0159	0.1399
12	rs17370086	24945469	1.14	0.507725131913635	3.45	0.090551063959542	1.96196393347626	1.14619119561307	0.1242	0.0587	0.0098	0.0051	0.0189	0.0057	0.0047	0.0141	0.1506	0.0151	0.0184	0.0103	0.0827	0.0244	0.0113	0.0056	0.0043	0.1067	0.0941	0.0072	0.0123	0.0098	0.0353	0.0101	0.0158	0.1398
12	rs1872641	24947515	1.14	0.507725131913635	3.45	0.090551063959542	1.9819650370885	1.14537047403343	0.1236	0.0585	0.0098	0.0051	0.0188	0.0057	0.0047	0.0143	0.1513	0.0151	0.0184	0.0105	0.0825	0.0243	0.0114	0.0056	0.0043	0.107	0.0942	0.0072	0.0123	0.0098	0.0353	0.0101	0.0159	0.1398
12	rs11047635	24948166	1.14	0.507725131913635	3.45	0.090551063959542	1.97941968313231	1.14701202364289	0.1236	0.0585	0.0098	0.0051	0.0188	0.0057	0.0047	0.0143	0.1513	0.0151	0.0184	0.0105	0.0824	0.0243	0.0114	0.0056	0.0044	0.1071	0.0943	0.0072	0.0123	0.0097	0.0353	0.0101	0.0159	0.1398
12	rs7304056	24953185	1.14	0.507725131913635	3.45	0.090551063959542	2.00003523296592	1.13602179869384	0.1236	0.0585	0.0098	0.0051	0.0188	0.0057	0.0047	0.0143	0.1514	0.0151	0.0184	0.0105	0.0822	0.0242	0.0114	0.0056	0.0044	0.1072	0.0946	0.0072	0.0124	0.0097	0.0353	0.0101	0.0158	0.1397
12	rs1471841	24955053	1.14	0.507725131913635	3.45	0.090551063959542	1.998259041751	1.13585791118209	0.1236	0.0585	0.0098	0.0051	0.0188	0.0057	0.0047	0.0143	0.1514	0.0151	0.0184	0.0105	0.0821	0.0242	0.0114	0.0056	0.0044	0.1072	0.0946	0.0072	0.0124	0.0097	0.0353	0.0101	0.0158	0.1397
12	rs77095163	24955794	1.14	0.507725131913635	3.45	0.090551063959542	1.92896375203335	1.15983066021685	0.1236	0.0585	0.0098	0.0051	0.0189	0.0057	0.0047	0.0143	0.1512	0.0151	0.0184	0.0105	0.0821	0.0243	0.0115	0.0056	0.0044	0.1072	0.0947	0.0073	0.0124	0.0097	0.0351	0.0101	0.0158	0.1395
12	rs11047647	24959039	1.14	0.507725131913635	3.45	0.090551063959542	1.89092160506783	1.14914667410174	0.1236	0.0584	0.0098	0.005	0.019	0.0057	0.0047	0.0143	0.1511	0.0151	0.0184	0.0105	0.0821	0.0243	0.0115	0.0057	0.0044	0.1072	0.0949	0.0073	0.0124	0.0097	0.035	0.0101	0.0158	0.1394
12	rs11047652	24965708	1.15	0.46334549806667	3.45	0.090551063959542	1.66895134303733	1.12488727986628	0.124	0.0575	0.0097	0.0051	0.019	0.0059	0.0049	0.0144	0.1512	0.015	0.0184	0.0106	0.0803	0.024	0.0115	0.0057	0.0047	0.107	0.096	0.0074	0.0129	0.0095	0.0348	0.01	0.0161	0.1398
12	rs113376824	24965833	1.15	0.46334549806667	3.45	0.090551063959542	1.55855988701363	1.05673106551385	0.1241	0.0573	0.0097	0.0051	0.019	0.0058	0.005	0.0144	0.1513	0.015	0.0184	0.0106	0.0802	0.024	0.0114	0.0057	0.0048	0.1075	0.0958	0.0074	0.0129	0.0095	0.0348	0.0099	0.0161	0.1397
12	rs73075556	24967440	1.16	0.421630287221885	3.45	0.090551063959542	1.15286757673668	0.723825716354226	0.1249	0.0554	0.0092	0.005	0.019	0.0057	0.0052	0.0143	0.1521	0.015	0.0189	0.0106	0.0796	0.0232	0.0106	0.0055	0.0049	0.1119	0.0949	0.0072	0.0132	0.0093	0.0352	0.0092	0.016	0.1396
12	rs76515941	24968748	1.16	0.421630287221885	3.45	0.090551063959542	1.16123875526306	0.72981761304892	0.1249	0.0554	0.0092	0.005	0.019	0.0057	0.0052	0.0143	0.1521	0.015	0.0189	0.0106	0.0796	0.0232	0.0106	0.0055	0.0049	0.1119	0.0949	0.0072	0.0132	0.0093	0.0352	0.0092	0.016	0.1396
12	rs4453321	24968749	1.16	0.421630287221885	3.43	0.102124300974309	1.14914461587198	0.725771884380912	0.1249	0.0555	0.0092	0.005	0.019	0.0057	0.0052	0.0143	0.1521	0.015	0.0189	0.0106	0.0796	0.0232	0.0106	0.0055	0.0049	0.1119	0.0949	0.0072	0.0132	0.0093	0.0352	0.0092	0.016	0.1396
12	rs74882113	24970270	1.16	0.421630287221885	3.43	0.102124300974309	1.14470144342366	0.723676059050701	0.1249	0.0555	0.0092	0.005	0.019	0.0057	0.0052	0.0143	0.1521	0.015	0.0189	0.0106	0.0796	0.0232	0.0106	0.0055	0.0049	0.1119	0.0949	0.0072	0.0132	0.0093	0.0352	0.0092	0.016	0.1396
12	rs60570006	24974132	1.16	0.421630287221885	3.43	0.102124300974309	1.12303720258044	0.700860059870864	0.1249	0.0557	0.0092	0.005	0.019	0.0057	0.0052	0.0143	0.1523	0.015	0.0188	0.0106	0.0796	0.0232	0.0106	0.0055	0.005	0.1118	0.0948	0.0072	0.0132	0.0093	0.0351	0.0091	0.0161	0.1397
12	rs10505952	24974646	1.16	0.421630287221885	3.43	0.102124300974309	1.10385841015031	0.684706147722766	0.1249	0.0556	0.0091	0.005	0.019	0.0057	0.0052	0.0143	0.1524	0.015	0.0188	0.0105	0.0796	0.0232	0.0106	0.0055	0.005	0.1118	0.0948	0.0071	0.0132	0.0093	0.0351	0.0091	0.0161	0.1397
12	rs4963805	24983160	1.16	0.421630287221885	3.43	0.102124300974309	1.10501973138593	0.661443308745948	0.1255	0.0553	0.009	0.005	0.019	0.0056	0.0054	0.014	0.1533	0.0149	0.0189	0.0105	0.0793	0.0232	0.0102	0.0054	0.0056	0.1129	0.0951	0.0071	0.013	0.0093	0.0347	0.0087	0.0158	0.1391
12	rs3736212	24985653	1.16	0.421630287221885	3.43	0.102124300974309	1.04597985956202	0.618080006690201	0.1256	0.0552	0.0089	0.0049	0.019	0.0056	0.0054	0.014	0.1533	0.0149	0.019	0.0105	0.0793	0.0231	0.0102	0.0054	0.0056	0.1128	0.095	0.007	0.0129	0.0094	0.0347	0.0086	0.0158	0.1393
12	rs11047674	24987281	1.16	0.421630287221885	3.43	0.102124300974309	1.03890959440389	0.635023482503937	0.1257	0.0552	0.0089	0.0049	0.019	0.0056	0.0055	0.014	0.1533	0.0149	0.019	0.0105	0.0793	0.0231	0.0102	0.0054	0.0057	0.1128	0.095	0.007	0.0129	0.0094	0.0347	0.0086	0.0158	0.1394
12	rs112135214	25000038	1.17	0.382518045708746	3.43	0.102124300974309	0.880224208735702	0.589655676375387	0.1262	0.0552	0.0087	0.0049	0.019	0.0056	0.0056	0.0141	0.1532	0.015	0.0191	0.0105	0.0793	0.0227	0.0099	0.0054	0.0059	0.1127	0.0944	0.007	0.0128	0.0095	0.0347	0.0084	0.0157	0.1401
12	rs7978032	25003122	1.17	0.382518045708746	3.42	0.108314757127468	0.887154555231694	0.58139029756892	0.1263	0.0552	0.0087	0.0049	0.019	0.0056	0.0057	0.014	0.1532	0.015	0.0191	0.0105	0.0792	0.0227	0.0098	0.0054	0.006	0.1127	0.0944	0.007	0.0127	0.0095	0.0347	0.0084	0.0157	0.1401
12	rs12422599	25009028	1.17	0.382518045708746	3.42	0.108314757127468	0.86578566771865	0.619379523743221	0.1265	0.0552	0.0086	0.0049	0.019	0.0056	0.0058	0.0141	0.1532	0.0151	0.0191	0.0105	0.0792	0.0225	0.0097	0.0054	0.0061	0.1127	0.0942	0.007	0.0127	0.0095	0.0347	0.0084	0.0157	0.1404
12	rs71450460	25014517	1.17	0.382518045708746	3.42	0.108314757127468	0.816447037703725	0.588228611350256	0.1267	0.0551	0.0086	0.0049	0.019	0.0056	0.0058	0.0141	0.1533	0.0151	0.0191	0.0105	0.0794	0.0224	0.0097	0.0053	0.0061	0.1128	0.0942	0.0071	0.0121	0.0095	0.0348	0.0083	0.0156	0.1406
12	rs61914869	25021065	1.17	0.382518045708746	3.45	0.090551063959542	0.790688849414388	0.505155116280496	0.1272	0.0549	0.0085	0.005	0.019	0.0055	0.0058	0.014	0.1536	0.0151	0.019	0.0104	0.0799	0.0222	0.0096	0.0051	0.0061	0.1132	0.0944	0.0071	0.011	0.0096	0.0349	0.0081	0.0156	0.1409
12	rs117629949	25021224	1.17	0.382518045708746	3.45	0.090551063959542	0.793256394661823	0.507492265991354	0.1272	0.0549	0.0085	0.005	0.019	0.0055	0.0058	0.014	0.1536	0.0151	0.019	0.0104	0.0799	0.0222	0.0096	0.0051	0.0061	0.1132	0.0944	0.0071	0.011	0.0096	0.0349	0.0081	0.0156	0.1409
12	rs12319639	25027770	1.17	0.382518045708746	3.45	0.090551063959542	0.807324481995794	0.538538814758869	0.1273	0.0549	0.0085	0.005	0.0191	0.0055	0.0058	0.014	0.1536	0.0151	0.019	0.0104	0.0799	0.0222	0.0096	0.0051	0.0061	0.1132	0.0945	0.0071	0.0109	0.0096	0.0349	0.0081	0.0156	0.1409
12	rs6487435	25029998	1.17	0.382518045708746	3.45	0.090551063959542	0.793957259628243	0.515348466308232	0.1273	0.0549	0.0085	0.005	0.0191	0.0055	0.0058	0.014	0.1536	0.0152	0.019	0.0104	0.0799	0.0222	0.0096	0.0051	0.0061	0.1132	0.0945	0.0071	0.0109	0.0096	0.0349	0.0081	0.0156	0.141
12	rs954200	25034895	1.17	0.382518045708746	3.45	0.090551063959542	0.763986511052701	0.506254610460143	0.1275	0.0549	0.0085	0.005	0.0191	0.0055	0.0058	0.014	0.1535	0.0152	0.0189	0.0104	0.0798	0.0221	0.0095	0.0051	0.0061	0.1133	0.0945	0.0071	0.0109	0.0096	0.0349	0.008	0.0155	0.1411
12	rs77423676	25039655	1.17	0.382518045708746	3.45	0.090551063959542	0.736253210822627	0.472052731375092	0.1276	0.0549	0.0084	0.005	0.0191	0.0055	0.0058	0.014	0.1535	0.0152	0.0188	0.0104	0.0798	0.022	0.0095	0.0051	0.0061	0.1133	0.0946	0.0071	0.0108	0.0096	0.0349	0.008	0.0155	0.1411
12	rs12817139	25042458	1.17	0.382518045708746	3.45	0.090551063959542	0.719158821441322	0.460612027286464	0.1278	0.055	0.0084	0.005	0.0191	0.0055	0.0058	0.014	0.1534	0.0152	0.0188	0.0104	0.0797	0.022	0.0094	0.0051	0.0061	0.1132	0.0946	0.0071	0.0108	0.0096	0.035	0.008	0.0155	0.1412
12	rs16928163	25047720	1.17	0.382518045708746	3.45	0.090551063959542	0.643821530425774	0.399764161304898	0.1284	0.0551	0.0083	0.0049	0.0192	0.0055	0.0058	0.014	0.1533	0.0152	0.0184	0.0102	0.0795	0.0216	0.0092	0.0052	0.0061	0.1135	0.0949	0.0071	0.0107	0.0096	0.0351	0.0079	0.0152	0.1416
12	rs16928171	25050473	1.18	0.345943801679723	3.45	0.090551063959542	0.5873765063705	0.317654058953631	0.129	0.0554	0.0082	0.0049	0.0192	0.0055	0.0058	0.0141	0.1533	0.0152	0.0182	0.0101	0.0795	0.0214	0.0091	0.0051	0.0061	0.1135	0.0954	0.0071	0.0106	0.0096	0.0351	0.0078	0.0148	0.142
12	rs12318827	25051926	1.18	0.345943801679723	3.45	0.090551063959542	0.558524682848666	0.250931850883349	0.1295	0.0555	0.0081	0.0048	0.0192	0.0054	0.0059	0.0141	0.1536	0.0151	0.0179	0.01	0.0795	0.0212	0.0091	0.0051	0.006	0.1134	0.0955	0.0071	0.0105	0.0096	0.0352	0.0077	0.0146	0.1422
12	rs2047554	25054209	1.18	0.345943801679723	3.44	0.0962054431234386	0.526212659316059	0.242537332880538	0.1298	0.0556	0.008	0.0048	0.0191	0.0054	0.006	0.0141	0.1532	0.0152	0.0179	0.0097	0.0793	0.0209	0.009	0.0052	0.006	0.1139	0.0954	0.0072	0.0105	0.0095	0.0353	0.0077	0.0146	0.1427
12	rs2291894	25054891	1.18	0.345943801679723	3.44	0.0962054431234386	0.496198590301367	0.243651343463294	0.1298	0.0554	0.008	0.0048	0.0191	0.0054	0.006	0.0141	0.1533	0.0152	0.0178	0.0095	0.0792	0.0206	0.0089	0.0052	0.0059	0.1144	0.0955	0.0072	0.0105	0.0096	0.0353	0.0077	0.0147	0.1429
12	rs3759085	25055512	1.18	0.345943801679723	3.42	0.108314757127468	0.523824418010519	0.240425210901591	0.1295	0.0556	0.008	0.0048	0.0192	0.0054	0.0061	0.0142	0.1534	0.0153	0.0178	0.0095	0.0788	0.0206	0.0089	0.0052	0.0059	0.1148	0.0954	0.0071	0.0104	0.0096	0.0354	0.0076	0.0147	0.1428
12	rs17315467	25056665	1.18	0.345943801679723	3.42	0.108314757127468	0.457623997710259	0.204188576914804	0.1296	0.0555	0.008	0.0048	0.0192	0.0053	0.006	0.0142	0.1535	0.0153	0.0177	0.0095	0.0786	0.0205	0.0088	0.0052	0.0058	0.1149	0.0954	0.0071	0.0103	0.0095	0.0354	0.0076	0.0147	0.1432
12	rs61912178	25057593	1.19	0.311838986457593	3.43	0.102124300974309	0.445501599409115	0.186462995942521	0.1296	0.0556	0.008	0.0048	0.0192	0.0053	0.006	0.0142	0.1535	0.0153	0.0177	0.0095	0.0786	0.0205	0.0088	0.0051	0.0058	0.115	0.0954	0.0071	0.0103	0.0095	0.0354	0.0076	0.0147	0.1434
12	rs60503566	25065729	1.21	0.250745108472337	3.43	0.102124300974309	0.745851810961912	0.0352158317848792	0.1317	0.0572	0.007	0.0041	0.0183	0.0032	0.005	0.0132	0.1566	0.0149	0.0173	0.0087	0.0771	0.019	0.007	0.004	0.0038	0.119	0.0946	0.0064	0.0099	0.0079	0.0361	0.0071	0.014	0.1528
12	rs34329602	25066572	1.21	0.250745108472337	3.43	0.102124300974309	0.718711368881513	0.0320535272151164	0.1317	0.0573	0.007	0.0041	0.0183	0.0032	0.005	0.0132	0.1565	0.0149	0.0173	0.0087	0.077	0.019	0.007	0.0042	0.0038	0.119	0.0946	0.0064	0.0099	0.0079	0.0362	0.0071	0.014	0.1527
12	rs7969649	25071665	1.21	0.250745108472337	3.43	0.102124300974309	0.682369876728714	0.00432298097597732	0.1318	0.0574	0.0069	0.004	0.0183	0.0031	0.005	0.0131	0.1565	0.015	0.0173	0.0087	0.0768	0.0188	0.007	0.0044	0.0038	0.119	0.0948	0.0064	0.0098	0.0079	0.0362	0.0071	0.014	0.1529
12	rs7299023	25077205	1.21	0.250745108472337	3.43	0.102124300974309	0.692457704946528	0.00316774034336826	0.1319	0.0575	0.0069	0.004	0.0183	0.0031	0.005	0.0131	0.1565	0.015	0.0173	0.0087	0.0767	0.0188	0.007	0.0045	0.0038	0.119	0.0948	0.0064	0.0098	0.0079	0.0362	0.0071	0.0139	0.1529
12	rs16928186	25079974	1.21	0.250745108472337	3.44	0.0962054431234386	0.696129053623447	0.00335472015354294	0.1319	0.0575	0.0069	0.004	0.0183	0.0031	0.005	0.0131	0.1565	0.015	0.0173	0.0087	0.0766	0.0188	0.007	0.0046	0.0038	0.119	0.0948	0.0064	0.0098	0.0079	0.0362	0.0071	0.0139	0.1529
12	rs11047709	25084600	1.21	0.250745108472337	3.44	0.0962054431234386	0.682297018670609	0.00273991852739317	0.1319	0.0576	0.0069	0.0041	0.0183	0.0031	0.0049	0.0131	0.1565	0.015	0.0173	0.0087	0.0765	0.0189	0.007	0.0046	0.0038	0.1189	0.0947	0.0065	0.0098	0.0079	0.0362	0.007	0.014	0.1529
12	rs11047716	25088312	1.21	0.250745108472337	3.44	0.0962054431234386	0.673434558353072	0.00271166266581082	0.1319	0.0576	0.0069	0.0041	0.0183	0.0032	0.0049	0.0132	0.1565	0.0149	0.0174	0.0087	0.0765	0.0189	0.0069	0.0047	0.0038	0.1189	0.0947	0.0065	0.0098	0.0079	0.0363	0.007	0.014	0.1529
12	rs10771143	25088612	1.21	0.250745108472337	3.43	0.102124300974309	0.672131393293807	0.00273991852739317	0.1319	0.0576	0.0069	0.0041	0.0183	0.0032	0.0049	0.0132	0.1565	0.0149	0.0174	0.0087	0.0765	0.0189	0.0069	0.0047	0.0038	0.1189	0.0947	0.0065	0.0098	0.0079	0.0363	0.007	0.014	0.1529
12	rs72640141	25092929	1.21	0.250745108472337	3.43	0.102124300974309	0.661315947022228	0.00310671078339907	0.1318	0.0578	0.0069	0.0041	0.0183	0.0031	0.0049	0.0131	0.1566	0.0149	0.0174	0.0085	0.0765	0.0189	0.0069	0.0046	0.0038	0.1189	0.0947	0.0065	0.0097	0.0079	0.0362	0.0069	0.0141	0.1534
12	rs117993659	25094990	1.21	0.250745108472337	3.43	0.102124300974309	0.657226857043764	0.00276833514524313	0.1318	0.0579	0.0068	0.0041	0.0183	0.0031	0.0048	0.0131	0.1566	0.0149	0.0174	0.0085	0.0765	0.0189	0.0069	0.0046	0.0038	0.1189	0.0947	0.0065	0.0097	0.0079	0.0362	0.0069	0.0141	0.1535
12	rs78256655	25096037	1.21	0.250745108472337	3.44	0.0962054431234386	0.650437228602563	0.00245123031379081	0.1318	0.058	0.0068	0.0041	0.0182	0.0031	0.0048	0.0131	0.1566	0.0149	0.0174	0.0085	0.0765	0.0189	0.0069	0.0046	0.0037	0.1189	0.0947	0.0065	0.0097	0.0079	0.0361	0.0069	0.0141	0.1537
12	rs2242400	25098074	1.21	0.250745108472337	3.44	0.0962054431234386	0.608091466178366	0.00075378026950201	0.1314	0.0592	0.0066	0.0041	0.0181	0.0029	0.0045	0.013	0.1565	0.0148	0.0175	0.0083	0.0767	0.0187	0.0068	0.0044	0.0035	0.1191	0.0951	0.0063	0.0096	0.0078	0.0359	0.0068	0.0141	0.1548
12	rs117206037	25099449	1.21	0.250745108472337	3.45	0.090551063959542	0.60712384484779	0.000611063947404755	0.1313	0.0594	0.0066	0.0041	0.0181	0.0029	0.0045	0.013	0.1565	0.0147	0.0175	0.0083	0.0766	0.0188	0.0068	0.0043	0.0034	0.119	0.0951	0.0062	0.0096	0.0077	0.0359	0.0068	0.0141	0.1551
12	rs11047722	25101534	1.21	0.250745108472337	3.45	0.090551063959542	0.621991939114887	0.000433446134411611	0.1312	0.0597	0.0066	0.0041	0.018	0.0027	0.0045	0.0129	0.1567	0.0147	0.0175	0.0083	0.0766	0.0188	0.0069	0.0043	0.0033	0.1188	0.0953	0.0062	0.0096	0.0077	0.0357	0.0068	0.0142	0.1554
12	rs17316445	25105621	1.21	0.250745108472337	3.46	0.0851540123614781	0.632441330064092	0.000274302618892602	0.131	0.0599	0.0066	0.004	0.0181	0.0027	0.0044	0.0129	0.1567	0.0147	0.0176	0.0083	0.0765	0.0189	0.0069	0.0042	0.0033	0.119	0.0954	0.0062	0.0096	0.0077	0.0356	0.0068	0.0142	0.1558
12	rs117800976	25109319	1.21	0.250745108472337	3.46	0.0851540123614781	0.621922078171111	0.000200349670163324	0.1303	0.0604	0.0065	0.004	0.018	0.0027	0.0043	0.0128	0.1566	0.0146	0.0176	0.0081	0.0765	0.0189	0.0068	0.0041	0.0031	0.1192	0.0956	0.0061	0.0096	0.0077	0.0353	0.0068	0.0142	0.1566
12	rs35499976	25113823	1.21	0.250745108472337	3.46	0.0851540123614781	0.651079086274181	0.000220108467437012	0.1292	0.0614	0.0063	0.004	0.018	0.0026	0.0041	0.0126	0.1566	0.0145	0.0177	0.0079	0.0764	0.0189	0.0067	0.0039	0.0029	0.1196	0.0961	0.0059	0.0097	0.0076	0.035	0.0067	0.0143	0.1579
12	rs4261364	25114523	1.21	0.250745108472337	3.46	0.0851540123614781	0.6481573942198	0.000237405448669295	0.1291	0.0615	0.0063	0.004	0.018	0.0026	0.0041	0.0126	0.1567	0.0145	0.0177	0.0079	0.0764	0.0189	0.0067	0.0039	0.0029	0.1196	0.0961	0.0059	0.0097	0.0076	0.0349	0.0067	0.0143	0.158
12	rs78492833	25124123	1.21	0.250745108472337	3.46	0.0851540123614781	0.599339778598717	0.00100850233485945	0.1288	0.0615	0.0064	0.0039	0.0181	0.0026	0.0041	0.0125	0.1569	0.0145	0.0178	0.0079	0.0765	0.0189	0.0067	0.0039	0.0028	0.1193	0.0962	0.006	0.0098	0.0076	0.0348	0.0067	0.0144	0.1582
12	rs60599041	25126303	1.22	0.223600634562227	3.47	0.0800071130091993	0.581538424877074	0.00353125614551042	0.1289	0.0614	0.0064	0.0038	0.018	0.0025	0.0041	0.0125	0.1574	0.0145	0.0178	0.0079	0.0763	0.0188	0.0065	0.0039	0.0028	0.1193	0.0962	0.0059	0.0098	0.0076	0.0347	0.0066	0.0144	0.1587
12	rs11047735	25129588	1.22	0.223600634562227	3.47	0.0800071130091993	0.551500646223389	0.00524162998193687	0.1289	0.0612	0.0064	0.0039	0.0179	0.0025	0.0042	0.0124	0.1576	0.0145	0.0178	0.0079	0.0761	0.0187	0.0067	0.0039	0.003	0.119	0.0958	0.0059	0.0098	0.0078	0.0346	0.0066	0.0144	0.1594
12	rs2645900	25129782	1.22	0.223600634562227	3.47	0.0800071130091993	0.550114053403893	0.00512161637584443	0.1288	0.0612	0.0064	0.0039	0.0179	0.0025	0.0042	0.0124	0.1576	0.0145	0.0178	0.0079	0.0761	0.0187	0.0067	0.0039	0.003	0.119	0.0958	0.0059	0.0098	0.0078	0.0345	0.0066	0.0144	0.1594
12	rs2132823	25140602	1.22	0.223600634562227	3.47	0.0800071130091993	0.42872939615072	0.0040553023027355	0.1291	0.0613	0.0064	0.0036	0.0178	0.0025	0.0041	0.0124	0.1578	0.0147	0.0179	0.0078	0.0759	0.0186	0.0069	0.0039	0.003	0.1185	0.0947	0.0057	0.0097	0.0079	0.0344	0.0068	0.0143	0.161
12	rs59753639	25140690	1.22	0.223600634562227	3.47	0.0800071130091993	0.428612411140697	0.00393353821229958	0.1291	0.0613	0.0064	0.0036	0.0178	0.0025	0.0041	0.0124	0.1578	0.0147	0.0179	0.0078	0.0759	0.0186	0.0069	0.0039	0.003	0.1185	0.0947	0.0057	0.0096	0.0079	0.0344	0.0068	0.0143	0.161
12	rs859129	25141655	1.22	0.223600634562227	3.47	0.0800071130091993	0.420231161031453	0.00148102039808509	0.1291	0.0613	0.0064	0.0035	0.0178	0.0025	0.0041	0.0124	0.1578	0.0147	0.0179	0.0078	0.0759	0.0186	0.0069	0.0039	0.0031	0.1186	0.0946	0.0057	0.0096	0.0079	0.0344	0.0068	0.0143	0.161
12	rs117613521	25143830	1.22	0.223600634562227	3.47	0.0800071130091993	0.410213817782239	0.00028597833354349	0.129	0.0613	0.0064	0.0035	0.0178	0.0025	0.0041	0.0124	0.1578	0.0146	0.0179	0.0078	0.0759	0.0186	0.0069	0.0039	0.0031	0.1186	0.0946	0.0057	0.0096	0.0079	0.0344	0.0068	0.0143	0.1611
12	rs75601031	25147699	1.22	0.223600634562227	3.47	0.0800071130091993	0.3872556904667	0.000213401939389996	0.129	0.0613	0.0064	0.0035	0.0177	0.0026	0.0041	0.0124	0.1579	0.0146	0.018	0.0078	0.076	0.0186	0.0069	0.0039	0.0031	0.1186	0.0945	0.0057	0.0096	0.0079	0.0343	0.0069	0.0142	0.1612
12	rs699031	25150466	1.22	0.223600634562227	3.47	0.0800071130091993	0.327297250049592	0.000534687371422717	0.1289	0.0612	0.0064	0.0034	0.0176	0.0026	0.0041	0.0124	0.158	0.0145	0.018	0.0078	0.0761	0.0186	0.0069	0.0039	0.0032	0.1186	0.0944	0.0057	0.0096	0.0079	0.034	0.007	0.0142	0.1614
12	rs78453520	25152167	1.22	0.223600634562227	3.47	0.0800071130091993	0.321360700462985	0.000403991341377839	0.1289	0.0612	0.0064	0.0034	0.0175	0.0027	0.0041	0.0124	0.158	0.0145	0.018	0.0077	0.0762	0.0186	0.0069	0.0039	0.0032	0.1185	0.0943	0.0058	0.0096	0.0079	0.034	0.0071	0.0142	0.1615
12	rs73067046	25152509	1.22	0.223600634562227	3.46	0.0851540123614781	0.320502858776627	0.00041367698174977	0.1289	0.0612	0.0064	0.0034	0.0175	0.0027	0.0041	0.0124	0.158	0.0145	0.018	0.0077	0.0762	0.0186	0.0069	0.0039	0.0032	0.1185	0.0943	0.0058	0.0096	0.0079	0.034	0.0071	0.0142	0.1615
12	rs12367095	25161033	1.23	0.19861485684188	3.47	0.0800071130091993	0.274441192166241	0.00361312759372091	0.1288	0.0611	0.0064	0.0035	0.0171	0.0029	0.0041	0.0125	0.1581	0.0145	0.018	0.0075	0.0765	0.0185	0.007	0.004	0.0032	0.1181	0.094	0.0058	0.0095	0.008	0.0339	0.0072	0.0139	0.1623
12	rs61912234	25162880	1.23	0.19861485684188	3.47	0.0800071130091993	0.293978064471522	0.00435936825361986	0.1286	0.0611	0.0064	0.0035	0.0169	0.003	0.0042	0.0126	0.158	0.0145	0.0179	0.0074	0.0768	0.0186	0.007	0.0041	0.0033	0.118	0.0938	0.0057	0.0095	0.008	0.0339	0.0072	0.0138	0.1628
12	rs35612709	25164022	1.24	0.175701215111077	3.47	0.0800071130091993	0.312040365040032	0.00354754897925014	0.1281	0.0611	0.0065	0.0036	0.0168	0.0031	0.0042	0.0126	0.1575	0.0147	0.0178	0.0074	0.0774	0.0187	0.0072	0.0042	0.0034	0.1179	0.0935	0.0055	0.0094	0.008	0.0338	0.0073	0.0138	0.1633
12	rs699039	25164331	1.24	0.175701215111077	3.46	0.0851540123614781	0.316031440812883	0.00520146073521423	0.128	0.0612	0.0066	0.0036	0.0167	0.0031	0.0042	0.0126	0.1574	0.0148	0.0177	0.0073	0.0775	0.0187	0.0073	0.0043	0.0035	0.1178	0.0934	0.0054	0.0093	0.008	0.0337	0.0073	0.0138	0.1634
12	rs904090	25164366	1.24	0.175701215111077	3.46	0.0851540123614781	0.314631527475564	0.0063438926156758	0.128	0.0612	0.0066	0.0036	0.0167	0.0031	0.0042	0.0126	0.1573	0.0149	0.0176	0.0074	0.0774	0.0187	0.0073	0.0043	0.0035	0.1178	0.0934	0.0055	0.0094	0.008	0.0337	0.0073	0.0138	0.1634
12	rs80039232	25164779	1.24	0.175701215111077	3.46	0.0851540123614781	0.305661057484479	0.00502273721577215	0.1281	0.0614	0.0065	0.0037	0.0167	0.0031	0.0042	0.0126	0.1574	0.0149	0.0174	0.0076	0.0776	0.0186	0.0072	0.0042	0.0035	0.1174	0.0935	0.0054	0.0093	0.0079	0.0337	0.0073	0.0138	0.1635
12	rs67372216	25164789	1.24	0.175701215111077	3.49	0.0704349946405554	0.304972916503599	0.0063438926156758	0.1281	0.0614	0.0065	0.0037	0.0167	0.0031	0.0042	0.0126	0.1574	0.0149	0.0174	0.0076	0.0776	0.0186	0.0072	0.0042	0.0035	0.1174	0.0935	0.0054	0.0093	0.0079	0.0337	0.0073	0.0138	0.1635
12	rs2352737	25164850	1.24	0.175701215111077	3.49	0.0704349946405554	0.296779301021102	0.0057576504652526	0.1281	0.0614	0.0066	0.0038	0.0167	0.0031	0.0042	0.0126	0.1574	0.0148	0.0174	0.0076	0.0776	0.0186	0.0073	0.0043	0.0035	0.1173	0.0933	0.0054	0.0093	0.0079	0.0336	0.0073	0.014	0.1635
12	rs73076067	25167733	1.24	0.175701215111077	3.45	0.090551063959542	0.188158344499402	0.00563145644604558	0.1279	0.0627	0.0067	0.0037	0.0171	0.0031	0.0042	0.0128	0.1565	0.0147	0.0172	0.0073	0.0784	0.0181	0.0073	0.0044	0.0035	0.1161	0.0938	0.0054	0.0092	0.0078	0.0334	0.0073	0.0141	0.1639
12	rs1102642	25167739	1.24	0.175701215111077	3.45	0.090551063959542	0.177316285755941	0.00565238572612421	0.128	0.0627	0.0066	0.0037	0.0171	0.0031	0.0042	0.0129	0.1566	0.0147	0.0172	0.0073	0.0785	0.0181	0.0073	0.0044	0.0035	0.116	0.0937	0.0054	0.0092	0.0078	0.0334	0.0073	0.0141	0.1638
12	rs11047763	25174889	1.25	0.154769873779188	3.45	0.090551063959542	0.163355613796788	0.0134223313752947	0.1276	0.0631	0.0067	0.0037	0.0173	0.0031	0.0042	0.0134	0.1556	0.0146	0.0171	0.007	0.0791	0.018	0.0072	0.0044	0.0035	0.1155	0.0938	0.0052	0.0092	0.0076	0.0334	0.0073	0.0142	0.1643
12	rs11047765	25176869	1.25	0.154769873779188	3.45	0.090551063959542	0.163598450240032	0.0132589918451705	0.1276	0.0631	0.0067	0.0037	0.0173	0.0031	0.0042	0.0134	0.1556	0.0146	0.0171	0.007	0.0792	0.018	0.0072	0.0044	0.0035	0.1155	0.0938	0.0052	0.0092	0.0076	0.0334	0.0073	0.0142	0.1643
12	rs73076093	25176909	1.25	0.154769873779188	3.45	0.090551063959542	0.163009070983206	0.0132589918451705	0.1276	0.0631	0.0067	0.0037	0.0173	0.0031	0.0042	0.0134	0.1556	0.0146	0.0171	0.007	0.0792	0.018	0.0072	0.0044	0.0035	0.1155	0.0938	0.0052	0.0092	0.0076	0.0334	0.0073	0.0142	0.1643
12	rs73076094	25176917	1.25	0.154769873779188	3.45	0.090551063959542	0.161317241233828	0.013389583117561	0.1276	0.0631	0.0067	0.0037	0.0173	0.0031	0.0042	0.0134	0.1556	0.0147	0.0171	0.007	0.0792	0.018	0.0072	0.0044	0.0035	0.1155	0.0938	0.0052	0.0092	0.0076	0.0334	0.0073	0.0142	0.1643
12	rs16928351	25177910	1.25	0.154769873779188	3.45	0.090551063959542	0.150456724361725	0.0114077118862803	0.1276	0.0631	0.0067	0.0037	0.0173	0.0032	0.0042	0.0134	0.1556	0.0147	0.0171	0.007	0.0792	0.0179	0.0072	0.0044	0.0035	0.1154	0.0938	0.0052	0.0092	0.0076	0.0334	0.0073	0.0142	0.1643
12	rs12813907	25180025	1.25	0.154769873779188	3.45	0.090551063959542	0.156405199619667	0.0306216004320394	0.1275	0.0631	0.0067	0.0037	0.0173	0.0032	0.0041	0.0135	0.1554	0.0146	0.0171	0.007	0.0794	0.0179	0.0074	0.0044	0.0035	0.1153	0.0938	0.0052	0.0093	0.0075	0.0334	0.0072	0.0142	0.1644
12	rs16928354	25184187	1.25	0.154769873779188	3.44	0.0962054431234386	0.152979850038839	0.0376497319331848	0.1275	0.0632	0.0067	0.0036	0.0173	0.0032	0.0041	0.0135	0.1553	0.0146	0.0171	0.007	0.0795	0.0179	0.0074	0.0044	0.0035	0.1152	0.0938	0.0052	0.0093	0.0075	0.0334	0.0071	0.0142	0.1644
12	rs117433987	25185150	1.25	0.154769873779188	3.44	0.0962054431234386	0.147860317284306	0.0389488455233696	0.1275	0.0632	0.0067	0.0036	0.0173	0.0032	0.0041	0.0135	0.1553	0.0146	0.0171	0.007	0.0796	0.0178	0.0074	0.0045	0.0035	0.1151	0.0939	0.0052	0.0093	0.0075	0.0334	0.0071	0.0142	0.1644
12	rs2035546	25187871	1.25	0.154769873779188	3.43	0.102124300974309	0.147762247951308	0.0251563994761228	0.1273	0.0631	0.0067	0.0035	0.0173	0.0031	0.004	0.0135	0.1551	0.0147	0.0171	0.007	0.0799	0.0179	0.0075	0.0044	0.0035	0.1152	0.094	0.0052	0.0093	0.0075	0.0335	0.0071	0.0142	0.1646
12	rs2101302	25192784	1.25	0.154769873779188	3.43	0.102124300974309	0.14723986427594	0.0215476404171918	0.1273	0.063	0.0068	0.0035	0.0174	0.0031	0.0039	0.0136	0.1548	0.0145	0.0171	0.0071	0.0804	0.0177	0.0075	0.0044	0.0034	0.1152	0.094	0.0052	0.0093	0.0075	0.0335	0.0069	0.0142	0.1648
12	rs12580150	25195328	1.25	0.154769873779188	3.43	0.102124300974309	0.150985844960778	0.0288389034516095	0.1272	0.063	0.0068	0.0036	0.0174	0.0032	0.0039	0.0135	0.1545	0.0145	0.0172	0.007	0.0808	0.0178	0.0075	0.0044	0.0034	0.1149	0.094	0.0051	0.0093	0.0076	0.0335	0.007	0.0142	0.1649
12	rs962656	25204353	1.25	0.154769873779188	3.43	0.102124300974309	0.100533054080012	0.0155308614229182	0.1269	0.0629	0.0068	0.0034	0.0174	0.0032	0.0039	0.0136	0.1539	0.0145	0.0174	0.0071	0.0814	0.0177	0.0077	0.0044	0.0034	0.1145	0.0939	0.0052	0.0094	0.0076	0.0336	0.007	0.0144	0.165
12	rs715989	25204473	1.25	0.154769873779188	3.42	0.108314757127468	0.114872332342279	0.0302319339430998	0.1268	0.0628	0.0068	0.0034	0.0174	0.0032	0.0039	0.0136	0.1542	0.0145	0.0173	0.007	0.0814	0.0177	0.0077	0.0044	0.0034	0.1145	0.0939	0.0051	0.0094	0.0076	0.0335	0.007	0.0144	0.165
12	rs111775365	25204627	1.26	0.135727966888585	3.42	0.108314757127468	0.129074035926606	0.0529457465454202	0.1268	0.063	0.0069	0.0035	0.0174	0.0033	0.0039	0.0135	0.1538	0.0146	0.0175	0.007	0.0815	0.0176	0.0077	0.0044	0.0034	0.1145	0.094	0.0051	0.0093	0.0076	0.0335	0.007	0.0144	0.1651
12	rs2291366	25205801	1.26	0.135727966888585	3.42	0.108314757127468	0.109179294308292	0.00351500402380244	0.1262	0.0645	0.0072	0.0036	0.0171	0.0035	0.0038	0.0134	0.1508	0.015	0.019	0.0068	0.082	0.0169	0.0081	0.004	0.0033	0.1132	0.0949	0.0053	0.0087	0.0077	0.033	0.0067	0.0148	0.1666
12	rs1497259	25207653	1.23	0.19861485684188	3.41	0.114783892697204	0.32765423019948	0.00234589053539482	0.1259	0.0658	0.0075	0.0034	0.0167	0.0035	0.0038	0.0132	0.1482	0.0156	0.02	0.0067	0.0825	0.0163	0.0089	0.0037	0.0032	0.1119	0.0958	0.0056	0.0083	0.0077	0.0326	0.0066	0.015	0.1682
12	rs859123	25209764	1.23	0.19861485684188	3.41	0.114783892697204	0.289659329745111	0.00851504226801739	0.1259	0.0659	0.0075	0.0034	0.0168	0.0035	0.0037	0.0132	0.1482	0.0157	0.02	0.0067	0.0828	0.0163	0.0089	0.0036	0.0032	0.1118	0.096	0.0056	0.0083	0.0076	0.0325	0.0065	0.0149	0.168
12	Affx-7506541	25214620	1.23	0.19861485684188	3.4	0.121538743628758	0.310600196685133	0.00548610554891248	0.1258	0.066	0.0075	0.0034	0.0169	0.0035	0.0037	0.0132	0.1479	0.0156	0.02	0.0067	0.0828	0.0163	0.0089	0.0036	0.0032	0.1117	0.0964	0.0056	0.0083	0.0076	0.0325	0.0065	0.0149	0.168
12	rs10842453	25215191	1.23	0.19861485684188	3.4	0.121538743628758	0.305120306205503	0.00556891591710797	0.1257	0.066	0.0075	0.0034	0.0169	0.0036	0.0038	0.013	0.1477	0.0156	0.02	0.0065	0.0828	0.0163	0.0088	0.0036	0.0032	0.1117	0.0966	0.0056	0.0082	0.0076	0.0325	0.0065	0.015	0.1684
12	rs1497249	25218340	1.23	0.19861485684188	3.4	0.121538743628758	0.331799776349767	0.0116199937661145	0.1259	0.0659	0.0075	0.0034	0.0171	0.0035	0.0037	0.0132	0.1474	0.0156	0.0201	0.0064	0.0822	0.0164	0.009	0.0034	0.0031	0.1116	0.0968	0.0057	0.008	0.0078	0.0324	0.0067	0.0151	0.1683
12	rs859141	25222024	1.23	0.19861485684188	3.4	0.121538743628758	0.42779395950394	0.016207647158578	0.1258	0.0659	0.0074	0.0035	0.0171	0.0036	0.0037	0.0131	0.1474	0.0155	0.0201	0.0062	0.0824	0.0164	0.0093	0.0033	0.003	0.1117	0.0967	0.0058	0.008	0.0077	0.0326	0.0067	0.015	0.1684
12	rs12297514	25227038	1.23	0.19861485684188	3.39	0.128586294370088	0.503702070778433	0.0168987013667234	0.1259	0.0662	0.0073	0.0035	0.0172	0.0036	0.0036	0.0131	0.1476	0.0155	0.0201	0.0061	0.0823	0.0164	0.0094	0.0033	0.003	0.1116	0.0968	0.0057	0.008	0.0077	0.0327	0.0066	0.015	0.1684
12	rs12315725	25231235	1.23	0.19861485684188	3.38	0.135933471893229	0.491184697842879	0.0203641594591037	0.126	0.0662	0.0073	0.0035	0.0172	0.0036	0.0036	0.013	0.147	0.0155	0.0202	0.0061	0.0825	0.0164	0.0094	0.0033	0.003	0.1115	0.0968	0.0057	0.0081	0.0082	0.0328	0.0066	0.0149	0.1683
12	rs11522785	25236913	1.22	0.223600634562227	3.37	0.143587140072381	0.432363780744413	0.0182088497742041	0.1261	0.0661	0.0072	0.0035	0.0173	0.0035	0.0035	0.013	0.1472	0.0153	0.0204	0.0061	0.0833	0.0165	0.0094	0.0032	0.003	0.1112	0.0962	0.0057	0.0081	0.0081	0.0329	0.0065	0.0149	0.1685
12	rs78969031	25237586	1.22	0.223600634562227	3.36	0.151554094423325	0.4357184720904	0.0138850206157174	0.126	0.0662	0.0072	0.0035	0.0173	0.0035	0.0034	0.013	0.1471	0.0153	0.0204	0.006	0.0836	0.0165	0.0094	0.0032	0.003	0.1111	0.096	0.0057	0.0081	0.0081	0.0328	0.0064	0.0149	0.1686
12	rs76168318	25239071	1.22	0.223600634562227	3.36	0.151554094423325	0.446993228848127	0.0156014283986724	0.1257	0.0663	0.0073	0.0035	0.0173	0.0035	0.0032	0.0131	0.1469	0.0152	0.0205	0.006	0.0842	0.0165	0.0094	0.0031	0.003	0.1111	0.0958	0.0058	0.0082	0.0082	0.0328	0.0063	0.0149	0.1689
12	rs1693359	25239422	1.22	0.223600634562227	3.36	0.151554094423325	0.447530815807217	0.0219632108936365	0.1257	0.0663	0.0073	0.0035	0.0173	0.0035	0.0032	0.0131	0.1469	0.0152	0.0205	0.006	0.0843	0.0165	0.0094	0.0031	0.003	0.1111	0.0957	0.0058	0.0082	0.0082	0.0328	0.0063	0.0149	0.169
12	rs73284753	25239694	1.22	0.223600634562227	3.36	0.151554094423325	0.437607426709616	0.0238369309313263	0.1257	0.0662	0.0072	0.0035	0.0173	0.0035	0.0031	0.0132	0.1469	0.0152	0.0205	0.006	0.0844	0.0166	0.0094	0.0031	0.003	0.111	0.0956	0.0058	0.0082	0.0081	0.0328	0.0063	0.0149	0.1691
12	rs859157	25240480	1.22	0.223600634562227	3.35	0.159841057206343	0.414056785237761	0.0351637452472248	0.1262	0.0662	0.0072	0.0035	0.0173	0.0035	0.0031	0.0132	0.1469	0.0152	0.0205	0.006	0.0843	0.0166	0.0094	0.0031	0.0031	0.1109	0.0956	0.0058	0.0083	0.008	0.0327	0.0064	0.0148	0.1692
12	rs866510	25240964	1.22	0.223600634562227	3.35	0.159841057206343	0.420810532935052	0.0272449100544205	0.1266	0.0662	0.0072	0.0035	0.0173	0.0034	0.0031	0.0132	0.1465	0.0152	0.0205	0.006	0.0847	0.0166	0.0094	0.0031	0.003	0.1105	0.0959	0.0058	0.0083	0.008	0.0327	0.0064	0.0148	0.1689
12	rs7969931	25242595	1.22	0.223600634562227	3.34	0.168454672892635	0.747595984390042	0.0430218046720096	0.1273	0.0661	0.0072	0.0033	0.0176	0.0028	0.0027	0.012	0.1468	0.0152	0.0205	0.006	0.086	0.0162	0.0097	0.0029	0.0026	0.1105	0.0967	0.0057	0.0082	0.0077	0.0338	0.0062	0.015	0.1683
12	rs1908946	25243115	1.22	0.223600634562227	3.34	0.168454672892635	0.743730885501521	0.0761157920833488	0.1284	0.0661	0.0073	0.0032	0.0176	0.0027	0.0027	0.0119	0.1465	0.0152	0.0205	0.0061	0.0861	0.0161	0.0096	0.0029	0.0026	0.1099	0.0968	0.0057	0.008	0.0077	0.0337	0.0062	0.0148	0.1686
12	rs1979522	25243893	1.22	0.223600634562227	3.36	0.151554094423325	0.752687025217166	0.0774311560206169	0.1284	0.0661	0.0074	0.0032	0.0176	0.0027	0.0027	0.0119	0.1464	0.0151	0.0205	0.0061	0.0861	0.0161	0.0096	0.0029	0.0026	0.1099	0.0968	0.0057	0.008	0.0077	0.0337	0.0062	0.0149	0.1686
12	rs11047824	25245753	1.22	0.223600634562227	3.36	0.151554094423325	0.769663831301231	0.0967869462338897	0.1287	0.0661	0.0074	0.0032	0.0176	0.0027	0.0027	0.0119	0.1463	0.0151	0.0205	0.0061	0.0862	0.0161	0.0096	0.0029	0.0026	0.1097	0.0969	0.0057	0.0079	0.0077	0.0338	0.0062	0.0149	0.1687
12	rs12310887	25246368	1.22	0.223600634562227	3.36	0.151554094423325	0.765749118592298	0.086969890460622	0.1287	0.0662	0.0074	0.0032	0.0176	0.0027	0.0027	0.0119	0.1463	0.0151	0.0205	0.0061	0.0862	0.0161	0.0096	0.0029	0.0026	0.1097	0.0969	0.0057	0.0079	0.0077	0.0338	0.0062	0.0149	0.1687
12	rs112461260	25251308	1.22	0.223600634562227	3.36	0.151554094423325	0.758174869786263	0.0520120982983859	0.1286	0.0661	0.0074	0.0032	0.0177	0.0027	0.0027	0.0119	0.1462	0.0151	0.0205	0.0061	0.0862	0.0161	0.0096	0.0029	0.0026	0.1098	0.0969	0.0057	0.0079	0.0077	0.0338	0.0061	0.0149	0.1688
12	rs17327547	25258458	1.22	0.223600634562227	3.37	0.143587140072381	0.745776017928042	0.0756067560778512	0.1285	0.0661	0.0074	0.0032	0.0177	0.0027	0.0027	0.0118	0.1461	0.0151	0.0204	0.0061	0.0863	0.016	0.0095	0.0029	0.0026	0.11	0.0968	0.0057	0.0079	0.0077	0.0339	0.0061	0.0149	0.169
12	rs113123645	25260675	1.22	0.223600634562227	3.39	0.128586294370088	0.743655187261274	0.0786818857989365	0.1284	0.0661	0.0074	0.0032	0.0177	0.0027	0.0027	0.0118	0.1461	0.0151	0.0204	0.0061	0.0863	0.016	0.0095	0.0029	0.0026	0.1101	0.0968	0.0057	0.0079	0.0077	0.0339	0.006	0.0149	0.169
12	rs11047850	25284833	1.22	0.223600634562227	3.4	0.121538743628758	0.670178776683053	0.086126079961349	0.1282	0.066	0.0074	0.0032	0.0178	0.0027	0.0027	0.0118	0.1459	0.015	0.0202	0.0061	0.0864	0.0159	0.0093	0.0029	0.0025	0.1105	0.0965	0.0057	0.008	0.0079	0.034	0.0059	0.0148	0.1694
12	rs73081739	25285789	1.22	0.223600634562227	3.4	0.121538743628758	0.668950664285243	0.0839173532368919	0.1283	0.0661	0.0074	0.0031	0.0178	0.0027	0.0027	0.0118	0.146	0.015	0.0202	0.0061	0.0863	0.0159	0.0093	0.0029	0.0025	0.1105	0.0964	0.0057	0.008	0.0079	0.034	0.0059	0.0148	0.1695
12	rs12828609	25288005	1.22	0.223600634562227	3.41	0.114783892697204	0.675101366292321	0.0843724367190833	0.1281	0.0661	0.0074	0.0031	0.0178	0.0027	0.0027	0.0118	0.1463	0.015	0.0202	0.0061	0.086	0.0159	0.0093	0.0029	0.0025	0.1107	0.0965	0.0057	0.008	0.0079	0.034	0.0059	0.0148	0.1694
12	rs112494100	25297638	1.22	0.223600634562227	3.41	0.114783892697204	0.681932780731676	0.0821069616922733	0.1281	0.0661	0.0073	0.0031	0.0178	0.0026	0.0027	0.0119	0.1463	0.0149	0.0202	0.0061	0.086	0.0159	0.0093	0.0029	0.0025	0.1107	0.0966	0.0056	0.0079	0.008	0.0341	0.0059	0.0148	0.1695
12	rs7299464	25304972	1.22	0.223600634562227	3.42	0.108314757127468	0.708602267851659	0.116850809762216	0.1282	0.0663	0.0073	0.0031	0.0177	0.0026	0.0027	0.0119	0.1465	0.0147	0.0202	0.0061	0.0861	0.0158	0.0093	0.0029	0.0025	0.1108	0.0967	0.0055	0.0078	0.0081	0.034	0.0059	0.0148	0.1695
12	rs10842496	25311489	1.22	0.223600634562227	3.42	0.108314757127468	0.720651221023495	0.104686835934905	0.1281	0.0663	0.0073	0.0031	0.0177	0.0026	0.0026	0.0118	0.1466	0.0146	0.0201	0.0061	0.0861	0.0157	0.0093	0.0028	0.0025	0.1111	0.0966	0.0054	0.0077	0.0082	0.034	0.0059	0.0147	0.1698
12	rs117280664	25315537	1.22	0.223600634562227	3.42	0.108314757127468	0.721547318476525	0.0917871177191262	0.1281	0.0663	0.0073	0.0031	0.0177	0.0026	0.0026	0.0118	0.1466	0.0146	0.0201	0.0061	0.0861	0.0157	0.0093	0.0028	0.0025	0.1111	0.0966	0.0054	0.0077	0.0082	0.034	0.0059	0.0147	0.1698
12	rs7133721	25330758	1.22	0.223600634562227	3.42	0.108314757127468	0.718562245454423	0.0994473743104156	0.128	0.0663	0.0073	0.0031	0.0177	0.0026	0.0026	0.0118	0.1465	0.0147	0.0202	0.0062	0.0861	0.0158	0.0093	0.0028	0.0025	0.1111	0.0965	0.0054	0.0077	0.0083	0.034	0.0059	0.0147	0.1697
12	rs11047880	25339843	1.22	0.223600634562227	3.42	0.108314757127468	0.71945719170338	0.0847524294993647	0.1279	0.0662	0.0073	0.0031	0.0178	0.0026	0.0026	0.0119	0.1465	0.0147	0.0202	0.0062	0.0861	0.0159	0.0093	0.0028	0.0024	0.111	0.0964	0.0054	0.0077	0.0084	0.034	0.0059	0.0147	0.1697
12	rs11047888	25348816	1.22	0.223600634562227	3.43	0.102124300974309	0.696129053623447	0.123737955677872	0.1276	0.0663	0.0074	0.003	0.0178	0.0026	0.0027	0.0119	0.1461	0.0148	0.0204	0.0062	0.086	0.0164	0.0092	0.0028	0.0023	0.1109	0.0963	0.0055	0.0078	0.0086	0.034	0.006	0.0147	0.1694
12	rs11047889	25349488	1.22	0.223600634562227	3.43	0.102124300974309	0.694145448033893	0.109272280801697	0.1276	0.0663	0.0074	0.003	0.0178	0.0026	0.0027	0.0119	0.1461	0.0148	0.0204	0.0062	0.086	0.0164	0.0092	0.0028	0.0023	0.1109	0.0963	0.0056	0.0078	0.0086	0.034	0.006	0.0147	0.1694
12	rs61764374	25358418	1.21	0.250745108472337	3.43	0.102124300974309	0.693117907463927	0.113506049421752	0.1276	0.0662	0.0074	0.003	0.0177	0.0026	0.0027	0.0119	0.146	0.0148	0.0204	0.0063	0.0859	0.0164	0.0093	0.0028	0.0024	0.1109	0.0962	0.0056	0.0078	0.0086	0.034	0.0061	0.0147	0.1694
12	rs61763587	25363085	1.21	0.250745108472337	3.43	0.102124300974309	0.69370499021011	0.113250292166019	0.1276	0.0662	0.0074	0.003	0.0177	0.0026	0.0027	0.0119	0.146	0.0148	0.0204	0.0063	0.0859	0.0165	0.0093	0.0028	0.0024	0.1109	0.0962	0.0056	0.0078	0.0086	0.034	0.0061	0.0147	0.1694
12	rs7980834	25366660	1.21	0.250745108472337	3.43	0.102124300974309	0.694659473366448	0.113079909501204	0.1276	0.0662	0.0074	0.003	0.0177	0.0026	0.0027	0.0119	0.146	0.0148	0.0205	0.0063	0.0859	0.0165	0.0093	0.0028	0.0024	0.1109	0.0962	0.0056	0.0078	0.0086	0.034	0.0061	0.0147	0.1694
12	rs61762430	25372593	1.21	0.250745108472337	3.43	0.102124300974309	0.688721873110989	0.0891325942349568	0.1276	0.0661	0.0074	0.003	0.0177	0.0026	0.0027	0.0119	0.146	0.0149	0.0205	0.0063	0.0859	0.0165	0.0093	0.0028	0.0024	0.1109	0.0961	0.0056	0.0078	0.0086	0.034	0.0061	0.0147	0.1694
12	rs35081958	25379368	1.21	0.250745108472337	3.37	0.143587140072381	0.685725117869434	0.0892102255528843	0.1276	0.0661	0.0074	0.003	0.0177	0.0026	0.0027	0.0119	0.146	0.0149	0.0205	0.0064	0.0859	0.0165	0.0093	0.0028	0.0024	0.1109	0.0961	0.0056	0.0078	0.0086	0.034	0.0061	0.0147	0.1694
12	rs11047909	25384838	1.21	0.250745108472337	3.36	0.151554094423325	0.648798230482935	0.115388302334708	0.1277	0.066	0.0075	0.0031	0.0178	0.0026	0.0028	0.0118	0.1458	0.015	0.0207	0.0065	0.0856	0.0166	0.0093	0.0028	0.0024	0.1108	0.0955	0.0057	0.0078	0.0087	0.034	0.0063	0.0149	0.1692
12	rs56375810	25384898	1.21	0.250745108472337	3.36	0.151554094423325	0.647588003323093	0.104852248394759	0.1277	0.066	0.0075	0.0031	0.0178	0.0026	0.0028	0.0117	0.1458	0.0151	0.0207	0.0065	0.0857	0.0166	0.0093	0.0028	0.0024	0.1108	0.0955	0.0057	0.0078	0.0087	0.034	0.0063	0.0149	0.1691
12	rs187995827	25384938	1.21	0.250745108472337	3.36	0.151554094423325	0.646876584220257	0.106262326084331	0.1277	0.066	0.0075	0.0031	0.0178	0.0026	0.0028	0.0117	0.1458	0.0151	0.0207	0.0065	0.0857	0.0166	0.0093	0.0028	0.0024	0.1108	0.0954	0.0057	0.0078	0.0087	0.034	0.0063	0.0149	0.1691
12	rs17388587	25389220	1.21	0.250745108472337	3.36	0.151554094423325	0.636036229954839	0.080312573535994	0.1277	0.066	0.0075	0.0031	0.0178	0.0026	0.0028	0.0117	0.146	0.0152	0.0207	0.0065	0.0856	0.0166	0.0092	0.0028	0.0024	0.1107	0.0953	0.0057	0.0078	0.0086	0.0339	0.0063	0.0149	0.1692
12	rs61761088	25393389	1.21	0.250745108472337	3.36	0.151554094423325	0.582080358810839	0.0698192862789994	0.1277	0.066	0.0075	0.003	0.0178	0.0026	0.0028	0.0117	0.1462	0.0153	0.0208	0.0066	0.0853	0.0167	0.0091	0.0028	0.0024	0.1105	0.0948	0.0057	0.0079	0.0086	0.0338	0.0064	0.0149	0.1695
12	rs17388893	25393865	1.21	0.250745108472337	3.35	0.159841057206343	0.580590605508184	0.0696086068536865	0.1277	0.066	0.0075	0.003	0.0178	0.0026	0.0028	0.0117	0.1462	0.0153	0.0208	0.0066	0.0853	0.0167	0.0091	0.0028	0.0024	0.1105	0.0948	0.0057	0.0079	0.0086	0.0338	0.0064	0.0149	0.1695
12	rs12813551	25394779	1.21	0.250745108472337	3.35	0.159841057206343	0.577076434704666	0.0710181248424649	0.1277	0.066	0.0075	0.003	0.0178	0.0026	0.0028	0.0117	0.1463	0.0153	0.0208	0.0066	0.0853	0.0167	0.0091	0.0028	0.0024	0.1105	0.0948	0.0057	0.0079	0.0086	0.0338	0.0064	0.0149	0.1695
12	rs61761074	25397593	1.21	0.250745108472337	3.35	0.159841057206343	0.581335260181742	0.0601418752513562	0.1277	0.066	0.0075	0.003	0.0178	0.0026	0.0028	0.0117	0.1463	0.0153	0.0208	0.0066	0.0853	0.0167	0.0091	0.0028	0.0024	0.1105	0.0948	0.0057	0.0079	0.0086	0.0338	0.0064	0.0149	0.1695
12	rs61759637	25397715	1.21	0.250745108472337	3.35	0.159841057206343	0.57930542996327	0.0608033889332652	0.1278	0.066	0.0075	0.003	0.0178	0.0026	0.0028	0.0117	0.1463	0.0153	0.0208	0.0066	0.0853	0.0167	0.0091	0.0028	0.0024	0.1105	0.0948	0.0057	0.0079	0.0086	0.0338	0.0064	0.0149	0.1695
12	rs61759623	25401876	1.22	0.223600634562227	3.35	0.159841057206343	0.581877106074602	0.0476914650292326	0.1278	0.066	0.0075	0.003	0.0178	0.0026	0.0028	0.0117	0.1465	0.0154	0.0208	0.0066	0.0854	0.0167	0.009	0.0028	0.0024	0.1104	0.0946	0.0057	0.0079	0.0086	0.0338	0.0064	0.0149	0.1694
12	rs17330051	25407135	1.23	0.19861485684188	3.35	0.159841057206343	0.233481587379512	0.0171568854544644	0.1286	0.0665	0.0078	0.0031	0.0179	0.0027	0.003	0.0118	0.1488	0.0157	0.0206	0.0066	0.0862	0.0165	0.0078	0.0029	0.0025	0.1086	0.0933	0.0058	0.008	0.0081	0.0336	0.0067	0.0149	0.1685
12	rs116864000	25407196	1.23	0.19861485684188	3.35	0.159841057206343	0.230516694975603	0.0167886413174673	0.1286	0.0665	0.0078	0.0031	0.0179	0.0027	0.003	0.0118	0.1488	0.0157	0.0206	0.0066	0.0862	0.0165	0.0078	0.0029	0.0025	0.1086	0.0932	0.0058	0.0081	0.0081	0.0336	0.0067	0.0148	0.1685
12	rs74758151	25409069	1.23	0.19861485684188	3.35	0.159841057206343	0.221170386546582	0.0166059957971695	0.1288	0.0666	0.0079	0.0032	0.018	0.0027	0.003	0.0118	0.1494	0.0158	0.0206	0.0067	0.0864	0.0164	0.0076	0.0029	0.0025	0.1081	0.0929	0.0058	0.0081	0.0081	0.0335	0.0067	0.0147	0.1682
12	rs6487465	25410283	1.23	0.19861485684188	3.35	0.159841057206343	0.201438719110204	0.0152152752707389	0.1288	0.0667	0.0079	0.0032	0.018	0.0027	0.003	0.0118	0.1495	0.0159	0.0206	0.0067	0.0865	0.0164	0.0075	0.0029	0.0025	0.1079	0.0929	0.0058	0.0081	0.0081	0.0335	0.0067	0.0147	0.1682
12	rs79015136	25410475	1.23	0.19861485684188	3.35	0.159841057206343	0.203715449405075	0.0150413407050329	0.1288	0.0667	0.0079	0.0032	0.018	0.0027	0.003	0.0118	0.1495	0.0159	0.0206	0.0067	0.0865	0.0164	0.0075	0.0029	0.0025	0.1079	0.0929	0.0058	0.0081	0.0081	0.0335	0.0067	0.0147	0.1682
12	rs4564422	25417418	1.24	0.175701215111077	3.35	0.159841057206343	0.286371401882914	0.01361966405766	0.129	0.0668	0.008	0.0033	0.0179	0.0026	0.003	0.0119	0.1496	0.0159	0.0208	0.0066	0.086	0.0162	0.0074	0.0029	0.0025	0.1079	0.0932	0.0058	0.0081	0.0083	0.0337	0.0066	0.0145	0.1681
12	rs73081262	25418053	1.24	0.175701215111077	3.36	0.151554094423325	0.306054649281469	0.015672154040168	0.1289	0.0668	0.008	0.0033	0.0178	0.0026	0.003	0.0119	0.1497	0.0159	0.0208	0.0066	0.086	0.0162	0.0074	0.0029	0.0025	0.1078	0.0933	0.0057	0.0081	0.0083	0.0337	0.0066	0.0146	0.1681
12	rs73081274	25424468	1.24	0.175701215111077	3.36	0.151554094423325	0.287798470119097	0.0159566419469224	0.1286	0.0669	0.008	0.0032	0.0178	0.0026	0.003	0.0119	0.15	0.0159	0.0207	0.0066	0.0861	0.0162	0.0074	0.0028	0.0026	0.1074	0.0937	0.0057	0.0081	0.0083	0.0338	0.0068	0.0145	0.1678
12	Affx-7512161	25425382	1.24	0.175701215111077	3.35	0.159841057206343	0.275649860644226	0.0125205871691302	0.1286	0.0669	0.008	0.0032	0.0178	0.0026	0.003	0.0119	0.15	0.0159	0.0207	0.0066	0.0861	0.016	0.0074	0.0028	0.0026	0.1074	0.0937	0.0057	0.0081	0.0083	0.0339	0.0068	0.0145	0.1679
12	rs10842519	25426456	1.25	0.154769873779188	3.35	0.159841057206343	0.268716182091998	0.00904277132259147	0.128	0.0673	0.0079	0.0034	0.0178	0.0028	0.0031	0.0119	0.1505	0.016	0.0207	0.0065	0.0853	0.0163	0.0073	0.0028	0.0027	0.1068	0.0942	0.0056	0.0083	0.0083	0.0343	0.0069	0.0144	0.1673
12	rs11047930	25430841	1.26	0.135727966888585	3.35	0.159841057206343	0.444310062558035	0.00534277386279771	0.1259	0.0685	0.0079	0.0037	0.0181	0.0032	0.0037	0.0118	0.1525	0.0165	0.0203	0.0065	0.0835	0.017	0.0069	0.0027	0.0028	0.1054	0.093	0.0052	0.0086	0.0085	0.036	0.0071	0.0143	0.1666
12	rs79001276	25435610	1.26	0.135727966888585	3.35	0.159841057206343	0.451842941772036	0.00500308486168457	0.1258	0.0685	0.0079	0.0037	0.0181	0.0032	0.0037	0.0118	0.1526	0.0165	0.0203	0.0065	0.0835	0.017	0.0069	0.0028	0.0029	0.1053	0.0929	0.0052	0.0086	0.0085	0.036	0.0071	0.0143	0.1666
12	rs12817489	25437782	1.26	0.135727966888585	3.35	0.159841057206343	0.447949158649431	0.0045437666036054	0.1257	0.0685	0.0079	0.0037	0.018	0.0032	0.0038	0.0118	0.1526	0.0165	0.0203	0.0065	0.0834	0.017	0.0069	0.0028	0.0029	0.1053	0.0929	0.0052	0.0086	0.0085	0.036	0.0071	0.0143	0.1666
12	rs76929656	25438665	1.26	0.135727966888585	3.36	0.151554094423325	0.440566996818328	0.00446951472175774	0.1257	0.0685	0.0079	0.0037	0.018	0.0032	0.0038	0.0118	0.1527	0.0166	0.0203	0.0066	0.0835	0.017	0.0069	0.0028	0.0029	0.1053	0.0929	0.0052	0.0086	0.0085	0.0361	0.0071	0.0143	0.1665
12	rs73081296	25440725	1.26	0.135727966888585	3.38	0.135933471893229	0.431600472894862	0.00338645169771627	0.1256	0.0686	0.0079	0.0037	0.018	0.0033	0.0038	0.0118	0.1528	0.0166	0.0203	0.0065	0.0833	0.017	0.0069	0.0028	0.0029	0.1052	0.0929	0.0052	0.0086	0.0085	0.0362	0.0071	0.0143	0.1664
12	rs4246234	25441157	1.26	0.135727966888585	3.39	0.128586294370088	0.444250526957	0.00264172567169616	0.1258	0.0686	0.0079	0.0037	0.018	0.0033	0.0038	0.0118	0.153	0.0165	0.0203	0.0065	0.0835	0.017	0.0069	0.0028	0.0029	0.1053	0.093	0.0052	0.0084	0.0085	0.0362	0.0068	0.0143	0.1664
12	rs7137641	25447065	1.26	0.135727966888585	3.39	0.128586294370088	0.448128507263305	0.00156283336055319	0.1254	0.0689	0.0079	0.0039	0.0181	0.0033	0.0039	0.0117	0.1531	0.0165	0.02	0.0065	0.0834	0.017	0.0068	0.0029	0.003	0.1051	0.0928	0.0053	0.0084	0.0085	0.0363	0.0069	0.0142	0.1665
12	rs61925886	25450409	1.26	0.135727966888585	3.39	0.128586294370088	0.453826116375546	0.0020571983414784	0.1255	0.069	0.0078	0.0039	0.018	0.0033	0.0039	0.0117	0.1531	0.0165	0.02	0.0065	0.0833	0.0169	0.0068	0.0029	0.003	0.1051	0.0928	0.0053	0.0084	0.0086	0.0363	0.0068	0.0143	0.1666
12	rs4963869	25455373	1.26	0.135727966888585	3.39	0.128586294370088	0.534189026991434	0.00120493899349091	0.1254	0.0701	0.0078	0.0039	0.0178	0.0034	0.004	0.011	0.1538	0.0166	0.02	0.0066	0.0823	0.0162	0.0069	0.0028	0.0033	0.1046	0.0931	0.0051	0.0084	0.0089	0.0361	0.0068	0.0143	0.1671
12	rs114453043	25461756	1.26	0.135727966888585	3.39	0.128586294370088	0.558524682848666	0.00122295587680756	0.1255	0.0701	0.0078	0.0038	0.0177	0.0034	0.004	0.0108	0.154	0.0166	0.02	0.0066	0.0821	0.0162	0.0068	0.0028	0.0034	0.1046	0.0932	0.0051	0.0085	0.0089	0.0361	0.0069	0.0142	0.1671
12	rs3885678	25469418	1.26	0.135727966888585	3.39	0.128586294370088	0.605742760274994	0.00106620192415168	0.1253	0.0704	0.0078	0.0038	0.0177	0.0033	0.004	0.0106	0.1543	0.0166	0.02	0.0066	0.0819	0.0161	0.0068	0.0027	0.0035	0.1045	0.0936	0.0051	0.0086	0.009	0.0361	0.007	0.014	0.167
12	rs12828533	25470842	1.26	0.135727966888585	3.38	0.135933471893229	0.602709479107365	0.00199720601256041	0.1252	0.0709	0.0079	0.0036	0.0176	0.0033	0.004	0.0106	0.1541	0.0166	0.0201	0.0066	0.0822	0.016	0.0068	0.0026	0.0035	0.1046	0.0935	0.0051	0.0086	0.0089	0.036	0.007	0.014	0.167
12	rs7304076	25481742	1.26	0.135727966888585	3.38	0.135933471893229	0.599339778598717	0.0133568750284817	0.1255	0.0712	0.0078	0.0032	0.0177	0.0033	0.0039	0.0106	0.1536	0.0166	0.0202	0.0066	0.0826	0.0161	0.0067	0.0025	0.0035	0.1049	0.0937	0.0052	0.0085	0.0088	0.0358	0.0068	0.0141	0.1667
12	rs4569091	25485389	1.27	0.118479912290321	3.38	0.135933471893229	0.58465774947024	0.0100622832198251	0.1256	0.0712	0.0078	0.0032	0.0177	0.0033	0.0039	0.0106	0.1537	0.0166	0.0202	0.0066	0.0827	0.0161	0.0067	0.0025	0.0035	0.105	0.0937	0.0052	0.0085	0.0087	0.0358	0.0068	0.0141	0.1667
12	rs12369655	25485970	1.27	0.118479912290321	3.39	0.128586294370088	0.586560264394945	0.010841548984753	0.1256	0.0712	0.0078	0.0032	0.0177	0.0033	0.0039	0.0106	0.1537	0.0166	0.0202	0.0066	0.0827	0.0161	0.0067	0.0025	0.0035	0.105	0.0937	0.0052	0.0085	0.0087	0.0358	0.0068	0.0141	0.1667
12	rs7307747	25498629	1.27	0.118479912290321	3.39	0.128586294370088	0.595704829657429	0.00556891591710797	0.1257	0.0712	0.0078	0.0031	0.0178	0.0033	0.0038	0.0106	0.1537	0.0166	0.0203	0.0066	0.0832	0.016	0.0067	0.0024	0.0035	0.105	0.0937	0.0052	0.0086	0.0087	0.0359	0.0067	0.014	0.1662
12	rs10842540	25501790	1.27	0.118479912290321	3.39	0.128586294370088	0.619548946266329	0.0119266993199836	0.1258	0.0712	0.0078	0.0031	0.0178	0.0033	0.0038	0.0106	0.1536	0.0166	0.0203	0.0065	0.0832	0.016	0.0068	0.0024	0.0034	0.105	0.0936	0.0052	0.0086	0.0087	0.036	0.0067	0.014	0.1662
12	rs11047968	25507460	1.27	0.118479912290321	3.4	0.121538743628758	0.65787174024028	0.0185919817495896	0.1257	0.0713	0.0078	0.0031	0.0178	0.0033	0.0038	0.0106	0.1537	0.0165	0.0203	0.0065	0.0833	0.016	0.0068	0.0024	0.0034	0.105	0.0936	0.0052	0.0086	0.0087	0.0359	0.0067	0.014	0.1662
12	rs12820483	25513902	1.28	0.102927797709035	3.42	0.108314757127468	0.307779762276881	0.0456808493126426	0.1257	0.0731	0.0078	0.0029	0.0177	0.003	0.0031	0.0111	0.1555	0.0165	0.02	0.007	0.0847	0.0162	0.0067	0.0026	0.003	0.1045	0.0914	0.0054	0.0092	0.0086	0.0351	0.0066	0.0145	0.1644
12	rs74972825	25514034	1.28	0.102927797709035	3.42	0.108314757127468	0.29799108959372	0.0543280933786808	0.1257	0.0733	0.0078	0.0029	0.0177	0.003	0.003	0.0111	0.1556	0.0165	0.02	0.0071	0.0848	0.0162	0.0067	0.0026	0.003	0.1045	0.0912	0.0054	0.0093	0.0086	0.035	0.0066	0.0145	0.1642
12	rs11047976	25515053	1.27	0.118479912290321	3.42	0.108314757127468	0.33339353434888	0.103449469081106	0.1256	0.074	0.0077	0.0028	0.0177	0.0029	0.0027	0.0113	0.1563	0.0167	0.0199	0.0074	0.0853	0.0163	0.0066	0.0026	0.0028	0.1042	0.0902	0.0055	0.0095	0.0085	0.0347	0.0066	0.0148	0.1634
12	rs76445153	25516948	1.26	0.135727966888585	3.41	0.114783892697204	0.311891219238896	0.0758974623512291	0.1257	0.0741	0.0077	0.0028	0.0175	0.0029	0.0027	0.0114	0.1565	0.0166	0.0199	0.0074	0.0853	0.0164	0.0065	0.0026	0.0028	0.1041	0.0903	0.0056	0.0096	0.0084	0.0346	0.0065	0.0147	0.1633
12	rs4433651	25517920	1.26	0.135727966888585	3.41	0.114783892697204	0.253531540869502	0.0351116939589534	0.1258	0.0743	0.0077	0.0028	0.0175	0.0029	0.0027	0.0114	0.1565	0.0166	0.0198	0.0074	0.0853	0.0165	0.0065	0.0026	0.0028	0.1041	0.0904	0.0056	0.0096	0.0084	0.0346	0.0064	0.0146	0.1633
12	rs17418506	25520438	1.26	0.135727966888585	3.41	0.114783892697204	0.260883089619095	0.0374887469099659	0.1258	0.0744	0.0077	0.0028	0.0175	0.0029	0.0027	0.0115	0.1565	0.0166	0.0198	0.0074	0.0853	0.0165	0.0065	0.0026	0.0028	0.1041	0.0905	0.0056	0.0096	0.0084	0.0346	0.0064	0.0146	0.1633
12	rs2340374	25521749	1.26	0.135727966888585	3.41	0.114783892697204	0.259304547991797	0.0404340865136578	0.1257	0.0744	0.0077	0.0028	0.0175	0.0029	0.0027	0.0115	0.1565	0.0166	0.0198	0.0074	0.0853	0.0165	0.0065	0.0026	0.0028	0.1041	0.0906	0.0056	0.0096	0.0084	0.0346	0.0064	0.0146	0.1633
12	rs7964381	25526697	1.26	0.135727966888585	3.41	0.114783892697204	0.273837931499871	0.046150496103124	0.1254	0.0745	0.0077	0.0028	0.0175	0.0029	0.0027	0.0115	0.1566	0.0165	0.0197	0.0074	0.0853	0.0165	0.0065	0.0026	0.0027	0.1041	0.0907	0.0056	0.0097	0.0084	0.0346	0.0064	0.0146	0.1633
12	rs117922518	25533684	1.26	0.135727966888585	3.41	0.114783892697204	0.26752404755298	0.0579807906303322	0.1255	0.0746	0.0077	0.0028	0.0175	0.003	0.0026	0.0115	0.1565	0.0166	0.0196	0.0074	0.0853	0.0165	0.0065	0.0026	0.0027	0.1039	0.0905	0.0056	0.0098	0.0083	0.0345	0.0065	0.0146	0.1635
12	rs11047988	25541519	1.26	0.135727966888585	3.41	0.114783892697204	0.221376657233644	0.0257386459897854	0.1257	0.0746	0.0077	0.0027	0.0176	0.003	0.0026	0.0116	0.1563	0.0166	0.0195	0.0075	0.0853	0.0165	0.0065	0.0026	0.0027	0.1036	0.0901	0.0057	0.01	0.0083	0.0345	0.0065	0.0146	0.1637
12	rs7314268	25545798	1.26	0.135727966888585	3.41	0.114783892697204	0.222575146491969	0.0315563357147511	0.1257	0.0748	0.0077	0.0027	0.0176	0.003	0.0026	0.0116	0.1563	0.0166	0.0194	0.0075	0.0855	0.0165	0.0064	0.0026	0.0026	0.1035	0.0901	0.0057	0.01	0.0083	0.0345	0.0066	0.0146	0.1636
12	rs12811916	25550866	1.26	0.135727966888585	3.4	0.121538743628758	0.289181575329189	0.0941549343395938	0.1267	0.0742	0.0079	0.0023	0.0178	0.0027	0.0022	0.0117	0.1568	0.0162	0.0189	0.0075	0.086	0.0166	0.0059	0.0025	0.0024	0.1033	0.09	0.0057	0.0097	0.0079	0.0344	0.0066	0.0153	0.1649
12	rs2029449	25555070	1.26	0.135727966888585	3.4	0.121538743628758	0.263692154964209	0.100665969971369	0.1267	0.0742	0.0079	0.0023	0.0178	0.0027	0.0022	0.0118	0.1567	0.0162	0.0189	0.0075	0.086	0.0167	0.006	0.0025	0.0024	0.1032	0.09	0.0057	0.0097	0.0079	0.0344	0.0066	0.0153	0.1649
12	rs2340375	25569629	1.26	0.135727966888585	3.4	0.121538743628758	0.251224497521562	0.097027633773626	0.1269	0.0739	0.008	0.0023	0.0178	0.0027	0.0022	0.0117	0.1571	0.0163	0.0187	0.0076	0.0861	0.0168	0.006	0.0026	0.0025	0.1027	0.0899	0.0056	0.0097	0.0079	0.0345	0.0067	0.0154	0.1646
12	rs76558251	25572321	1.26	0.135727966888585	3.39	0.128586294370088	0.221252881924091	0.0752440170072701	0.1268	0.0738	0.008	0.0022	0.0178	0.0027	0.0022	0.0118	0.157	0.0163	0.0186	0.0077	0.0863	0.0168	0.0063	0.0026	0.0026	0.1026	0.0898	0.0056	0.0097	0.0079	0.0345	0.0068	0.0155	0.1642
12	rs1602185	25574646	1.26	0.135727966888585	3.39	0.128586294370088	0.258314990566255	0.0831610867550122	0.1269	0.0738	0.0081	0.0022	0.0178	0.0027	0.0021	0.0118	0.1571	0.0163	0.0186	0.0077	0.0864	0.0168	0.0063	0.0026	0.0025	0.1026	0.0899	0.0056	0.0097	0.0079	0.0345	0.0068	0.0155	0.1641
12	rs11048022	25577192	1.26	0.135727966888585	3.39	0.128586294370088	0.289994008456212	0.0851331088292742	0.127	0.0739	0.0084	0.0022	0.0178	0.0028	0.0021	0.0118	0.1575	0.0163	0.0184	0.0076	0.0854	0.0168	0.0065	0.0026	0.0025	0.1026	0.0902	0.0056	0.0095	0.0079	0.0343	0.0069	0.0155	0.1641
12	rs1948287	25586183	1.26	0.135727966888585	3.39	0.128586294370088	0.28789374290239	0.0915516510170901	0.127	0.074	0.0083	0.0022	0.0179	0.0028	0.0021	0.0118	0.1576	0.0162	0.0184	0.0076	0.0854	0.0168	0.0065	0.0026	0.0025	0.1026	0.0902	0.0057	0.0095	0.0079	0.0343	0.0069	0.0155	0.1641
12	rs117874481	25589766	1.26	0.135727966888585	3.39	0.128586294370088	0.29128684490019	0.096306275913502	0.127	0.0739	0.0083	0.0022	0.0179	0.0028	0.0021	0.0117	0.1576	0.0162	0.0184	0.0075	0.0854	0.0168	0.0065	0.0026	0.0025	0.1027	0.0902	0.0057	0.0095	0.0079	0.0344	0.0069	0.0155	0.1642
12	rs74073909	25594340	1.26	0.135727966888585	3.39	0.128586294370088	0.283528653809304	0.0719405849697624	0.1271	0.0739	0.0083	0.0022	0.0179	0.0028	0.0021	0.0117	0.1577	0.0162	0.0184	0.0075	0.0854	0.0168	0.0065	0.0026	0.0025	0.1027	0.0902	0.0057	0.0095	0.0078	0.0344	0.0069	0.0155	0.1642
12	rs59650028	25594508	1.26	0.135727966888585	3.39	0.128586294370088	0.28385952494803	0.0716562263313227	0.1271	0.0739	0.0083	0.0022	0.0179	0.0028	0.0021	0.0117	0.1577	0.0162	0.0184	0.0075	0.0854	0.0168	0.0065	0.0026	0.0025	0.1027	0.0902	0.0057	0.0095	0.0078	0.0344	0.0069	0.0155	0.1642
12	rs75917485	25595255	1.26	0.135727966888585	3.39	0.128586294370088	0.287846104403303	0.0706646464046577	0.127	0.0739	0.0084	0.0022	0.0179	0.0028	0.0021	0.0117	0.1577	0.0162	0.0184	0.0075	0.0855	0.0168	0.0065	0.0026	0.0025	0.1027	0.0902	0.0057	0.0096	0.0078	0.0344	0.0069	0.0155	0.1641
12	rs61924616	25599858	1.26	0.135727966888585	3.39	0.128586294370088	0.260566964268959	0.055789691174824	0.1287	0.0739	0.0084	0.0024	0.018	0.0027	0.0021	0.0117	0.1577	0.0161	0.0181	0.0072	0.0861	0.0169	0.0064	0.0026	0.0026	0.1022	0.0901	0.0057	0.0093	0.0075	0.0339	0.0067	0.0157	0.164
12	rs117681132	25600690	1.25	0.154769873779188	3.38	0.135933471893229	0.234375152534806	0.0866626688665699	0.1307	0.0735	0.0082	0.0025	0.0181	0.0025	0.002	0.0121	0.1585	0.0159	0.0183	0.0068	0.0862	0.0163	0.0062	0.0026	0.0026	0.1025	0.09	0.0057	0.0093	0.0071	0.0327	0.0066	0.0156	0.164
12	rs34861472	25601403	1.25	0.154769873779188	3.37	0.143587140072381	0.23424738462141	0.0584363811717899	0.131	0.0735	0.0083	0.0026	0.0181	0.0024	0.002	0.0121	0.1586	0.0159	0.0184	0.0067	0.0863	0.0161	0.0061	0.0026	0.0027	0.1025	0.09	0.0057	0.0094	0.007	0.0325	0.0065	0.0156	0.164
12	rs10842564	25601823	1.25	0.154769873779188	3.34	0.168454672892635	0.229378711311798	0.0504109108230299	0.131	0.0735	0.0083	0.0026	0.0181	0.0024	0.002	0.0121	0.1588	0.0159	0.0184	0.0067	0.0863	0.0161	0.0061	0.0026	0.0027	0.1025	0.09	0.0057	0.0094	0.007	0.0325	0.0065	0.0156	0.1638
12	rs11048046	25604809	1.25	0.154769873779188	3.32	0.186688027238402	0.238054232814529	0.06093606042113	0.1311	0.0735	0.0083	0.0026	0.0181	0.0024	0.002	0.0121	0.159	0.0159	0.0184	0.0066	0.0862	0.016	0.0061	0.0025	0.0027	0.1028	0.09	0.0056	0.0093	0.007	0.0323	0.0066	0.0155	0.1639
12	rs17419829	25614860	1.25	0.154769873779188	3.32	0.186688027238402	0.229126250901285	0.0601418752513562	0.1314	0.0735	0.0083	0.0026	0.018	0.0024	0.002	0.0121	0.1593	0.0157	0.0184	0.0066	0.086	0.016	0.0061	0.0025	0.0027	0.1033	0.0901	0.0055	0.0092	0.0069	0.032	0.0066	0.0155	0.164
12	rs34901002	25620127	1.25	0.154769873779188	3.32	0.186688027238402	0.222533759099435	0.0421700959284025	0.1315	0.0736	0.0083	0.0026	0.018	0.0023	0.0019	0.0121	0.1594	0.0157	0.0184	0.0065	0.086	0.016	0.0061	0.0024	0.0027	0.1035	0.09	0.0055	0.0092	0.0069	0.0319	0.0066	0.0155	0.1641
12	rs117750667	25622858	1.25	0.154769873779188	3.31	0.196320630125924	0.219852799453236	0.0396608360676342	0.1316	0.0736	0.0082	0.0026	0.018	0.0023	0.0019	0.0121	0.1595	0.0157	0.0184	0.0065	0.086	0.016	0.0061	0.0024	0.0027	0.1036	0.09	0.0055	0.0092	0.0069	0.0319	0.0066	0.0155	0.1641
12	rs73074313	25624039	1.25	0.154769873779188	3.31	0.196320630125924	0.21482932608182	0.0354245302153153	0.1316	0.0736	0.0082	0.0026	0.018	0.0023	0.0019	0.0121	0.1595	0.0156	0.0184	0.0065	0.086	0.016	0.0061	0.0024	0.0027	0.1036	0.09	0.0055	0.0092	0.0069	0.0318	0.0066	0.0154	0.1641
12	rs11048061	25628017	1.25	0.154769873779188	3.31	0.196320630125924	0.204622306848237	0.0344382397724384	0.1319	0.0736	0.0082	0.0025	0.018	0.0023	0.0019	0.012	0.1596	0.0156	0.0184	0.0065	0.0859	0.0159	0.006	0.0024	0.0027	0.1038	0.0899	0.0054	0.0092	0.0069	0.0317	0.0066	0.0154	0.1643
12	rs6487487	25634175	1.24	0.175701215111077	3.29	0.21664916022799	0.211798187602567	0.0508398538774905	0.1318	0.0747	0.0081	0.0024	0.0179	0.0022	0.0019	0.0117	0.1609	0.0154	0.0185	0.0066	0.0855	0.0158	0.0058	0.0023	0.0027	0.1055	0.0902	0.0051	0.0093	0.0068	0.031	0.0067	0.0148	0.1636
12	rs11048064	25636020	1.24	0.175701215111077	3.29	0.21664916022799	0.215479102848206	0.0556619326325885	0.1318	0.0747	0.008	0.0024	0.0179	0.0022	0.0019	0.0116	0.1609	0.0154	0.0185	0.0066	0.0855	0.0158	0.0058	0.0023	0.0027	0.1056	0.0902	0.005	0.0093	0.0068	0.031	0.0067	0.0148	0.1636
12	rs11048074	25646284	1.24	0.175701215111077	3.3	0.2063056077908	0.223569733223246	0.0476317850773616	0.1317	0.0749	0.008	0.0023	0.0179	0.0021	0.0019	0.0116	0.1612	0.0154	0.0186	0.0066	0.0854	0.0157	0.0057	0.0022	0.0027	0.106	0.0902	0.005	0.0093	0.0068	0.0309	0.0067	0.0149	0.1633
12	rs10771223	25651899	1.24	0.175701215111077	3.29	0.21664916022799	0.229252461793406	0.0492546460826424	0.1317	0.0749	0.008	0.0023	0.0179	0.0021	0.0019	0.0116	0.1612	0.0154	0.0186	0.0066	0.0854	0.0157	0.0057	0.0022	0.0027	0.1062	0.0902	0.0049	0.0093	0.0067	0.0309	0.0067	0.0149	0.1632
12	rs55829188	25669357	1.25	0.154769873779188	3.29	0.21664916022799	0.235783145567469	0.0757520520348393	0.1322	0.0762	0.0075	0.0024	0.0179	0.0021	0.0018	0.0111	0.162	0.0153	0.0184	0.0067	0.086	0.0152	0.0056	0.0021	0.0027	0.108	0.0895	0.0048	0.0089	0.0066	0.0308	0.0066	0.0148	0.1619
12	rs1479500	25671759	1.25	0.154769873779188	3.29	0.21664916022799	0.231996514120622	0.0791992646146135	0.1321	0.0762	0.0075	0.0024	0.0179	0.0021	0.0018	0.0111	0.162	0.0153	0.0184	0.0067	0.0859	0.0152	0.0056	0.0021	0.0027	0.108	0.0898	0.0048	0.0089	0.0066	0.0309	0.0066	0.0148	0.1618
12	rs10743566	25675917	1.25	0.154769873779188	3.29	0.21664916022799	0.283197989528808	0.0776512785487973	0.1317	0.0763	0.0076	0.0023	0.0179	0.0021	0.0018	0.0111	0.1624	0.0153	0.0184	0.0066	0.0858	0.0152	0.0055	0.0021	0.0027	0.1083	0.0896	0.0048	0.0088	0.0066	0.031	0.0065	0.0149	0.1619
12	rs58907459	25681286	1.25	0.154769873779188	3.31	0.196320630125924	0.203400555308183	0.084220632096698	0.1315	0.0767	0.0072	0.0022	0.0179	0.002	0.0017	0.0112	0.1629	0.0153	0.0184	0.0066	0.0857	0.0151	0.0055	0.0021	0.0025	0.1083	0.0895	0.0048	0.0088	0.0067	0.0311	0.0065	0.0149	0.1621
12	rs188084	25684733	1.25	0.154769873779188	3.31	0.196320630125924	0.195079580486181	0.0858965225782879	0.1315	0.0767	0.0071	0.0022	0.0179	0.002	0.0017	0.0112	0.163	0.0153	0.0184	0.0066	0.0857	0.0152	0.0055	0.0021	0.0025	0.1082	0.0897	0.0048	0.0088	0.0067	0.0311	0.0065	0.0149	0.162
12	rs829052	25704893	1.25	0.154769873779188	3.31	0.196320630125924	0.168640819040184	0.0814321838693286	0.1314	0.0768	0.0069	0.0022	0.0181	0.002	0.0017	0.0112	0.1631	0.0153	0.0183	0.0066	0.0858	0.0151	0.0055	0.0021	0.0025	0.1082	0.0897	0.0048	0.0088	0.0067	0.031	0.0065	0.0149	0.162
12	rs2169989	25721906	1.25	0.154769873779188	3.32	0.186688027238402	0.268486702625452	0.0733693493488562	0.1319	0.0765	0.007	0.0024	0.0178	0.0021	0.0018	0.0113	0.1629	0.0149	0.0183	0.0065	0.0861	0.0149	0.0053	0.0025	0.0024	0.1097	0.0903	0.0051	0.0083	0.0069	0.0317	0.0068	0.0153	0.1586
12	rs11048117	25726071	1.25	0.154769873779188	3.32	0.186688027238402	0.244721476458796	0.0723679956772017	0.1327	0.0761	0.0071	0.0025	0.0177	0.0021	0.0017	0.0114	0.1627	0.0148	0.0182	0.0066	0.0858	0.0148	0.0056	0.0026	0.0024	0.1094	0.0903	0.0052	0.0083	0.0071	0.0319	0.0069	0.0154	0.158
12	rs74858620	25731247	1.25	0.154769873779188	3.32	0.186688027238402	0.222947826429516	0.066618092830441	0.1332	0.076	0.007	0.0024	0.0177	0.0021	0.0017	0.0116	0.162	0.0147	0.0182	0.0065	0.0859	0.0148	0.0057	0.0026	0.0023	0.1095	0.0905	0.0053	0.0083	0.0073	0.0323	0.0069	0.0154	0.1575
12	rs73078341	25731383	1.25	0.154769873779188	3.33	0.177401503992083	0.222947826429516	0.0668249519271995	0.1332	0.076	0.007	0.0024	0.0177	0.0021	0.0017	0.0116	0.162	0.0147	0.0182	0.0065	0.0859	0.0148	0.0057	0.0026	0.0023	0.1095	0.0905	0.0053	0.0083	0.0073	0.0323	0.0069	0.0154	0.1575
12	rs10505964	25733097	1.25	0.154769873779188	3.33	0.177401503992083	0.222492376004917	0.0692580629845816	0.1333	0.076	0.007	0.0024	0.0177	0.0021	0.0017	0.0116	0.1619	0.0147	0.0182	0.0065	0.0859	0.0148	0.0057	0.0026	0.0023	0.1095	0.0905	0.0053	0.0083	0.0073	0.0323	0.0069	0.0154	0.1574
12	rs1382857	25737359	1.25	0.154769873779188	3.33	0.177401503992083	0.224566795086017	0.0834632620091467	0.1333	0.0757	0.007	0.0023	0.0177	0.002	0.0017	0.0116	0.1621	0.0146	0.0181	0.0065	0.0859	0.0149	0.0057	0.0026	0.0023	0.1094	0.0904	0.0053	0.0083	0.0074	0.0326	0.0069	0.0154	0.1575
12	rs11609126	25745687	1.25	0.154769873779188	3.33	0.177401503992083	0.233949409528613	0.0871236644848596	0.1333	0.0751	0.0071	0.0023	0.0178	0.0021	0.0017	0.0115	0.1618	0.0146	0.0181	0.0065	0.0859	0.0149	0.0057	0.0026	0.0023	0.1096	0.0905	0.0053	0.0082	0.0074	0.033	0.007	0.0154	0.1576
12	rs79720308	25756664	1.24	0.175701215111077	3.46	0.0851540123614781	0.228285832151084	0.0700302302099865	0.1331	0.075	0.0071	0.0024	0.0178	0.0021	0.0017	0.0115	0.1616	0.0146	0.0181	0.0065	0.0858	0.015	0.0058	0.0027	0.0024	0.1096	0.0906	0.0053	0.0082	0.0075	0.0329	0.0071	0.0154	0.1575
12	rs10842585	25764705	1.24	0.175701215111077	3.47	0.0800071130091993	0.225524634813044	0.0696788039230055	0.133	0.075	0.0071	0.0024	0.0178	0.0021	0.0018	0.0115	0.1614	0.0146	0.0181	0.0066	0.0857	0.015	0.0058	0.0027	0.0024	0.1097	0.0905	0.0053	0.0082	0.0075	0.0329	0.0071	0.0154	0.1575
12	rs10505963	25765127	1.24	0.175701215111077	3.48	0.0751031739839783	0.22274073904154	0.0613348109297567	0.1332	0.075	0.0071	0.0024	0.0178	0.0021	0.0018	0.0115	0.1611	0.0146	0.0181	0.0065	0.0857	0.015	0.0058	0.0027	0.0024	0.1097	0.0904	0.0053	0.0083	0.0075	0.033	0.0071	0.0154	0.1578
12	rs1877146	25767407	1.25	0.154769873779188	3.48	0.0751031739839783	0.217353347739341	0.0530707769912157	0.1333	0.075	0.0071	0.0024	0.0178	0.0021	0.0018	0.0115	0.1611	0.0146	0.0181	0.0064	0.0856	0.015	0.0058	0.0027	0.0024	0.1098	0.0904	0.0053	0.0083	0.0075	0.0329	0.0071	0.0154	0.1579
12	rs278995	25770359	1.25	0.154769873779188	3.48	0.0751031739839783	0.21171768878105	0.0376497319331848	0.1328	0.0749	0.0071	0.0025	0.0178	0.0022	0.0019	0.0116	0.1608	0.0145	0.0178	0.0063	0.0855	0.0151	0.0056	0.0028	0.0026	0.1105	0.0899	0.0054	0.0085	0.0077	0.0327	0.0068	0.0155	0.1582
12	rs73078378	25770696	1.25	0.154769873779188	3.47	0.0800071130091993	0.239646839870005	0.0364235263634658	0.1324	0.0752	0.0071	0.0026	0.0178	0.0022	0.0019	0.0117	0.1599	0.0145	0.0178	0.0063	0.0861	0.015	0.0055	0.0028	0.0026	0.111	0.0898	0.0055	0.0084	0.0077	0.0324	0.0068	0.0156	0.1584
12	rs73078385	25773792	1.24	0.175701215111077	3.47	0.0800071130091993	0.241331878037124	0.0249341414783909	0.1321	0.0748	0.0072	0.0027	0.0179	0.0023	0.0021	0.012	0.159	0.0146	0.0178	0.0064	0.086	0.015	0.0053	0.0028	0.0029	0.1117	0.0896	0.0056	0.0086	0.0079	0.0318	0.0065	0.0158	0.1588
12	rs969956	25779922	1.24	0.175701215111077	3.48	0.0751031739839783	0.261561203049129	0.0239238420619822	0.1322	0.0746	0.0072	0.0028	0.0179	0.0023	0.0021	0.0121	0.1589	0.0147	0.0177	0.0063	0.0861	0.015	0.0052	0.0028	0.0029	0.1117	0.0897	0.0057	0.0086	0.0079	0.0316	0.0064	0.0158	0.1589
12	rs12425994	25780440	1.24	0.175701215111077	3.48	0.0751031739839783	0.262194972397661	0.0240109040340978	0.1322	0.0746	0.0072	0.0028	0.0179	0.0023	0.0021	0.0121	0.1589	0.0147	0.0177	0.0063	0.0861	0.015	0.0052	0.0028	0.0029	0.1117	0.0897	0.0057	0.0086	0.0079	0.0316	0.0064	0.0158	0.1589
12	rs1479508	25782002	1.24	0.175701215111077	3.47	0.0800071130091993	0.263919404675335	0.0242729941931404	0.1322	0.0746	0.0072	0.0028	0.0179	0.0023	0.0021	0.0121	0.1589	0.0147	0.0177	0.0063	0.0862	0.015	0.0052	0.0028	0.0029	0.1117	0.0897	0.0057	0.0086	0.0079	0.0316	0.0064	0.0158	0.1589
12	rs10842591	25792213	1.24	0.175701215111077	3.46	0.0851540123614781	0.240423740877323	0.0248455005506537	0.1322	0.0745	0.0072	0.0027	0.0179	0.0023	0.0021	0.0121	0.1594	0.0147	0.0177	0.0063	0.086	0.015	0.0052	0.0027	0.0029	0.1109	0.0898	0.0057	0.0086	0.0078	0.0315	0.0065	0.0158	0.1593
12	rs12314931	25794434	1.24	0.175701215111077	3.46	0.0851540123614781	0.239474383551455	0.0249785181636325	0.1322	0.0745	0.0072	0.0027	0.0179	0.0023	0.0021	0.0121	0.1596	0.0147	0.0178	0.0063	0.0859	0.015	0.0052	0.0027	0.0029	0.1108	0.0898	0.0057	0.0086	0.0079	0.0314	0.0065	0.0158	0.1593
12	rs75446723	25795513	1.24	0.175701215111077	3.46	0.0851540123614781	0.238613129482891	0.0249341414783909	0.1322	0.0745	0.0072	0.0027	0.0179	0.0023	0.0021	0.0121	0.1596	0.0147	0.0178	0.0063	0.0859	0.015	0.0052	0.0027	0.0029	0.1108	0.0898	0.0057	0.0086	0.0079	0.0314	0.0065	0.0158	0.1593
12	rs61924686	25798120	1.24	0.175701215111077	3.46	0.0851540123614781	0.236595925180706	0.0249785181636325	0.1323	0.0745	0.0072	0.0027	0.0179	0.0023	0.0021	0.0121	0.1596	0.0147	0.0178	0.0063	0.0859	0.015	0.0052	0.0027	0.0029	0.1107	0.0898	0.0057	0.0086	0.0079	0.0314	0.0065	0.0158	0.1593
12	rs7977844	25811125	1.24	0.175701215111077	3.46	0.0851540123614781	0.184379124325355	0.022805792204926	0.1328	0.0743	0.0072	0.0028	0.0179	0.0024	0.0022	0.0122	0.1607	0.0147	0.0177	0.0063	0.0854	0.015	0.0052	0.0028	0.0029	0.1103	0.0894	0.0056	0.0088	0.0077	0.0313	0.0066	0.0159	0.159
12	rs117411593	25826022	1.24	0.175701215111077	3.47	0.0800071130091993	0.180607177627508	0.0244924375674286	0.1329	0.0742	0.0071	0.0027	0.0179	0.0025	0.0023	0.0123	0.1607	0.0147	0.0177	0.0063	0.0855	0.015	0.0052	0.0029	0.0029	0.1104	0.0894	0.0056	0.0087	0.0076	0.0312	0.0066	0.0159	0.1589
12	rs11048174	25835245	1.24	0.175701215111077	3.47	0.0800071130091993	0.1782998821063	0.0244924375674286	0.133	0.0742	0.0071	0.0027	0.0179	0.0025	0.0023	0.0123	0.1607	0.0147	0.0177	0.0063	0.0855	0.015	0.0052	0.0029	0.0028	0.1105	0.0893	0.0056	0.0087	0.0076	0.0311	0.0066	0.0159	0.1589
12	rs78716432	25843292	1.24	0.175701215111077	3.47	0.0800071130091993	0.171837717250641	0.0268760456943843	0.1332	0.0743	0.0071	0.0027	0.0179	0.0025	0.0023	0.0123	0.1606	0.0146	0.0178	0.0063	0.0855	0.0149	0.0052	0.0029	0.0028	0.1105	0.0894	0.0055	0.0088	0.0076	0.031	0.0066	0.0159	0.1589
12	rs12301644	25852474	1.24	0.175701215111077	3.46	0.0851540123614781	0.166003427534864	0.0279897283905579	0.1333	0.0743	0.0071	0.0027	0.0179	0.0025	0.0023	0.0123	0.1606	0.0146	0.0178	0.0063	0.0855	0.0149	0.0052	0.0029	0.0028	0.1106	0.0894	0.0055	0.0088	0.0075	0.0309	0.0066	0.0159	0.1589
12	rs76136774	25860721	1.24	0.175701215111077	3.46	0.0851540123614781	0.16062967189133	0.0304752036483773	0.1334	0.0743	0.007	0.0027	0.0179	0.0025	0.0023	0.0123	0.1606	0.0146	0.0178	0.0063	0.0855	0.0149	0.0052	0.0029	0.0028	0.1106	0.0894	0.0055	0.0087	0.0075	0.0309	0.0065	0.0159	0.1589
12	rs35887245	25869516	1.24	0.175701215111077	3.45	0.090551063959542	0.147272481048784	0.0345931221457709	0.1336	0.0744	0.007	0.0027	0.0179	0.0025	0.0023	0.0123	0.1606	0.0146	0.0177	0.0063	0.0856	0.015	0.0052	0.0029	0.0028	0.1105	0.0895	0.0054	0.0087	0.0074	0.0307	0.0065	0.0159	0.1589
12	rs11048189	25869555	1.24	0.175701215111077	3.45	0.090551063959542	0.147207251797085	0.0345931221457709	0.1336	0.0744	0.007	0.0027	0.0179	0.0025	0.0023	0.0123	0.1606	0.0146	0.0177	0.0063	0.0856	0.015	0.0052	0.0029	0.0028	0.1105	0.0895	0.0054	0.0087	0.0074	0.0307	0.0065	0.0159	0.1589
12	rs61924697	25875795	1.24	0.175701215111077	3.45	0.090551063959542	0.142395950911372	0.0374887469099659	0.1336	0.0744	0.0069	0.0027	0.0179	0.0025	0.0023	0.0122	0.1606	0.0146	0.0177	0.0063	0.0856	0.015	0.0052	0.0029	0.0028	0.1105	0.0895	0.0054	0.0087	0.0074	0.0306	0.0065	0.0159	0.159
12	rs12230166	25876456	1.24	0.175701215111077	3.45	0.090551063959542	0.141884962403113	0.0384051254745894	0.1336	0.0745	0.0069	0.0027	0.0179	0.0025	0.0023	0.0123	0.1606	0.0146	0.0177	0.0063	0.0856	0.015	0.0052	0.0029	0.0028	0.1105	0.0895	0.0054	0.0087	0.0074	0.0306	0.0065	0.0159	0.159
12	rs78175651	25883552	1.24	0.175701215111077	3.44	0.0962054431234386	0.139504324957235	0.0380805533671261	0.1336	0.0745	0.0069	0.0027	0.0179	0.0026	0.0023	0.0122	0.1606	0.0146	0.0177	0.0063	0.0856	0.015	0.0052	0.0029	0.0028	0.1105	0.0895	0.0054	0.0087	0.0074	0.0305	0.0065	0.0159	0.159
12	rs76077512	25884008	1.24	0.175701215111077	3.44	0.0962054431234386	0.139409600552115	0.0380805533671261	0.1336	0.0745	0.0069	0.0027	0.0179	0.0026	0.0023	0.0122	0.1606	0.0146	0.0177	0.0063	0.0856	0.015	0.0052	0.0029	0.0028	0.1105	0.0895	0.0054	0.0087	0.0074	0.0305	0.0065	0.0159	0.159
12	rs117055043	25905595	1.24	0.175701215111077	3.43	0.102124300974309	0.122634285865203	0.0518262345463307	0.1338	0.0746	0.0068	0.0026	0.018	0.0026	0.0024	0.0122	0.1607	0.0145	0.0178	0.0063	0.0857	0.015	0.0052	0.003	0.0028	0.1105	0.0895	0.0054	0.0087	0.0073	0.0302	0.0064	0.0159	0.1592
12	rs77619568	25916737	1.24	0.175701215111077	3.44	0.0962054431234386	0.120166285192868	0.0525714224758535	0.1338	0.0746	0.0068	0.0026	0.018	0.0026	0.0024	0.0122	0.1607	0.0145	0.0178	0.0063	0.0857	0.015	0.0052	0.003	0.0028	0.1105	0.0895	0.0054	0.0087	0.0073	0.0302	0.0064	0.0159	0.1592
12	rs12319499	25923682	1.24	0.175701215111077	3.44	0.0962054431234386	0.115040825330213	0.0526337298362892	0.1339	0.0746	0.0068	0.0026	0.018	0.0026	0.0024	0.0122	0.1607	0.0145	0.0178	0.0063	0.0858	0.015	0.0052	0.003	0.0028	0.1104	0.0895	0.0054	0.0087	0.0072	0.0301	0.0064	0.0159	0.1592
12	rs10842610	25925645	1.24	0.175701215111077	3.43	0.102124300974309	0.112529353643029	0.049012718364381	0.1339	0.0747	0.0068	0.0026	0.018	0.0026	0.0024	0.0123	0.1606	0.0145	0.0178	0.0063	0.0858	0.015	0.0052	0.003	0.0029	0.1104	0.0895	0.0054	0.0087	0.0072	0.0301	0.0064	0.0159	0.1592
12	rs7978644	25927930	1.24	0.175701215111077	3.43	0.102124300974309	0.110517299847335	0.040323211082813	0.1334	0.0747	0.0069	0.0027	0.018	0.0027	0.0024	0.0123	0.161	0.0145	0.0179	0.0064	0.0857	0.0151	0.0052	0.0031	0.0029	0.1101	0.089	0.0054	0.0087	0.0073	0.0302	0.0064	0.0158	0.1594
12	rs117664743	25957078	1.24	0.175701215111077	3.44	0.0962054431234386	0.0971578715715763	0.0570096677885933	0.1338	0.0745	0.0068	0.0028	0.0181	0.0027	0.0024	0.0124	0.1612	0.0144	0.018	0.0064	0.086	0.015	0.0052	0.0031	0.003	0.1093	0.089	0.0056	0.0085	0.0072	0.0299	0.0065	0.0158	0.1594
12	rs78640160	25962338	1.24	0.175701215111077	3.43	0.102124300974309	0.0959484049895565	0.0540756121789229	0.1339	0.0744	0.0068	0.0028	0.0181	0.0027	0.0024	0.0124	0.1613	0.0144	0.018	0.0064	0.086	0.015	0.0052	0.0031	0.003	0.1093	0.089	0.0056	0.0085	0.0072	0.0299	0.0065	0.0158	0.1594
12	rs73084112	25968801	1.24	0.175701215111077	3.43	0.102124300974309	0.0949477789559068	0.0543912930221992	0.1339	0.0744	0.0068	0.0028	0.0181	0.0027	0.0024	0.0125	0.1613	0.0143	0.018	0.0064	0.086	0.015	0.0052	0.0031	0.003	0.1092	0.089	0.0056	0.0085	0.0071	0.0299	0.0065	0.0158	0.1594
12	rs60491915	25970248	1.24	0.175701215111077	3.43	0.102124300974309	0.0955723970727511	0.055279413573728	0.1339	0.0744	0.0068	0.0028	0.0181	0.0027	0.0024	0.0124	0.1613	0.0143	0.018	0.0064	0.086	0.015	0.0052	0.0031	0.003	0.1092	0.089	0.0056	0.0085	0.0071	0.0299	0.0065	0.0158	0.1595
12	rs6487514	25977620	1.24	0.175701215111077	3.42	0.108314757127468	0.0894658226526445	0.0583060569503148	0.1341	0.0742	0.0068	0.0028	0.018	0.0026	0.0024	0.0124	0.1614	0.0143	0.0181	0.0064	0.0863	0.0149	0.0052	0.003	0.003	0.1093	0.0887	0.0056	0.0084	0.0071	0.0299	0.0065	0.0158	0.1597
12	rs111353117	25979805	1.24	0.175701215111077	3.42	0.108314757127468	0.0904780218401061	0.0722966879026286	0.1341	0.0742	0.0068	0.0028	0.018	0.0026	0.0024	0.0124	0.1614	0.0143	0.0181	0.0064	0.0863	0.0149	0.0052	0.003	0.003	0.1093	0.0887	0.0055	0.0084	0.0071	0.0299	0.0065	0.0158	0.1597
12	rs11048288	25982441	1.24	0.175701215111077	3.42	0.108314757127468	0.0908412702260426	0.081282539539209	0.1341	0.0742	0.0068	0.0028	0.018	0.0026	0.0024	0.0124	0.1614	0.0143	0.0181	0.0064	0.0863	0.015	0.0052	0.003	0.003	0.1093	0.0887	0.0055	0.0084	0.0071	0.0299	0.0065	0.0158	0.1597
12	rs11048289	25982690	1.24	0.175701215111077	3.42	0.108314757127468	0.0907927838932328	0.0818067822017122	0.1341	0.0742	0.0068	0.0028	0.018	0.0026	0.0024	0.0124	0.1614	0.0143	0.0181	0.0064	0.0863	0.015	0.0052	0.003	0.003	0.1093	0.0887	0.0055	0.0084	0.0071	0.0299	0.0065	0.0158	0.1597
12	rs11048292	25986789	1.24	0.175701215111077	3.42	0.108314757127468	0.0851394657619025	0.120581099093761	0.1344	0.0735	0.0069	0.003	0.0183	0.0026	0.0026	0.0125	0.1607	0.015	0.018	0.0066	0.0859	0.0156	0.0054	0.0032	0.0032	0.1091	0.0887	0.0052	0.0083	0.0068	0.0298	0.0064	0.0158	0.1591
12	rs12821189	25988923	1.24	0.175701215111077	3.42	0.108314757127468	0.0792925976747497	0.112314398867816	0.1345	0.0734	0.0069	0.0031	0.0183	0.0027	0.0026	0.0125	0.1606	0.0151	0.0181	0.0066	0.0859	0.0157	0.0054	0.0032	0.0033	0.109	0.0887	0.0052	0.0083	0.0068	0.0298	0.0064	0.0158	0.159
12	rs4963926	25990079	1.24	0.175701215111077	3.42	0.108314757127468	0.0764143033949453	0.0943136355729378	0.1345	0.0733	0.0069	0.0031	0.0183	0.0027	0.0026	0.0126	0.1606	0.0151	0.0181	0.0066	0.0858	0.0157	0.0055	0.0032	0.0033	0.109	0.0887	0.0052	0.0083	0.0068	0.0298	0.0064	0.0158	0.1591
12	rs16929496	25993804	1.23	0.19861485684188	3.42	0.108314757127468	0.0480216255374247	0.116937056920894	0.1353	0.0735	0.0067	0.0028	0.0191	0.0023	0.0028	0.0129	0.1611	0.0157	0.0177	0.0068	0.0867	0.016	0.0059	0.0026	0.0034	0.1088	0.0887	0.0048	0.0076	0.007	0.0281	0.0063	0.0155	0.1586
12	rs34253073	25994135	1.23	0.19861485684188	3.42	0.108314757127468	0.0480535695719482	0.117023328175156	0.1353	0.0735	0.0067	0.0028	0.0191	0.0023	0.0028	0.0129	0.1611	0.0157	0.0176	0.0068	0.0867	0.016	0.0059	0.0026	0.0034	0.1088	0.0887	0.0048	0.0076	0.007	0.0281	0.0063	0.0155	0.1586
12	rs17428721	25995388	1.23	0.19861485684188	3.42	0.108314757127468	0.0494245096223354	0.125948150301075	0.1353	0.0734	0.0067	0.0028	0.0191	0.0023	0.0028	0.0129	0.161	0.0157	0.0176	0.0068	0.0868	0.016	0.0059	0.0025	0.0034	0.1088	0.0887	0.0048	0.0076	0.007	0.0281	0.0063	0.0155	0.1587
12	rs11048302	26001521	1.23	0.19861485684188	3.42	0.108314757127468	0.0420786382394146	0.105680824592601	0.1353	0.0734	0.0067	0.0028	0.0191	0.0023	0.0028	0.013	0.1609	0.0157	0.0177	0.0068	0.0871	0.016	0.006	0.0025	0.0034	0.1088	0.0887	0.0048	0.0075	0.007	0.0281	0.0063	0.0155	0.1589
12	rs11831350	26004308	1.23	0.19861485684188	3.42	0.108314757127468	0.0428422707053743	0.105929888658967	0.1353	0.0734	0.0067	0.0028	0.0192	0.0023	0.0028	0.013	0.1608	0.0157	0.0177	0.0068	0.0871	0.016	0.006	0.0025	0.0034	0.1088	0.0887	0.0048	0.0075	0.0071	0.0281	0.0063	0.0155	0.1589
12	rs12815246	26005088	1.23	0.19861485684188	3.42	0.108314757127468	0.0430494718802407	0.106345498243256	0.1353	0.0734	0.0067	0.0028	0.0192	0.0023	0.0028	0.013	0.1608	0.0157	0.0177	0.0068	0.0871	0.016	0.006	0.0025	0.0034	0.1088	0.0887	0.0048	0.0074	0.007	0.0281	0.0063	0.0155	0.1589
12	rs12311097	26005656	1.23	0.19861485684188	3.4	0.121538743628758	0.0438550903997382	0.108516761928989	0.1353	0.0734	0.0067	0.0028	0.0192	0.0023	0.0028	0.0129	0.1608	0.0157	0.0177	0.0068	0.0871	0.016	0.006	0.0025	0.0034	0.1088	0.0887	0.0048	0.0075	0.0071	0.0281	0.0063	0.0155	0.1589
12	rs706504	26006949	1.23	0.19861485684188	3.39	0.128586294370088	0.0406364214881888	0.113676676337854	0.1353	0.0734	0.0066	0.0028	0.0192	0.0023	0.0028	0.0129	0.1608	0.0157	0.0177	0.0068	0.087	0.016	0.006	0.0025	0.0034	0.1088	0.0887	0.0048	0.0074	0.007	0.0281	0.0063	0.0155	0.1589
12	rs706509	26016838	1.23	0.19861485684188	3.4	0.121538743628758	0.0398297400565309	0.111296809245489	0.1351	0.0734	0.0066	0.0028	0.0191	0.0024	0.0028	0.0129	0.1607	0.0157	0.0175	0.0068	0.0873	0.016	0.006	0.0025	0.0035	0.1087	0.0887	0.0048	0.0075	0.0071	0.0281	0.0063	0.0154	0.1592
12	rs78426640	26022804	1.23	0.19861485684188	3.4	0.121538743628758	0.038400132210553	0.112994754844534	0.1348	0.0735	0.0066	0.0028	0.0191	0.0024	0.0028	0.0129	0.1604	0.0159	0.0175	0.0068	0.0871	0.0161	0.0061	0.0025	0.0035	0.1086	0.0885	0.0048	0.0075	0.0072	0.0282	0.0064	0.0154	0.1595
12	rs2198589	26029312	1.23	0.19861485684188	3.39	0.128586294370088	0.035569956039232	0.10131825227347	0.1347	0.0735	0.0066	0.0028	0.0191	0.0025	0.0029	0.013	0.1602	0.0159	0.0175	0.0068	0.0871	0.0161	0.0061	0.0025	0.0035	0.1087	0.0885	0.0048	0.0075	0.0072	0.0282	0.0065	0.0154	0.1594
12	rs11048333	26039635	1.23	0.19861485684188	3.39	0.128586294370088	0.0371669005534139	0.121367439556563	0.1346	0.0735	0.0066	0.0028	0.0191	0.0025	0.0028	0.0129	0.16	0.0159	0.0175	0.0068	0.087	0.0161	0.0061	0.0025	0.0035	0.1087	0.0883	0.0048	0.0075	0.0072	0.0282	0.0065	0.0155	0.1598
12	rs966273	26041012	1.22	0.223600634562227	3.39	0.128586294370088	0.0508713902685845	0.156156087589922	0.1353	0.0726	0.0062	0.0028	0.0184	0.0029	0.0037	0.0127	0.1597	0.0156	0.017	0.0071	0.0878	0.0168	0.007	0.0029	0.0038	0.1101	0.0874	0.0044	0.0069	0.0072	0.0275	0.0068	0.0151	0.1592
12	rs7134071	26041050	1.22	0.223600634562227	3.39	0.128586294370088	0.0628846761146747	0.1696904163356	0.1353	0.0726	0.0061	0.0028	0.0184	0.0029	0.0037	0.0127	0.1598	0.0156	0.017	0.0071	0.0882	0.0167	0.007	0.0029	0.0038	0.1101	0.0875	0.0044	0.0069	0.0068	0.0274	0.0068	0.0151	0.1593
12	rs7298011	26043525	1.22	0.223600634562227	3.39	0.128586294370088	0.0686318780835452	0.25635159060674	0.1359	0.0726	0.0061	0.0028	0.0184	0.0029	0.0036	0.0121	0.1602	0.0152	0.0168	0.0072	0.0879	0.0163	0.0073	0.0029	0.0038	0.111	0.088	0.0044	0.0067	0.0069	0.0269	0.007	0.0151	0.1589
12	rs76261908	26048014	1.22	0.223600634562227	3.41	0.114783892697204	0.0711727239929605	0.268103259406662	0.136	0.0726	0.0061	0.0028	0.0184	0.0029	0.0036	0.012	0.1601	0.0152	0.0168	0.0072	0.088	0.0163	0.0073	0.0028	0.0038	0.1111	0.0882	0.0043	0.0067	0.0069	0.0268	0.007	0.0151	0.1589
12	rs1179567	26051981	1.22	0.223600634562227	3.41	0.114783892697204	0.0745832748761003	0.263177223189051	0.1361	0.0727	0.0061	0.0028	0.0184	0.003	0.0036	0.012	0.16	0.0152	0.0168	0.0071	0.088	0.0163	0.0073	0.0028	0.0038	0.1111	0.0884	0.0043	0.0067	0.0069	0.0267	0.0071	0.0151	0.1588
12	rs11048342	26052872	1.22	0.223600634562227	3.41	0.114783892697204	0.074690188632905	0.263748554311803	0.1361	0.0727	0.0061	0.0028	0.0184	0.003	0.0036	0.012	0.1601	0.0152	0.0168	0.0071	0.088	0.0163	0.0073	0.0029	0.0038	0.1111	0.0884	0.0043	0.0067	0.0069	0.0267	0.0071	0.0151	0.1587
12	rs706540	26055082	1.22	0.223600634562227	3.41	0.114783892697204	0.0741992054621955	0.26512132451297	0.136	0.0727	0.0061	0.0028	0.0184	0.003	0.0036	0.012	0.1601	0.0152	0.0168	0.0071	0.0881	0.0162	0.0073	0.0029	0.0038	0.1111	0.0884	0.0043	0.0067	0.0069	0.0267	0.007	0.0151	0.1588
12	rs1167636	26058772	1.22	0.223600634562227	3.41	0.114783892697204	0.0667059793805628	0.273057568878456	0.1359	0.0727	0.0061	0.0028	0.0184	0.003	0.0036	0.012	0.1602	0.0151	0.0168	0.0071	0.0881	0.0162	0.0073	0.0029	0.0036	0.1112	0.0883	0.0043	0.0067	0.0069	0.0267	0.0069	0.0152	0.1588
12	rs118157115	26077124	1.22	0.223600634562227	3.41	0.114783892697204	0.0602825473039444	0.285389118141479	0.136	0.0723	0.0061	0.0028	0.0184	0.003	0.0037	0.0118	0.1605	0.0151	0.0169	0.0072	0.0882	0.0163	0.0074	0.0029	0.0037	0.1108	0.0881	0.0044	0.0067	0.007	0.0265	0.0069	0.0152	0.159
12	rs78350166	26078947	1.22	0.223600634562227	3.4	0.121538743628758	0.0598004029376654	0.28832169885623	0.1361	0.0723	0.0061	0.0028	0.0184	0.003	0.0037	0.0118	0.1606	0.0151	0.0169	0.0072	0.0882	0.0163	0.0074	0.0029	0.0037	0.1108	0.0881	0.0044	0.0067	0.007	0.0265	0.0069	0.0152	0.159
12	rs829830	26085053	1.22	0.223600634562227	3.4	0.121538743628758	0.0622558168021222	0.285389118141479	0.1361	0.0721	0.0061	0.0029	0.0183	0.003	0.0037	0.0118	0.1607	0.0152	0.0169	0.0072	0.0882	0.0163	0.0074	0.0029	0.0037	0.1107	0.088	0.0044	0.0067	0.007	0.0265	0.0069	0.0152	0.1591
12	rs78083708	26086635	1.22	0.223600634562227	3.4	0.121538743628758	0.058551505983648	0.28820422044287	0.1362	0.0721	0.0061	0.003	0.0183	0.003	0.0037	0.0117	0.1607	0.0152	0.0169	0.0072	0.0882	0.0163	0.0074	0.0029	0.0037	0.1106	0.088	0.0044	0.0067	0.007	0.0265	0.0069	0.0152	0.159
12	rs73074828	26086923	1.22	0.223600634562227	3.4	0.121538743628758	0.0594128484368138	0.284101682562465	0.1363	0.0721	0.0061	0.0029	0.0183	0.0029	0.0036	0.0117	0.1607	0.0152	0.0169	0.0072	0.0883	0.0163	0.0074	0.0028	0.0037	0.1106	0.088	0.0044	0.0067	0.007	0.0265	0.0069	0.0152	0.159
12	rs77233078	26095045	1.22	0.223600634562227	3.4	0.121538743628758	0.0658943632146448	0.285857716773013	0.1365	0.0722	0.0061	0.0029	0.0182	0.0029	0.0035	0.0117	0.1605	0.0153	0.017	0.0073	0.0888	0.0162	0.0074	0.0026	0.0037	0.1105	0.0887	0.0043	0.0067	0.007	0.0264	0.0068	0.0153	0.1585
12	rs34451983	26097904	1.22	0.223600634562227	3.4	0.121538743628758	0.0675040820664571	0.289732574626647	0.1365	0.0722	0.0061	0.0029	0.0182	0.0029	0.0035	0.0117	0.1604	0.0153	0.017	0.0073	0.0889	0.0162	0.0074	0.0026	0.0037	0.1105	0.0888	0.0043	0.0067	0.007	0.0264	0.0067	0.0153	0.1584
12	rs76870888	26106977	1.23	0.19861485684188	3.39	0.128586294370088	0.0722561902292813	0.314152251697365	0.1367	0.072	0.0061	0.0029	0.0182	0.0029	0.0034	0.0117	0.1602	0.0154	0.017	0.0072	0.09	0.0161	0.0073	0.0025	0.0037	0.1099	0.0891	0.0043	0.0066	0.007	0.0261	0.0068	0.0154	0.1583
12	rs118026244	26107526	1.23	0.19861485684188	3.39	0.128586294370088	0.0727598424428612	0.316928604656389	0.1367	0.0719	0.0061	0.0029	0.0182	0.0029	0.0034	0.0117	0.1601	0.0154	0.017	0.0072	0.09	0.0161	0.0073	0.0025	0.0037	0.1099	0.0891	0.0043	0.0066	0.007	0.0261	0.0068	0.0154	0.1583
12	rs117347081	26110146	1.23	0.19861485684188	3.4	0.121538743628758	0.0761540647765625	0.325666233661888	0.1368	0.0719	0.006	0.0029	0.0182	0.0029	0.0034	0.0117	0.16	0.0154	0.017	0.0072	0.0905	0.0161	0.0073	0.0025	0.0037	0.1097	0.0893	0.0043	0.0065	0.007	0.026	0.0068	0.0155	0.1583
12	rs6487520	26116594	1.23	0.19861485684188	3.4	0.121538743628758	0.0851161983943261	0.334596009092351	0.137	0.0717	0.006	0.0029	0.0182	0.0029	0.0034	0.0117	0.1599	0.0154	0.017	0.0072	0.0913	0.0161	0.0073	0.0025	0.0037	0.1092	0.0895	0.0042	0.0065	0.0069	0.0259	0.0068	0.0155	0.1582
12	rs706528	26122813	1.23	0.19861485684188	3.4	0.121538743628758	0.0823079405640564	0.337916585079668	0.1371	0.0716	0.006	0.0029	0.0182	0.0029	0.0034	0.0117	0.1598	0.0154	0.0171	0.0071	0.0918	0.0161	0.0073	0.0024	0.0037	0.109	0.0896	0.0042	0.0064	0.0069	0.0258	0.0068	0.0156	0.1582
12	rs706532	26126344	1.23	0.19861485684188	3.39	0.128586294370088	0.0821713804003623	0.339148841208011	0.137	0.0716	0.006	0.0029	0.0182	0.0029	0.0034	0.0117	0.1598	0.0154	0.0171	0.007	0.0919	0.0161	0.0073	0.0024	0.0037	0.1089	0.0896	0.0042	0.0064	0.007	0.0258	0.0068	0.0156	0.1582
12	rs11048364	26130822	1.23	0.19861485684188	3.39	0.128586294370088	0.0816492436156038	0.346693607835609	0.1372	0.0716	0.006	0.0029	0.0182	0.0029	0.0034	0.0117	0.1597	0.0154	0.0171	0.007	0.092	0.016	0.0073	0.0024	0.0036	0.1089	0.0896	0.0042	0.0064	0.0069	0.0257	0.0067	0.0156	0.1583
12	rs4963644	26139403	1.23	0.19861485684188	3.39	0.128586294370088	0.0829013789618039	0.350172753147174	0.1373	0.0715	0.006	0.0029	0.0182	0.0029	0.0034	0.0117	0.1596	0.0154	0.017	0.007	0.0921	0.016	0.0073	0.0024	0.0036	0.1089	0.0895	0.0043	0.0064	0.007	0.0257	0.0067	0.0156	0.1584
12	rs79551158	26139782	1.23	0.19861485684188	3.39	0.128586294370088	0.0830158144565671	0.349675121601528	0.1373	0.0715	0.006	0.0029	0.0182	0.0029	0.0034	0.0117	0.1596	0.0154	0.017	0.007	0.0921	0.016	0.0073	0.0024	0.0036	0.1089	0.0895	0.0043	0.0064	0.007	0.0257	0.0067	0.0156	0.1584
12	rs17361755	26162211	1.23	0.19861485684188	3.39	0.128586294370088	0.0832449882718762	0.345825384522591	0.1376	0.0711	0.0061	0.0029	0.0183	0.003	0.0034	0.0117	0.1594	0.0155	0.017	0.007	0.0923	0.0158	0.0075	0.0024	0.0036	0.1088	0.0893	0.0043	0.0065	0.0069	0.0256	0.0068	0.0155	0.1586
12	rs73079063	26190153	1.23	0.19861485684188	3.4	0.121538743628758	0.0877948314554025	0.359289978226633	0.1378	0.0708	0.0062	0.0029	0.0183	0.003	0.0034	0.0118	0.1593	0.0155	0.017	0.007	0.0925	0.0158	0.0076	0.0024	0.0037	0.1087	0.089	0.0043	0.0065	0.0069	0.0255	0.0068	0.0155	0.1588
12	rs75811779	26192355	1.23	0.19861485684188	3.4	0.121538743628758	0.0925486187419188	0.359289978226633	0.1378	0.0708	0.0062	0.0029	0.0183	0.0029	0.0034	0.0118	0.1592	0.0155	0.017	0.007	0.0925	0.0158	0.0076	0.0024	0.0037	0.1087	0.089	0.0043	0.0065	0.0069	0.0254	0.0068	0.0155	0.1588
12	rs16929953	26199972	1.23	0.19861485684188	3.4	0.121538743628758	0.0983003948694785	0.373660076557514	0.1379	0.0706	0.0062	0.0029	0.0183	0.0029	0.0034	0.0118	0.1592	0.0155	0.017	0.007	0.0927	0.0158	0.0077	0.0024	0.0037	0.1087	0.0889	0.0043	0.0065	0.0069	0.0253	0.0069	0.0155	0.1589
12	rs12297279	26200935	1.23	0.19861485684188	3.41	0.114783892697204	0.0984023579877865	0.374040378907791	0.1379	0.0706	0.0062	0.0029	0.0183	0.0029	0.0034	0.0118	0.1592	0.0155	0.017	0.007	0.0927	0.0158	0.0077	0.0024	0.0037	0.1087	0.0889	0.0043	0.0065	0.0069	0.0253	0.0069	0.0155	0.1589
12	rs1472322	26201163	1.23	0.19861485684188	3.41	0.114783892697204	0.0984023579877865	0.374040378907791	0.1379	0.0706	0.0062	0.0029	0.0183	0.0029	0.0034	0.0118	0.1592	0.0155	0.017	0.007	0.0927	0.0158	0.0078	0.0024	0.0037	0.1087	0.0889	0.0043	0.0065	0.0069	0.0253	0.0069	0.0155	0.1589
12	rs75845123	26217272	1.24	0.175701215111077	3.41	0.114783892697204	0.105278806202435	0.406106348830128	0.1382	0.0705	0.0065	0.0029	0.0184	0.0029	0.0033	0.0118	0.1592	0.0154	0.0169	0.0071	0.0926	0.0158	0.0079	0.0023	0.0038	0.1089	0.0886	0.0044	0.0065	0.0069	0.0251	0.007	0.0154	0.1585
12	rs1004615	26220291	1.24	0.175701215111077	3.43	0.102124300974309	0.104800740307376	0.404809802999131	0.1382	0.0705	0.0065	0.0029	0.0184	0.0029	0.0032	0.0118	0.1592	0.0155	0.0169	0.0071	0.0926	0.0158	0.0079	0.0023	0.0038	0.1089	0.0886	0.0044	0.0065	0.0069	0.0251	0.007	0.0154	0.1584
12	rs10129050	26222768	1.23	0.19861485684188	3.42	0.108314757127468	0.108040445019331	0.430821159735857	0.1383	0.0704	0.0066	0.0029	0.0185	0.0028	0.0032	0.0119	0.1593	0.0155	0.0169	0.0072	0.0926	0.0157	0.008	0.0023	0.0038	0.1089	0.0885	0.0044	0.0065	0.007	0.025	0.007	0.0154	0.1583
12	rs2271480	26223438	1.23	0.19861485684188	3.38	0.135933471893229	0.112141744424938	0.435573122464594	0.1384	0.0704	0.0067	0.0029	0.0185	0.0028	0.0031	0.0119	0.1593	0.0154	0.0168	0.0072	0.0926	0.0157	0.008	0.0023	0.0038	0.109	0.0885	0.0044	0.0065	0.007	0.025	0.0072	0.0153	0.1583
12	rs117334962	26228118	1.24	0.175701215111077	3.37	0.143587140072381	0.10904332936278	0.467198311908208	0.1384	0.0703	0.0067	0.0029	0.0185	0.0028	0.0031	0.0119	0.1591	0.0154	0.0168	0.0072	0.0928	0.0157	0.0081	0.0023	0.0037	0.1089	0.0886	0.0044	0.0065	0.007	0.0249	0.0072	0.0152	0.1583
12	rs2137550	26230847	1.24	0.175701215111077	3.37	0.143587140072381	0.105092730982076	0.478139049460486	0.1385	0.0704	0.0068	0.0029	0.0185	0.0028	0.0031	0.012	0.1591	0.0153	0.0168	0.0072	0.0928	0.0157	0.0081	0.0023	0.0037	0.1087	0.0886	0.0044	0.0065	0.007	0.0249	0.0073	0.0152	0.1583
12	rs16930083	26239910	1.23	0.19861485684188	3.38	0.135933471893229	0.0952972476917756	0.491599493829104	0.1386	0.0703	0.0068	0.0029	0.0185	0.0028	0.0031	0.0121	0.159	0.0152	0.0168	0.0072	0.0929	0.0157	0.0081	0.0023	0.0037	0.1086	0.0887	0.0044	0.0065	0.007	0.0249	0.0073	0.0151	0.1584
12	rs10842673	26241860	1.23	0.19861485684188	3.36	0.151554094423325	0.0957728191250501	0.488463751739103	0.1385	0.0704	0.0068	0.0029	0.0185	0.0027	0.0031	0.0121	0.159	0.0152	0.0167	0.0072	0.0929	0.0156	0.0081	0.0023	0.0037	0.1085	0.0887	0.0044	0.0065	0.007	0.0249	0.0073	0.0151	0.1584
12	rs16930112	26244994	1.24	0.175701215111077	3.36	0.151554094423325	0.107824359154225	0.594513888478932	0.1386	0.0703	0.0069	0.0029	0.0185	0.0027	0.0031	0.0122	0.1593	0.0151	0.0167	0.0072	0.0929	0.0156	0.0081	0.0023	0.0037	0.1083	0.0886	0.0044	0.0065	0.0071	0.0248	0.0073	0.0151	0.1584
12	rs73080993	26249199	1.24	0.175701215111077	3.36	0.151554094423325	0.0885800941111959	0.634732951566175	0.1388	0.07	0.007	0.0029	0.0187	0.0027	0.0031	0.0122	0.1591	0.014	0.0167	0.0073	0.0936	0.0154	0.0081	0.0023	0.0037	0.1081	0.089	0.0044	0.0065	0.0071	0.0248	0.0074	0.0151	0.1588
12	rs77765840	26250665	1.24	0.175701215111077	3.36	0.151554094423325	0.0864489135065918	0.634442451645257	0.1388	0.0699	0.007	0.0029	0.0187	0.0027	0.0031	0.0123	0.159	0.014	0.0167	0.0073	0.0937	0.0154	0.0081	0.0023	0.0037	0.1079	0.0891	0.0044	0.0065	0.0071	0.0248	0.0074	0.0151	0.1587
12	rs61915687	26256670	1.22	0.223600634562227	3.35	0.159841057206343	0.505095191028921	1.16822592023498	0.141	0.0669	0.0085	0.0022	0.0197	0.0024	0.0027	0.0136	0.1598	0.0132	0.0157	0.0081	0.0957	0.0143	0.0084	0.0023	0.0036	0.1041	0.0895	0.0044	0.0062	0.0075	0.0256	0.0087	0.0151	0.1575
12	rs56384346	26257411	1.22	0.223600634562227	3.34	0.168454672892635	0.507124840759446	1.16180503538805	0.141	0.0669	0.0085	0.0022	0.0197	0.0024	0.0027	0.0136	0.1598	0.0132	0.0157	0.0081	0.0957	0.0143	0.0084	0.0023	0.0036	0.1041	0.0895	0.0044	0.0062	0.0075	0.0256	0.0088	0.0151	0.1575
12	rs10842675	26259919	1.22	0.223600634562227	3.34	0.168454672892635	0.511897104492413	1.15193922255463	0.141	0.0669	0.0085	0.0022	0.0197	0.0024	0.0027	0.0136	0.1598	0.0132	0.0157	0.0081	0.0957	0.0143	0.0084	0.0023	0.0036	0.104	0.0895	0.0044	0.0062	0.0074	0.0257	0.0087	0.0151	0.1575
12	rs76344459	26260398	1.22	0.223600634562227	3.34	0.168454672892635	0.509667385810233	1.15111775759325	0.141	0.0668	0.0085	0.0022	0.0197	0.0024	0.0027	0.0136	0.1598	0.0132	0.0157	0.0081	0.0957	0.0143	0.0084	0.0023	0.0036	0.104	0.0895	0.0044	0.0062	0.0074	0.0258	0.0087	0.0151	0.1575
12	rs2620694	26262137	1.22	0.223600634562227	3.34	0.168454672892635	0.536077922129847	1.16114684316236	0.141	0.0668	0.0087	0.0023	0.0197	0.0023	0.0027	0.0137	0.1598	0.0131	0.0157	0.0081	0.0957	0.0143	0.0084	0.0023	0.0036	0.1038	0.0896	0.0044	0.0062	0.0074	0.0259	0.0087	0.0151	0.1578
12	rs7977928	26265632	1.22	0.223600634562227	3.32	0.186688027238402	0.498588776976203	1.07243880214127	0.141	0.0665	0.0087	0.0023	0.0197	0.0024	0.0026	0.0137	0.1601	0.013	0.0157	0.008	0.0959	0.0144	0.0083	0.0023	0.0035	0.1038	0.0895	0.0043	0.0063	0.0073	0.0261	0.0086	0.015	0.158
12	rs113732566	26267735	1.22	0.223600634562227	3.32	0.186688027238402	0.487814203678055	1.0509124954766	0.1408	0.0669	0.0087	0.0023	0.0198	0.0024	0.0026	0.0137	0.16	0.013	0.0157	0.0079	0.0959	0.0143	0.0082	0.0023	0.0035	0.1038	0.0894	0.0044	0.0063	0.0072	0.0261	0.0086	0.0149	0.1581
12	rs34815301	26268928	1.22	0.223600634562227	3.32	0.186688027238402	0.487315824256311	1.02512611204717	0.1406	0.0671	0.0087	0.0023	0.0198	0.0025	0.0025	0.0137	0.16	0.013	0.0157	0.0079	0.0959	0.0143	0.0082	0.0023	0.0035	0.1038	0.0894	0.0044	0.0063	0.0072	0.0262	0.0086	0.0149	0.1581
12	rs76786372	26277420	1.22	0.223600634562227	3.32	0.186688027238402	0.471804486360873	0.8913796760255	0.1397	0.0688	0.0088	0.0022	0.02	0.0027	0.0024	0.0138	0.1598	0.013	0.0157	0.0077	0.0958	0.0142	0.008	0.0022	0.0034	0.103	0.0889	0.0044	0.0064	0.007	0.0271	0.0084	0.0145	0.1585
12	rs61915713	26281230	1.22	0.223600634562227	3.32	0.186688027238402	0.497392992966462	0.795053052353566	0.139	0.0697	0.0088	0.0022	0.0201	0.0027	0.0023	0.0138	0.1595	0.013	0.0158	0.0077	0.0956	0.0142	0.008	0.0022	0.0033	0.1028	0.0888	0.0045	0.0064	0.007	0.0278	0.0084	0.0144	0.1587
12	rs75719904	26286351	1.22	0.223600634562227	3.26	0.249891789602986	0.474075720102187	0.652511609998697	0.1383	0.0706	0.0088	0.0022	0.0202	0.0027	0.0023	0.0138	0.1594	0.013	0.016	0.0076	0.0952	0.0141	0.0077	0.0022	0.0033	0.1028	0.0884	0.0045	0.0066	0.0069	0.0287	0.0083	0.0144	0.159
12	rs117510639	26297275	1.22	0.223600634562227	3.26	0.249891789602986	0.495382163749335	0.446847974241131	0.1372	0.072	0.0088	0.0022	0.0204	0.0027	0.0022	0.0138	0.1592	0.013	0.0165	0.0075	0.0944	0.0139	0.0071	0.0021	0.0033	0.1026	0.0877	0.0045	0.0068	0.0068	0.0301	0.0083	0.0142	0.1594
12	rs17464154	26298484	1.22	0.223600634562227	3.33	0.177401503992083	0.492060357457681	0.399247643829929	0.1371	0.0722	0.0088	0.0022	0.0205	0.0027	0.0022	0.0138	0.1592	0.013	0.0165	0.0074	0.0943	0.0139	0.007	0.0021	0.0033	0.1026	0.0876	0.0045	0.0068	0.0068	0.0302	0.0082	0.0142	0.1595
12	rs2343074	26301485	1.22	0.223600634562227	3.33	0.177401503992083	0.490497207325209	0.366833319795949	0.137	0.0723	0.0088	0.0023	0.0205	0.0027	0.0022	0.0139	0.1592	0.013	0.0165	0.0073	0.0942	0.0139	0.007	0.0021	0.0033	0.1026	0.0876	0.0045	0.0068	0.0069	0.0304	0.0082	0.0142	0.1596
12	rs73084732	26308541	1.22	0.223600634562227	3.33	0.177401503992083	0.48209771185438	0.355160200078183	0.1369	0.0723	0.0088	0.0023	0.0205	0.0027	0.0022	0.0139	0.1591	0.0132	0.0165	0.0073	0.0941	0.0139	0.007	0.0021	0.0033	0.1026	0.0874	0.0045	0.0068	0.0069	0.0304	0.0082	0.0142	0.1595
12	rs12371499	26311776	1.22	0.223600634562227	3.34	0.168454672892635	0.49544494281347	0.351791456721756	0.1367	0.0725	0.0088	0.0023	0.0205	0.0027	0.0022	0.0139	0.1591	0.0132	0.0165	0.0073	0.0939	0.0139	0.007	0.0021	0.0033	0.1026	0.0873	0.0045	0.0068	0.0069	0.0306	0.0082	0.0142	0.1595
12	rs17465021	26321846	1.22	0.223600634562227	3.34	0.168454672892635	0.517908509527276	0.340012193613999	0.1364	0.0726	0.0089	0.0023	0.0206	0.0027	0.0022	0.014	0.159	0.0131	0.0165	0.0073	0.0936	0.0139	0.007	0.0022	0.0033	0.1026	0.0871	0.0045	0.0069	0.007	0.031	0.0082	0.0142	0.1596
12	rs79654336	26323322	1.22	0.223600634562227	3.34	0.168454672892635	0.518421665146887	0.341370173441047	0.1364	0.0726	0.0089	0.0023	0.0206	0.0027	0.0022	0.014	0.159	0.0131	0.0165	0.0073	0.0936	0.0139	0.007	0.0022	0.0033	0.1026	0.0871	0.0045	0.0069	0.007	0.031	0.0082	0.0142	0.1597
12	rs77492213	26332746	1.22	0.223600634562227	3.34	0.168454672892635	0.553881482915613	0.316686895620387	0.1362	0.0727	0.009	0.0023	0.0206	0.0027	0.0022	0.014	0.1589	0.0131	0.0165	0.0073	0.0934	0.014	0.007	0.0022	0.0033	0.1026	0.0869	0.0045	0.0069	0.007	0.0313	0.0082	0.0142	0.1597
12	rs7976236	26337834	1.22	0.223600634562227	3.34	0.168454672892635	0.59748673467706	0.29931031239706	0.1358	0.0729	0.009	0.0024	0.0206	0.0027	0.0022	0.0141	0.1583	0.0131	0.0165	0.0073	0.0933	0.014	0.0071	0.0022	0.0033	0.1026	0.0869	0.0046	0.0069	0.007	0.0317	0.0082	0.0142	0.16
12	rs7979281	26338060	1.22	0.223600634562227	3.34	0.168454672892635	0.612454538503906	0.29812279422906	0.1358	0.073	0.0091	0.0024	0.0207	0.0027	0.0022	0.0141	0.1582	0.0131	0.0165	0.0073	0.0934	0.014	0.0071	0.0022	0.0033	0.1026	0.0868	0.0045	0.0069	0.007	0.0318	0.0082	0.0142	0.16
12	rs10842688	26338294	1.22	0.223600634562227	3.34	0.168454672892635	0.616692763548399	0.306106154812326	0.1358	0.073	0.0091	0.0024	0.0207	0.0027	0.0022	0.0141	0.1582	0.0131	0.0165	0.0073	0.0934	0.014	0.0071	0.0022	0.0033	0.1026	0.0868	0.0045	0.0069	0.007	0.0317	0.0082	0.0142	0.1601
12	rs117924717	26342519	1.22	0.223600634562227	3.34	0.168454672892635	0.588601856925985	0.277691313097827	0.1358	0.073	0.009	0.0024	0.0207	0.0027	0.0022	0.0141	0.158	0.0132	0.0166	0.0072	0.0932	0.0141	0.0071	0.0022	0.0033	0.1026	0.0866	0.0045	0.0069	0.007	0.0319	0.0082	0.0142	0.16
12	rs78870403	26344892	1.22	0.223600634562227	3.35	0.159841057206343	0.522600032378595	0.200516520419865	0.136	0.073	0.009	0.0025	0.0209	0.0027	0.0022	0.0142	0.1577	0.0134	0.0169	0.0072	0.0928	0.0143	0.0071	0.0022	0.0033	0.1025	0.0861	0.0046	0.007	0.007	0.0321	0.0082	0.0143	0.1599
12	rs77263326	26346834	1.22	0.223600634562227	3.35	0.159841057206343	0.487564983205256	0.157886255595879	0.1361	0.073	0.009	0.0025	0.021	0.0026	0.0022	0.0143	0.1574	0.0135	0.017	0.0072	0.0925	0.0145	0.0071	0.0022	0.0033	0.1024	0.0857	0.0046	0.0071	0.007	0.0323	0.0082	0.0143	0.1598
12	rs59631457	26349704	1.22	0.223600634562227	3.34	0.168454672892635	0.482717490473545	0.141728119479698	0.1362	0.073	0.009	0.0025	0.021	0.0026	0.0022	0.0143	0.1573	0.0136	0.0171	0.0071	0.0923	0.0146	0.0071	0.0022	0.0033	0.1024	0.0856	0.0046	0.0071	0.007	0.0324	0.0082	0.0144	0.1597
12	rs76524078	26355696	1.22	0.223600634562227	3.34	0.168454672892635	0.477091725669579	0.116937056920894	0.1361	0.073	0.0091	0.0026	0.0211	0.0026	0.0022	0.0143	0.1571	0.0138	0.0172	0.0071	0.0921	0.0147	0.0071	0.0022	0.0033	0.1022	0.0853	0.0047	0.0071	0.0071	0.0326	0.0082	0.0144	0.1597
12	rs73089079	26356406	1.22	0.223600634562227	3.34	0.168454672892635	0.476044304311535	0.113847400842463	0.1361	0.073	0.0091	0.0026	0.0211	0.0026	0.0022	0.0143	0.1571	0.0138	0.0173	0.0071	0.0921	0.0147	0.0071	0.0022	0.0033	0.1022	0.0853	0.0047	0.0071	0.0071	0.0326	0.0082	0.0144	0.1597
12	rs73295005	26358702	1.22	0.223600634562227	3.34	0.168454672892635	0.464292336913047	0.105183376293743	0.1361	0.073	0.0091	0.0026	0.0211	0.0026	0.0022	0.0143	0.157	0.0139	0.0173	0.0071	0.092	0.0147	0.0071	0.0022	0.0033	0.1021	0.0852	0.0047	0.0072	0.0071	0.0327	0.0081	0.0145	0.1598
12	rs16930329	26358856	1.22	0.223600634562227	3.34	0.168454672892635	0.460709819892546	0.105349091599781	0.1361	0.073	0.0091	0.0026	0.0211	0.0026	0.0022	0.0143	0.157	0.0139	0.0173	0.0071	0.092	0.0148	0.0071	0.0022	0.0033	0.1021	0.0851	0.0047	0.0072	0.0071	0.0326	0.0081	0.0145	0.1598
12	rs12424240	26365938	1.22	0.223600634562227	3.34	0.168454672892635	0.43507007676053	0.0675164185192702	0.1355	0.0727	0.0088	0.0027	0.0213	0.0027	0.0023	0.0143	0.1576	0.0143	0.0177	0.0071	0.0917	0.015	0.007	0.0021	0.0034	0.1018	0.0844	0.0047	0.007	0.007	0.0328	0.0083	0.0147	0.16
12	rs11048433	26366272	1.22	0.223600634562227	3.33	0.177401503992083	0.441753580661802	0.067793837675817	0.1355	0.0727	0.0088	0.0027	0.0214	0.0027	0.0023	0.0143	0.1575	0.0143	0.0177	0.0071	0.0917	0.015	0.007	0.0021	0.0034	0.1018	0.0843	0.0047	0.007	0.007	0.0328	0.0083	0.0147	0.16
12	rs748889	26366830	1.22	0.223600634562227	3.33	0.177401503992083	0.455451881173587	0.0743042512102028	0.1353	0.0723	0.0088	0.0028	0.0215	0.0027	0.0023	0.0143	0.1576	0.0143	0.0177	0.0071	0.0919	0.0151	0.007	0.0021	0.0034	0.1017	0.0841	0.0047	0.007	0.0071	0.0328	0.0085	0.0147	0.16
12	rs4963655	26375766	1.22	0.223600634562227	3.33	0.177401503992083	0.491747535539645	0.0854381458425069	0.1354	0.0722	0.0088	0.0029	0.0215	0.0026	0.0024	0.0143	0.1574	0.0143	0.0178	0.0071	0.0921	0.0151	0.007	0.0021	0.0033	0.1015	0.084	0.0047	0.0069	0.0071	0.0328	0.0088	0.0148	0.1598
12	rs12313670	26383834	1.22	0.223600634562227	3.33	0.177401503992083	0.269589171535848	0.115474138660611	0.1355	0.0726	0.0085	0.0029	0.0215	0.0026	0.0024	0.0143	0.1571	0.0143	0.0177	0.0071	0.0923	0.015	0.0071	0.0021	0.0033	0.1022	0.0842	0.0047	0.007	0.0073	0.0308	0.0087	0.0148	0.1606
12	rs12313736	26383959	1.22	0.223600634562227	3.31	0.196320630125924	0.266334782831845	0.115559999216445	0.1354	0.0726	0.0085	0.0029	0.0215	0.0026	0.0024	0.0143	0.1571	0.0143	0.0177	0.0071	0.0923	0.015	0.0071	0.0021	0.0033	0.1022	0.0842	0.0047	0.007	0.0073	0.0308	0.0087	0.0148	0.1607
12	rs11835695	26384555	1.22	0.223600634562227	3.31	0.196320630125924	0.257506885505203	0.115045199489055	0.1354	0.0726	0.0084	0.0029	0.0215	0.0026	0.0024	0.0143	0.1571	0.0143	0.0177	0.0071	0.0923	0.0149	0.0071	0.0021	0.0032	0.1022	0.0842	0.0047	0.007	0.0073	0.0308	0.0087	0.0148	0.1608
12	rs76098035	26388167	1.22	0.223600634562227	3.31	0.196320630125924	0.251755868316807	0.106845058101914	0.1353	0.0727	0.0084	0.0029	0.0215	0.0026	0.0024	0.0142	0.1573	0.0143	0.0177	0.0071	0.0923	0.0149	0.0071	0.0021	0.0032	0.1021	0.0841	0.0047	0.007	0.0072	0.0309	0.0087	0.0148	0.1611
12	rs7959761	26389242	1.22	0.223600634562227	3.31	0.196320630125924	0.249149212503801	0.105929888658967	0.1352	0.0727	0.0084	0.0029	0.0215	0.0026	0.0024	0.0142	0.1575	0.0143	0.0177	0.007	0.0923	0.0149	0.0071	0.0021	0.0031	0.1021	0.0841	0.0047	0.007	0.0072	0.0309	0.0087	0.0148	0.1612
12	rs16930371	26392080	1.23	0.19861485684188	3.3	0.2063056077908	0.271109056031573	0.0761157920833488	0.137	0.072	0.0083	0.003	0.0212	0.0024	0.0023	0.0142	0.158	0.0142	0.0176	0.0069	0.0933	0.0147	0.0067	0.0022	0.0032	0.1015	0.083	0.0044	0.0072	0.0071	0.031	0.0084	0.015	0.1617
12	rs1533247	26393379	1.23	0.19861485684188	3.27	0.2384362992664	0.279293032311762	0.0702414383832952	0.1378	0.0726	0.0083	0.0031	0.0211	0.0023	0.0023	0.0142	0.1581	0.0142	0.0175	0.007	0.0938	0.0147	0.0067	0.0024	0.0032	0.1012	0.0827	0.0044	0.0072	0.007	0.0309	0.0081	0.015	0.161
12	rs117241561	26396745	1.23	0.19861485684188	3.27	0.2384362992664	0.282254374495049	0.0758974623512291	0.1379	0.0726	0.0083	0.0031	0.0211	0.0022	0.0022	0.0141	0.158	0.0142	0.0175	0.007	0.0939	0.0146	0.0066	0.0024	0.0032	0.1012	0.0827	0.0044	0.0072	0.007	0.0309	0.0081	0.015	0.1612
12	rs117548483	26398341	1.23	0.19861485684188	3.26	0.249891789602986	0.28267879222892	0.0769185302473213	0.1379	0.0726	0.0083	0.0031	0.0211	0.0022	0.0022	0.0141	0.158	0.0142	0.0175	0.007	0.0939	0.0146	0.0066	0.0025	0.0032	0.1012	0.0827	0.0044	0.0072	0.007	0.0309	0.0081	0.015	0.1612
12	rs16930376	26399829	1.23	0.19861485684188	3.26	0.249891789602986	0.288227330406397	0.0783131756730499	0.1383	0.0727	0.0082	0.0031	0.0211	0.0022	0.0022	0.0141	0.1577	0.0141	0.0174	0.007	0.0941	0.0146	0.0065	0.0026	0.0032	0.1011	0.0827	0.0044	0.0072	0.0069	0.0308	0.0079	0.015	0.1614
12	rs75337576	26401021	1.23	0.19861485684188	3.26	0.249891789602986	0.289802738207804	0.0801637675784237	0.1384	0.0728	0.0082	0.0031	0.021	0.0022	0.0022	0.0141	0.1577	0.0141	0.0173	0.007	0.0942	0.0146	0.0065	0.0026	0.0032	0.1011	0.0826	0.0044	0.0072	0.0069	0.0308	0.0079	0.015	0.1615
12	rs7315176	26422861	1.23	0.19861485684188	3.24	0.273955600409011	0.258090378539983	0.0868162252304122	0.1389	0.0725	0.0081	0.003	0.021	0.0022	0.0022	0.014	0.1574	0.0141	0.0172	0.007	0.0944	0.0145	0.0067	0.0027	0.0032	0.1008	0.0829	0.0045	0.0071	0.0069	0.0308	0.0077	0.0149	0.1618
12	rs1533249	26423756	1.23	0.19861485684188	3.23	0.286575202599778	0.254778571386723	0.0858965225782879	0.1389	0.0725	0.0081	0.003	0.021	0.0022	0.0022	0.014	0.1574	0.0141	0.0172	0.007	0.0944	0.0145	0.0067	0.0027	0.0032	0.1007	0.0829	0.0045	0.0071	0.0069	0.0308	0.0077	0.0149	0.1618
12	rs10505994	26423929	1.23	0.19861485684188	3.23	0.286575202599778	0.255180112406481	0.0877398470770927	0.1389	0.0725	0.0081	0.003	0.021	0.0022	0.0022	0.014	0.1574	0.0141	0.0172	0.007	0.0944	0.0145	0.0067	0.0027	0.0032	0.1007	0.0829	0.0045	0.0071	0.0069	0.0308	0.0077	0.0149	0.1619
12	rs11048444	26425021	1.23	0.19861485684188	3.23	0.286575202599778	0.255671353587435	0.102873984975318	0.139	0.0725	0.0081	0.003	0.021	0.0021	0.0022	0.014	0.1574	0.014	0.0171	0.007	0.0943	0.0144	0.0067	0.0027	0.0032	0.1005	0.083	0.0045	0.0071	0.0069	0.0308	0.0077	0.0149	0.1623
12	rs9668810	26426420	1.24	0.175701215111077	3.21	0.313017210102667	0.235099899400541	0.154432718292155	0.1389	0.0724	0.008	0.003	0.021	0.0022	0.0021	0.014	0.1575	0.0139	0.0169	0.0071	0.0943	0.0144	0.0067	0.0027	0.0032	0.1004	0.0834	0.0045	0.0071	0.0069	0.0306	0.0076	0.0149	0.1626
12	rs118052319	26428044	1.24	0.175701215111077	3.21	0.313017210102667	0.262149675513832	0.26512132451297	0.1388	0.0723	0.008	0.003	0.021	0.0022	0.0021	0.014	0.1574	0.0139	0.0169	0.0071	0.0942	0.0144	0.0067	0.0027	0.0032	0.1003	0.0836	0.0046	0.0072	0.0069	0.0306	0.0076	0.0149	0.1627
12	rs34122204	26430949	1.24	0.175701215111077	3.2	0.326850259155197	0.265695598600389	0.274792405041777	0.1386	0.0722	0.008	0.0031	0.021	0.0022	0.0021	0.014	0.1572	0.0139	0.017	0.0071	0.0941	0.0144	0.0067	0.0027	0.0033	0.1002	0.084	0.0046	0.0072	0.0068	0.0305	0.0075	0.015	0.1629
12	rs73072468	26431467	1.24	0.175701215111077	3.2	0.326850259155197	0.266243419831013	0.299785717334006	0.1386	0.0721	0.008	0.0031	0.0211	0.0022	0.0021	0.014	0.1572	0.0139	0.017	0.0071	0.0941	0.0144	0.0067	0.0027	0.0033	0.1002	0.084	0.0046	0.0072	0.0068	0.0305	0.0075	0.015	0.163
12	rs73072478	26433582	1.24	0.175701215111077	3.2	0.326850259155197	0.285944021437508	0.351044096756812	0.1385	0.0721	0.008	0.0031	0.0211	0.0022	0.0021	0.014	0.1571	0.0139	0.017	0.0071	0.094	0.0144	0.0067	0.0028	0.0033	0.1	0.0843	0.0046	0.0072	0.0068	0.0304	0.0075	0.015	0.1631
12	rs74716945	26434458	1.24	0.175701215111077	3.2	0.326850259155197	0.281030200722289	0.349177693295451	0.1384	0.072	0.008	0.0031	0.0211	0.0022	0.0021	0.014	0.157	0.0139	0.017	0.0071	0.0939	0.0144	0.0067	0.0028	0.0033	0.0999	0.0844	0.0046	0.0073	0.0068	0.0304	0.0075	0.015	0.1632
12	rs73072497	26440451	1.24	0.175701215111077	3.18	0.355766254763284	0.194158707689713	0.215122767138093	0.1382	0.0696	0.008	0.0033	0.0224	0.0023	0.0024	0.0142	0.1571	0.0141	0.0179	0.0071	0.0947	0.015	0.0071	0.003	0.0034	0.0968	0.083	0.0054	0.0073	0.0067	0.0285	0.007	0.0158	0.1659
12	rs6487547	26444373	1.24	0.175701215111077	3.18	0.355766254763284	0.194657205265652	0.207882820614509	0.1382	0.0694	0.008	0.0033	0.0225	0.0023	0.0024	0.0142	0.1571	0.0142	0.018	0.0071	0.0948	0.015	0.0071	0.003	0.0034	0.0965	0.0829	0.0055	0.0073	0.0067	0.0283	0.007	0.0158	0.1661
12	rs2343876	26446481	1.24	0.175701215111077	3.18	0.355766254763284	0.171017407954431	0.148737755876929	0.1382	0.0692	0.008	0.0033	0.0226	0.0023	0.0024	0.0142	0.1572	0.0142	0.018	0.0071	0.0948	0.0151	0.0071	0.003	0.0035	0.0963	0.0828	0.0055	0.0073	0.0067	0.0283	0.007	0.0158	0.1663
12	rs112251480	26447019	1.24	0.175701215111077	3.18	0.355766254763284	0.173952426919595	0.179567655713298	0.1383	0.0692	0.008	0.0033	0.0226	0.0023	0.0024	0.0142	0.1572	0.0142	0.018	0.0071	0.0947	0.0151	0.0071	0.003	0.0035	0.0963	0.0828	0.0055	0.0074	0.0067	0.0283	0.007	0.0158	0.1663
12	rs718314	26453283	1.24	0.175701215111077	3.18	0.355766254763284	0.174168323633269	0.186565060719387	0.1383	0.0692	0.008	0.0033	0.0226	0.0024	0.0024	0.0142	0.1572	0.0142	0.0181	0.0071	0.0948	0.015	0.0071	0.003	0.0035	0.0962	0.0829	0.0055	0.0074	0.0067	0.0281	0.007	0.0157	0.1664
12	rs931384	26453764	1.24	0.175701215111077	3.18	0.355766254763284	0.186618896121718	0.255558940540181	0.1383	0.0692	0.008	0.0033	0.0226	0.0024	0.0024	0.0142	0.1572	0.0143	0.0181	0.007	0.0947	0.015	0.0071	0.003	0.0035	0.0963	0.0829	0.0055	0.0074	0.0067	0.0281	0.007	0.0157	0.1664
12	rs2171522	26476562	1.24	0.175701215111077	3.19	0.341098255896361	0.159157233405652	0.265464863944612	0.1385	0.0683	0.008	0.0035	0.0228	0.0025	0.0027	0.0144	0.1573	0.0144	0.0182	0.007	0.0945	0.0151	0.0071	0.0031	0.0036	0.0961	0.083	0.0056	0.0074	0.0067	0.0281	0.0071	0.0157	0.1657
12	rs10842713	26485639	1.24	0.175701215111077	3.19	0.341098255896361	0.150952742683257	0.267069877555314	0.1385	0.068	0.008	0.0035	0.0228	0.0025	0.0027	0.0144	0.1573	0.0145	0.0182	0.0071	0.0944	0.0151	0.007	0.0031	0.0036	0.0961	0.083	0.0056	0.0074	0.0067	0.0281	0.0072	0.0157	0.1655
12	rs1049382	26488957	1.24	0.175701215111077	3.19	0.341098255896361	0.180717476192639	0.310541838394933	0.1385	0.0678	0.008	0.0035	0.0229	0.0025	0.0027	0.0144	0.1572	0.0145	0.0182	0.007	0.0943	0.0151	0.007	0.0031	0.0036	0.0962	0.083	0.0056	0.0074	0.0067	0.028	0.0073	0.0157	0.1656
12	rs73079123	26493670	1.24	0.175701215111077	3.19	0.341098255896361	0.214342716609131	0.433195395871847	0.1385	0.067	0.0081	0.0036	0.023	0.0026	0.0029	0.0145	0.1569	0.0146	0.0183	0.0069	0.0937	0.0153	0.0071	0.0033	0.0037	0.0965	0.0827	0.0057	0.0076	0.0067	0.0276	0.0075	0.0158	0.1662
12	rs11048473	26493814	1.24	0.175701215111077	3.19	0.341098255896361	0.196426975019075	0.428318825320055	0.1385	0.0669	0.0081	0.0036	0.0229	0.0026	0.0029	0.0145	0.1569	0.0145	0.0185	0.0069	0.0937	0.0153	0.0071	0.0033	0.0037	0.0966	0.0826	0.0057	0.0076	0.0067	0.0275	0.0075	0.0158	0.1663
12	rs79376968	26494448	1.24	0.175701215111077	3.19	0.341098255896361	0.237496059917024	0.512588432402368	0.1385	0.0666	0.0081	0.0036	0.0229	0.0026	0.0029	0.0145	0.1569	0.0146	0.0185	0.0069	0.0936	0.0154	0.0071	0.0033	0.0037	0.0965	0.0826	0.0057	0.0076	0.0067	0.0275	0.0075	0.0159	0.1664
12	rs117217310	26509980	1.25	0.154769873779188	3.26	0.249891789602986	0.314182249674149	0.725771884380912	0.1386	0.0654	0.0081	0.0036	0.0231	0.0025	0.003	0.0146	0.1569	0.015	0.0188	0.0069	0.093	0.0156	0.0071	0.0035	0.0036	0.0959	0.0823	0.0057	0.0077	0.0067	0.027	0.0076	0.0163	0.1673
12	rs117588584	26510514	1.25	0.154769873779188	3.27	0.2384362992664	0.315981387623825	0.72936784241714	0.1386	0.0654	0.0081	0.0036	0.0231	0.0025	0.003	0.0146	0.1569	0.015	0.0188	0.0069	0.093	0.0156	0.0071	0.0035	0.0036	0.0959	0.0823	0.0057	0.0077	0.0067	0.027	0.0076	0.0163	0.1674
12	rs116857167	26510587	1.25	0.154769873779188	3.28	0.227357389834261	0.319696576764215	0.733267884565402	0.1386	0.0654	0.0081	0.0036	0.0231	0.0025	0.003	0.0146	0.1569	0.015	0.0188	0.0069	0.093	0.0156	0.0071	0.0035	0.0036	0.0959	0.0823	0.0057	0.0077	0.0067	0.0269	0.0076	0.0163	0.1674
12	rs56125897	26516893	1.25	0.154769873779188	3.3	0.2063056077908	0.301788730214409	0.70517210795513	0.1386	0.0654	0.0081	0.0036	0.0231	0.0025	0.003	0.0147	0.157	0.015	0.0188	0.0069	0.0929	0.0156	0.0071	0.0035	0.0036	0.0957	0.0823	0.0058	0.0077	0.0068	0.0268	0.0076	0.0164	0.1675
12	rs901835	26517979	1.25	0.154769873779188	3.3	0.2063056077908	0.301886441169859	0.702346303376176	0.1386	0.0654	0.0081	0.0036	0.0231	0.0025	0.003	0.0147	0.1569	0.015	0.0188	0.0069	0.0929	0.0156	0.0071	0.0035	0.0036	0.0957	0.0823	0.0058	0.0077	0.0068	0.0268	0.0076	0.0164	0.1675
12	rs7301846	26523923	1.25	0.154769873779188	3.33	0.177401503992083	0.3629735575016	0.870158455049025	0.1385	0.0653	0.0081	0.0036	0.0231	0.0025	0.003	0.0146	0.1571	0.0151	0.0187	0.0069	0.093	0.0157	0.0071	0.0035	0.0036	0.0955	0.0822	0.0058	0.0077	0.0068	0.0268	0.0076	0.0164	0.1676
12	rs76666698	26524413	1.25	0.154769873779188	3.35	0.159841057206343	0.372666619341738	0.902185880139576	0.1385	0.0653	0.0081	0.0036	0.0231	0.0025	0.003	0.0146	0.1571	0.0151	0.0187	0.0069	0.093	0.0157	0.0071	0.0035	0.0036	0.0955	0.0822	0.0058	0.0077	0.0068	0.0268	0.0076	0.0164	0.1676
12	rs12582235	26537202	1.27	0.118479912290321	3.35	0.159841057206343	0.164189075279961	0.822031705462646	0.1404	0.0624	0.0081	0.0038	0.0225	0.0027	0.0035	0.0149	0.1576	0.016	0.0191	0.0074	0.0886	0.0155	0.0071	0.0034	0.0036	0.0941	0.082	0.0058	0.0087	0.0076	0.0252	0.0073	0.0163	0.1722
12	rs11614012	26539880	1.26	0.135727966888585	3.36	0.151554094423325	0.132905222278707	0.738224523115063	0.1404	0.0623	0.0081	0.0038	0.0224	0.0027	0.0035	0.0149	0.1576	0.0161	0.0191	0.0074	0.0885	0.0155	0.0071	0.0034	0.0036	0.0941	0.082	0.0058	0.0087	0.0077	0.0252	0.0073	0.0163	0.1723
12	rs35481822	26541840	1.26	0.135727966888585	3.37	0.143587140072381	0.145290714227196	0.749516766081793	0.1404	0.0623	0.0081	0.0038	0.0223	0.0027	0.0035	0.0149	0.1576	0.0161	0.0191	0.0074	0.0885	0.0156	0.0071	0.0034	0.0036	0.0941	0.082	0.0058	0.0087	0.0077	0.0252	0.0073	0.0163	0.1723
12	rs79285606	26544149	1.26	0.135727966888585	3.37	0.143587140072381	0.14354968758905	0.749365956491019	0.1404	0.0623	0.0081	0.0038	0.0223	0.0027	0.0035	0.0149	0.1577	0.0161	0.0191	0.0074	0.0884	0.0156	0.0071	0.0034	0.0036	0.0941	0.082	0.0058	0.0087	0.0077	0.0252	0.0073	0.0163	0.1724
12	rs73284373	26545646	1.26	0.135727966888585	3.37	0.143587140072381	0.137491892519406	0.753742119683945	0.1405	0.0623	0.0081	0.0038	0.0223	0.0027	0.0035	0.0149	0.1577	0.0161	0.0191	0.0074	0.0884	0.0156	0.0071	0.0034	0.0036	0.0941	0.082	0.0058	0.0087	0.0078	0.0251	0.0073	0.0162	0.1724
12	rs3782290	26547277	1.26	0.135727966888585	3.38	0.135933471893229	0.129859056777778	0.672904582803007	0.1404	0.0623	0.0082	0.0038	0.0223	0.0027	0.0035	0.0149	0.1579	0.0161	0.019	0.0074	0.0884	0.0156	0.0071	0.0034	0.0036	0.0941	0.082	0.0058	0.0088	0.0078	0.0251	0.0073	0.0162	0.1726
12	rs17470625	26551649	1.26	0.135727966888585	3.4	0.121538743628758	0.165828463955	0.640112781056608	0.14	0.0616	0.008	0.0037	0.0219	0.0026	0.0035	0.0146	0.1595	0.0164	0.0183	0.0075	0.088	0.0153	0.0069	0.0031	0.0033	0.0932	0.0822	0.0056	0.0089	0.0078	0.0244	0.0073	0.0161	0.1761
12	rs73081111	26555054	1.25	0.154769873779188	3.4	0.121538743628758	0.178482374893644	0.461551425041483	0.1398	0.0613	0.0079	0.0036	0.0216	0.0025	0.0035	0.0144	0.1604	0.0165	0.0181	0.0074	0.0877	0.0153	0.0067	0.0029	0.0031	0.0927	0.0824	0.0055	0.009	0.0081	0.0241	0.0072	0.0162	0.1782
12	rs901840	26555158	1.25	0.154769873779188	3.41	0.114783892697204	0.173952426919595	0.446847974241131	0.1398	0.0613	0.0079	0.0036	0.0216	0.0025	0.0035	0.0144	0.1604	0.0165	0.0181	0.0074	0.0877	0.0153	0.0067	0.0029	0.0031	0.0927	0.0824	0.0055	0.009	0.0081	0.0241	0.0072	0.0162	0.1783
12	rs3825165	26555730	1.25	0.154769873779188	3.41	0.114783892697204	0.171409445021082	0.422539043765051	0.1398	0.0613	0.0079	0.0036	0.0216	0.0025	0.0035	0.0144	0.1605	0.0164	0.0181	0.0074	0.0878	0.0153	0.0067	0.0029	0.0031	0.0926	0.0824	0.0055	0.009	0.0081	0.0241	0.0072	0.0161	0.1784
12	rs61914383	26556175	1.25	0.154769873779188	3.42	0.108314757127468	0.17205208636646	0.430952969911439	0.1398	0.0613	0.0079	0.0036	0.0216	0.0026	0.0035	0.0144	0.1605	0.0164	0.0181	0.0074	0.0878	0.0153	0.0067	0.0029	0.0031	0.0926	0.0824	0.0055	0.009	0.0081	0.0241	0.0072	0.0161	0.1784
12	rs10842728	26574686	1.24	0.175701215111077	3.42	0.108314757127468	0.103795929217742	0.253863009859626	0.1396	0.0614	0.0077	0.0035	0.0217	0.0028	0.0035	0.0144	0.1613	0.0163	0.0181	0.0071	0.0879	0.0151	0.0066	0.0028	0.003	0.0917	0.0829	0.0054	0.0089	0.008	0.024	0.0071	0.0159	0.1795
12	rs7954985	26576529	1.24	0.175701215111077	3.43	0.102124300974309	0.102038945641638	0.245548891923571	0.1396	0.0614	0.0077	0.0035	0.0217	0.0028	0.0034	0.0144	0.1614	0.0163	0.0181	0.0071	0.0879	0.0151	0.0066	0.0028	0.003	0.0917	0.0829	0.0054	0.0089	0.008	0.024	0.0071	0.0158	0.1795
12	rs2013391	26584346	1.24	0.175701215111077	3.43	0.102124300974309	0.107150817587697	0.282348958124428	0.1397	0.0614	0.0077	0.0035	0.0217	0.0028	0.0034	0.0144	0.1616	0.0163	0.0181	0.0071	0.088	0.015	0.0067	0.0027	0.003	0.0916	0.0829	0.0054	0.0089	0.0081	0.0239	0.0071	0.0158	0.1793
12	rs61914392	26586829	1.24	0.175701215111077	3.42	0.108314757127468	0.108310929251895	0.300856207541521	0.1397	0.0614	0.0076	0.0035	0.0217	0.0028	0.0034	0.0144	0.1617	0.0163	0.0181	0.0071	0.088	0.015	0.0067	0.0027	0.003	0.0916	0.0829	0.0054	0.0089	0.0081	0.0239	0.0071	0.0158	0.1793
12	rs11048519	26588880	1.24	0.175701215111077	3.43	0.102124300974309	0.120455049590779	0.303477778828455	0.1398	0.0614	0.0077	0.0035	0.0217	0.0028	0.0034	0.0144	0.1619	0.0163	0.0181	0.007	0.0879	0.015	0.0067	0.0027	0.003	0.0916	0.083	0.0054	0.0088	0.0081	0.0239	0.0071	0.0157	0.1793
12	rs75709183	26593415	1.24	0.175701215111077	3.43	0.102124300974309	0.107959381415327	0.24801148331801	0.1399	0.0613	0.0076	0.0034	0.0216	0.0028	0.0034	0.0143	0.1629	0.0163	0.018	0.007	0.0879	0.0148	0.0067	0.0026	0.0029	0.0915	0.0832	0.0054	0.0088	0.008	0.0239	0.0071	0.0156	0.1794
12	rs11837826	26593765	1.24	0.175701215111077	3.43	0.102124300974309	0.105145874457183	0.22831455349627	0.14	0.0613	0.0075	0.0034	0.0216	0.0028	0.0034	0.0143	0.1631	0.0163	0.018	0.007	0.0879	0.0148	0.0067	0.0025	0.0029	0.0914	0.0832	0.0054	0.0088	0.008	0.0239	0.0071	0.0156	0.1794
12	rs10743585	26594948	1.24	0.175701215111077	3.43	0.102124300974309	0.103138152134861	0.199471469495925	0.14	0.0613	0.0075	0.0034	0.0216	0.0028	0.0034	0.0143	0.1632	0.0163	0.018	0.007	0.0881	0.0147	0.0066	0.0025	0.0029	0.0914	0.0832	0.0054	0.0088	0.008	0.0239	0.007	0.0156	0.1794
12	rs9788087	26595458	1.24	0.175701215111077	3.43	0.102124300974309	0.0991435722303076	0.197803209103784	0.1401	0.0613	0.0073	0.0034	0.0215	0.0028	0.0034	0.0144	0.1634	0.0162	0.018	0.007	0.088	0.0146	0.0065	0.0025	0.0029	0.0912	0.0831	0.0055	0.0087	0.008	0.024	0.007	0.0155	0.1799
12	rs10505999	26597033	1.23	0.19861485684188	3.43	0.102124300974309	0.129798568315456	0.109272280801697	0.141	0.0617	0.0073	0.003	0.0209	0.0027	0.0034	0.0144	0.1645	0.016	0.0179	0.0067	0.088	0.0142	0.0059	0.0021	0.0027	0.0904	0.0824	0.0057	0.0085	0.0079	0.0252	0.0069	0.0149	0.1821
12	rs6487554	26604893	1.23	0.19861485684188	3.43	0.102124300974309	0.122838897869074	0.111550874796345	0.141	0.0617	0.0073	0.003	0.0208	0.0028	0.0034	0.0144	0.1642	0.016	0.0179	0.0067	0.0883	0.0141	0.0059	0.0021	0.0027	0.0901	0.0828	0.0056	0.0085	0.0079	0.0253	0.0069	0.0147	0.1824
12	rs73085207	26610480	1.23	0.19861485684188	3.43	0.102124300974309	0.131376808941707	0.145451359012287	0.1413	0.0619	0.0073	0.0029	0.0208	0.0028	0.0034	0.0144	0.1642	0.0159	0.0179	0.0067	0.0883	0.014	0.0058	0.0021	0.0027	0.0898	0.083	0.0056	0.0085	0.0079	0.0252	0.0069	0.0146	0.1825
12	rs7972506	26621565	1.23	0.19861485684188	3.42	0.108314757127468	0.13183421311246	0.142562791242442	0.1413	0.0619	0.0073	0.0028	0.0207	0.0028	0.0035	0.0144	0.1643	0.0159	0.0179	0.0067	0.0885	0.0139	0.0058	0.0021	0.0027	0.0895	0.0833	0.0056	0.0085	0.0079	0.025	0.007	0.0145	0.1827
12	rs77499552	26622454	1.23	0.19861485684188	3.43	0.102124300974309	0.136835381704628	0.135753234436124	0.1414	0.0618	0.0073	0.0028	0.0207	0.0028	0.0035	0.0144	0.1643	0.0159	0.0179	0.0068	0.0885	0.0139	0.0058	0.0021	0.0027	0.0894	0.0833	0.0056	0.0085	0.0079	0.025	0.007	0.0144	0.1827
12	rs1565190	26622942	1.23	0.19861485684188	3.43	0.102124300974309	0.135776457568323	0.137215233806753	0.1414	0.0618	0.0073	0.0028	0.0207	0.0028	0.0035	0.0144	0.1644	0.0159	0.0179	0.0068	0.0885	0.0139	0.0058	0.0021	0.0027	0.0894	0.0833	0.0056	0.0085	0.0079	0.025	0.007	0.0144	0.1827
12	rs117963115	26631217	1.23	0.19861485684188	3.43	0.102124300974309	0.135186858065557	0.157308779897678	0.1413	0.0618	0.0073	0.0028	0.0207	0.0028	0.0035	0.0144	0.1644	0.0159	0.0179	0.0068	0.0886	0.0139	0.0058	0.0021	0.0027	0.0893	0.0834	0.0056	0.0085	0.0079	0.025	0.007	0.0144	0.1828
12	rs2306677	26636386	1.23	0.19861485684188	3.43	0.102124300974309	0.129677642518308	0.107345519938824	0.1413	0.0618	0.0073	0.0028	0.0207	0.0028	0.0035	0.0145	0.1645	0.0159	0.0179	0.0068	0.0886	0.0139	0.0058	0.0021	0.0027	0.0892	0.0834	0.0056	0.0085	0.0079	0.0249	0.007	0.0144	0.1828
12	rs78401942	26638338	1.23	0.19861485684188	3.43	0.102124300974309	0.133335089702887	0.129335498023477	0.1413	0.0618	0.0073	0.0027	0.0206	0.0028	0.0035	0.0144	0.1646	0.0159	0.0179	0.0068	0.0886	0.0139	0.0058	0.0021	0.0027	0.0892	0.0835	0.0056	0.0085	0.0079	0.0249	0.007	0.0144	0.1828
12	rs17395011	26641513	1.23	0.19861485684188	3.43	0.102124300974309	0.131773170442771	0.1406180004191	0.1414	0.0617	0.0073	0.0027	0.0206	0.0029	0.0035	0.0144	0.1647	0.0159	0.0179	0.0068	0.0886	0.0139	0.0058	0.0021	0.0027	0.0891	0.0837	0.0056	0.0085	0.0079	0.0249	0.007	0.0144	0.1827
12	rs117184019	26642888	1.23	0.19861485684188	3.43	0.102124300974309	0.124012097433842	0.131221737686608	0.1415	0.0612	0.0075	0.0027	0.0203	0.003	0.0036	0.0145	0.1654	0.0158	0.0178	0.0069	0.0886	0.014	0.0059	0.0021	0.0027	0.0883	0.0845	0.0057	0.0086	0.0081	0.0248	0.0071	0.0144	0.182
12	rs74235575	26643828	1.22	0.223600634562227	3.43	0.102124300974309	0.136429915358747	0.108768377832217	0.1416	0.0608	0.0076	0.0026	0.02	0.0031	0.0036	0.0145	0.166	0.0157	0.0177	0.0069	0.0886	0.0141	0.0059	0.0022	0.0026	0.0875	0.0853	0.0057	0.0086	0.0082	0.0247	0.0072	0.0144	0.1814
12	rs17473631	26644020	1.22	0.223600634562227	3.44	0.0962054431234386	0.138464475483302	0.11814704359979	0.1416	0.0608	0.0076	0.0026	0.02	0.0031	0.0036	0.0145	0.1661	0.0157	0.0177	0.0069	0.0886	0.0141	0.0059	0.0022	0.0026	0.0874	0.0853	0.0057	0.0086	0.0082	0.0247	0.0072	0.0144	0.1814
12	rs76684599	26645451	1.22	0.223600634562227	3.44	0.0962054431234386	0.14007348064116	0.111805161728862	0.1416	0.0608	0.0076	0.0026	0.02	0.0031	0.0036	0.0145	0.1661	0.0157	0.0177	0.0069	0.0886	0.0141	0.0059	0.0022	0.0026	0.0873	0.0854	0.0058	0.0087	0.0083	0.0247	0.0072	0.0144	0.1813
12	rs10842742	26655775	1.22	0.223600634562227	3.43	0.102124300974309	0.136056280065661	0.102545696729776	0.1415	0.0608	0.0076	0.0026	0.02	0.0031	0.0037	0.0145	0.1662	0.0156	0.0177	0.0069	0.0886	0.0141	0.0059	0.0022	0.0026	0.0872	0.0854	0.0058	0.0087	0.0083	0.0247	0.0073	0.0144	0.1813
12	rs77776276	26668588	1.22	0.223600634562227	3.43	0.102124300974309	0.127901902342141	0.0975901499978567	0.1416	0.0607	0.0075	0.0026	0.02	0.0032	0.0037	0.0145	0.1662	0.0156	0.0178	0.007	0.0886	0.0141	0.006	0.0023	0.0026	0.087	0.0855	0.0058	0.0087	0.0083	0.0247	0.0073	0.0144	0.1813
12	rs11048556	26668668	1.22	0.223600634562227	3.42	0.108314757127468	0.127572471124134	0.094949494324367	0.1416	0.0607	0.0075	0.0026	0.02	0.0032	0.0037	0.0145	0.1662	0.0156	0.0178	0.007	0.0886	0.0141	0.006	0.0023	0.0026	0.087	0.0855	0.0058	0.0087	0.0083	0.0247	0.0073	0.0144	0.1813
12	rs7297408	26675355	1.22	0.223600634562227	3.43	0.102124300974309	0.108826003430286	0.0937586430663705	0.1416	0.0606	0.0075	0.0027	0.0199	0.0032	0.0035	0.0146	0.1662	0.0156	0.0178	0.007	0.0887	0.0141	0.006	0.0023	0.0026	0.087	0.0855	0.0058	0.0087	0.0083	0.0247	0.0073	0.0144	0.1814
12	rs10506001	26676748	1.22	0.223600634562227	3.42	0.108314757127468	0.108608945729177	0.0939963386278548	0.1416	0.0606	0.0075	0.0027	0.0199	0.0032	0.0035	0.0146	0.1662	0.0156	0.0178	0.007	0.0887	0.0141	0.006	0.0023	0.0026	0.087	0.0855	0.0058	0.0087	0.0083	0.0247	0.0073	0.0144	0.1814
12	rs76175272	26686874	1.22	0.223600634562227	3.42	0.108314757127468	0.106292499728179	0.0928891291361596	0.1416	0.0607	0.0075	0.0027	0.0199	0.0032	0.0035	0.0146	0.1662	0.0156	0.0178	0.007	0.0886	0.0141	0.006	0.0023	0.0026	0.0869	0.0854	0.0058	0.0087	0.0082	0.0248	0.0073	0.0144	0.1813
12	rs7962669	26696243	1.22	0.223600634562227	3.42	0.108314757127468	0.1069089828395	0.0884351260480472	0.1417	0.0607	0.0075	0.0027	0.0199	0.0032	0.0035	0.0146	0.1663	0.0156	0.0178	0.007	0.0886	0.0141	0.006	0.0023	0.0026	0.0868	0.0854	0.0058	0.0087	0.0082	0.0248	0.0073	0.0144	0.1812
12	rs905299	26698105	1.22	0.223600634562227	3.39	0.128586294370088	0.105518346392681	0.0868930442417432	0.1417	0.0607	0.0075	0.0027	0.0199	0.0032	0.0035	0.0145	0.1664	0.0156	0.0178	0.007	0.0886	0.0142	0.006	0.0023	0.0026	0.0868	0.0855	0.0058	0.0087	0.0083	0.0248	0.0072	0.0144	0.1812
12	rs3782294	26704127	1.22	0.223600634562227	3.39	0.128586294370088	0.0969051145929193	0.0836901834674393	0.1416	0.0606	0.0075	0.0027	0.0199	0.0032	0.0035	0.0145	0.1664	0.0156	0.0178	0.007	0.0886	0.0142	0.0059	0.0023	0.0027	0.0869	0.0854	0.0058	0.0088	0.0083	0.0249	0.0072	0.0144	0.1811
12	rs11614533	26716566	1.22	0.223600634562227	3.39	0.128586294370088	0.0916192797475995	0.0955072512731851	0.1414	0.0606	0.0075	0.0028	0.0199	0.0033	0.0035	0.0145	0.1663	0.0156	0.0178	0.007	0.0886	0.0142	0.006	0.0023	0.0027	0.0868	0.0854	0.0059	0.0088	0.0083	0.0249	0.0073	0.0144	0.1808
12	rs116454928	26722911	1.22	0.223600634562227	3.38	0.135933471893229	0.0915217990948148	0.0904559840929823	0.141	0.0604	0.0076	0.0028	0.0199	0.0033	0.0036	0.0146	0.1661	0.0156	0.0179	0.0071	0.0885	0.0143	0.0061	0.0024	0.0027	0.0867	0.0852	0.006	0.0088	0.0085	0.025	0.0076	0.0144	0.1804
12	rs16931011	26728515	1.22	0.223600634562227	3.38	0.135933471893229	0.116705760324531	0.112484340870142	0.1401	0.0603	0.0078	0.0032	0.0201	0.0034	0.0037	0.0146	0.1668	0.0156	0.018	0.0075	0.0886	0.0143	0.0066	0.0025	0.0029	0.0858	0.0851	0.006	0.0088	0.009	0.0252	0.0078	0.0143	0.1787
12	rs4963667	26730959	1.21	0.250745108472337	3.38	0.135933471893229	0.184788585789287	0.217160279196102	0.1401	0.06	0.0081	0.0034	0.0212	0.0034	0.0037	0.0146	0.1671	0.0156	0.0181	0.0077	0.088	0.0144	0.0073	0.0026	0.0031	0.0851	0.0849	0.0061	0.0088	0.0094	0.0246	0.0082	0.0142	0.1773
12	rs11048589	26731250	1.21	0.250745108472337	3.38	0.135933471893229	0.184156001865413	0.224829647859156	0.14	0.06	0.0081	0.0034	0.0212	0.0034	0.0037	0.0146	0.1671	0.0156	0.0181	0.0077	0.088	0.0144	0.0073	0.0026	0.0031	0.0852	0.0848	0.0061	0.0088	0.0094	0.0246	0.0082	0.0142	0.1772
12	rs16931020	26734696	1.21	0.250745108472337	3.37	0.143587140072381	0.180938189874966	0.231597408969271	0.1401	0.06	0.0081	0.0034	0.0212	0.0035	0.0038	0.0146	0.1672	0.0155	0.0182	0.0078	0.0882	0.0144	0.0074	0.0026	0.0031	0.0851	0.0847	0.0061	0.0088	0.0094	0.0245	0.0081	0.0142	0.1768
12	rs11611090	26745119	1.21	0.250745108472337	3.37	0.143587140072381	0.179579597803949	0.298716375635655	0.1399	0.06	0.0083	0.0034	0.0212	0.0036	0.0038	0.0147	0.1672	0.0155	0.0182	0.0079	0.0878	0.0144	0.0076	0.0027	0.0032	0.085	0.0848	0.006	0.0088	0.0095	0.0241	0.0083	0.0142	0.1764
12	rs112553624	26745567	1.21	0.250745108472337	3.37	0.143587140072381	0.178993928795383	0.300737207556742	0.1399	0.06	0.0083	0.0034	0.0212	0.0036	0.0038	0.0147	0.1672	0.0155	0.0182	0.008	0.0878	0.0144	0.0076	0.0027	0.0032	0.085	0.0848	0.006	0.0088	0.0095	0.0241	0.0083	0.0142	0.1764
12	rs61920333	26745859	1.21	0.250745108472337	3.38	0.135933471893229	0.177898777823357	0.301570504342006	0.14	0.0599	0.0083	0.0034	0.0212	0.0036	0.0038	0.0147	0.1672	0.0155	0.0182	0.008	0.0878	0.0144	0.0076	0.0027	0.0032	0.085	0.0848	0.006	0.0088	0.0095	0.0241	0.0083	0.0142	0.1763
12	rs3736185	26755546	1.21	0.250745108472337	3.38	0.135933471893229	0.186806245236124	0.337300945220623	0.1398	0.06	0.0084	0.0035	0.0213	0.0036	0.0039	0.0148	0.167	0.0156	0.0182	0.0081	0.0874	0.0145	0.0078	0.0028	0.0033	0.085	0.0848	0.0059	0.0089	0.0096	0.0241	0.0083	0.0142	0.176
12	rs11048608	26757750	1.21	0.250745108472337	3.38	0.135933471893229	0.171409445021082	0.345081692514103	0.1397	0.0598	0.0084	0.0034	0.0214	0.0037	0.004	0.0149	0.167	0.0156	0.0183	0.0082	0.0874	0.0144	0.0079	0.0029	0.0034	0.0848	0.085	0.0059	0.0089	0.0095	0.0239	0.0083	0.0141	0.176
12	rs6487565	26759254	1.21	0.250745108472337	3.39	0.128586294370088	0.171231181634954	0.333368589357031	0.1396	0.0595	0.0084	0.0035	0.0214	0.0037	0.004	0.015	0.1676	0.0155	0.0183	0.0082	0.0871	0.0144	0.0079	0.0029	0.0035	0.0844	0.0854	0.0059	0.0089	0.0095	0.0239	0.0082	0.0139	0.1757
12	rs1482978	26787373	1.2	0.280131383133392	3.39	0.128586294370088	0.151151420832788	0.278969794203787	0.1374	0.0593	0.0082	0.0034	0.0218	0.0038	0.004	0.0151	0.1705	0.0152	0.0184	0.0083	0.0848	0.0145	0.0081	0.0029	0.0035	0.0829	0.0878	0.0061	0.0091	0.0094	0.0242	0.0081	0.014	0.1759
12	rs117453254	26788651	1.2	0.280131383133392	3.39	0.128586294370088	0.137648482644332	0.268562937978987	0.1373	0.0593	0.0082	0.0033	0.0218	0.0038	0.004	0.0151	0.1706	0.0152	0.0184	0.0084	0.0848	0.0145	0.008	0.0029	0.0035	0.083	0.0878	0.0061	0.0091	0.0094	0.0242	0.0081	0.0141	0.1759
12	rs11612710	26790941	1.2	0.280131383133392	3.39	0.128586294370088	0.124807846560205	0.258620551062643	0.1373	0.0592	0.0082	0.0033	0.0218	0.0037	0.004	0.0151	0.1706	0.0152	0.0184	0.0084	0.0848	0.0145	0.008	0.0029	0.0035	0.083	0.0879	0.006	0.0091	0.0093	0.0242	0.0081	0.0141	0.176
12	rs7139085	26792961	1.2	0.280131383133392	3.42	0.108314757127468	0.124129790874968	0.258052722464064	0.1372	0.0593	0.0081	0.0033	0.0218	0.0037	0.004	0.0151	0.1706	0.0152	0.0184	0.0084	0.0848	0.0145	0.008	0.0029	0.0035	0.0831	0.0879	0.006	0.0091	0.0093	0.0242	0.0081	0.0141	0.1759
12	rs2230378	26809412	1.19	0.311838986457593	3.46	0.0851540123614781	0.108988972729705	0.26580854189286	0.1393	0.0582	0.0078	0.0031	0.0213	0.0035	0.0036	0.0151	0.1749	0.0148	0.0185	0.0085	0.0833	0.0145	0.008	0.0026	0.0033	0.0832	0.0878	0.0062	0.0091	0.009	0.0243	0.0074	0.0144	0.1748
12	rs2291263	26810816	1.19	0.311838986457593	3.46	0.0851540123614781	0.117273479250086	0.234344671015195	0.1393	0.0582	0.0078	0.0031	0.0213	0.0035	0.0036	0.0151	0.175	0.0148	0.0185	0.0085	0.0833	0.0145	0.008	0.0026	0.0033	0.0832	0.0878	0.0062	0.0091	0.009	0.0243	0.0074	0.0144	0.1748
12	rs12313993	26811045	1.19	0.311838986457593	3.45	0.090551063959542	0.118413986410667	0.232365587841806	0.1394	0.0582	0.0078	0.0031	0.0213	0.0035	0.0036	0.0151	0.175	0.0148	0.0185	0.0085	0.0832	0.0145	0.008	0.0026	0.0033	0.0832	0.0878	0.0062	0.0091	0.009	0.0243	0.0074	0.0144	0.1748
12	rs2230384	26834858	1.19	0.311838986457593	3.45	0.090551063959542	0.103637825209327	0.230282445948901	0.1395	0.058	0.0078	0.0031	0.0213	0.0035	0.0036	0.0151	0.175	0.0148	0.0185	0.0085	0.083	0.0145	0.008	0.0026	0.0033	0.0833	0.0879	0.0062	0.0091	0.0089	0.0241	0.0074	0.0144	0.1751
12	rs10743591	26839747	1.19	0.311838986457593	3.45	0.090551063959542	0.104244705538319	0.222011047405546	0.1395	0.0579	0.0077	0.0031	0.0213	0.0035	0.0036	0.0151	0.175	0.0147	0.0185	0.0085	0.083	0.0146	0.008	0.0026	0.0033	0.0834	0.088	0.0062	0.0091	0.0089	0.0241	0.0074	0.0144	0.1751
12	rs11048655	26843744	1.19	0.311838986457593	3.46	0.0851540123614781	0.0967536587388282	0.223852665860229	0.1396	0.0577	0.0077	0.0031	0.0213	0.0035	0.0036	0.0151	0.1751	0.0147	0.0185	0.0085	0.0828	0.0146	0.0079	0.0026	0.0033	0.0835	0.088	0.0062	0.0091	0.0089	0.024	0.0075	0.0144	0.1752
12	rs73078618	26846296	1.19	0.311838986457593	3.46	0.0851540123614781	0.0900192288419182	0.223527313617888	0.1396	0.0577	0.0076	0.0031	0.0214	0.0035	0.0036	0.0151	0.1753	0.0146	0.0185	0.0085	0.0827	0.0146	0.0079	0.0026	0.0033	0.0835	0.0881	0.0062	0.0091	0.0089	0.0241	0.0074	0.0144	0.1752
12	rs76996185	26849662	1.19	0.311838986457593	3.47	0.0800071130091993	0.0796934510230949	0.213625497193365	0.1397	0.0577	0.0075	0.0031	0.0214	0.0035	0.0036	0.0151	0.1755	0.0145	0.0185	0.0085	0.0826	0.0146	0.0079	0.0026	0.0033	0.0836	0.0882	0.0062	0.0091	0.0089	0.0241	0.0074	0.0144	0.1752
12	rs11048658	26850168	1.19	0.311838986457593	3.47	0.0800071130091993	0.0792259150122261	0.210747678826595	0.1397	0.0577	0.0075	0.0031	0.0214	0.0035	0.0036	0.0151	0.1756	0.0145	0.0185	0.0085	0.0826	0.0146	0.0079	0.0026	0.0033	0.0836	0.0882	0.0062	0.0091	0.0089	0.0241	0.0074	0.0144	0.1752
12	rs10771294	26852144	1.19	0.311838986457593	3.47	0.0800071130091993	0.077001936445817	0.208730310155306	0.1398	0.0577	0.0075	0.0031	0.0214	0.0035	0.0035	0.0151	0.1756	0.0145	0.0185	0.0085	0.0824	0.0146	0.0078	0.0026	0.0033	0.0836	0.0883	0.0062	0.0091	0.0089	0.0241	0.0074	0.0144	0.1752
12	rs7295709	26863180	1.17	0.382518045708746	3.47	0.0800071130091993	0.154586202502959	0.185545272145858	0.1374	0.0599	0.0064	0.0018	0.021	0.0028	0.0024	0.0147	0.1807	0.0135	0.0181	0.0077	0.0815	0.014	0.0063	0.0019	0.0026	0.0867	0.0876	0.0065	0.0087	0.0081	0.025	0.0065	0.014	0.1808
12	rs7296621	26863918	1.17	0.382518045708746	3.46	0.0851540123614781	0.14992870411568	0.182497408189411	0.1373	0.0598	0.0064	0.0018	0.021	0.0028	0.0024	0.0147	0.1808	0.0135	0.0181	0.0077	0.0816	0.0139	0.0063	0.0019	0.0026	0.0871	0.0875	0.0065	0.0088	0.0081	0.0248	0.0065	0.014	0.1808
12	rs16931303	26872278	1.16	0.421630287221885	3.46	0.0851540123614781	0.163806763878607	0.215015704964201	0.137	0.06	0.0063	0.0018	0.021	0.0028	0.0023	0.0145	0.1808	0.0134	0.0179	0.0077	0.0813	0.0138	0.006	0.0018	0.0026	0.0882	0.0875	0.0067	0.0087	0.0079	0.0247	0.0064	0.0139	0.1818
12	rs1031301	26887731	1.16	0.421630287221885	3.46	0.0851540123614781	0.154049650312362	0.195413364884309	0.1369	0.0601	0.0063	0.0018	0.021	0.0028	0.0023	0.0145	0.1807	0.0133	0.0179	0.0077	0.0812	0.0138	0.006	0.0018	0.0026	0.0885	0.0875	0.0067	0.0087	0.0079	0.0247	0.0063	0.014	0.1819
12	rs116907761	26898311	1.16	0.421630287221885	3.46	0.0851540123614781	0.154217204548529	0.189327999728756	0.1368	0.0601	0.0063	0.0018	0.021	0.0028	0.0023	0.0145	0.1808	0.0133	0.0178	0.0077	0.0812	0.0138	0.006	0.0018	0.0026	0.0885	0.0875	0.0067	0.0087	0.0079	0.0247	0.0063	0.014	0.1818
12	rs11830336	26903022	1.16	0.421630287221885	3.47	0.0800071130091993	0.154485515063329	0.168112418281161	0.1368	0.0601	0.0063	0.0018	0.021	0.0028	0.0024	0.0145	0.1808	0.0134	0.0178	0.0077	0.0812	0.0138	0.006	0.0018	0.0026	0.0885	0.0874	0.0067	0.0087	0.0079	0.0247	0.0064	0.014	0.1818
12	rs17402857	26903454	1.16	0.421630287221885	3.47	0.0800071130091993	0.154653348977594	0.169295433701399	0.1368	0.0601	0.0063	0.0018	0.021	0.0028	0.0024	0.0145	0.1808	0.0134	0.0178	0.0077	0.0812	0.0138	0.006	0.0018	0.0026	0.0885	0.0874	0.0067	0.0087	0.0079	0.0247	0.0064	0.014	0.1818
12	rs78499572	26911426	1.16	0.421630287221885	3.48	0.0751031739839783	0.160973241123322	0.191383517578088	0.1369	0.0601	0.0063	0.0018	0.0211	0.0028	0.0024	0.0145	0.1811	0.0133	0.0178	0.0077	0.0811	0.0138	0.006	0.0018	0.0026	0.0884	0.0874	0.0067	0.0087	0.0079	0.0247	0.0063	0.014	0.1817
12	rs11611531	26927565	1.16	0.421630287221885	3.48	0.0751031739839783	0.17640835400428	0.168900772879718	0.1369	0.06	0.0063	0.0018	0.0212	0.0028	0.0024	0.0145	0.1817	0.0133	0.0178	0.0078	0.0809	0.0137	0.006	0.0019	0.0026	0.0883	0.0875	0.0067	0.0087	0.0078	0.0247	0.0063	0.014	0.1814
12	rs7314838	26936465	1.16	0.421630287221885	3.49	0.0704349946405554	0.190159115369408	0.16311716825127	0.1367	0.06	0.0064	0.0019	0.0214	0.0028	0.0025	0.0145	0.182	0.0135	0.0178	0.0078	0.0806	0.0138	0.0061	0.0019	0.0026	0.088	0.0874	0.0067	0.0088	0.0078	0.0245	0.0063	0.014	0.1812
12	rs7979400	26943416	1.16	0.421630287221885	3.49	0.0704349946405554	0.212483123041916	0.135297539177865	0.1366	0.06	0.0064	0.0019	0.0214	0.0028	0.0025	0.0145	0.1826	0.0135	0.0178	0.0078	0.0804	0.0138	0.0062	0.0019	0.0027	0.088	0.0874	0.0067	0.0088	0.0078	0.0245	0.0064	0.014	0.1808
12	rs1386810	26944110	1.16	0.421630287221885	3.49	0.0704349946405554	0.215845086457604	0.142469961976645	0.1365	0.0599	0.0064	0.0019	0.0215	0.0028	0.0025	0.0145	0.1828	0.0135	0.0178	0.0078	0.0804	0.0138	0.0062	0.0019	0.0027	0.088	0.0874	0.0067	0.0088	0.0078	0.0245	0.0064	0.0139	0.1809
12	rs10842794	26956317	1.16	0.421630287221885	3.49	0.0704349946405554	0.218662539724336	0.142562791242442	0.1361	0.0597	0.0065	0.0019	0.0214	0.0028	0.0025	0.0144	0.1831	0.0134	0.0179	0.0079	0.0799	0.0137	0.0063	0.0019	0.0027	0.0889	0.0877	0.0066	0.0087	0.0077	0.0246	0.0064	0.0141	0.18
12	rs17404179	26959427	1.17	0.382518045708746	3.49	0.0704349946405554	0.268073906958551	0.130861674616815	0.1351	0.0598	0.0066	0.0021	0.0216	0.0029	0.0025	0.0141	0.1838	0.0133	0.018	0.0079	0.0789	0.0136	0.0062	0.002	0.0028	0.0903	0.0876	0.0066	0.0084	0.0074	0.0251	0.0064	0.0144	0.1798
12	rs16931366	26960821	1.17	0.382518045708746	3.49	0.0704349946405554	0.284095988109743	0.116247754989943	0.1348	0.0599	0.0067	0.0021	0.0216	0.003	0.0025	0.014	0.184	0.0134	0.018	0.0079	0.0785	0.0136	0.0062	0.002	0.0028	0.0905	0.0876	0.0066	0.0083	0.0073	0.0253	0.0064	0.0145	0.1797
12	rs117657104	26968398	1.17	0.382518045708746	3.49	0.0704349946405554	0.338198656434713	0.135753234436124	0.1349	0.06	0.0067	0.0021	0.0213	0.0029	0.0022	0.0138	0.1839	0.0136	0.0184	0.0077	0.0774	0.0135	0.0061	0.002	0.0026	0.0918	0.0871	0.0064	0.0082	0.0069	0.026	0.0063	0.0147	0.1803
12	rs4964018	26969769	1.17	0.382518045708746	3.49	0.0704349946405554	0.369348735444328	0.128083639446041	0.1349	0.0601	0.0067	0.0021	0.0214	0.0029	0.0022	0.0138	0.1838	0.0136	0.0186	0.0077	0.0773	0.0134	0.0061	0.002	0.0026	0.0919	0.0871	0.0064	0.0081	0.0069	0.0262	0.0063	0.0147	0.1802
12	rs10771306	26975759	1.17	0.382518045708746	3.49	0.0704349946405554	0.379787965380959	0.113079909501204	0.1349	0.0601	0.0066	0.0021	0.0213	0.0029	0.0022	0.0137	0.1836	0.0136	0.0186	0.0077	0.0768	0.0134	0.0061	0.002	0.0026	0.0925	0.0869	0.0063	0.0081	0.0069	0.0265	0.0063	0.0148	0.1804
12	rs11048701	26983350	1.17	0.382518045708746	3.49	0.0704349946405554	0.439026791515566	0.131582166510464	0.1349	0.0601	0.0066	0.0021	0.0214	0.0029	0.0021	0.0136	0.1833	0.0137	0.0187	0.0077	0.0758	0.0133	0.0061	0.002	0.0025	0.0936	0.0865	0.0064	0.0081	0.0069	0.027	0.0063	0.0149	0.1806
12	rs11048712	26986984	1.17	0.382518045708746	3.49	0.0704349946405554	0.485076163549162	0.147796083879791	0.1349	0.0601	0.0067	0.0021	0.0214	0.0029	0.0021	0.0136	0.1832	0.0137	0.0186	0.0077	0.0755	0.0132	0.0062	0.002	0.0025	0.0937	0.0864	0.0064	0.0081	0.007	0.0271	0.0062	0.015	0.1806
12	rs73082711	26991744	1.17	0.382518045708746	3.49	0.0704349946405554	0.483027524335614	0.116247754989943	0.1349	0.0601	0.0067	0.0021	0.0214	0.0029	0.0021	0.0136	0.1831	0.0137	0.0185	0.0078	0.0754	0.0132	0.0062	0.0021	0.0025	0.0939	0.0864	0.0064	0.0081	0.007	0.0272	0.0063	0.015	0.1805
12	rs16931388	26991923	1.17	0.382518045708746	3.49	0.0704349946405554	0.483213590901086	0.116419935678412	0.1349	0.0601	0.0067	0.0021	0.0214	0.0029	0.0021	0.0136	0.1831	0.0137	0.0185	0.0078	0.0754	0.0132	0.0062	0.0021	0.0025	0.0939	0.0864	0.0064	0.0081	0.007	0.0272	0.0063	0.015	0.1805
12	rs7956549	26992407	1.17	0.382518045708746	3.49	0.0704349946405554	0.483771998678138	0.118753801228155	0.1348	0.0601	0.0067	0.0021	0.0214	0.003	0.0021	0.0136	0.1831	0.0137	0.0185	0.0078	0.0754	0.0132	0.0062	0.0021	0.0025	0.0939	0.0864	0.0064	0.0081	0.007	0.0272	0.0063	0.015	0.1805
12	rs34024911	26994490	1.17	0.382518045708746	3.49	0.0704349946405554	0.483337654546182	0.141080163726806	0.1348	0.0601	0.0067	0.0021	0.0214	0.003	0.0021	0.0136	0.1831	0.0137	0.0186	0.0078	0.0754	0.0132	0.0062	0.0021	0.0025	0.0939	0.0863	0.0064	0.0081	0.007	0.0272	0.0063	0.015	0.1805
12	rs7139251	27000405	1.17	0.382518045708746	3.49	0.0704349946405554	0.467888394875866	0.109104213789903	0.1346	0.0601	0.0067	0.0022	0.0216	0.003	0.0021	0.0136	0.1829	0.0137	0.0187	0.0079	0.0751	0.0133	0.0062	0.0021	0.0025	0.0941	0.0861	0.0065	0.0082	0.007	0.0272	0.0063	0.0149	0.1803
12	rs4144455	27003953	1.17	0.382518045708746	3.5	0.0659953737268723	0.466972860493804	0.0892102255528843	0.1345	0.0602	0.0067	0.0023	0.022	0.003	0.0022	0.0135	0.1826	0.0138	0.0188	0.008	0.0748	0.0135	0.0063	0.0022	0.0025	0.0941	0.0859	0.0065	0.0082	0.007	0.027	0.0063	0.015	0.18
12	rs11048738	27007650	1.17	0.382518045708746	3.5	0.0659953737268723	0.460709819892546	0.0831610867550122	0.1345	0.0602	0.0067	0.0023	0.022	0.003	0.0022	0.0135	0.1826	0.0138	0.0188	0.008	0.0749	0.0135	0.0063	0.0022	0.0025	0.0941	0.0859	0.0065	0.0083	0.007	0.027	0.0063	0.015	0.1799
12	rs1488058	27009962	1.17	0.382518045708746	3.5	0.0659953737268723	0.447232117157351	0.0893655689929195	0.1344	0.0604	0.0066	0.0024	0.0218	0.0029	0.0021	0.0135	0.1823	0.0137	0.0189	0.0082	0.0746	0.0135	0.0064	0.0021	0.0026	0.0945	0.086	0.0065	0.0083	0.007	0.0271	0.0064	0.0151	0.1794
12	rs35006101	27010243	1.17	0.382518045708746	3.5	0.0659953737268723	0.443060640096369	0.0878169919829966	0.1344	0.0604	0.0066	0.0024	0.0218	0.0029	0.0021	0.0135	0.1823	0.0137	0.0189	0.0082	0.0746	0.0135	0.0064	0.0021	0.0026	0.0945	0.086	0.0065	0.0083	0.007	0.0271	0.0064	0.0152	0.1794
12	rs12372288	27015543	1.17	0.382518045708746	3.5	0.0659953737268723	0.426392705647671	0.0638180488440038	0.1344	0.0606	0.0066	0.0025	0.0216	0.0029	0.0021	0.0135	0.1821	0.0137	0.019	0.0084	0.0744	0.0135	0.0065	0.0021	0.0026	0.0948	0.0861	0.0065	0.0083	0.007	0.0272	0.0064	0.0152	0.179
12	rs77543709	27016294	1.17	0.382518045708746	3.5	0.0659953737268723	0.425634646157727	0.0739440968086657	0.1343	0.0606	0.0066	0.0025	0.0216	0.0029	0.0021	0.0135	0.1822	0.0137	0.019	0.0084	0.0743	0.0135	0.0065	0.0021	0.0026	0.0948	0.0861	0.0065	0.0083	0.007	0.0272	0.0064	0.0152	0.179
12	rs11048758	27023986	1.17	0.382518045708746	3.51	0.0617771177241036	0.468743681896515	0.0979121601905018	0.1343	0.0606	0.0065	0.0024	0.0212	0.0026	0.0019	0.0135	0.1823	0.0137	0.019	0.0087	0.0739	0.0135	0.0067	0.002	0.0027	0.0951	0.0859	0.0065	0.0083	0.007	0.0274	0.0067	0.0154	0.1791
12	rs7312159	27027742	1.16	0.421630287221885	3.51	0.0617771177241036	0.514898617520734	0.12799439413275	0.1342	0.0606	0.0065	0.0024	0.0207	0.0024	0.0018	0.0135	0.1826	0.0136	0.0189	0.0091	0.0733	0.0135	0.0069	0.002	0.0027	0.0952	0.0858	0.0065	0.0083	0.0069	0.0277	0.007	0.0154	0.1793
12	rs73082749	27027828	1.16	0.421630287221885	3.52	0.0577730493768559	0.515346368579465	0.129604341022581	0.1342	0.0606	0.0065	0.0024	0.0207	0.0024	0.0018	0.0135	0.1826	0.0136	0.0189	0.0091	0.0733	0.0135	0.0069	0.002	0.0027	0.0952	0.0858	0.0065	0.0083	0.0069	0.0277	0.007	0.0154	0.1793
12	rs74571560	27029743	1.16	0.421630287221885	3.52	0.0577730493768559	0.524792001220007	0.138131894503639	0.1342	0.0606	0.0065	0.0024	0.0207	0.0024	0.0018	0.0135	0.1826	0.0136	0.0189	0.0091	0.0732	0.0135	0.0069	0.0019	0.0027	0.0952	0.0858	0.0065	0.0083	0.0069	0.0278	0.007	0.0154	0.1793
12	rs11048761	27034913	1.16	0.421630287221885	3.53	0.0539760163806611	0.642048358949145	0.167522000082148	0.1338	0.0603	0.0064	0.0025	0.0205	0.0023	0.0018	0.0136	0.1832	0.0135	0.0188	0.0094	0.0724	0.0137	0.0071	0.0019	0.0027	0.0952	0.0857	0.0064	0.0084	0.0069	0.0282	0.0072	0.0155	0.1797
12	rs117187137	27038010	1.16	0.421630287221885	3.53	0.0539760163806611	0.658230132313196	0.18493431688321	0.1338	0.0604	0.0064	0.0025	0.0205	0.0023	0.0018	0.0135	0.1832	0.0132	0.0189	0.0094	0.0724	0.0138	0.0072	0.0019	0.0027	0.0951	0.0858	0.0064	0.0084	0.0069	0.0282	0.0072	0.0156	0.1797
12	rs79888924	27047748	1.16	0.421630287221885	3.53	0.0539760163806611	0.654793215204817	0.17196779159252	0.1337	0.0604	0.0064	0.0025	0.0204	0.0023	0.0018	0.0135	0.1833	0.0132	0.0189	0.0095	0.0723	0.0138	0.0072	0.0019	0.0027	0.095	0.0858	0.0064	0.0084	0.0068	0.0282	0.0073	0.0156	0.1798
12	rs118131153	27048507	1.16	0.421630287221885	3.52	0.0577730493768559	0.654435671487758	0.165265487847853	0.1337	0.0604	0.0063	0.0025	0.0204	0.0023	0.0018	0.0135	0.1833	0.0132	0.0189	0.0095	0.0723	0.0138	0.0072	0.0019	0.0027	0.095	0.0858	0.0064	0.0084	0.0068	0.0281	0.0073	0.0156	0.1798
12	rs7964265	27050208	1.16	0.421630287221885	3.52	0.0577730493768559	0.652792109907156	0.167522000082148	0.1337	0.0604	0.0063	0.0025	0.0204	0.0023	0.0018	0.0135	0.1833	0.0132	0.0189	0.0095	0.0723	0.0138	0.0072	0.0019	0.0027	0.095	0.0858	0.0064	0.0084	0.0068	0.0281	0.0073	0.0156	0.1798
12	rs3210635	27064232	1.16	0.421630287221885	3.52	0.0577730493768559	0.647801498286915	0.168309385924453	0.1338	0.0605	0.0063	0.0025	0.0204	0.0023	0.0018	0.0135	0.1833	0.0132	0.0188	0.0095	0.0723	0.0138	0.0072	0.0019	0.0027	0.095	0.0858	0.0064	0.0084	0.0068	0.0281	0.0073	0.0156	0.1798
12	rs17406806	27064785	1.16	0.421630287221885	3.52	0.0577730493768559	0.6481573942198	0.169394149205701	0.1338	0.0605	0.0063	0.0025	0.0204	0.0023	0.0018	0.0135	0.1833	0.0132	0.0188	0.0095	0.0723	0.0138	0.0072	0.0019	0.0027	0.095	0.0858	0.0064	0.0084	0.0068	0.0281	0.0073	0.0156	0.1798
12	rs35037404	27068983	1.16	0.421630287221885	3.53	0.0539760163806611	0.652792109907156	0.167522000082148	0.1338	0.0605	0.0063	0.0025	0.0205	0.0023	0.0018	0.0135	0.1833	0.0132	0.0188	0.0095	0.0722	0.0138	0.0072	0.0019	0.0027	0.095	0.0859	0.0064	0.0083	0.0068	0.0281	0.0073	0.0156	0.1799
12	rs12809529	27069174	1.16	0.421630287221885	3.52	0.0577730493768559	0.652863530166317	0.167522000082148	0.1338	0.0605	0.0063	0.0025	0.0205	0.0023	0.0018	0.0135	0.1833	0.0132	0.0188	0.0095	0.0722	0.0138	0.0072	0.0019	0.0027	0.095	0.0859	0.0064	0.0083	0.0068	0.0281	0.0073	0.0156	0.1799
12	rs11612857	27079401	1.16	0.421630287221885	3.54	0.0503789001912993	0.656653867794245	0.167128792396699	0.1338	0.0605	0.0063	0.0025	0.0205	0.0023	0.0019	0.0135	0.1833	0.0132	0.0188	0.0095	0.0721	0.0139	0.0072	0.0019	0.0027	0.095	0.0859	0.0064	0.0083	0.0068	0.0281	0.0073	0.0156	0.1798
12	rs1151048	27085287	1.16	0.421630287221885	3.54	0.0503789001912993	0.657800072421591	0.16978921223035	0.1339	0.0605	0.0063	0.0025	0.0206	0.0023	0.0019	0.0135	0.1833	0.0132	0.0188	0.0095	0.0721	0.0139	0.0072	0.0019	0.0027	0.095	0.0859	0.0064	0.0083	0.0068	0.0281	0.0073	0.0156	0.1798
12	rs2306852	27089540	1.16	0.421630287221885	3.54	0.0503789001912993	0.675609023475623	0.214694623864506	0.1337	0.0605	0.0063	0.0025	0.0205	0.0023	0.0019	0.0135	0.1832	0.0132	0.0188	0.0095	0.072	0.0139	0.0071	0.0019	0.0027	0.095	0.0861	0.0064	0.0083	0.0068	0.0283	0.0073	0.0156	0.1797
12	rs2279351	27090550	1.16	0.421630287221885	3.55	0.0469746249181148	0.675681559937051	0.206613737835211	0.1338	0.0605	0.0063	0.0025	0.0205	0.0023	0.0019	0.0135	0.1832	0.0132	0.0188	0.0095	0.0719	0.0139	0.0071	0.0019	0.0027	0.0949	0.0861	0.0064	0.0083	0.0068	0.0283	0.0073	0.0156	0.1797
12	rs78102086	27093110	1.16	0.421630287221885	3.57	0.0407165604515682	0.973694305771043	0.180677020444862	0.1314	0.0605	0.0058	0.0028	0.0203	0.0022	0.0019	0.0133	0.1815	0.0129	0.0194	0.01	0.0736	0.0144	0.0067	0.0018	0.0026	0.0942	0.0877	0.0061	0.0079	0.0069	0.0291	0.0083	0.0162	0.1794
12	rs7955335	27099677	1.16	0.421630287221885	3.57	0.0407165604515682	1.02786319659393	0.183207028072746	0.1311	0.0606	0.0057	0.0028	0.0203	0.0022	0.0018	0.0133	0.1813	0.0129	0.0194	0.0099	0.0739	0.0144	0.0066	0.0018	0.0026	0.0942	0.088	0.0061	0.0078	0.0069	0.0292	0.0085	0.0163	0.1794
12	rs75688976	27106808	1.16	0.421630287221885	3.57	0.0407165604515682	1.03899676346899	0.195102369144182	0.1312	0.0606	0.0057	0.0028	0.0202	0.0021	0.0018	0.0133	0.1813	0.0129	0.0194	0.0098	0.0741	0.0144	0.0066	0.0018	0.0025	0.0941	0.0881	0.0061	0.0078	0.0069	0.0293	0.0085	0.0163	0.1792
12	rs2046937	27109655	1.16	0.421630287221885	3.57	0.0407165604515682	1.0335978774883	0.190766070545243	0.1312	0.0606	0.0057	0.0028	0.0202	0.0021	0.0018	0.0133	0.1813	0.0129	0.0194	0.0098	0.0741	0.0144	0.0066	0.0018	0.0025	0.0941	0.0881	0.0061	0.0078	0.0069	0.0293	0.0085	0.0163	0.1792
12	rs7958443	27130165	1.15	0.46334549806667	3.57	0.0407165604515682	1.18171990567138	0.244432118962801	0.1312	0.0609	0.0058	0.0026	0.0202	0.002	0.0018	0.0133	0.1811	0.0129	0.0194	0.0098	0.0741	0.0145	0.0067	0.0018	0.0025	0.0938	0.0882	0.0061	0.0078	0.0069	0.0295	0.009	0.0163	0.1787
12	rs2068372	27132993	1.15	0.46334549806667	3.57	0.0407165604515682	1.26625351699337	0.26535033540418	0.1311	0.0609	0.0057	0.0026	0.0202	0.002	0.0018	0.0133	0.1811	0.0129	0.0194	0.0099	0.0743	0.0145	0.0066	0.0018	0.0025	0.0937	0.088	0.0061	0.0078	0.0069	0.0296	0.0092	0.0163	0.1786
12	rs56054487	27136626	1.15	0.46334549806667	3.57	0.0407165604515682	1.35465111474441	0.300856207541521	0.131	0.0609	0.0057	0.0026	0.0201	0.002	0.0018	0.0133	0.181	0.013	0.0193	0.01	0.0746	0.0146	0.0067	0.0018	0.0025	0.0936	0.0877	0.0061	0.0078	0.007	0.0297	0.0094	0.0163	0.1784
12	rs77424398	27136993	1.15	0.46334549806667	3.57	0.0407165604515682	1.38133511248953	0.289850242052787	0.131	0.0609	0.0058	0.0026	0.0202	0.002	0.0018	0.0133	0.181	0.013	0.0194	0.01	0.0746	0.0147	0.0065	0.0018	0.0025	0.0936	0.0876	0.006	0.0078	0.007	0.0298	0.0095	0.0163	0.1783
12	rs10771314	27143508	1.15	0.46334549806667	3.58	0.0378489131480559	1.39538541019234	0.285272005136179	0.1308	0.061	0.0058	0.0026	0.0201	0.002	0.0018	0.0133	0.1808	0.013	0.0194	0.0098	0.0749	0.0146	0.0065	0.0018	0.0025	0.0936	0.0876	0.006	0.0079	0.007	0.03	0.0096	0.0163	0.1781
12	rs1565585	27146442	1.15	0.46334549806667	3.58	0.0378489131480559	1.37199780745819	0.256804879998099	0.1308	0.0612	0.0058	0.0026	0.02	0.002	0.0018	0.0133	0.1807	0.013	0.0195	0.0095	0.0751	0.0146	0.0066	0.0018	0.0025	0.0935	0.0875	0.006	0.0079	0.007	0.0302	0.0097	0.0162	0.178
12	rs75014618	27154171	1.15	0.46334549806667	3.58	0.0378489131480559	1.29255348651105	0.244655343842672	0.1306	0.0613	0.0058	0.0025	0.02	0.002	0.0018	0.0133	0.1806	0.0131	0.0195	0.0094	0.0759	0.0143	0.0066	0.0018	0.0025	0.0934	0.0873	0.006	0.0079	0.0071	0.0305	0.0097	0.0161	0.1778
12	rs3782316	27154612	1.15	0.46334549806667	3.59	0.0351464082512032	1.28904122742229	0.244432118962801	0.1306	0.0613	0.0058	0.0025	0.02	0.002	0.0018	0.0133	0.1806	0.0131	0.0195	0.0094	0.0759	0.0143	0.0066	0.0018	0.0025	0.0935	0.0873	0.006	0.0079	0.0071	0.0305	0.0097	0.0161	0.1778
12	rs59605249	27158721	1.15	0.46334549806667	3.59	0.0351464082512032	1.26615928637384	0.253524251043668	0.1305	0.0613	0.0058	0.0025	0.02	0.002	0.0018	0.0134	0.1804	0.0131	0.0195	0.0093	0.0763	0.0144	0.0066	0.0018	0.0025	0.0935	0.0872	0.006	0.0079	0.0071	0.0304	0.0097	0.0161	0.1778
12	rs35359530	27169098	1.15	0.46334549806667	3.59	0.0351464082512032	1.9868374658005	0.295278565456403	0.1294	0.0613	0.0056	0.0024	0.0199	0.0021	0.0017	0.0133	0.1783	0.0133	0.0196	0.0086	0.0806	0.0142	0.0067	0.0019	0.0025	0.094	0.0866	0.006	0.0079	0.0071	0.0303	0.0109	0.0161	0.1768
12	rs10734758	27171211	1.15	0.46334549806667	3.59	0.0351464082512032	2.05356502276152	0.29836018411788	0.1293	0.0613	0.0056	0.0024	0.0198	0.0021	0.0017	0.0133	0.1782	0.0133	0.0196	0.0085	0.0809	0.0142	0.0067	0.0019	0.0025	0.094	0.0865	0.006	0.0079	0.0071	0.0303	0.011	0.0161	0.1767
12	rs117920231	27175342	1.14	0.507725131913635	3.58	0.0378489131480559	2.36959639041025	0.314634575488926	0.1287	0.0612	0.0056	0.0024	0.0198	0.0021	0.0017	0.0133	0.1773	0.0133	0.0196	0.0083	0.0821	0.0141	0.0067	0.0019	0.0025	0.0941	0.0863	0.006	0.0079	0.0071	0.0304	0.0113	0.016	0.1772
12	rs117322672	27175669	1.14	0.507725131913635	3.58	0.0378489131480559	2.42742496480188	0.31874315921305	0.1287	0.0612	0.0056	0.0024	0.0198	0.0021	0.0017	0.0133	0.1772	0.0133	0.0196	0.0083	0.0822	0.0141	0.0067	0.0019	0.0025	0.0941	0.0863	0.006	0.0079	0.0071	0.0304	0.0114	0.016	0.1772
12	rs7961098	27197860	1.14	0.507725131913635	3.58	0.0378489131480559	2.50620148072601	0.315358472342807	0.1285	0.0611	0.0056	0.0024	0.0198	0.0021	0.0017	0.0133	0.177	0.0133	0.0196	0.0082	0.0825	0.0141	0.0067	0.0019	0.0025	0.0941	0.0863	0.006	0.0078	0.0071	0.0304	0.0115	0.016	0.1773
12	rs79030980	27198710	1.14	0.507725131913635	3.58	0.0378489131480559	2.50655971436887	0.316566061568284	0.1285	0.0611	0.0056	0.0024	0.0198	0.0021	0.0017	0.0133	0.177	0.0133	0.0196	0.0082	0.0825	0.0141	0.0067	0.0019	0.0025	0.0941	0.0863	0.006	0.0078	0.0071	0.0304	0.0115	0.016	0.1773
12	rs118111143	27212456	1.14	0.507725131913635	3.57	0.0407165604515682	2.51444487514463	0.327251290698633	0.1285	0.0611	0.0057	0.0024	0.0198	0.0021	0.0017	0.0133	0.1769	0.0133	0.0196	0.0082	0.0826	0.0141	0.0067	0.0019	0.0025	0.0941	0.0863	0.006	0.0078	0.0071	0.0304	0.0115	0.016	0.1774
12	rs841586	27232119	1.14	0.507725131913635	3.58	0.0378489131480559	2.51898830108841	0.340752715683388	0.1284	0.0611	0.0058	0.0024	0.0198	0.0021	0.0017	0.0133	0.1768	0.0133	0.0196	0.0082	0.0827	0.0141	0.0067	0.0019	0.0025	0.0941	0.0862	0.006	0.0078	0.0071	0.0304	0.0115	0.016	0.1775
12	rs708165	27234200	1.14	0.507725131913635	3.58	0.0378489131480559	2.53491029276828	0.353661846823201	0.1283	0.0611	0.0058	0.0023	0.0198	0.0021	0.0017	0.0133	0.1767	0.0133	0.0196	0.0082	0.0829	0.0141	0.0067	0.0019	0.0025	0.0941	0.0862	0.006	0.0078	0.0071	0.0304	0.0116	0.016	0.1776
12	rs74075111	27234878	1.14	0.507725131913635	3.58	0.0378489131480559	2.53742712932906	0.35428594056616	0.1282	0.061	0.0058	0.0023	0.0198	0.0021	0.0017	0.0132	0.1765	0.0133	0.0196	0.0082	0.0829	0.0141	0.0067	0.0019	0.0025	0.0942	0.0864	0.006	0.0078	0.0071	0.0304	0.0116	0.016	0.1776
12	rs61741737	27234914	1.14	0.507725131913635	3.57	0.0407165604515682	2.50978453260459	0.357411118621469	0.1281	0.061	0.0058	0.0023	0.0198	0.0021	0.0017	0.0132	0.1765	0.0133	0.0196	0.0082	0.0828	0.0142	0.0067	0.0018	0.0025	0.0943	0.0865	0.006	0.0078	0.0071	0.0304	0.0116	0.016	0.1778
12	rs12228215	27235279	1.14	0.507725131913635	3.57	0.0407165604515682	2.57202144588266	0.363810649356654	0.1281	0.0611	0.0058	0.0023	0.0198	0.0021	0.0017	0.0132	0.1763	0.0133	0.0196	0.0082	0.0828	0.0141	0.0067	0.0018	0.0025	0.0943	0.0866	0.006	0.0078	0.0071	0.0304	0.0116	0.016	0.1778
12	rs77282659	27236548	1.14	0.507725131913635	3.57	0.0407165604515682	2.83758168616479	0.39795715482343	0.1279	0.0612	0.0058	0.0023	0.0198	0.0021	0.0017	0.013	0.1755	0.0133	0.0196	0.0082	0.0829	0.0141	0.0067	0.0018	0.0025	0.0947	0.0871	0.006	0.0078	0.0071	0.0304	0.0118	0.016	0.1777
12	rs41323744	27242492	1.14	0.507725131913635	3.57	0.0407165604515682	3.13154578250526	0.434251733237424	0.1276	0.0613	0.0058	0.0023	0.0198	0.0021	0.0017	0.0128	0.1748	0.0133	0.0196	0.0082	0.083	0.0141	0.0067	0.0018	0.0025	0.095	0.0876	0.006	0.0078	0.0071	0.0303	0.012	0.016	0.1777
12	rs11048860	27255622	1.13	0.554827224596281	3.57	0.0407165604515682	3.75975297415759	0.496928347116607	0.1272	0.0614	0.0059	0.0023	0.0198	0.0021	0.0017	0.0126	0.1733	0.0133	0.0196	0.0082	0.0833	0.0141	0.0067	0.0019	0.0025	0.0956	0.0885	0.006	0.0078	0.0072	0.0303	0.0125	0.0159	0.1776
12	rs4964041	27265017	1.13	0.554827224596281	3.57	0.0407165604515682	3.64421641383051	0.484925220156508	0.1272	0.0614	0.0058	0.0023	0.0198	0.0021	0.0017	0.0126	0.1734	0.0133	0.0196	0.0081	0.0832	0.0141	0.0067	0.0019	0.0025	0.0956	0.0886	0.006	0.0078	0.0072	0.0303	0.0124	0.0159	0.1776
12	rs12581710	27276628	1.13	0.554827224596281	3.57	0.0407165604515682	3.48381366517494	0.467198311908208	0.1272	0.0614	0.0058	0.0023	0.0198	0.0021	0.0017	0.0126	0.1735	0.0133	0.0196	0.0081	0.0832	0.0142	0.0066	0.0019	0.0025	0.0956	0.0887	0.006	0.0078	0.0072	0.0303	0.0123	0.0159	0.1775
12	rs79694243	27282440	1.14	0.507725131913635	3.57	0.0407165604515682	3.0713441939962	0.424113247561946	0.1275	0.0614	0.0058	0.0022	0.0198	0.0021	0.0016	0.0127	0.1736	0.0133	0.0195	0.0081	0.0831	0.0142	0.0066	0.0019	0.0025	0.0955	0.089	0.006	0.0079	0.0071	0.0304	0.0121	0.0158	0.1773
12	rs117402063	27298158	1.14	0.507725131913635	3.57	0.0407165604515682	2.84117848791919	0.420704473035851	0.1274	0.0614	0.0058	0.0022	0.0199	0.002	0.0016	0.0128	0.1739	0.0133	0.0195	0.0081	0.0831	0.0143	0.0066	0.0018	0.0024	0.0955	0.0891	0.006	0.0079	0.0071	0.0303	0.0119	0.0158	0.1773
12	rs4964046	27305310	1.14	0.507725131913635	3.57	0.0407165604515682	2.83720968061451	0.420966422415988	0.1274	0.0614	0.0058	0.0022	0.0199	0.002	0.0016	0.0128	0.1739	0.0133	0.0195	0.0081	0.0831	0.0143	0.0066	0.0018	0.0024	0.0955	0.0891	0.006	0.0079	0.0071	0.0303	0.0119	0.0158	0.1773
12	rs117200065	27305982	1.14	0.507725131913635	3.57	0.0407165604515682	2.8431635103837	0.422539043765051	0.1274	0.0613	0.0058	0.0022	0.0199	0.002	0.0016	0.0128	0.174	0.0133	0.0195	0.0081	0.0831	0.0143	0.0066	0.0018	0.0024	0.0955	0.0891	0.006	0.0079	0.0071	0.0303	0.0119	0.0158	0.1773
12	rs841621	27316187	1.14	0.507725131913635	3.57	0.0407165604515682	2.73178530885311	0.375435750307716	0.1275	0.0614	0.0056	0.0022	0.0198	0.002	0.0016	0.0127	0.1743	0.0132	0.0193	0.0081	0.0831	0.0142	0.0066	0.0018	0.0025	0.0958	0.0893	0.006	0.0079	0.0069	0.0302	0.0118	0.0158	0.1774
12	rs75152855	27334607	1.14	0.507725131913635	3.57	0.0407165604515682	2.47033983399433	0.34805922380685	0.1276	0.0614	0.0056	0.0022	0.0198	0.0021	0.0016	0.0127	0.1746	0.0132	0.0193	0.008	0.083	0.0143	0.0066	0.0018	0.0025	0.0959	0.0894	0.0059	0.0079	0.0069	0.0302	0.0116	0.0157	0.1774
12	rs34883993	27337107	1.14	0.507725131913635	3.57	0.0407165604515682	2.35365678050147	0.339148841208011	0.1276	0.0614	0.0056	0.0022	0.0197	0.0021	0.0016	0.0127	0.1748	0.0132	0.0193	0.008	0.083	0.0143	0.0066	0.0018	0.0025	0.0959	0.0894	0.0059	0.0079	0.0069	0.0302	0.0115	0.0157	0.1774
12	rs11048911	27351761	1.14	0.507725131913635	3.57	0.0407165604515682	1.58644168925771	0.283984731142961	0.1279	0.0615	0.0056	0.0021	0.0196	0.0021	0.0016	0.0126	0.1756	0.0132	0.0192	0.008	0.0828	0.0143	0.0066	0.0018	0.0025	0.0962	0.0895	0.0059	0.0079	0.0069	0.0302	0.0108	0.0156	0.1772
12	rs7306984	27356899	1.14	0.507725131913635	3.57	0.0407165604515682	1.50816082117299	0.272018297766819	0.1276	0.0615	0.0056	0.0021	0.0196	0.0021	0.0017	0.0127	0.1756	0.0133	0.0192	0.008	0.0827	0.0144	0.0067	0.0019	0.0025	0.0961	0.0895	0.0059	0.0079	0.0069	0.0302	0.0108	0.0156	0.177
12	rs117822414	27367675	1.14	0.507725131913635	3.56	0.0437561662613372	1.17622014474315	0.222660463049279	0.1264	0.0616	0.0056	0.0022	0.0198	0.0023	0.0021	0.0129	0.1752	0.0139	0.0195	0.008	0.0822	0.0148	0.0074	0.002	0.0025	0.0957	0.0891	0.0059	0.0081	0.0071	0.0305	0.0107	0.016	0.1759
12	rs80147032	27377961	1.14	0.507725131913635	3.57	0.0407165604515682	1.12402656657939	0.217482568807667	0.126	0.0616	0.0055	0.0022	0.0198	0.0023	0.0022	0.013	0.1751	0.014	0.0195	0.008	0.082	0.015	0.0076	0.0021	0.0025	0.0955	0.0889	0.006	0.0081	0.0071	0.0306	0.0106	0.0161	0.1756
12	rs3929192	27380780	1.14	0.507725131913635	3.57	0.0407165604515682	1.11002789499638	0.215658341327121	0.126	0.0616	0.0055	0.0022	0.0198	0.0023	0.0022	0.013	0.1751	0.014	0.0196	0.008	0.082	0.015	0.0076	0.0021	0.0025	0.0955	0.0889	0.006	0.0081	0.0072	0.0306	0.0106	0.0161	0.1755
12	rs11048932	27390704	1.14	0.507725131913635	3.57	0.0407165604515682	0.66822871943001	0.172861814678099	0.1263	0.0616	0.0055	0.0022	0.0198	0.0023	0.0022	0.0129	0.1756	0.0141	0.0195	0.008	0.0819	0.0151	0.0077	0.0021	0.0025	0.0957	0.089	0.0059	0.0081	0.0071	0.0306	0.0099	0.016	0.1753
12	rs2881297	27407655	1.14	0.507725131913635	3.57	0.0407165604515682	0.405876337033346	0.205874635080142	0.1278	0.0616	0.0057	0.0022	0.0197	0.0024	0.0022	0.0126	0.1767	0.0143	0.0196	0.0083	0.0786	0.0154	0.0082	0.0022	0.0026	0.0965	0.0887	0.0059	0.0081	0.0076	0.0307	0.0091	0.0162	0.174
12	rs58600792	27410422	1.14	0.507725131913635	3.57	0.0407165604515682	0.449205339929902	0.198219832327859	0.1283	0.0623	0.0056	0.0022	0.0196	0.0024	0.0023	0.0125	0.1778	0.0144	0.0199	0.0083	0.0764	0.0157	0.0083	0.0023	0.0026	0.0964	0.089	0.0058	0.0081	0.0077	0.0308	0.0088	0.0164	0.1729
12	rs12146705	27412899	1.14	0.507725131913635	3.57	0.0407165604515682	0.466423959397326	0.188200686942018	0.1284	0.0625	0.0056	0.0022	0.0196	0.0024	0.0023	0.0124	0.178	0.0144	0.02	0.0083	0.0758	0.0157	0.0084	0.0024	0.0026	0.0964	0.089	0.0058	0.0081	0.0077	0.0309	0.0088	0.0164	0.1726
12	rs12820940	27414185	1.14	0.507725131913635	3.57	0.0407165604515682	0.476598682313481	0.191074709385667	0.1284	0.0626	0.0057	0.0022	0.0196	0.0024	0.0023	0.0124	0.1781	0.0143	0.02	0.0083	0.0756	0.0157	0.0084	0.0024	0.0027	0.0964	0.089	0.0057	0.0081	0.0077	0.0309	0.0088	0.0164	0.1725
12	rs17496568	27433930	1.14	0.507725131913635	3.57	0.0407165604515682	0.474383050181882	0.183105595958384	0.1284	0.0626	0.0057	0.0022	0.0196	0.0025	0.0024	0.0124	0.178	0.0144	0.02	0.0083	0.075	0.0158	0.0085	0.0025	0.0027	0.0961	0.0895	0.0057	0.0082	0.0078	0.0309	0.0088	0.0164	0.1724
12	rs10842897	27443952	1.14	0.507725131913635	3.57	0.0407165604515682	0.45472896727543	0.16311716825127	0.1285	0.0627	0.0057	0.0024	0.0196	0.0025	0.0025	0.0124	0.1777	0.0144	0.02	0.0084	0.0748	0.0159	0.0086	0.0026	0.0028	0.0958	0.0894	0.0057	0.0082	0.0078	0.0309	0.0088	0.0165	0.1723
12	rs34596048	27465252	1.14	0.507725131913635	3.56	0.0437561662613372	0.456899396591959	0.161463899793957	0.1285	0.0626	0.0057	0.0024	0.0196	0.0025	0.0025	0.0124	0.1777	0.0144	0.02	0.0084	0.0748	0.0159	0.0086	0.0026	0.0028	0.0957	0.0894	0.0057	0.0082	0.0078	0.031	0.0088	0.0165	0.1723
12	rs2242185	27470682	1.14	0.507725131913635	3.56	0.0437561662613372	0.441456787161723	0.159429859138045	0.1285	0.0626	0.0058	0.0024	0.0196	0.0026	0.0025	0.0124	0.1777	0.0144	0.02	0.0084	0.0748	0.0159	0.0086	0.0026	0.0028	0.0956	0.0894	0.0056	0.0082	0.0078	0.031	0.0088	0.0164	0.1722
12	rs10771336	27470788	1.14	0.507725131913635	3.56	0.0437561662613372	0.449983842137899	0.164092450458626	0.1285	0.0626	0.0058	0.0024	0.0196	0.0026	0.0025	0.0124	0.1776	0.0144	0.02	0.0083	0.0748	0.0159	0.0086	0.0026	0.0028	0.0955	0.0894	0.0056	0.0082	0.0078	0.031	0.0088	0.0165	0.1723
12	rs10431268	27495440	1.14	0.507725131913635	3.56	0.0437561662613372	0.466545910220798	0.151385858353115	0.1284	0.0621	0.0059	0.0024	0.0195	0.0027	0.0028	0.0127	0.1774	0.0146	0.02	0.0084	0.0748	0.0157	0.0087	0.0027	0.0029	0.095	0.0895	0.0056	0.0083	0.0078	0.0314	0.0089	0.0167	0.1714
12	rs112511728	27495929	1.14	0.507725131913635	3.56	0.0437561662613372	0.456718334149175	0.152335667449292	0.1284	0.0621	0.0059	0.0024	0.0195	0.0027	0.0028	0.0127	0.1774	0.0146	0.02	0.0084	0.0748	0.0158	0.0087	0.0027	0.0029	0.095	0.0895	0.0056	0.0083	0.0078	0.0314	0.0089	0.0167	0.1714
12	rs7958822	27501106	1.14	0.507725131913635	3.56	0.0437561662613372	0.451722886318452	0.148832041487617	0.1285	0.062	0.0059	0.0025	0.0196	0.0027	0.0028	0.0128	0.1774	0.0146	0.02	0.0084	0.0749	0.0158	0.0087	0.0028	0.0029	0.0949	0.0895	0.0056	0.0083	0.0078	0.0314	0.0089	0.0167	0.1713
12	rs17413695	27514231	1.14	0.507725131913635	3.57	0.0407165604515682	0.484268623120138	0.164092450458626	0.1284	0.062	0.0059	0.0025	0.0196	0.0027	0.0028	0.0128	0.1774	0.0147	0.02	0.0084	0.0749	0.0158	0.0087	0.0028	0.0029	0.0949	0.0895	0.0056	0.0083	0.0078	0.0314	0.0088	0.0167	0.1711
12	rs73075788	27520269	1.14	0.507725131913635	3.57	0.0407165604515682	0.480859311452074	0.16693231003981	0.1285	0.062	0.006	0.0025	0.0196	0.0027	0.0028	0.0128	0.1774	0.0148	0.02	0.0085	0.0749	0.0158	0.0087	0.0028	0.0029	0.0947	0.0898	0.0056	0.0083	0.0078	0.0314	0.0089	0.0167	0.1705
12	rs11048994	27530778	1.13	0.554827224596281	3.57	0.0407165604515682	0.346706644210464	0.164678601757844	0.1273	0.0611	0.0066	0.0025	0.0198	0.0027	0.0035	0.014	0.1773	0.0157	0.0198	0.0085	0.0766	0.017	0.0088	0.0031	0.003	0.0924	0.0897	0.006	0.0091	0.0077	0.0331	0.008	0.0177	0.1654
12	rs7312287	27530846	1.13	0.554827224596281	3.57	0.0407165604515682	0.365128272276347	0.16311716825127	0.1269	0.0612	0.0066	0.0025	0.0198	0.0027	0.0035	0.0139	0.1775	0.0157	0.0198	0.0085	0.0768	0.017	0.0088	0.0031	0.003	0.0928	0.0899	0.0061	0.0091	0.0076	0.0332	0.0079	0.0178	0.1648
12	rs71541528	27540204	1.14	0.507725131913635	3.57	0.0407165604515682	0.336282659092926	0.284686660229158	0.1296	0.063	0.0057	0.0024	0.0201	0.0024	0.0027	0.0142	0.1788	0.0155	0.0193	0.0076	0.0783	0.0172	0.0079	0.0029	0.0027	0.0945	0.0874	0.0067	0.0096	0.007	0.0323	0.0065	0.0183	0.1639
12	rs71541529	27541710	1.14	0.507725131913635	3.56	0.0437561662613372	0.338769367607595	0.2887917581057	0.1296	0.0631	0.0057	0.0024	0.0201	0.0024	0.0027	0.0142	0.1788	0.0155	0.0193	0.0075	0.0783	0.0172	0.0078	0.0029	0.0027	0.0945	0.0874	0.0067	0.0096	0.0069	0.0323	0.0064	0.0183	0.1639
12	rs6487606	27546405	1.14	0.507725131913635	3.56	0.0437561662613372	0.319344163406084	0.247227084769851	0.1298	0.0632	0.0057	0.0024	0.0201	0.0024	0.0027	0.0142	0.1789	0.0155	0.0193	0.0075	0.0785	0.0172	0.0078	0.0029	0.0027	0.0946	0.0874	0.0068	0.0096	0.0068	0.0322	0.0064	0.0184	0.1639
12	rs7300833	27550710	1.14	0.507725131913635	3.56	0.0437561662613372	0.322624415777311	0.236881354710373	0.13	0.0634	0.0056	0.0024	0.0201	0.0024	0.0027	0.0142	0.179	0.0154	0.0192	0.0074	0.0784	0.0172	0.0078	0.0029	0.0026	0.0948	0.0874	0.0068	0.0097	0.0068	0.0323	0.0062	0.0184	0.1638
12	rs1037921	27553566	1.14	0.507725131913635	3.56	0.0437561662613372	0.360396525362972	0.279551517987119	0.1301	0.0636	0.0055	0.0024	0.0201	0.0023	0.0025	0.0142	0.1793	0.0154	0.0192	0.0073	0.0789	0.0172	0.0077	0.0028	0.0026	0.0947	0.0872	0.0068	0.0097	0.0067	0.0322	0.006	0.0184	0.1636
12	rs16931952	27553903	1.14	0.507725131913635	3.56	0.0437561662613372	0.352987046525783	0.27236458532069	0.1301	0.0637	0.0055	0.0024	0.0201	0.0023	0.0025	0.0142	0.1794	0.0154	0.0192	0.0073	0.079	0.0172	0.0077	0.0028	0.0026	0.0947	0.0872	0.0068	0.0097	0.0067	0.0322	0.006	0.0184	0.1635
12	rs67365162	27555335	1.14	0.507725131913635	3.56	0.0437561662613372	0.36012862606745	0.275487288011434	0.13	0.0637	0.0055	0.0024	0.0201	0.0023	0.0025	0.0142	0.1794	0.0154	0.0192	0.0073	0.079	0.0172	0.0077	0.0029	0.0026	0.0947	0.0871	0.0069	0.0097	0.0067	0.0322	0.006	0.0184	0.1635
12	rs4931075	27565146	1.14	0.507725131913635	3.46	0.0851540123614781	0.369077449298295	0.256011788873321	0.1299	0.0637	0.0056	0.0023	0.0201	0.0024	0.0026	0.0143	0.1793	0.0154	0.0192	0.0073	0.0791	0.0172	0.0076	0.003	0.0026	0.0948	0.0868	0.0069	0.0098	0.0067	0.0322	0.0059	0.0185	0.1634
12	rs73079905	27568160	1.14	0.507725131913635	3.45	0.090551063959542	0.368210017859201	0.256691534048033	0.1299	0.0637	0.0056	0.0023	0.0201	0.0024	0.0026	0.0143	0.1793	0.0154	0.0192	0.0073	0.0791	0.0173	0.0076	0.003	0.0026	0.0949	0.0867	0.0069	0.0098	0.0067	0.0322	0.0059	0.0185	0.1633
12	rs3886771	27578746	1.14	0.507725131913635	3.45	0.090551063959542	0.383319029292591	0.274676643839092	0.1297	0.0639	0.0056	0.0023	0.0201	0.0024	0.0025	0.0142	0.1796	0.0155	0.0192	0.0073	0.0791	0.0173	0.0076	0.003	0.0025	0.0955	0.0865	0.0069	0.0098	0.0067	0.0323	0.0057	0.0184	0.163
12	rs2061722	27590602	1.14	0.507725131913635	3.45	0.090551063959542	0.372394092135469	0.28961492171579	0.1295	0.0642	0.0056	0.0023	0.0201	0.0024	0.0026	0.0142	0.1798	0.0155	0.0192	0.0072	0.0792	0.0173	0.0076	0.0029	0.0025	0.0956	0.0866	0.0069	0.0097	0.0067	0.0323	0.0056	0.0184	0.1628
12	rs11049010	27591761	1.14	0.507725131913635	3.45	0.090551063959542	0.369728707065964	0.28550624581189	0.1296	0.0642	0.0056	0.0023	0.0201	0.0024	0.0026	0.0142	0.1798	0.0155	0.0192	0.0072	0.0793	0.0173	0.0076	0.0029	0.0025	0.0956	0.0866	0.0069	0.0097	0.0067	0.0323	0.0056	0.0184	0.1628
12	rs73298739	27593619	1.14	0.507725131913635	3.44	0.0962054431234386	0.379953113434489	0.301451419550361	0.1296	0.0643	0.0056	0.0023	0.0201	0.0024	0.0025	0.0142	0.1799	0.0155	0.0192	0.0072	0.0794	0.0173	0.0076	0.0028	0.0025	0.0956	0.0864	0.0069	0.0097	0.0067	0.0324	0.0056	0.0184	0.1627
12	rs118003041	27601471	1.14	0.507725131913635	3.44	0.0962054431234386	0.378962772222604	0.300380292506167	0.1296	0.0644	0.0055	0.0024	0.02	0.0023	0.0025	0.0141	0.1799	0.0155	0.0193	0.0072	0.0796	0.0173	0.0076	0.0028	0.0025	0.0956	0.0862	0.0071	0.0097	0.0067	0.0324	0.0056	0.0184	0.1625
12	rs11049015	27605438	1.14	0.507725131913635	3.44	0.0962054431234386	0.378523042132583	0.297292378186107	0.1296	0.0645	0.0055	0.0024	0.02	0.0023	0.0025	0.014	0.18	0.0156	0.0192	0.0072	0.0798	0.0174	0.0075	0.0028	0.0025	0.0956	0.0859	0.0072	0.0097	0.0068	0.0325	0.0055	0.0184	0.1622
12	rs117144154	27608318	1.14	0.507725131913635	3.44	0.0962054431234386	0.379622853797637	0.29836018411788	0.1297	0.0645	0.0055	0.0025	0.02	0.0023	0.0025	0.014	0.1801	0.0156	0.0192	0.0072	0.0799	0.0174	0.0075	0.0028	0.0025	0.0954	0.0858	0.0072	0.0098	0.0068	0.0325	0.0055	0.0184	0.1622
12	rs306594	27609256	1.14	0.507725131913635	3.44	0.0962054431234386	0.371304999985418	0.279318783831548	0.1297	0.0645	0.0056	0.0025	0.0199	0.0024	0.0025	0.014	0.1803	0.0156	0.0191	0.0072	0.08	0.0174	0.0075	0.0028	0.0026	0.0952	0.0856	0.0072	0.0098	0.0068	0.0325	0.0055	0.0184	0.1621
12	rs77894364	27610073	1.14	0.507725131913635	3.41	0.114783892697204	0.371958260052547	0.286443794630137	0.1297	0.0645	0.0056	0.0025	0.0199	0.0024	0.0025	0.014	0.1803	0.0156	0.0191	0.0072	0.0801	0.0174	0.0075	0.0028	0.0026	0.0952	0.0856	0.0072	0.0098	0.0068	0.0325	0.0055	0.0183	0.162
12	rs67723130	27614631	1.14	0.507725131913635	3.41	0.114783892697204	0.345604380636497	0.252396086480084	0.1296	0.0645	0.0057	0.0026	0.0199	0.0024	0.0025	0.0139	0.1803	0.0156	0.0191	0.0073	0.0803	0.0174	0.0076	0.0029	0.0026	0.095	0.0856	0.0072	0.0098	0.0069	0.0325	0.0055	0.0182	0.1618
12	rs386428	27625823	1.14	0.507725131913635	3.39	0.128586294370088	0.286608983068774	0.256804879998099	0.1295	0.0643	0.0058	0.0029	0.02	0.0025	0.0026	0.0137	0.179	0.0157	0.0192	0.0073	0.0816	0.0176	0.0075	0.0031	0.0029	0.0946	0.0857	0.0074	0.01	0.007	0.0322	0.0055	0.0181	0.1611
12	rs117144045	27628607	1.14	0.507725131913635	3.39	0.128586294370088	0.283812244978654	0.268447995414765	0.1295	0.0643	0.0058	0.0029	0.02	0.0025	0.0026	0.0136	0.1789	0.0157	0.0192	0.0073	0.0816	0.0176	0.0075	0.0031	0.0029	0.0945	0.0857	0.0074	0.01	0.007	0.0322	0.0055	0.0181	0.1611
12	rs373942	27634210	1.14	0.507725131913635	3.39	0.128586294370088	0.281830298869053	0.268677895816773	0.1295	0.0643	0.0058	0.0029	0.02	0.0025	0.0026	0.0136	0.1788	0.0158	0.0192	0.0073	0.0816	0.0176	0.0075	0.0031	0.0029	0.0945	0.0858	0.0074	0.01	0.007	0.0322	0.0055	0.0181	0.1611
12	rs412978	27641473	1.14	0.507725131913635	3.39	0.128586294370088	0.272633558062196	0.291852805246618	0.1295	0.0644	0.0058	0.003	0.02	0.0026	0.0026	0.0136	0.1785	0.0158	0.0192	0.0073	0.082	0.0177	0.0074	0.0031	0.0029	0.0943	0.0859	0.0074	0.01	0.007	0.0322	0.0055	0.0181	0.1608
12	rs56656482	27647382	1.14	0.507725131913635	3.38	0.135933471893229	0.282490119892808	0.417956671785973	0.1302	0.0633	0.0058	0.0032	0.0201	0.0029	0.0028	0.0136	0.1779	0.0163	0.0193	0.0073	0.0828	0.018	0.0074	0.0034	0.003	0.0929	0.0854	0.0075	0.0101	0.007	0.0322	0.0055	0.0181	0.1606
12	rs3751223	27648710	1.14	0.507725131913635	3.38	0.135933471893229	0.287322359111965	0.416780537619058	0.1302	0.0632	0.0058	0.0033	0.0201	0.003	0.0028	0.0136	0.1779	0.0163	0.0193	0.0073	0.0829	0.018	0.0074	0.0034	0.0031	0.0928	0.0853	0.0074	0.0101	0.007	0.0322	0.0055	0.0181	0.1605
12	rs12372573	27656231	1.14	0.507725131913635	3.37	0.143587140072381	0.293496521976095	0.459270901946827	0.1304	0.0632	0.0058	0.0033	0.0201	0.003	0.0028	0.0135	0.1777	0.0163	0.0193	0.0074	0.0829	0.0181	0.0073	0.0034	0.0031	0.0927	0.0852	0.0074	0.0102	0.0071	0.0322	0.0054	0.0182	0.1604
12	rs976914	27657161	1.14	0.507725131913635	3.37	0.143587140072381	0.291622525703075	0.460612027286464	0.1304	0.0632	0.0058	0.0033	0.0201	0.003	0.0028	0.0135	0.1776	0.0163	0.0193	0.0074	0.0829	0.0181	0.0073	0.0035	0.0031	0.0926	0.0852	0.0074	0.0102	0.0071	0.0322	0.0054	0.0182	0.1605
12	rs76773891	27666096	1.14	0.507725131913635	3.37	0.143587140072381	0.311046769592939	0.472457855483936	0.1304	0.063	0.0058	0.0034	0.0202	0.0031	0.0029	0.0135	0.1776	0.0164	0.0193	0.0074	0.083	0.0181	0.0074	0.0035	0.0032	0.0925	0.0849	0.0074	0.0102	0.0071	0.0322	0.0054	0.0181	0.1604
12	rs74558900	27681411	1.14	0.507725131913635	3.37	0.143587140072381	0.359646664958041	0.527120038964422	0.1309	0.0619	0.0059	0.0038	0.0202	0.0035	0.0032	0.0136	0.1773	0.0168	0.0192	0.0075	0.0832	0.0184	0.0075	0.0038	0.0037	0.0919	0.0838	0.0075	0.0105	0.0071	0.032	0.0055	0.0181	0.1597
12	rs306653	27683816	1.14	0.507725131913635	3.37	0.143587140072381	0.373757744457535	0.518527117784857	0.1309	0.0618	0.0059	0.0038	0.0202	0.0035	0.0032	0.0136	0.1773	0.0168	0.0192	0.0075	0.0833	0.0184	0.0075	0.0039	0.0037	0.0919	0.0837	0.0075	0.0105	0.0072	0.0319	0.0055	0.0181	0.1597
12	rs7971294	27687714	1.14	0.507725131913635	3.37	0.143587140072381	0.3653441028827	0.509694432018193	0.1311	0.0617	0.0059	0.0039	0.0202	0.0035	0.0032	0.0136	0.177	0.0168	0.0192	0.0076	0.0833	0.0185	0.0075	0.0039	0.0038	0.0918	0.0836	0.0075	0.0105	0.0072	0.032	0.0055	0.0181	0.1598
12	rs118099565	27690477	1.14	0.507725131913635	3.37	0.143587140072381	0.34923291489372	0.50570478752156	0.1311	0.0617	0.0059	0.0039	0.0201	0.0036	0.0033	0.0136	0.177	0.0168	0.0192	0.0076	0.0833	0.0185	0.0075	0.0039	0.0038	0.0918	0.0835	0.0075	0.0105	0.0072	0.032	0.0056	0.0181	0.1597
12	rs306657	27693851	1.14	0.507725131913635	3.37	0.143587140072381	0.331132610314715	0.490371851032658	0.1312	0.0617	0.0058	0.0039	0.0201	0.0036	0.0033	0.0136	0.1768	0.0168	0.0191	0.0076	0.0834	0.0185	0.0075	0.004	0.0039	0.0919	0.0834	0.0075	0.0106	0.0071	0.032	0.0056	0.018	0.1597
12	rs73076238	27708304	1.14	0.507725131913635	3.37	0.143587140072381	0.31688298271641	0.562826447472062	0.1319	0.0601	0.0059	0.0043	0.0202	0.0038	0.0036	0.0134	0.1758	0.0168	0.019	0.0077	0.0836	0.0186	0.0075	0.0041	0.0042	0.0914	0.0834	0.0076	0.0109	0.0072	0.0321	0.0058	0.0179	0.1595
12	rs73292051	27714655	1.14	0.507725131913635	3.37	0.143587140072381	0.308224191020918	0.569186835064225	0.1319	0.0599	0.0059	0.0043	0.0202	0.0038	0.0036	0.0134	0.1758	0.0168	0.019	0.0076	0.0836	0.0187	0.0075	0.0042	0.0043	0.0913	0.0835	0.0076	0.0109	0.0072	0.0321	0.0058	0.0179	0.1595
12	rs76142326	27715713	1.14	0.507725131913635	3.37	0.143587140072381	0.303207180066575	0.578688798199713	0.132	0.0598	0.0059	0.0044	0.0202	0.0039	0.0036	0.0134	0.1757	0.0168	0.019	0.0076	0.0836	0.0187	0.0075	0.0042	0.0043	0.0913	0.0835	0.0076	0.0109	0.0073	0.0321	0.0058	0.0178	0.1595
12	rs11049050	27724333	1.14	0.507725131913635	3.37	0.143587140072381	0.349074745493067	0.627190072470587	0.1322	0.0593	0.0059	0.0044	0.0202	0.0039	0.0037	0.0133	0.1756	0.0168	0.019	0.0076	0.0835	0.0187	0.0075	0.0042	0.0043	0.0911	0.0835	0.0077	0.0112	0.0072	0.0321	0.0058	0.018	0.1597
12	rs73078236	27729722	1.14	0.507725131913635	3.36	0.151554094423325	0.330978748320898	0.704279474139271	0.1323	0.0577	0.0058	0.0046	0.0202	0.0041	0.004	0.0131	0.1761	0.0166	0.0191	0.0077	0.0833	0.0187	0.0074	0.0045	0.0044	0.0911	0.0842	0.0076	0.0114	0.0071	0.0324	0.0058	0.0177	0.1593
12	rs11049056	27738434	1.14	0.507725131913635	3.36	0.151554094423325	0.336179252802794	0.768419719116726	0.1324	0.0568	0.0058	0.0047	0.0202	0.0042	0.0042	0.013	0.1763	0.0164	0.0192	0.0078	0.0832	0.0187	0.0073	0.0046	0.0045	0.0911	0.0845	0.0076	0.0115	0.0071	0.0326	0.0058	0.0176	0.1591
12	rs75912062	27742240	1.14	0.507725131913635	3.36	0.151554094423325	0.355696440626211	0.796122411304258	0.1323	0.0565	0.0058	0.0047	0.0203	0.0042	0.0042	0.013	0.1764	0.0165	0.0193	0.0078	0.083	0.0188	0.0073	0.0047	0.0046	0.091	0.0845	0.0077	0.0115	0.0071	0.0326	0.0058	0.0176	0.1588
12	rs17223953	27742285	1.14	0.507725131913635	3.36	0.151554094423325	0.355856148760327	0.795664077124631	0.1323	0.0565	0.0058	0.0047	0.0203	0.0042	0.0042	0.013	0.1764	0.0165	0.0193	0.0078	0.083	0.0188	0.0073	0.0047	0.0046	0.091	0.0845	0.0077	0.0115	0.0071	0.0326	0.0058	0.0176	0.1588
12	rs12099664	27743602	1.14	0.507725131913635	3.33	0.177401503992083	0.358202769663565	0.791389007109775	0.1323	0.0565	0.0058	0.0047	0.0203	0.0042	0.0042	0.013	0.1764	0.0165	0.0193	0.0078	0.083	0.0188	0.0073	0.0047	0.0046	0.0911	0.0845	0.0077	0.0115	0.0071	0.0326	0.0058	0.0176	0.1588
12	rs10492371	27746280	1.14	0.507725131913635	3.33	0.177401503992083	0.354579516361905	0.801779809970644	0.1323	0.0565	0.0058	0.0047	0.0203	0.0043	0.0042	0.0131	0.1764	0.0165	0.0193	0.0078	0.0828	0.0188	0.0073	0.0047	0.0046	0.0911	0.0844	0.0077	0.0115	0.0071	0.0326	0.0058	0.0176	0.1589
12	rs11049062	27756332	1.15	0.46334549806667	3.33	0.177401503992083	0.273328039337214	0.972970989012816	0.1329	0.056	0.0058	0.0048	0.0204	0.0047	0.0046	0.0131	0.1742	0.0163	0.0195	0.0079	0.0826	0.019	0.0073	0.0049	0.0047	0.0919	0.085	0.0079	0.0119	0.0071	0.0331	0.006	0.0172	0.1573
12	rs35962603	27757425	1.15	0.46334549806667	3.33	0.177401503992083	0.274348336240919	0.950261869175325	0.1328	0.056	0.0058	0.0048	0.0204	0.0047	0.0046	0.0131	0.1742	0.0163	0.0195	0.0079	0.0826	0.019	0.0073	0.0049	0.0047	0.0919	0.085	0.0079	0.0119	0.0071	0.0331	0.006	0.0172	0.1572
12	rs56944757	27757515	1.15	0.46334549806667	3.33	0.177401503992083	0.257506885505203	0.945827723110279	0.1329	0.056	0.0058	0.0048	0.0204	0.0046	0.0046	0.0131	0.1741	0.0162	0.0195	0.0079	0.0826	0.019	0.0073	0.0049	0.0046	0.0919	0.0852	0.0079	0.0119	0.0071	0.0331	0.006	0.0172	0.1572
12	rs28406053	27763905	1.15	0.46334549806667	3.33	0.177401503992083	0.269543186537901	1.00666800848954	0.135	0.0563	0.0058	0.005	0.0204	0.005	0.0049	0.013	0.1738	0.0161	0.0195	0.008	0.0821	0.0191	0.0074	0.005	0.0048	0.0917	0.0856	0.0075	0.012	0.0073	0.0332	0.0059	0.0172	0.1546
12	rs76920625	27767597	1.15	0.46334549806667	3.33	0.177401503992083	0.276861390975034	1.11605947120701	0.1349	0.056	0.0057	0.005	0.0205	0.005	0.0049	0.013	0.1735	0.0161	0.0194	0.008	0.0822	0.0192	0.0074	0.0049	0.0048	0.0916	0.0858	0.0075	0.012	0.0073	0.0331	0.0059	0.0172	0.1549
12	rs10842952	27767913	1.15	0.46334549806667	3.32	0.186688027238402	0.276115495233883	1.09713941277437	0.1349	0.056	0.0057	0.005	0.0205	0.005	0.0049	0.013	0.1735	0.0161	0.0194	0.008	0.0822	0.0192	0.0073	0.0049	0.0048	0.0916	0.0858	0.0075	0.012	0.0073	0.0331	0.0059	0.0172	0.155
12	rs2113868	27774853	1.15	0.46334549806667	3.32	0.186688027238402	0.249722284144565	1.02689502216305	0.1343	0.0559	0.0059	0.0049	0.0207	0.0051	0.0049	0.0132	0.1729	0.0161	0.0193	0.0081	0.0819	0.0192	0.0074	0.0048	0.0049	0.0915	0.0864	0.0075	0.0121	0.0073	0.0332	0.006	0.0172	0.1555
12	rs7969049	27783723	1.16	0.421630287221885	3.32	0.186688027238402	0.246557419523292	1.00714870588574	0.134	0.0557	0.0059	0.0048	0.0208	0.0051	0.0048	0.0133	0.1729	0.0161	0.0192	0.0081	0.0819	0.0192	0.0074	0.0047	0.0049	0.0916	0.0865	0.0074	0.0119	0.0072	0.0334	0.006	0.0173	0.1556
12	rs77720834	27784657	1.16	0.421630287221885	3.32	0.186688027238402	0.247258809226919	1.01484584799787	0.134	0.0558	0.0059	0.0048	0.0208	0.0051	0.0048	0.0133	0.1729	0.0161	0.0192	0.0081	0.082	0.0192	0.0074	0.0047	0.0049	0.0916	0.0865	0.0074	0.0119	0.0072	0.0334	0.006	0.0173	0.1556
12	rs2075376	27787553	1.15	0.46334549806667	3.32	0.186688027238402	0.240726243564918	1.04929730140303	0.1339	0.056	0.0059	0.0048	0.0209	0.0051	0.0049	0.0133	0.1731	0.016	0.0192	0.0081	0.0821	0.0192	0.0074	0.0047	0.005	0.0915	0.0866	0.0075	0.0119	0.0072	0.0332	0.006	0.0173	0.1552
12	rs1549401	27788795	1.15	0.46334549806667	3.32	0.186688027238402	0.249589972803466	1.05268974973289	0.134	0.056	0.0059	0.0048	0.0209	0.0051	0.0049	0.0133	0.1734	0.016	0.0192	0.0081	0.0822	0.0191	0.0074	0.0047	0.005	0.0916	0.0865	0.0075	0.012	0.0071	0.0332	0.006	0.0173	0.1548
12	rs73084308	27790632	1.15	0.46334549806667	3.32	0.186688027238402	0.240380543327388	1.04719825039176	0.134	0.056	0.0059	0.0048	0.0209	0.0051	0.0049	0.0133	0.1734	0.016	0.0192	0.0081	0.0822	0.0191	0.0074	0.0047	0.005	0.0916	0.0865	0.0075	0.0119	0.0071	0.0332	0.006	0.0173	0.1549
12	rs35492598	27798349	1.17	0.382518045708746	3.32	0.186688027238402	0.267890552572249	1.09697656859212	0.1339	0.0562	0.0054	0.0046	0.0203	0.005	0.0046	0.0136	0.1755	0.0159	0.0192	0.0077	0.083	0.0194	0.0071	0.0044	0.0048	0.0908	0.0867	0.0072	0.0117	0.0071	0.0333	0.0058	0.0167	0.1559
12	rs73294067	27799008	1.18	0.345943801679723	3.32	0.186688027238402	0.302033039044632	1.09827944711738	0.134	0.0563	0.0052	0.0044	0.02	0.005	0.0045	0.0137	0.1763	0.0159	0.0193	0.0076	0.0835	0.0195	0.007	0.0042	0.0046	0.0904	0.0868	0.0071	0.0115	0.0071	0.0333	0.0058	0.0163	0.1566
12	rs73084343	27799861	1.17	0.382518045708746	3.32	0.186688027238402	0.371141776497015	1.15884369949226	0.1339	0.0563	0.0051	0.0042	0.0196	0.005	0.0044	0.0139	0.1772	0.0158	0.0194	0.0076	0.084	0.0195	0.0068	0.0041	0.0044	0.0901	0.0868	0.0069	0.0114	0.0069	0.0335	0.0056	0.016	0.1575
12	rs11049080	27800327	1.18	0.345943801679723	3.32	0.186688027238402	0.390095997664221	1.22911966264154	0.1338	0.0561	0.005	0.0041	0.0193	0.0049	0.0042	0.014	0.1778	0.0157	0.0194	0.0076	0.0844	0.0193	0.0066	0.004	0.0043	0.091	0.0867	0.0068	0.0113	0.0068	0.0333	0.0055	0.0156	0.1582
12	rs73084354	27800404	1.18	0.345943801679723	3.28	0.227357389834261	0.392666840676126	1.14094042057044	0.1338	0.0561	0.005	0.004	0.0193	0.0049	0.0042	0.014	0.1779	0.0156	0.0198	0.0076	0.0844	0.0193	0.0066	0.0039	0.0043	0.0911	0.0868	0.0068	0.0113	0.0068	0.0333	0.0055	0.0152	0.1583
12	rs7955288	27801614	1.18	0.345943801679723	3.25	0.261729658797372	0.456718334149175	1.12472368638691	0.1333	0.0562	0.0049	0.0037	0.0189	0.0048	0.0039	0.014	0.1786	0.0155	0.0199	0.0074	0.0852	0.0193	0.0066	0.0038	0.0042	0.0916	0.0868	0.0066	0.0109	0.0067	0.0331	0.0055	0.015	0.1595
12	rs12582460	27806620	1.18	0.345943801679723	3.25	0.261729658797372	0.634695867213967	1.30833541760605	0.1326	0.056	0.0047	0.0033	0.0186	0.0046	0.0034	0.0139	0.1793	0.0155	0.02	0.0071	0.0867	0.0191	0.0066	0.0038	0.0042	0.092	0.0867	0.0063	0.0107	0.0066	0.033	0.0054	0.0147	0.161
12	rs74625983	27810329	1.18	0.345943801679723	3.25	0.261729658797372	0.600989154196179	1.26811947034285	0.1325	0.056	0.0047	0.0033	0.0186	0.0046	0.0034	0.0139	0.1788	0.0155	0.0201	0.0072	0.0871	0.0191	0.0066	0.0037	0.0041	0.0922	0.0871	0.0063	0.0106	0.0066	0.033	0.0054	0.0147	0.1612
12	rs10842966	27810765	1.18	0.345943801679723	3.25	0.261729658797372	0.561585832522884	1.19099662682318	0.1324	0.056	0.0047	0.0033	0.0186	0.0045	0.0034	0.0139	0.1787	0.0153	0.0201	0.0072	0.0873	0.0191	0.0066	0.0038	0.0041	0.0922	0.0872	0.0063	0.0105	0.0066	0.0329	0.0054	0.0146	0.1613
12	rs7135567	27817525	1.18	0.345943801679723	3.25	0.261729658797372	0.544058843437469	1.11475273253238	0.1321	0.056	0.0046	0.0031	0.0184	0.0044	0.0033	0.014	0.1792	0.0152	0.02	0.0072	0.0879	0.019	0.0067	0.0037	0.004	0.0924	0.0872	0.0062	0.0106	0.0064	0.0327	0.0054	0.0147	0.1616
12	rs12579734	27818405	1.18	0.345943801679723	3.25	0.261729658797372	0.538427148275615	1.00426518395086	0.1321	0.056	0.0046	0.0031	0.0184	0.0044	0.0032	0.014	0.1792	0.0152	0.02	0.0072	0.088	0.019	0.0067	0.0037	0.004	0.0924	0.0872	0.0062	0.0106	0.0064	0.0327	0.0054	0.0147	0.1616
12	rs11049086	27818770	1.18	0.345943801679723	3.25	0.261729658797372	0.544124491025291	0.97265265604128	0.1321	0.056	0.0046	0.0031	0.0184	0.0044	0.0032	0.014	0.1792	0.0152	0.02	0.0072	0.0881	0.019	0.0067	0.0037	0.004	0.0924	0.0872	0.0062	0.0106	0.0064	0.0327	0.0054	0.0147	0.1616
12	rs4931245	27821856	1.18	0.345943801679723	3.25	0.261729658797372	0.543599414997437	0.737322770107463	0.1321	0.0561	0.0046	0.0031	0.0184	0.0045	0.0031	0.014	0.1795	0.015	0.0199	0.0071	0.0883	0.019	0.0065	0.0036	0.004	0.0927	0.0871	0.0062	0.0106	0.0064	0.0327	0.0054	0.0146	0.1617
12	rs12826974	27825168	1.18	0.345943801679723	3.25	0.261729658797372	0.513301024131838	0.74514598301782	0.1321	0.0563	0.0046	0.0029	0.0183	0.0044	0.0031	0.0138	0.1792	0.0152	0.0199	0.007	0.0891	0.019	0.0065	0.0035	0.0039	0.0931	0.0874	0.0059	0.0102	0.0066	0.0327	0.0053	0.0145	0.1618
12	rs76780723	27825979	1.18	0.345943801679723	3.25	0.261729658797372	0.548136057818067	0.813733953453264	0.1321	0.0563	0.0046	0.0029	0.0183	0.0044	0.0031	0.0138	0.1792	0.0152	0.0199	0.007	0.0893	0.019	0.0065	0.0035	0.0038	0.093	0.0873	0.0059	0.0101	0.0066	0.0327	0.0053	0.0145	0.1619
12	rs11049093	27832347	1.19	0.311838986457593	3.25	0.261729658797372	0.605604731543276	0.645065696969823	0.1321	0.0563	0.0047	0.0029	0.0179	0.0045	0.003	0.0138	0.1787	0.015	0.0199	0.007	0.0906	0.019	0.0065	0.0036	0.0039	0.0926	0.0869	0.0057	0.01	0.0065	0.033	0.0053	0.0142	0.1627
12	rs79882846	27833684	1.19	0.311838986457593	3.25	0.261729658797372	0.628294132255687	0.626465909119728	0.1321	0.0563	0.0047	0.0029	0.0179	0.0045	0.003	0.0137	0.1784	0.015	0.0199	0.007	0.091	0.019	0.0064	0.0036	0.0039	0.0925	0.0868	0.0057	0.0099	0.0065	0.0332	0.0053	0.014	0.1629
12	rs10734762	27845174	1.19	0.311838986457593	3.25	0.261729658797372	0.703719327907893	0.513278090078321	0.1322	0.0561	0.0047	0.0029	0.018	0.0046	0.003	0.0135	0.1777	0.0148	0.0198	0.0068	0.0927	0.019	0.0064	0.0037	0.0038	0.0919	0.0862	0.0056	0.0097	0.0065	0.0337	0.0054	0.0136	0.1637
12	rs116970198	27848777	1.19	0.311838986457593	3.27	0.2384362992664	0.761996134959152	0.503507014144842	0.1328	0.0559	0.0047	0.0028	0.018	0.0047	0.003	0.0135	0.1772	0.0148	0.0198	0.0069	0.0932	0.019	0.0062	0.0037	0.0038	0.0916	0.0861	0.0056	0.0096	0.0065	0.0338	0.0054	0.0136	0.1638
12	rs929948	27849795	1.19	0.311838986457593	3.27	0.2384362992664	0.761078265222323	0.44698107442655	0.133	0.056	0.0047	0.0028	0.018	0.0047	0.003	0.0135	0.1771	0.0148	0.0198	0.007	0.0933	0.0191	0.0061	0.0037	0.0038	0.0915	0.0863	0.0056	0.0096	0.0065	0.0339	0.0054	0.0136	0.1637
12	rs12819160	27850113	1.19	0.311838986457593	3.26	0.249891789602986	0.748051280348779	0.431744058047374	0.1329	0.0561	0.0047	0.0028	0.018	0.0047	0.003	0.0135	0.177	0.0148	0.0198	0.007	0.0934	0.0191	0.0061	0.0037	0.0038	0.0915	0.0864	0.0056	0.0096	0.0065	0.0338	0.0054	0.0136	0.1636
12	rs7307900	27851134	1.18	0.345943801679723	3.27	0.2384362992664	0.713648872280811	0.419526246986788	0.1328	0.0564	0.0047	0.0029	0.018	0.0046	0.003	0.0134	0.1767	0.0148	0.0198	0.007	0.0936	0.019	0.0061	0.0038	0.0038	0.0915	0.0866	0.0056	0.0096	0.0064	0.0339	0.0054	0.0135	0.1634
12	rs76851022	27851984	1.18	0.345943801679723	3.27	0.2384362992664	0.743958000544699	0.421490453415777	0.1331	0.0564	0.0047	0.0028	0.018	0.0046	0.0028	0.0134	0.1766	0.0148	0.0198	0.0069	0.0936	0.0191	0.006	0.0037	0.0038	0.0915	0.0865	0.0056	0.0096	0.0064	0.034	0.0055	0.0135	0.1635
12	rs929952	27852430	1.18	0.345943801679723	3.27	0.2384362992664	0.736931624473629	0.406884820740752	0.1331	0.0564	0.0047	0.0028	0.018	0.0046	0.0028	0.0134	0.1766	0.0147	0.0198	0.0069	0.0936	0.0191	0.006	0.0037	0.0038	0.0916	0.0864	0.0056	0.0096	0.0064	0.0341	0.0055	0.0135	0.1635
12	rs11049103	27862081	1.19	0.311838986457593	3.27	0.2384362992664	0.7310611939822	0.436631006227912	0.1336	0.0567	0.0046	0.0028	0.018	0.0045	0.0029	0.0133	0.176	0.0146	0.0197	0.0069	0.0934	0.0191	0.006	0.0037	0.0039	0.0922	0.0862	0.0055	0.0096	0.0062	0.0341	0.0055	0.0135	0.164
12	rs7311141	27864717	1.19	0.311838986457593	3.27	0.2384362992664	0.716401497458817	0.391265245631438	0.1336	0.0567	0.0046	0.0028	0.018	0.0045	0.0029	0.0133	0.1758	0.0146	0.0197	0.0069	0.0934	0.0191	0.006	0.0037	0.0039	0.0923	0.0862	0.0055	0.0096	0.0062	0.0341	0.0055	0.0135	0.1641
12	rs117601446	27867699	1.19	0.311838986457593	3.27	0.2384362992664	0.739950125332429	0.400797747020609	0.1336	0.0567	0.0046	0.0028	0.018	0.0045	0.0029	0.0133	0.1758	0.0146	0.0197	0.0069	0.0934	0.0191	0.0059	0.0037	0.0039	0.0923	0.0861	0.0055	0.0096	0.0062	0.0342	0.0055	0.0135	0.1642
12	rs1127787	27867727	1.19	0.311838986457593	3.27	0.2384362992664	0.740176731865996	0.399247643829929	0.1336	0.0567	0.0046	0.0027	0.018	0.0045	0.0029	0.0133	0.1758	0.0146	0.0197	0.0069	0.0934	0.0191	0.0059	0.0037	0.0039	0.0923	0.0862	0.0055	0.0096	0.0062	0.0342	0.0055	0.0135	0.1642
12	rs7980789	27874277	1.18	0.345943801679723	3.28	0.227357389834261	0.737384053169882	0.395508401479869	0.1336	0.0568	0.0046	0.0027	0.018	0.0045	0.0029	0.0133	0.1757	0.0146	0.0197	0.0069	0.0934	0.0191	0.0059	0.0037	0.0039	0.0924	0.0861	0.0055	0.0096	0.0062	0.0342	0.0055	0.0135	0.1642
12	rs12811524	27893067	1.18	0.345943801679723	3.33	0.177401503992083	0.668012204493672	0.417433834524958	0.1336	0.057	0.0045	0.0028	0.0181	0.0044	0.003	0.0133	0.1755	0.0147	0.0197	0.0069	0.0936	0.0192	0.006	0.0037	0.0039	0.0923	0.0858	0.0055	0.0096	0.0063	0.0342	0.0054	0.0135	0.1639
12	rs4931368	27897035	1.18	0.345943801679723	3.37	0.143587140072381	0.607400235657175	0.396925592817307	0.1336	0.0571	0.0045	0.0028	0.0181	0.0044	0.0031	0.0133	0.1754	0.0148	0.0197	0.0069	0.0937	0.0192	0.006	0.0035	0.0039	0.0923	0.0857	0.0054	0.0096	0.0063	0.0342	0.0055	0.0135	0.1638
12	rs12423734	27902194	1.19	0.311838986457593	3.4	0.121538743628758	0.615927501278256	0.413127217201754	0.1336	0.0571	0.0045	0.0028	0.0181	0.0044	0.0031	0.0133	0.1754	0.0148	0.0197	0.0069	0.0936	0.0192	0.006	0.0036	0.0039	0.0922	0.0858	0.0054	0.0096	0.0063	0.0343	0.0055	0.0135	0.1639
12	rs7309987	27906837	1.19	0.311838986457593	3.46	0.0851540123614781	0.657943411591103	0.439013747608249	0.1334	0.0571	0.0046	0.0029	0.018	0.0045	0.0032	0.0132	0.1755	0.0148	0.0195	0.0069	0.0935	0.0194	0.0059	0.0036	0.004	0.0922	0.086	0.0054	0.0096	0.0063	0.0343	0.0055	0.0133	0.1642
12	rs17224037	27909254	1.19	0.311838986457593	3.47	0.0800071130091993	0.574582019966796	0.486693658481784	0.1334	0.0571	0.0046	0.0029	0.0181	0.0043	0.0032	0.0134	0.1755	0.0148	0.0195	0.0068	0.0936	0.0194	0.0059	0.0036	0.004	0.0922	0.086	0.0054	0.0096	0.0063	0.0343	0.0055	0.0133	0.1641
12	rs4931389	27910394	1.19	0.311838986457593	3.48	0.0751031739839783	0.55985465329488	0.462088448934287	0.1334	0.0571	0.0046	0.0029	0.0182	0.0043	0.0032	0.0134	0.1754	0.0148	0.0195	0.0069	0.0936	0.0194	0.0059	0.0036	0.004	0.0922	0.0859	0.0054	0.0096	0.0063	0.0343	0.0055	0.0133	0.164
12	rs10842975	27915718	1.19	0.311838986457593	3.49	0.0704349946405554	0.459740626964706	0.380394692056933	0.1341	0.0569	0.0047	0.0029	0.0182	0.0043	0.0033	0.0134	0.1747	0.0148	0.0195	0.0069	0.0933	0.0194	0.0059	0.0036	0.004	0.0922	0.0861	0.0053	0.0097	0.0064	0.0342	0.0055	0.0132	0.1638
12	rs11049124	27915944	1.19	0.311838986457593	3.51	0.0617771177241036	0.449684339846994	0.392935280557162	0.1342	0.0569	0.0047	0.0029	0.0182	0.0043	0.0033	0.0134	0.1747	0.0148	0.0195	0.0069	0.0933	0.0194	0.0059	0.0036	0.004	0.0922	0.0861	0.0053	0.0097	0.0064	0.0342	0.0055	0.0133	0.1638
12	rs11049125	27916206	1.19	0.311838986457593	3.52	0.0577730493768559	0.440152064351243	0.40455063014013	0.1342	0.0569	0.0047	0.0029	0.0182	0.0043	0.0033	0.0134	0.1747	0.0148	0.0195	0.0069	0.0933	0.0193	0.0059	0.0036	0.0039	0.0922	0.0861	0.0053	0.0097	0.0065	0.0342	0.0055	0.0133	0.1638
12	rs11049126	27916224	1.19	0.311838986457593	3.52	0.0577730493768559	0.439559638297463	0.402737695088342	0.1342	0.0569	0.0047	0.0029	0.0182	0.0043	0.0033	0.0134	0.1747	0.0148	0.0195	0.0069	0.0933	0.0193	0.0059	0.0036	0.0039	0.0922	0.0861	0.0053	0.0097	0.0065	0.0343	0.0055	0.0133	0.1638
12	rs2881579	27921968	1.19	0.311838986457593	3.52	0.0577730493768559	0.341213486063929	0.33521021111056	0.1345	0.057	0.0049	0.0028	0.0182	0.0041	0.0034	0.0134	0.1746	0.0148	0.0195	0.0071	0.0932	0.0192	0.0059	0.0036	0.0038	0.092	0.0862	0.0052	0.0097	0.0064	0.0344	0.0055	0.0133	0.1638
12	rs11049145	27934701	1.19	0.311838986457593	3.52	0.0577730493768559	0.286133926126784	0.2668404056607	0.1349	0.057	0.0051	0.0027	0.0184	0.0041	0.0034	0.0133	0.1747	0.0148	0.0195	0.0072	0.0928	0.019	0.0058	0.0035	0.0037	0.0918	0.0863	0.0052	0.0096	0.0066	0.0345	0.0053	0.0133	0.1637
12	rs74922016	27937765	1.19	0.311838986457593	3.55	0.0469746249181148	0.263919404675335	0.232695058797546	0.135	0.057	0.0053	0.0027	0.0185	0.0041	0.0035	0.0134	0.1747	0.0148	0.0194	0.0072	0.0926	0.019	0.0058	0.0035	0.0037	0.0916	0.0864	0.0052	0.0096	0.0066	0.0346	0.0053	0.0132	0.1637
12	rs10743608	27939355	1.19	0.311838986457593	3.56	0.0437561662613372	0.25795566242271	0.194377363497736	0.1351	0.057	0.0054	0.0027	0.0185	0.0041	0.0035	0.0134	0.1747	0.0148	0.0194	0.0072	0.0926	0.019	0.0058	0.0035	0.0037	0.0916	0.0864	0.0052	0.0096	0.0066	0.0346	0.0052	0.0132	0.1637
12	rs2042587	27940523	1.19	0.311838986457593	3.56	0.0437561662613372	0.265513127449848	0.249470313126324	0.135	0.057	0.0054	0.0027	0.0185	0.0042	0.0035	0.0134	0.1746	0.0147	0.0194	0.0072	0.0928	0.019	0.0059	0.0035	0.0037	0.0916	0.0863	0.0052	0.0096	0.0066	0.0346	0.0052	0.0132	0.1635
12	rs7960190	27946919	1.2	0.280131383133392	3.56	0.0437561662613372	0.243197284381228	0.271441454797163	0.1351	0.0565	0.0055	0.0027	0.0185	0.0041	0.0036	0.0134	0.1743	0.0148	0.0194	0.0073	0.0927	0.019	0.006	0.0035	0.0036	0.0918	0.0862	0.0051	0.0096	0.0067	0.0345	0.0053	0.0132	0.1638
12	rs78592617	27958810	1.2	0.280131383133392	3.56	0.0437561662613372	0.188384238257121	0.109945540879204	0.1351	0.0554	0.0058	0.0029	0.0187	0.0041	0.0038	0.0135	0.1733	0.0149	0.0194	0.0077	0.0924	0.0191	0.0062	0.0034	0.0034	0.0921	0.0858	0.0051	0.0096	0.0068	0.0345	0.0056	0.0132	0.1644
12	rs7971926	27958908	1.2	0.280131383133392	3.56	0.0437561662613372	0.192172010208727	0.106595165313916	0.1351	0.0554	0.0058	0.0029	0.0187	0.0041	0.0038	0.0135	0.1733	0.0149	0.0194	0.0077	0.0924	0.0191	0.0062	0.0034	0.0034	0.0921	0.0858	0.0051	0.0096	0.0069	0.0346	0.0056	0.0132	0.1644
12	rs10492373	27959998	1.2	0.280131383133392	3.56	0.0437561662613372	0.198283424539252	0.0823323880694233	0.1351	0.055	0.006	0.0029	0.0188	0.0041	0.0039	0.0135	0.1729	0.015	0.0194	0.0079	0.0923	0.0191	0.0063	0.0034	0.0034	0.0922	0.0856	0.0051	0.0096	0.007	0.0346	0.0056	0.0132	0.1646
12	rs11049160	27962765	1.2	0.280131383133392	3.56	0.0437561662613372	0.24081271142214	0.0391672998305156	0.1348	0.0541	0.0062	0.0032	0.019	0.0043	0.004	0.0135	0.1721	0.0153	0.0194	0.0082	0.0919	0.0192	0.0065	0.0035	0.0035	0.0921	0.0853	0.0051	0.0095	0.0071	0.0346	0.0057	0.0131	0.165
12	rs56162775	27962981	1.2	0.280131383133392	3.56	0.0437561662613372	0.245594794783813	0.0398810790597728	0.1348	0.0541	0.0062	0.0032	0.019	0.0043	0.004	0.0135	0.1721	0.0153	0.0194	0.0082	0.0919	0.0192	0.0065	0.0035	0.0035	0.0922	0.0853	0.0051	0.0095	0.0071	0.0346	0.0057	0.0131	0.165
12	rs117759123	27963259	1.2	0.280131383133392	3.56	0.0437561662613372	0.244939645741471	0.0446319254039357	0.1348	0.0541	0.0062	0.0032	0.019	0.0043	0.004	0.0135	0.1721	0.0153	0.0194	0.0082	0.0919	0.0192	0.0065	0.0035	0.0035	0.0921	0.0853	0.0051	0.0095	0.0071	0.0346	0.0057	0.0131	0.165
12	rs10842994	27965150	1.2	0.280131383133392	3.56	0.0437561662613372	0.263192579668406	0.0565588846410579	0.1348	0.0539	0.0063	0.0032	0.019	0.0044	0.0041	0.0135	0.1719	0.0153	0.0194	0.0083	0.0919	0.0193	0.0065	0.0036	0.0034	0.0921	0.0853	0.0052	0.0096	0.0071	0.0345	0.0057	0.0131	0.1651
12	rs4930978	27965521	1.2	0.280131383133392	3.56	0.0437561662613372	0.234375152534806	0.0441692079154671	0.1349	0.0541	0.0063	0.0032	0.019	0.0043	0.004	0.0134	0.1716	0.0153	0.0194	0.0084	0.0918	0.0192	0.0066	0.0036	0.0034	0.0918	0.0853	0.0052	0.0097	0.007	0.0344	0.0057	0.0132	0.1652
12	rs2194822	27965724	1.2	0.280131383133392	3.56	0.0437561662613372	0.239172749817992	0.0325543087444737	0.135	0.054	0.0064	0.0032	0.019	0.0043	0.0039	0.0134	0.1716	0.0154	0.0194	0.0084	0.0917	0.0193	0.0066	0.0036	0.0034	0.0918	0.0853	0.0053	0.0097	0.007	0.0346	0.0057	0.0132	0.1653
12	rs1544860	27966453	1.2	0.280131383133392	3.56	0.0437561662613372	0.239215827507434	0.0262816988485832	0.1351	0.0542	0.0065	0.0032	0.019	0.0042	0.0039	0.0133	0.1715	0.0154	0.0194	0.0085	0.0917	0.0193	0.0067	0.0036	0.0034	0.0917	0.0852	0.0053	0.0096	0.007	0.0346	0.0057	0.0132	0.1654
12	rs11049162	27969286	1.2	0.280131383133392	3.56	0.0437561662613372	0.244154736521895	0.0185150433574703	0.1344	0.0545	0.0067	0.0033	0.0188	0.004	0.0038	0.0134	0.1711	0.0155	0.0195	0.0089	0.091	0.0196	0.0067	0.0037	0.0034	0.0923	0.0846	0.0053	0.0093	0.0071	0.0345	0.0057	0.0134	0.1659
12	rs11049163	27969439	1.2	0.280131383133392	3.55	0.0469746249181148	0.251268754953303	0.0167886413174673	0.1343	0.0545	0.0067	0.0033	0.0188	0.004	0.0038	0.0134	0.1711	0.0155	0.0195	0.0089	0.0909	0.0196	0.0068	0.0037	0.0034	0.0924	0.0846	0.0053	0.0093	0.0071	0.0345	0.0057	0.0134	0.1659
12	rs61915453	27969591	1.19	0.311838986457593	3.55	0.0469746249181148	0.282348659983995	0.0163881225194082	0.1344	0.0545	0.0068	0.0033	0.0188	0.004	0.0038	0.0134	0.1709	0.0155	0.0195	0.0089	0.0909	0.0198	0.0068	0.0037	0.0034	0.0924	0.0846	0.0053	0.0092	0.0071	0.0348	0.0057	0.0134	0.1658
12	rs4931516	27971113	1.2	0.280131383133392	3.55	0.0469746249181148	0.343980547278063	0.0182088497742041	0.1344	0.0548	0.0066	0.0033	0.0186	0.0039	0.0038	0.0136	0.1709	0.0154	0.0194	0.0087	0.0908	0.0195	0.0068	0.0037	0.003	0.0928	0.0849	0.0048	0.009	0.007	0.035	0.0058	0.0133	0.1667
12	rs875606	27972012	1.2	0.280131383133392	3.55	0.0469746249181148	0.358790663256076	0.0144574109197485	0.1343	0.0548	0.0066	0.0033	0.0185	0.0038	0.0038	0.0136	0.1708	0.0154	0.0194	0.0086	0.0908	0.0195	0.0068	0.0038	0.0029	0.0929	0.085	0.0048	0.009	0.007	0.0351	0.0058	0.0133	0.1669
12	rs11049168	27973513	1.2	0.280131383133392	3.55	0.0469746249181148	0.371522688258097	0.0128390143694746	0.1338	0.055	0.0066	0.0033	0.0185	0.0038	0.0039	0.0135	0.1707	0.0153	0.0194	0.0087	0.0909	0.0195	0.0068	0.0037	0.0029	0.0931	0.0852	0.0048	0.009	0.007	0.035	0.0057	0.0133	0.167
12	rs11049170	27974254	1.2	0.280131383133392	3.55	0.0469746249181148	0.357561995994341	0.0158140810574749	0.1339	0.055	0.0066	0.0032	0.0185	0.0038	0.0039	0.0135	0.1706	0.0153	0.0194	0.0087	0.091	0.0195	0.0068	0.0037	0.0029	0.0931	0.0852	0.0049	0.009	0.007	0.035	0.0057	0.0133	0.167
12	rs117135680	27974983	1.2	0.280131383133392	3.55	0.0469746249181148	0.355270732558081	0.0176790280693076	0.134	0.055	0.0066	0.0032	0.0185	0.0038	0.004	0.0135	0.1704	0.0152	0.0194	0.0087	0.091	0.0195	0.0068	0.0037	0.0029	0.0932	0.0851	0.0049	0.009	0.007	0.035	0.0057	0.0134	0.1671
12	rs11612717	27976395	1.2	0.280131383133392	3.55	0.0469746249181148	0.338821275212831	0.0163881225194082	0.1342	0.055	0.0066	0.0032	0.0185	0.0037	0.004	0.0135	0.1701	0.0152	0.0195	0.0086	0.091	0.0195	0.0067	0.0036	0.0029	0.0933	0.0851	0.0049	0.009	0.007	0.035	0.0058	0.0133	0.1672
12	rs11049171	27976899	1.2	0.280131383133392	3.54	0.0503789001912993	0.352457043581298	0.0142878612642874	0.1342	0.0551	0.0066	0.0032	0.0185	0.0037	0.004	0.0135	0.17	0.0152	0.0195	0.0086	0.091	0.0195	0.0067	0.0036	0.0029	0.0934	0.0851	0.0049	0.009	0.0069	0.035	0.0057	0.0134	0.1673
12	rs57332745	27979103	1.21	0.250745108472337	3.52	0.0577730493768559	0.242068418827497	0.0225937199050502	0.1336	0.0553	0.0065	0.0031	0.0186	0.0035	0.004	0.0133	0.1685	0.0151	0.0197	0.0082	0.0923	0.0192	0.0063	0.0034	0.0028	0.0952	0.0846	0.0051	0.01	0.0066	0.034	0.0059	0.0134	0.1683
12	rs2347227	27983388	1.21	0.250745108472337	3.52	0.0577730493768559	0.100739932335396	0.0371143329247355	0.133	0.0554	0.0067	0.0028	0.0189	0.003	0.0039	0.0128	0.1655	0.0151	0.0199	0.0075	0.0929	0.0178	0.0063	0.0032	0.0025	0.0981	0.0858	0.0053	0.0103	0.0065	0.033	0.0062	0.0137	0.1706
12	rs2881580	27983485	1.21	0.250745108472337	3.52	0.0577730493768559	0.100326441530933	0.036529419968346	0.133	0.0553	0.0067	0.0028	0.0189	0.003	0.0039	0.0128	0.1655	0.0151	0.0199	0.0075	0.0929	0.0178	0.0063	0.0032	0.0025	0.0981	0.0858	0.0053	0.0103	0.0066	0.033	0.0062	0.0137	0.1706
12	rs11049179	27983494	1.21	0.250745108472337	3.52	0.0577730493768559	0.0868960842637275	0.0370076710181459	0.133	0.0553	0.0067	0.0028	0.019	0.003	0.0037	0.0128	0.1658	0.0151	0.0199	0.0075	0.0928	0.0177	0.0063	0.0032	0.0025	0.098	0.0857	0.0053	0.0103	0.0066	0.033	0.0062	0.0137	0.1706
12	rs2113883	27991165	1.21	0.250745108472337	3.52	0.0577730493768559	0.0861906957564351	0.0308173030052022	0.1324	0.0556	0.0066	0.0029	0.019	0.003	0.0037	0.0126	0.1659	0.0151	0.0198	0.0074	0.0929	0.0176	0.0063	0.0031	0.0025	0.0984	0.0854	0.0053	0.0103	0.0065	0.0329	0.0062	0.0137	0.1713
12	rs11829884	27994433	1.21	0.250745108472337	3.51	0.0617771177241036	0.0864724122261341	0.0300379713805366	0.1325	0.0556	0.0066	0.0029	0.019	0.003	0.0037	0.0126	0.166	0.0151	0.0198	0.0074	0.0929	0.0176	0.0064	0.0031	0.0025	0.0984	0.0852	0.0053	0.0103	0.0065	0.0329	0.0062	0.0137	0.1713
12	rs258396	28005654	1.21	0.250745108472337	3.51	0.0617771177241036	0.0968041274984686	0.0360013524982591	0.1323	0.0558	0.0065	0.0027	0.019	0.003	0.0037	0.0125	0.1661	0.0151	0.0197	0.007	0.0927	0.0175	0.0063	0.0031	0.0024	0.0988	0.0854	0.005	0.0102	0.0067	0.0333	0.0062	0.0138	0.1719
12	rs258408	28012003	1.21	0.250745108472337	3.51	0.0617771177241036	0.100533054080012	0.0449803670229448	0.1323	0.0558	0.0065	0.0027	0.019	0.0029	0.0036	0.0125	0.166	0.0151	0.0197	0.007	0.0927	0.0174	0.0062	0.0031	0.0024	0.0989	0.0854	0.005	0.0103	0.0067	0.0334	0.0062	0.0138	0.1721
12	rs117515165	28017188	1.21	0.250745108472337	3.51	0.0617771177241036	0.102535296302787	0.0546444086596844	0.1322	0.0558	0.0065	0.0027	0.019	0.0029	0.0036	0.0125	0.166	0.0151	0.0197	0.0069	0.0927	0.0174	0.0062	0.003	0.0024	0.099	0.0853	0.005	0.0103	0.0068	0.0334	0.0062	0.0138	0.1722
12	rs10843013	28025196	1.22	0.223600634562227	3.51	0.0617771177241036	0.105411842327983	0.0545177874489787	0.1322	0.0559	0.0065	0.0027	0.019	0.0028	0.0036	0.0125	0.1659	0.015	0.0196	0.0068	0.0927	0.0175	0.0062	0.003	0.0023	0.0992	0.0853	0.005	0.0103	0.0068	0.0335	0.0062	0.0137	0.1724
12	rs7978874	28026023	1.22	0.223600634562227	3.51	0.0617771177241036	0.105385226751703	0.0525714224758535	0.1322	0.0559	0.0065	0.0027	0.019	0.0028	0.0036	0.0125	0.1658	0.015	0.0196	0.0068	0.0927	0.0175	0.0063	0.003	0.0023	0.0992	0.0853	0.005	0.0103	0.0068	0.0336	0.0062	0.0137	0.1724
12	rs16932434	28038987	1.21	0.250745108472337	3.51	0.0617771177241036	0.283528653809304	0.119101046523884	0.1313	0.0564	0.0063	0.0034	0.0195	0.0028	0.0031	0.0119	0.163	0.0155	0.0199	0.0064	0.0927	0.0173	0.0062	0.0027	0.0024	0.1005	0.0833	0.0048	0.01	0.0068	0.0356	0.0061	0.0135	0.1749
12	rs258445	28048524	1.21	0.250745108472337	3.51	0.0617771177241036	0.275929190600305	0.05739727393325	0.1313	0.0565	0.0064	0.0034	0.0195	0.0028	0.003	0.012	0.1629	0.0155	0.02	0.0064	0.0928	0.0173	0.0062	0.0027	0.0024	0.1004	0.0832	0.0048	0.0101	0.0068	0.0357	0.0061	0.0135	0.175
12	rs7956700	28051099	1.21	0.250745108472337	3.54	0.0503789001912993	0.281453630001226	0.054201789283204	0.1314	0.0565	0.0064	0.0034	0.0194	0.0028	0.003	0.012	0.1628	0.0155	0.02	0.0064	0.0929	0.0173	0.0062	0.0027	0.0024	0.1005	0.0831	0.0048	0.0101	0.0068	0.0357	0.0061	0.0135	0.1749
12	rs112199792	28052597	1.21	0.250745108472337	3.56	0.0437561662613372	0.280043530170026	0.0600758931358558	0.1314	0.0565	0.0064	0.0034	0.0194	0.0028	0.003	0.012	0.1627	0.0155	0.02	0.0064	0.0929	0.0173	0.0062	0.0027	0.0024	0.1005	0.0831	0.0048	0.0102	0.0068	0.0357	0.0061	0.0135	0.1749
12	rs61916505	28054662	1.21	0.250745108472337	3.56	0.0437561662613372	0.279152434454256	0.0639534622082735	0.1314	0.0565	0.0063	0.0034	0.0194	0.0028	0.003	0.012	0.1627	0.0155	0.02	0.0064	0.0929	0.0172	0.0062	0.0027	0.0024	0.1005	0.0831	0.0048	0.0102	0.0068	0.0357	0.0061	0.0135	0.1749
12	rs76737918	28064296	1.21	0.250745108472337	3.56	0.0437561662613372	0.251445827350409	0.0762614879656374	0.1313	0.0566	0.0063	0.0034	0.0193	0.0028	0.0029	0.0121	0.1624	0.0153	0.02	0.0063	0.0927	0.0173	0.0063	0.0026	0.0025	0.1008	0.0835	0.0047	0.0102	0.0067	0.0359	0.006	0.0136	0.1753
12	rs7955630	28072352	1.21	0.250745108472337	3.56	0.0437561662613372	0.251357282617938	0.0732976358894361	0.1312	0.0567	0.0062	0.0034	0.0193	0.0028	0.0029	0.0122	0.1623	0.0153	0.0199	0.0063	0.0926	0.0174	0.0062	0.0026	0.0026	0.1009	0.0836	0.0047	0.0102	0.0066	0.0359	0.0059	0.0136	0.1755
12	rs12831779	28084819	1.21	0.250745108472337	3.56	0.0437561662613372	0.253976525198809	0.0903779228433499	0.1312	0.0567	0.0062	0.0034	0.0192	0.0028	0.0029	0.0122	0.1618	0.0152	0.02	0.0062	0.0925	0.0174	0.0061	0.0025	0.0026	0.1015	0.0836	0.0047	0.0102	0.0067	0.036	0.0058	0.0136	0.1758
12	rs11049227	28086526	1.21	0.250745108472337	3.56	0.0437561662613372	0.264192244589239	0.0972685559221052	0.1311	0.0569	0.006	0.0033	0.0192	0.0027	0.0028	0.0124	0.1613	0.0151	0.02	0.0062	0.0923	0.0174	0.006	0.0025	0.0026	0.1021	0.0834	0.0046	0.0102	0.0067	0.0363	0.0057	0.0137	0.1761
12	rs3852539	28094398	1.21	0.250745108472337	3.56	0.0437561662613372	0.317836131079747	0.144051042137703	0.1313	0.057	0.0059	0.0033	0.0192	0.0027	0.0026	0.0126	0.1609	0.015	0.0201	0.0061	0.0921	0.0175	0.0059	0.0023	0.0026	0.1026	0.0829	0.0045	0.0102	0.0068	0.0367	0.0055	0.0137	0.1767
12	rs117194293	28100816	1.21	0.250745108472337	3.56	0.0437561662613372	0.358256194074157	0.184019178065033	0.1316	0.0569	0.0059	0.0032	0.0193	0.0026	0.0025	0.0128	0.1604	0.015	0.0202	0.006	0.0921	0.0177	0.0058	0.0021	0.0026	0.1029	0.0827	0.0045	0.0102	0.0068	0.0368	0.0053	0.0138	0.1771
12	rs12308352	28105082	1.21	0.250745108472337	3.56	0.0437561662613372	0.36431948892702	0.170877291106664	0.1317	0.0569	0.0059	0.0032	0.0193	0.0026	0.0025	0.0128	0.1604	0.015	0.0202	0.006	0.0921	0.0177	0.0058	0.0021	0.0026	0.103	0.0827	0.0044	0.0102	0.0068	0.0368	0.0053	0.0138	0.1772
12	rs4931048	28110444	1.21	0.250745108472337	3.56	0.0437561662613372	0.373266536956949	0.165265487847853	0.1317	0.0568	0.0059	0.0032	0.0193	0.0025	0.0025	0.0128	0.1603	0.015	0.0202	0.006	0.0923	0.0178	0.0057	0.0021	0.0026	0.1031	0.0828	0.0044	0.0102	0.0068	0.0369	0.0053	0.0139	0.1772
12	rs10492364	28112256	1.21	0.250745108472337	3.57	0.0407165604515682	0.36712719526317	0.165461279592916	0.1316	0.0569	0.0059	0.0031	0.0193	0.0025	0.0025	0.0129	0.1603	0.015	0.0201	0.006	0.0923	0.0177	0.0058	0.002	0.0026	0.1032	0.0828	0.0044	0.0102	0.0068	0.0369	0.0053	0.0139	0.1771
12	rs12812817	28115095	1.21	0.250745108472337	3.57	0.0407165604515682	0.359111541168229	0.15663600949477	0.1316	0.0569	0.0059	0.0031	0.0192	0.0025	0.0025	0.0129	0.1602	0.015	0.0201	0.006	0.0924	0.0177	0.0058	0.002	0.0026	0.1032	0.0828	0.0044	0.0102	0.0068	0.037	0.0053	0.0139	0.177
12	rs805512	28118847	1.21	0.250745108472337	3.57	0.0407165604515682	0.29359279683037	0.158464482425801	0.1323	0.0567	0.0059	0.0029	0.0192	0.0025	0.0025	0.0129	0.1597	0.0149	0.0201	0.0061	0.0929	0.0177	0.0058	0.002	0.0026	0.1031	0.0824	0.0045	0.0103	0.0068	0.0369	0.0053	0.014	0.177
12	rs997200	28119561	1.21	0.250745108472337	3.57	0.0407165604515682	0.267249347089061	0.150154294629113	0.1327	0.0568	0.0059	0.0029	0.0192	0.0025	0.0025	0.0129	0.1597	0.0149	0.0201	0.0061	0.093	0.0177	0.0058	0.002	0.0026	0.1033	0.0823	0.0045	0.0102	0.0068	0.0365	0.0053	0.0139	0.177
12	rs117236472	28121063	1.21	0.250745108472337	3.58	0.0378489131480559	0.262602835716782	0.150532852689932	0.1327	0.0568	0.0059	0.0029	0.0191	0.0025	0.0025	0.0129	0.1599	0.0149	0.0201	0.0061	0.0929	0.0177	0.0058	0.002	0.0026	0.1032	0.082	0.0045	0.0102	0.0068	0.0364	0.0054	0.014	0.177
12	rs6246	28122893	1.21	0.250745108472337	3.59	0.0351464082512032	0.264192244589239	0.136574902417033	0.1327	0.0568	0.006	0.0029	0.0191	0.0025	0.0025	0.0128	0.1601	0.0149	0.0201	0.0061	0.0928	0.0177	0.0059	0.002	0.0026	0.1032	0.0815	0.0044	0.0102	0.0068	0.0364	0.0055	0.014	0.1771
12	rs77391131	28123858	1.21	0.250745108472337	3.59	0.0351464082512032	0.272309793108643	0.148643491774968	0.1328	0.0568	0.006	0.0029	0.0191	0.0024	0.0025	0.0128	0.16	0.0149	0.0201	0.0061	0.0929	0.0178	0.0059	0.002	0.0026	0.1032	0.0816	0.0044	0.0102	0.0068	0.0364	0.0054	0.014	0.177
12	rs74445512	28127895	1.22	0.223600634562227	3.6	0.0326023165839827	0.283103552017955	0.170976327572541	0.1331	0.057	0.0059	0.0028	0.019	0.0024	0.0025	0.0128	0.1599	0.015	0.02	0.006	0.0932	0.0178	0.006	0.002	0.0025	0.1033	0.0819	0.0043	0.0101	0.0068	0.0365	0.0054	0.0139	0.1767
12	rs77077416	28127976	1.22	0.223600634562227	3.6	0.0326023165839827	0.28305633959587	0.170580301813617	0.1331	0.057	0.0059	0.0028	0.019	0.0024	0.0025	0.0128	0.1598	0.015	0.02	0.006	0.0932	0.0178	0.006	0.002	0.0025	0.1033	0.0819	0.0043	0.0101	0.0068	0.0365	0.0054	0.0139	0.1767
12	rs10843048	28132906	1.22	0.223600634562227	3.6	0.0326023165839827	0.306547015700298	0.187177849683327	0.1337	0.0573	0.0058	0.0027	0.0189	0.0023	0.0025	0.0127	0.1601	0.0151	0.02	0.006	0.0936	0.0178	0.0061	0.002	0.0025	0.1031	0.0823	0.0042	0.0099	0.0068	0.0367	0.0052	0.0137	0.1761
12	rs57202539	28135469	1.22	0.223600634562227	3.6	0.0326023165839827	0.308817289558551	0.176453972397721	0.1338	0.0573	0.0058	0.0027	0.0189	0.0023	0.0024	0.0127	0.1601	0.0151	0.0201	0.006	0.0936	0.0178	0.0061	0.0019	0.0025	0.1031	0.0823	0.0042	0.0099	0.0068	0.0367	0.0052	0.0137	0.176
12	rs60766039	28146926	1.22	0.223600634562227	3.6	0.0326023165839827	0.365937973581235	0.196139671571806	0.1338	0.0571	0.0057	0.0026	0.0187	0.0025	0.0024	0.0129	0.1604	0.015	0.0202	0.006	0.0932	0.0181	0.0061	0.0019	0.0024	0.1037	0.0823	0.0042	0.0095	0.0065	0.0366	0.0051	0.0137	0.1763
12	rs805514	28147960	1.22	0.223600634562227	3.6	0.0326023165839827	0.366478284258442	0.194687968510382	0.1337	0.0571	0.0057	0.0026	0.0187	0.0025	0.0024	0.0129	0.1604	0.015	0.0202	0.006	0.0931	0.0181	0.0061	0.0019	0.0025	0.1037	0.0823	0.0042	0.0095	0.0065	0.0366	0.0051	0.0137	0.1763
12	rs788464	28153018	1.22	0.223600634562227	3.59	0.0351464082512032	0.36431948892702	0.191898573815898	0.1337	0.0571	0.0057	0.0026	0.0186	0.0025	0.0024	0.0129	0.1603	0.015	0.0202	0.006	0.0931	0.0181	0.0061	0.0019	0.0024	0.1036	0.0823	0.0042	0.0095	0.0066	0.0366	0.0051	0.0136	0.1764
12	rs61915992	28169306	1.22	0.223600634562227	3.59	0.0351464082512032	0.36696491247826	0.192207832856813	0.1338	0.0572	0.0058	0.0026	0.0186	0.0025	0.0024	0.0128	0.1602	0.015	0.0202	0.006	0.0932	0.0181	0.0062	0.0019	0.0024	0.1036	0.0823	0.0042	0.0094	0.0066	0.0365	0.0051	0.0136	0.1766
12	rs118107709	28170942	1.22	0.223600634562227	3.59	0.0351464082512032	0.367343629374175	0.196243503868553	0.1338	0.0572	0.0058	0.0026	0.0186	0.0025	0.0024	0.0128	0.1601	0.015	0.0202	0.006	0.0932	0.018	0.0062	0.0019	0.0024	0.1036	0.0823	0.0042	0.0094	0.0066	0.0365	0.0051	0.0136	0.1766
12	rs7957763	28180308	1.22	0.223600634562227	3.6	0.0326023165839827	0.365506018671514	0.188507908465987	0.1338	0.0572	0.0058	0.0026	0.0187	0.0026	0.0024	0.0128	0.16	0.015	0.0202	0.0061	0.0933	0.018	0.0061	0.0019	0.0024	0.1036	0.0822	0.0041	0.0094	0.0067	0.0365	0.0051	0.0136	0.1767
12	rs79677774	28185648	1.22	0.223600634562227	3.61	0.0302100043965568	0.331594419950236	0.18108100866617	0.1338	0.0571	0.006	0.0025	0.0188	0.0026	0.0024	0.0127	0.1593	0.0149	0.0201	0.0062	0.0937	0.0178	0.0062	0.0019	0.0025	0.1037	0.0822	0.0041	0.0094	0.0067	0.0364	0.0052	0.0135	0.177
12	rs10843073	28191348	1.23	0.19861485684188	3.61	0.0302100043965568	0.295908438813292	0.172364936005545	0.134	0.057	0.006	0.0025	0.0189	0.0026	0.0024	0.0127	0.1586	0.0148	0.0201	0.0064	0.0939	0.0175	0.0062	0.0018	0.0025	0.1039	0.0823	0.0041	0.0095	0.0067	0.0363	0.0052	0.0135	0.1773
12	rs7964407	28192989	1.23	0.19861485684188	3.61	0.0302100043965568	0.235825884878435	0.176153648403941	0.1341	0.0572	0.006	0.0024	0.0191	0.0026	0.0024	0.0128	0.1573	0.0146	0.0199	0.0064	0.0941	0.0173	0.0063	0.0019	0.0025	0.1046	0.0823	0.0041	0.0095	0.0069	0.0362	0.0054	0.0136	0.1775
12	rs10843075	28194831	1.23	0.19861485684188	3.61	0.0302100043965568	0.231446253574045	0.19968033298259	0.1339	0.0567	0.0059	0.0021	0.0192	0.0024	0.0023	0.013	0.1566	0.0146	0.0201	0.0064	0.0951	0.0172	0.0063	0.0017	0.0026	0.1055	0.0831	0.0039	0.0093	0.0071	0.0357	0.0057	0.0134	0.1771
12	rs11049300	28195125	1.23	0.19861485684188	3.61	0.0302100043965568	0.213048121907357	0.21759003357919	0.1339	0.0572	0.0058	0.0021	0.0192	0.0024	0.0023	0.013	0.1566	0.0146	0.0201	0.0064	0.0951	0.0171	0.0063	0.0017	0.0026	0.1055	0.0831	0.0039	0.0093	0.007	0.0355	0.0057	0.0134	0.1771
12	rs813108	28206052	1.23	0.19861485684188	3.61	0.0302100043965568	0.233014284024134	0.21490866035715	0.1345	0.057	0.0057	0.002	0.0192	0.0023	0.0023	0.013	0.1562	0.0146	0.0202	0.0063	0.0962	0.0172	0.0062	0.0017	0.0026	0.1057	0.0829	0.0039	0.0092	0.007	0.0353	0.0058	0.0135	0.1766
12	rs17420609	28206523	1.23	0.19861485684188	3.61	0.0302100043965568	0.233269112446637	0.215765508792263	0.1345	0.057	0.0057	0.002	0.0192	0.0023	0.0023	0.013	0.1562	0.0146	0.0202	0.0063	0.0962	0.0172	0.0062	0.0017	0.0026	0.1057	0.0829	0.0039	0.0092	0.007	0.0352	0.0058	0.0135	0.1765
12	rs3852540	28214684	1.23	0.19861485684188	3.61	0.0302100043965568	0.245507386012039	0.204820306571179	0.135	0.0569	0.0056	0.0019	0.0191	0.0023	0.0022	0.013	0.156	0.0145	0.0203	0.0063	0.097	0.0171	0.006	0.0016	0.0026	0.1059	0.0829	0.0038	0.0093	0.007	0.035	0.0059	0.0135	0.1763
12	rs3864897	28218568	1.23	0.19861485684188	3.61	0.0302100043965568	0.336386081913937	0.305747340710229	0.1356	0.0574	0.0054	0.0018	0.019	0.0022	0.0022	0.0131	0.1563	0.0148	0.0205	0.0062	0.0973	0.0171	0.0059	0.0016	0.0025	0.1056	0.0828	0.0038	0.009	0.0069	0.0353	0.0062	0.0131	0.1751
12	rs6487659	28221974	1.23	0.19861485684188	3.61	0.0302100043965568	0.326482058835673	0.209048413889045	0.1356	0.0575	0.0054	0.0018	0.019	0.0021	0.0022	0.0131	0.1563	0.0148	0.0205	0.0062	0.0974	0.0172	0.0059	0.0016	0.0025	0.1055	0.0828	0.0038	0.009	0.0069	0.0354	0.0063	0.0131	0.1751
12	rs7971632	28224716	1.23	0.19861485684188	3.61	0.0302100043965568	0.325922231152529	0.205452687075189	0.1358	0.0575	0.0054	0.0018	0.019	0.0021	0.0021	0.0131	0.1563	0.0148	0.0205	0.0062	0.0973	0.0172	0.0059	0.0016	0.0025	0.1056	0.0829	0.0037	0.0089	0.0069	0.0353	0.0063	0.0131	0.175
12	rs117261140	28225088	1.22	0.223600634562227	3.61	0.0302100043965568	0.320099584607855	0.210641341207659	0.1358	0.0575	0.0054	0.0018	0.019	0.0021	0.0021	0.0131	0.1564	0.0148	0.0205	0.0062	0.0974	0.0172	0.0059	0.0016	0.0025	0.1056	0.0829	0.0037	0.0089	0.0069	0.0352	0.0063	0.0131	0.175
12	rs12579303	28227421	1.22	0.223600634562227	3.61	0.0302100043965568	0.315281080703553	0.155676690275074	0.1356	0.0575	0.0054	0.0019	0.0189	0.0022	0.0021	0.0131	0.1565	0.0148	0.0205	0.0062	0.0974	0.017	0.0058	0.0016	0.0025	0.1058	0.083	0.0037	0.009	0.0069	0.0351	0.0062	0.013	0.1751
12	rs522958	28228567	1.22	0.223600634562227	3.61	0.0302100043965568	0.314831314942137	0.155485078419996	0.1356	0.0575	0.0054	0.0019	0.0189	0.0022	0.0021	0.0131	0.1566	0.0148	0.0205	0.0062	0.0974	0.017	0.0058	0.0016	0.0025	0.1058	0.083	0.0037	0.009	0.0069	0.0351	0.0061	0.013	0.1751
12	rs722885	28234023	1.22	0.223600634562227	3.61	0.0302100043965568	0.326991428862942	0.144423980149105	0.1357	0.0576	0.0054	0.0018	0.019	0.0022	0.002	0.0131	0.1547	0.0147	0.0205	0.006	0.0979	0.017	0.006	0.0016	0.0026	0.1065	0.0831	0.0037	0.0089	0.0068	0.0347	0.0062	0.0131	0.176
12	rs7296150	28234379	1.22	0.223600634562227	3.53	0.0539760163806611	0.340276363846252	0.151575649842152	0.1357	0.0576	0.0054	0.0018	0.019	0.0022	0.002	0.0131	0.1546	0.0147	0.0205	0.006	0.098	0.0171	0.006	0.0016	0.0026	0.1065	0.083	0.0037	0.0089	0.0068	0.0347	0.0062	0.0131	0.1761
12	rs11049328	28235066	1.22	0.223600634562227	3.53	0.0539760163806611	0.350446775429116	0.147608008188016	0.1357	0.0576	0.0054	0.0018	0.0189	0.0023	0.002	0.013	0.1545	0.0146	0.0205	0.006	0.0982	0.0171	0.0061	0.0016	0.0026	0.1064	0.0831	0.0037	0.009	0.0068	0.0348	0.0062	0.0131	0.1761
12	Affx-7585066	28238899	1.22	0.223600634562227	3.53	0.0539760163806611	0.409756153605054	0.14817249413562	0.1357	0.0576	0.0053	0.0018	0.0188	0.0022	0.002	0.013	0.154	0.0145	0.0207	0.0059	0.0988	0.0172	0.0059	0.0017	0.0025	0.1063	0.0835	0.0034	0.009	0.0066	0.0349	0.0061	0.0132	0.1762
12	rs405394	28240440	1.22	0.223600634562227	3.53	0.0539760163806611	0.422144596190847	0.132937024043414	0.1351	0.0576	0.0053	0.0017	0.0188	0.0022	0.002	0.0127	0.1548	0.0143	0.0204	0.0058	0.099	0.0169	0.006	0.0017	0.0025	0.1069	0.0843	0.0033	0.009	0.0066	0.0347	0.0061	0.0129	0.1765
12	rs7955851	28250549	1.22	0.223600634562227	3.53	0.0539760163806611	0.389928630279632	0.0888223385193524	0.1346	0.0575	0.0055	0.0017	0.0188	0.002	0.002	0.0127	0.1549	0.0142	0.0204	0.0059	0.0991	0.0169	0.0059	0.0016	0.0024	0.1071	0.0847	0.0032	0.0089	0.0068	0.0345	0.0061	0.0129	0.1768
12	rs12427199	28251240	1.22	0.223600634562227	3.53	0.0539760163806611	0.38931526043234	0.0894432810971409	0.1346	0.0575	0.0055	0.0017	0.0188	0.002	0.002	0.0127	0.1548	0.0142	0.0204	0.0059	0.0991	0.0169	0.0059	0.0016	0.0024	0.1071	0.0846	0.0032	0.0089	0.0068	0.0345	0.0061	0.0129	0.1769
12	rs2054474	28254212	1.22	0.223600634562227	3.54	0.0503789001912993	0.380614070294439	0.0894432810971409	0.1346	0.0575	0.0055	0.0017	0.0188	0.002	0.002	0.0127	0.1548	0.0142	0.0203	0.0059	0.0992	0.0169	0.006	0.0016	0.0024	0.1069	0.0847	0.0033	0.0089	0.0068	0.0345	0.0061	0.0129	0.1769
12	rs117283566	28259441	1.22	0.223600634562227	3.52	0.0577730493768559	0.375069240116823	0.0978316186615012	0.1344	0.0575	0.0055	0.0016	0.0188	0.002	0.002	0.0127	0.1548	0.0142	0.0203	0.0059	0.0992	0.0168	0.006	0.0016	0.0024	0.1069	0.0849	0.0033	0.0089	0.0067	0.0345	0.0061	0.0129	0.177
12	rs41505151	28265584	1.22	0.223600634562227	3.52	0.0577730493768559	0.36442727365728	0.0947903717034728	0.1342	0.0575	0.0055	0.0016	0.0189	0.002	0.002	0.0127	0.1549	0.0142	0.0203	0.0059	0.0993	0.0167	0.0059	0.0016	0.0023	0.1069	0.0852	0.0033	0.0089	0.0067	0.0345	0.0062	0.013	0.1771
12	rs116874782	28267592	1.22	0.223600634562227	3.52	0.0577730493768559	0.372121666583902	0.10017783667289	0.1342	0.0575	0.0054	0.0016	0.019	0.0019	0.002	0.0127	0.1552	0.0142	0.0204	0.0058	0.0993	0.0168	0.006	0.0016	0.0023	0.1069	0.0852	0.0033	0.0089	0.0067	0.0344	0.0062	0.013	0.1769
12	rs10843098	28269642	1.22	0.223600634562227	3.46	0.0851540123614781	0.394853144909075	0.111889973197969	0.1342	0.0574	0.0053	0.0016	0.019	0.0019	0.0019	0.0126	0.1557	0.0141	0.0204	0.0058	0.0993	0.0169	0.0059	0.0016	0.0023	0.1069	0.0852	0.0033	0.0089	0.0066	0.0344	0.0062	0.0129	0.1766
12	rs7488209	28274046	1.22	0.223600634562227	3.41	0.114783892697204	0.409127282857944	0.12347371658038	0.134	0.0573	0.0053	0.0015	0.019	0.0019	0.0019	0.0125	0.1558	0.0141	0.0206	0.0058	0.0992	0.0169	0.0059	0.0015	0.0023	0.1067	0.0859	0.0032	0.0089	0.0066	0.0342	0.0063	0.0129	0.1766
12	rs12320589	28275831	1.22	0.223600634562227	3.39	0.128586294370088	0.415034714426699	0.115903683580575	0.1339	0.0573	0.0053	0.0015	0.0189	0.0019	0.0019	0.0124	0.1559	0.014	0.0207	0.0058	0.0992	0.0169	0.0059	0.0015	0.0023	0.1066	0.0863	0.0032	0.009	0.0066	0.0341	0.0063	0.013	0.1766
12	rs4931726	28283557	1.22	0.223600634562227	3.39	0.128586294370088	0.433421770963346	0.115216702404417	0.1336	0.0574	0.0053	0.0015	0.0189	0.0018	0.0019	0.0124	0.1559	0.0138	0.0209	0.0058	0.0992	0.0169	0.0058	0.0015	0.0022	0.1065	0.0871	0.0031	0.0091	0.0066	0.0339	0.0065	0.0131	0.1764
12	rs11049362	28288053	1.22	0.223600634562227	3.39	0.128586294370088	0.438790073124505	0.113420772579383	0.1335	0.0574	0.0054	0.0015	0.0189	0.0018	0.0019	0.0124	0.1558	0.0138	0.0209	0.0058	0.0992	0.0169	0.0059	0.0015	0.0022	0.1064	0.0872	0.0031	0.0091	0.0066	0.0341	0.0065	0.013	0.1764
12	rs10843109	28288716	1.22	0.223600634562227	3.39	0.128586294370088	0.438967606009486	0.115302490246665	0.1335	0.0574	0.0054	0.0015	0.0189	0.0018	0.0019	0.0124	0.1558	0.0138	0.0209	0.0058	0.0992	0.0169	0.0059	0.0015	0.0022	0.1064	0.0872	0.0031	0.0091	0.0066	0.0341	0.0065	0.013	0.1764
12	rs11049364	28291068	1.22	0.223600634562227	3.39	0.128586294370088	0.438494263767252	0.113506049421752	0.1334	0.0574	0.0054	0.0014	0.0189	0.0018	0.0019	0.0124	0.1557	0.0138	0.0209	0.0058	0.0992	0.0169	0.0059	0.0015	0.0022	0.1063	0.0873	0.0031	0.0091	0.0066	0.0341	0.0065	0.013	0.1763
12	rs1965281	28296711	1.22	0.223600634562227	3.38	0.135933471893229	0.445024796159935	0.119361731469192	0.1332	0.0574	0.0054	0.0014	0.0189	0.0018	0.0019	0.0124	0.1558	0.0138	0.0209	0.0059	0.0993	0.0169	0.006	0.0015	0.0022	0.1062	0.0873	0.0031	0.009	0.0066	0.0341	0.0066	0.013	0.1765
12	rs77636047	28299721	1.22	0.223600634562227	3.38	0.135933471893229	0.467461036748457	0.124885432141754	0.1327	0.0575	0.0055	0.0013	0.0189	0.0018	0.0019	0.0124	0.1559	0.0138	0.0209	0.0061	0.0993	0.0169	0.0061	0.0014	0.0022	0.1062	0.0874	0.0031	0.0089	0.0066	0.0341	0.0066	0.013	0.1767
12	rs4931731	28308377	1.22	0.223600634562227	3.37	0.143587140072381	0.483027524335614	0.138682962107109	0.1324	0.0574	0.0057	0.0013	0.0189	0.0017	0.0019	0.0124	0.156	0.0138	0.021	0.0063	0.0993	0.0169	0.0061	0.0012	0.0021	0.106	0.0873	0.0031	0.0089	0.0067	0.0341	0.0066	0.013	0.177
12	rs11608902	28313064	1.22	0.223600634562227	3.37	0.143587140072381	0.487938836983513	0.14648136960889	0.1324	0.0575	0.0057	0.0012	0.0189	0.0017	0.0019	0.0124	0.1559	0.0138	0.021	0.0063	0.0993	0.017	0.0061	0.0012	0.0021	0.106	0.0873	0.0031	0.0089	0.0066	0.0341	0.0066	0.013	0.177
12	rs11049383	28318717	1.22	0.223600634562227	3.37	0.143587140072381	0.489997506023895	0.155676690275074	0.1323	0.0575	0.0057	0.0012	0.0189	0.0017	0.0019	0.0124	0.156	0.0138	0.021	0.0063	0.0993	0.017	0.0061	0.0012	0.0021	0.106	0.0872	0.003	0.0089	0.0067	0.0341	0.0066	0.013	0.1771
12	rs11049411	28337656	1.21	0.250745108472337	3.37	0.143587140072381	0.510112957014177	0.16663773850418	0.1323	0.0575	0.0058	0.0012	0.0189	0.0017	0.0019	0.0124	0.1561	0.0138	0.0211	0.0063	0.0995	0.017	0.0061	0.0011	0.0021	0.1059	0.0874	0.003	0.0088	0.0066	0.0341	0.0065	0.013	0.1772
12	rs11610011	28355734	1.21	0.250745108472337	3.37	0.143587140072381	0.551963208861006	0.193653270935827	0.1318	0.0572	0.0058	0.0011	0.0189	0.0016	0.0019	0.0126	0.1561	0.0138	0.0212	0.0062	0.1001	0.017	0.0062	0.0011	0.002	0.1055	0.0877	0.003	0.0088	0.0067	0.0338	0.0065	0.0129	0.1777
12	rs2169752	28392212	1.21	0.250745108472337	3.38	0.135933471893229	0.567062103102549	0.198428254519909	0.1316	0.0571	0.0058	0.0011	0.019	0.0016	0.0019	0.0127	0.156	0.0138	0.0212	0.0062	0.1001	0.017	0.0062	0.0011	0.0019	0.1056	0.0877	0.003	0.0088	0.0067	0.0338	0.0065	0.0129	0.1779
12	rs75571292	28393312	1.21	0.250745108472337	3.39	0.128586294370088	0.567530741675809	0.198845319840853	0.1316	0.0571	0.0058	0.0011	0.019	0.0016	0.0019	0.0127	0.156	0.0138	0.0212	0.0062	0.1001	0.017	0.0062	0.0011	0.0019	0.1056	0.0877	0.0029	0.0088	0.0067	0.0338	0.0065	0.0129	0.1779
12	rs75284278	28395622	1.21	0.250745108472337	3.39	0.128586294370088	0.56118610721646	0.188098317716734	0.1316	0.057	0.0059	0.0011	0.019	0.0016	0.0019	0.0127	0.156	0.0138	0.0212	0.0062	0.1	0.017	0.0062	0.0011	0.002	0.1056	0.0877	0.0029	0.0087	0.0067	0.0338	0.0064	0.0129	0.1779
12	rs73083939	28419073	1.21	0.250745108472337	3.39	0.128586294370088	0.58764870409554	0.193343225549976	0.1315	0.057	0.0059	0.0011	0.019	0.0016	0.0018	0.0127	0.1561	0.0137	0.0213	0.0061	0.1	0.017	0.0062	0.001	0.002	0.1055	0.0876	0.0029	0.0087	0.0067	0.0338	0.0065	0.0129	0.1781
12	rs12812272	28421760	1.21	0.250745108472337	3.39	0.128586294370088	0.578224205215926	0.191177626640573	0.1316	0.057	0.0059	0.0011	0.019	0.0016	0.0018	0.0127	0.1561	0.0137	0.0213	0.0062	0.1	0.017	0.0062	0.001	0.002	0.1054	0.0877	0.0029	0.0087	0.0067	0.0338	0.0065	0.013	0.1781
12	rs117037248	28446334	1.21	0.250745108472337	3.39	0.128586294370088	0.591056110710179	0.20124914548629	0.1316	0.057	0.0059	0.0011	0.0191	0.0016	0.0018	0.0127	0.1562	0.0137	0.0213	0.0061	0.1	0.017	0.0061	0.001	0.002	0.1054	0.0876	0.0029	0.0087	0.0067	0.0338	0.0066	0.013	0.1783
12	rs12370271	28466773	1.21	0.250745108472337	3.39	0.128586294370088	0.590101116066215	0.198219832327859	0.1316	0.057	0.0059	0.0011	0.0191	0.0016	0.0018	0.0127	0.1562	0.0137	0.0213	0.0061	0.1	0.017	0.0061	0.001	0.002	0.1053	0.0876	0.0029	0.0087	0.0067	0.0338	0.0066	0.013	0.1783
12	rs2126895	28476751	1.21	0.250745108472337	3.4	0.121538743628758	0.595636344013076	0.195620788276232	0.1316	0.0569	0.006	0.0011	0.0191	0.0016	0.0018	0.0127	0.1563	0.0137	0.0213	0.0061	0.1	0.017	0.0061	0.001	0.002	0.1053	0.0876	0.0029	0.0087	0.0067	0.0339	0.0066	0.013	0.1784
12	rs73083992	28507758	1.21	0.250745108472337	3.43	0.102124300974309	0.607400235657175	0.198428254519909	0.1316	0.0569	0.006	0.001	0.0191	0.0016	0.0018	0.0127	0.1563	0.0137	0.0213	0.0061	0.1	0.017	0.0061	0.001	0.002	0.1052	0.0876	0.0029	0.0087	0.0067	0.034	0.0065	0.013	0.1784
12	rs16932773	28507879	1.21	0.250745108472337	3.43	0.102124300974309	0.608298905938173	0.197907337250839	0.1316	0.0569	0.006	0.001	0.0191	0.0016	0.0018	0.0127	0.1563	0.0137	0.0213	0.0061	0.1	0.017	0.0061	0.001	0.002	0.1052	0.0876	0.0029	0.0087	0.0067	0.034	0.0065	0.013	0.1784
12	rs17433455	28528976	1.21	0.250745108472337	3.43	0.102124300974309	0.627311881996046	0.193963484388517	0.1316	0.057	0.006	0.001	0.0191	0.0016	0.0019	0.0127	0.1563	0.0137	0.0213	0.006	0.0999	0.017	0.0061	0.001	0.002	0.1052	0.0874	0.0029	0.0087	0.0067	0.0341	0.0065	0.0129	0.1786
12	rs11049567	28538435	1.21	0.250745108472337	3.43	0.102124300974309	0.631034104045882	0.21448065770206	0.1314	0.0571	0.006	0.001	0.0192	0.0016	0.002	0.0127	0.1564	0.0138	0.0213	0.006	0.0998	0.0172	0.0061	9e-04	0.002	0.1049	0.0874	0.0029	0.0087	0.0067	0.0341	0.0064	0.013	0.1787
12	rs78690102	28544644	1.21	0.250745108472337	3.43	0.102124300974309	0.634554851414131	0.218665639742481	0.1314	0.0571	0.006	0.001	0.0192	0.0016	0.002	0.0126	0.1564	0.0138	0.0213	0.006	0.0998	0.0172	0.0061	9e-04	0.002	0.1049	0.0873	0.0029	0.0087	0.0067	0.0341	0.0064	0.013	0.1788
12	rs12582296	28545371	1.21	0.250745108472337	3.43	0.102124300974309	0.628153767771464	0.215872693787667	0.1313	0.0571	0.006	0.001	0.0192	0.0016	0.002	0.0127	0.1564	0.0138	0.0213	0.006	0.0998	0.0172	0.0061	0.001	0.002	0.1049	0.0873	0.0029	0.0087	0.0067	0.0341	0.0064	0.013	0.1788
12	rs12815312	28548472	1.21	0.250745108472337	3.43	0.102124300974309	0.630963780319781	0.209791280897878	0.1313	0.0571	0.006	0.0011	0.0192	0.0016	0.002	0.0126	0.1564	0.0138	0.0213	0.006	0.0998	0.0172	0.0061	9e-04	0.002	0.1048	0.0873	0.0029	0.0086	0.0067	0.0341	0.0064	0.013	0.1788
12	rs73085935	28580923	1.21	0.250745108472337	3.43	0.102124300974309	0.635119000357885	0.203557499282664	0.1312	0.0571	0.006	0.0011	0.0192	0.0016	0.0021	0.0126	0.1564	0.0138	0.0214	0.006	0.0997	0.0172	0.0061	9e-04	0.002	0.1048	0.0873	0.0029	0.0086	0.0068	0.0341	0.0064	0.013	0.1788
12	rs73085941	28586251	1.21	0.250745108472337	3.43	0.102124300974309	0.636954062962447	0.201458631404874	0.1312	0.0571	0.006	0.0011	0.0193	0.0016	0.0021	0.0126	0.1564	0.0138	0.0214	0.006	0.0996	0.0173	0.0061	9e-04	0.002	0.1048	0.0873	0.0029	0.0086	0.0068	0.034	0.0063	0.0129	0.1788
12	rs73085948	28591241	1.21	0.250745108472337	3.43	0.102124300974309	0.636600978875154	0.196866886639905	0.1312	0.0572	0.006	0.0011	0.0193	0.0017	0.0021	0.0126	0.1564	0.0138	0.0214	0.006	0.0996	0.0173	0.0061	9e-04	0.002	0.1047	0.0873	0.0029	0.0086	0.0068	0.034	0.0063	0.0129	0.1788
12	rs1133028	28603112	1.21	0.250745108472337	3.43	0.102124300974309	0.627311881996046	0.182598724583481	0.1311	0.0572	0.006	0.0011	0.0193	0.0017	0.0021	0.0126	0.1565	0.0138	0.0214	0.006	0.0996	0.0173	0.0061	9e-04	0.0021	0.1047	0.0873	0.003	0.0086	0.0068	0.0339	0.0064	0.0129	0.1788
12	rs10771427	28605426	1.21	0.250745108472337	3.42	0.108314757127468	0.641977478355274	0.193343225549976	0.1311	0.0572	0.006	0.0011	0.0193	0.0015	0.0021	0.0126	0.1565	0.0138	0.0214	0.006	0.0997	0.0173	0.0061	9e-04	0.0021	0.1047	0.0873	0.003	0.0086	0.0068	0.034	0.0064	0.0129	0.1789
12	rs73085970	28609142	1.21	0.250745108472337	3.42	0.108314757127468	0.655723242717866	0.207776965015592	0.131	0.0573	0.006	0.001	0.0193	0.0015	0.0021	0.0126	0.1565	0.0138	0.0214	0.0059	0.0998	0.0173	0.0061	9e-04	0.0021	0.1044	0.0873	0.003	0.0086	0.0069	0.034	0.0063	0.0129	0.179
12	rs17434989	28611799	1.21	0.250745108472337	3.42	0.108314757127468	0.667579269516508	0.21245149490782	0.131	0.0574	0.006	0.001	0.0193	0.0014	0.0021	0.0127	0.1565	0.0138	0.0214	0.0058	0.0998	0.0174	0.0061	9e-04	0.0021	0.1043	0.0872	0.003	0.0085	0.0069	0.034	0.0063	0.0129	0.1791
12	rs4931081	28617212	1.21	0.250745108472337	3.42	0.108314757127468	0.671624913740068	0.215658341327121	0.1309	0.0574	0.006	0.001	0.0193	0.0014	0.0021	0.0127	0.1566	0.0138	0.0214	0.0058	0.0998	0.0174	0.0061	8e-04	0.002	0.1042	0.0872	0.003	0.0085	0.007	0.034	0.0063	0.0129	0.1792
12	rs73085993	28617706	1.21	0.250745108472337	3.42	0.108314757127468	0.671624913740068	0.216194353903294	0.1309	0.0574	0.006	0.001	0.0193	0.0014	0.0021	0.0127	0.1566	0.0138	0.0214	0.0058	0.0998	0.0174	0.0061	8e-04	0.002	0.1042	0.0872	0.003	0.0085	0.007	0.034	0.0063	0.0129	0.1792
12	rs4930824	28624493	1.21	0.250745108472337	3.42	0.108314757127468	0.671624913740068	0.215444059008505	0.1309	0.0574	0.006	0.001	0.0193	0.0014	0.0021	0.0127	0.1566	0.0138	0.0214	0.0058	0.0998	0.0174	0.0061	8e-04	0.002	0.1042	0.0872	0.003	0.0085	0.007	0.034	0.0063	0.0129	0.1792
12	rs77780703	28627209	1.21	0.250745108472337	3.42	0.108314757127468	0.67626197766454	0.204504360313567	0.1309	0.0574	0.006	0.001	0.0193	0.0014	0.0021	0.0127	0.1565	0.0138	0.0214	0.0058	0.0998	0.0174	0.0061	8e-04	0.0022	0.1042	0.0872	0.003	0.0085	0.007	0.034	0.0063	0.0129	0.1792
12	rs75753396	28634639	1.21	0.250745108472337	3.42	0.108314757127468	0.676116852228404	0.204609657644606	0.131	0.0574	0.006	0.001	0.0193	0.0014	0.0021	0.0127	0.1565	0.0138	0.0214	0.0058	0.0998	0.0174	0.0061	8e-04	0.0022	0.1042	0.0872	0.003	0.0085	0.007	0.034	0.0063	0.0129	0.1792
12	rs10506036	28650565	1.21	0.250745108472337	3.41	0.114783892697204	0.677205634233562	0.205136415540656	0.131	0.0574	0.006	0.001	0.0193	0.0014	0.0021	0.0127	0.1565	0.0138	0.0214	0.0058	0.0998	0.0174	0.0061	8e-04	0.0022	0.1042	0.0872	0.003	0.0085	0.007	0.034	0.0063	0.0129	0.1792
12	rs11049681	28661655	1.21	0.250745108472337	3.41	0.114783892697204	0.681204566661673	0.209578943971884	0.1309	0.0574	0.006	0.001	0.0195	0.0014	0.0021	0.0127	0.1564	0.0138	0.0214	0.0058	0.0997	0.0175	0.0061	8e-04	0.0022	0.1042	0.0871	0.003	0.0085	0.007	0.034	0.0065	0.013	0.1791
12	rs118016388	28662288	1.21	0.250745108472337	3.41	0.114783892697204	0.673217285290728	0.201877822249935	0.1309	0.0573	0.006	0.001	0.0195	0.0016	0.0021	0.0127	0.1564	0.0138	0.0214	0.0058	0.0997	0.0175	0.0061	8e-04	0.0022	0.1042	0.0871	0.003	0.0085	0.007	0.034	0.0065	0.013	0.1791
12	rs12320294	28664139	1.21	0.250745108472337	3.4	0.121538743628758	0.673941651506713	0.202507155376648	0.1309	0.0573	0.006	0.001	0.0195	0.0016	0.0021	0.0127	0.1564	0.0138	0.0214	0.0058	0.0997	0.0175	0.0061	8e-04	0.0022	0.1042	0.0871	0.003	0.0085	0.007	0.034	0.0065	0.013	0.1791
12	rs7300587	28682729	1.21	0.250745108472337	3.4	0.121538743628758	0.72169671598989	0.279551517987119	0.1306	0.0571	0.0059	0.0011	0.0195	0.0017	0.0022	0.0125	0.1563	0.0139	0.0214	0.0057	0.0995	0.0177	0.0061	9e-04	0.0022	0.1041	0.0874	0.003	0.0085	0.0069	0.034	0.0065	0.013	0.1792
12	rs76525859	28693801	1.21	0.250745108472337	3.39	0.128586294370088	0.767667007192622	0.272711009062895	0.1305	0.057	0.0058	0.0011	0.0195	0.0018	0.0024	0.0125	0.1563	0.0137	0.0215	0.0057	0.0994	0.0176	0.006	9e-04	0.0023	0.1041	0.0876	0.003	0.0085	0.0069	0.034	0.0065	0.013	0.1793
12	rs11049707	28695510	1.21	0.250745108472337	3.38	0.135933471893229	0.7680508361045	0.274329450530851	0.1305	0.057	0.0058	0.0011	0.0195	0.0018	0.0024	0.0125	0.1563	0.0137	0.0215	0.0057	0.0995	0.0176	0.006	9e-04	0.0023	0.104	0.0876	0.003	0.0085	0.0069	0.0341	0.0065	0.013	0.1793
12	rs12317187	28701096	1.21	0.250745108472337	3.35	0.159841057206343	0.759931608273476	0.275371436614559	0.1306	0.057	0.0058	0.0011	0.0194	0.0018	0.0024	0.0124	0.1566	0.0137	0.0213	0.0057	0.0994	0.0176	0.006	0.001	0.0023	0.1042	0.0877	0.003	0.0085	0.0069	0.034	0.0064	0.013	0.1794
12	rs7979524	28703833	1.21	0.250745108472337	3.35	0.159841057206343	0.760772416120817	0.280133613546453	0.1306	0.0571	0.0057	0.0011	0.0192	0.0018	0.0025	0.0124	0.1565	0.0137	0.0213	0.0056	0.0995	0.0175	0.006	0.001	0.0023	0.1042	0.0877	0.003	0.0085	0.0069	0.034	0.0064	0.013	0.1796
12	rs12828320	28707539	1.21	0.250745108472337	3.35	0.159841057206343	0.78463445088182	0.315599880819916	0.1303	0.0571	0.0057	0.0011	0.0191	0.0019	0.0025	0.0124	0.1564	0.0137	0.0213	0.0056	0.0996	0.0174	0.006	0.001	0.0023	0.1043	0.0877	0.003	0.0085	0.0069	0.034	0.0064	0.013	0.1796
12	rs17527472	28708880	1.21	0.250745108472337	3.36	0.151554094423325	0.783704797036471	0.327495345769957	0.1301	0.057	0.0058	0.0011	0.0191	0.0019	0.0025	0.0125	0.1564	0.0137	0.0212	0.0056	0.0997	0.0174	0.006	0.001	0.0023	0.1043	0.0878	0.003	0.0085	0.0069	0.0339	0.0065	0.013	0.1796
12	rs7968563	28716777	1.21	0.250745108472337	3.36	0.151554094423325	0.794424651744754	0.291616992549309	0.1296	0.057	0.0058	0.0011	0.0191	0.0019	0.0026	0.0125	0.1562	0.0137	0.0212	0.0057	0.0999	0.0173	0.006	0.0011	0.0024	0.1044	0.0878	0.003	0.0085	0.007	0.0339	0.0065	0.013	0.1797
12	rs73089627	28717851	1.21	0.250745108472337	3.36	0.151554094423325	0.790455614981667	0.298716375635655	0.1296	0.057	0.0058	0.0011	0.0191	0.0019	0.0026	0.0125	0.1562	0.0137	0.0212	0.0057	0.0999	0.0173	0.006	0.0011	0.0024	0.1044	0.0878	0.003	0.0085	0.007	0.0339	0.0065	0.013	0.1797
12	rs10843209	28726635	1.21	0.250745108472337	3.36	0.151554094423325	0.787969636514793	0.400022488922671	0.1284	0.0572	0.0058	0.0013	0.0193	0.002	0.0025	0.0124	0.1555	0.0137	0.0213	0.0058	0.0999	0.0173	0.006	0.0012	0.0024	0.1045	0.088	0.0031	0.0086	0.0071	0.034	0.0065	0.013	0.1797
12	rs12819319	28732324	1.21	0.250745108472337	3.36	0.151554094423325	0.90264624312324	0.753742119683945	0.1284	0.0571	0.0058	0.0013	0.0193	0.002	0.0025	0.0124	0.1554	0.0138	0.0213	0.0058	0.0998	0.0172	0.0059	0.0012	0.0024	0.1046	0.088	0.0031	0.0086	0.0072	0.034	0.0064	0.013	0.1797
12	rs80347500	28738074	1.21	0.250745108472337	3.36	0.151554094423325	0.872830094071749	0.780418644538188	0.1285	0.0569	0.0058	0.0013	0.0193	0.0021	0.0026	0.0124	0.1554	0.0139	0.0213	0.0059	0.0996	0.0172	0.006	0.0013	0.0025	0.1046	0.088	0.0031	0.0087	0.0073	0.0339	0.0063	0.013	0.1796
12	Affx-7597985	28739845	1.22	0.223600634562227	3.36	0.151554094423325	0.833153386221188	0.751628795398587	0.1286	0.0569	0.0058	0.0014	0.0193	0.0021	0.0026	0.0124	0.1552	0.0139	0.0213	0.0059	0.0995	0.0171	0.006	0.0013	0.0025	0.1047	0.0881	0.0031	0.0087	0.0073	0.0337	0.0062	0.0129	0.1797
12	rs7970221	28741743	1.23	0.19861485684188	3.36	0.151554094423325	0.58846564835885	0.51507229470067	0.1283	0.0561	0.0059	0.0017	0.0194	0.0024	0.0028	0.0124	0.1556	0.0141	0.0214	0.0063	0.0989	0.0169	0.0061	0.0015	0.0028	0.1044	0.0881	0.0033	0.0087	0.0074	0.033	0.0065	0.0128	0.1797
12	rs10843214	28744305	1.24	0.175701215111077	3.37	0.143587140072381	0.200032872416475	0.209048413889045	0.1273	0.0533	0.0065	0.0027	0.0207	0.0035	0.0034	0.013	0.1565	0.015	0.021	0.0074	0.0966	0.0168	0.0062	0.0022	0.0035	0.103	0.087	0.0045	0.0085	0.0075	0.0309	0.0072	0.0131	0.179
12	rs11049732	28744922	1.23	0.19861485684188	3.37	0.143587140072381	0.170341482658174	0.280133613546453	0.1279	0.0529	0.0065	0.003	0.0208	0.0037	0.0034	0.0131	0.1562	0.0153	0.0209	0.0076	0.0973	0.0168	0.0062	0.0023	0.0036	0.1024	0.0868	0.0048	0.0084	0.0074	0.0303	0.0072	0.0132	0.1784
12	rs117672879	28749767	1.24	0.175701215111077	3.41	0.114783892697204	0.176517163379406	0.341987954409437	0.128	0.0527	0.0064	0.003	0.0208	0.0037	0.0034	0.0133	0.1568	0.0154	0.0209	0.0079	0.0976	0.0165	0.0061	0.0023	0.0037	0.1017	0.087	0.0049	0.0084	0.0073	0.0296	0.0072	0.0131	0.1785
12	rs17438129	28751864	1.24	0.175701215111077	3.42	0.108314757127468	0.162006534195041	0.320803348217437	0.1281	0.0526	0.0065	0.003	0.0208	0.0036	0.0034	0.0134	0.1569	0.0153	0.0209	0.008	0.0977	0.0165	0.006	0.0023	0.0037	0.1015	0.0871	0.0049	0.0084	0.0072	0.0295	0.0072	0.0132	0.1786
12	rs1398376	28752435	1.24	0.175701215111077	3.42	0.108314757127468	0.162628371723545	0.329327455472933	0.1281	0.0526	0.0065	0.003	0.0208	0.0036	0.0034	0.0134	0.1569	0.0152	0.0209	0.008	0.0978	0.0165	0.006	0.0023	0.0038	0.1014	0.0871	0.0049	0.0084	0.0072	0.0295	0.0072	0.0132	0.1786
12	rs17529138	28755629	1.24	0.175701215111077	3.43	0.102124300974309	0.156743428323923	0.256918241675486	0.1282	0.0526	0.0065	0.0031	0.0208	0.0037	0.0036	0.0135	0.157	0.0152	0.0209	0.0081	0.0978	0.0164	0.0061	0.0023	0.0038	0.1012	0.0868	0.005	0.0084	0.0071	0.0294	0.0071	0.0132	0.1786
12	rs117476787	28757415	1.24	0.175701215111077	3.43	0.102124300974309	0.154083152554614	0.22831455349627	0.1282	0.0526	0.0065	0.0031	0.0208	0.0037	0.0036	0.0135	0.1571	0.0152	0.0209	0.0081	0.0979	0.0164	0.0061	0.0023	0.0038	0.1012	0.0869	0.005	0.0084	0.0071	0.0293	0.0071	0.0132	0.1785
12	rs1512565	28760935	1.23	0.19861485684188	3.43	0.102124300974309	0.155123856258234	0.233134587761115	0.1282	0.0526	0.0065	0.0031	0.0208	0.0037	0.0036	0.0136	0.1571	0.0152	0.0209	0.0081	0.0979	0.0164	0.0061	0.0023	0.0038	0.1012	0.0869	0.005	0.0084	0.0071	0.0293	0.0071	0.0132	0.1785
12	rs10843220	28763210	1.23	0.19861485684188	3.43	0.102124300974309	0.153146715966789	0.226134444403144	0.1282	0.0526	0.0065	0.0031	0.0208	0.0037	0.0036	0.0136	0.1571	0.0153	0.0209	0.0081	0.0979	0.0164	0.0061	0.0023	0.0038	0.1012	0.0869	0.005	0.0084	0.0071	0.0293	0.0071	0.0132	0.1785
12	rs75718805	28768399	1.23	0.19861485684188	3.43	0.102124300974309	0.157387248956051	0.261465553772957	0.1282	0.0526	0.0065	0.0031	0.0208	0.0037	0.0036	0.0136	0.1571	0.0153	0.0209	0.0081	0.098	0.0164	0.0061	0.0023	0.0038	0.1011	0.0868	0.005	0.0084	0.0071	0.0293	0.0071	0.0132	0.1784
12	rs73091555	28781137	1.24	0.175701215111077	3.43	0.102124300974309	0.215967158457476	0.16136683400676	0.1279	0.0523	0.0066	0.0033	0.0207	0.0038	0.0038	0.0139	0.1576	0.0155	0.0211	0.0084	0.0978	0.0165	0.0062	0.0024	0.0043	0.1002	0.0862	0.005	0.0083	0.0073	0.0292	0.0074	0.0133	0.1775
12	rs75851794	28783989	1.24	0.175701215111077	3.43	0.102124300974309	0.222575146491969	0.161560986204375	0.1278	0.0522	0.0066	0.0033	0.0207	0.0038	0.0038	0.0139	0.1577	0.0155	0.0212	0.0084	0.0978	0.0165	0.0062	0.0024	0.0043	0.1001	0.0862	0.005	0.0083	0.0073	0.0292	0.0074	0.0133	0.1773
12	rs73093669	28802448	1.23	0.19861485684188	3.46	0.0851540123614781	0.257506885505203	0.119796683799301	0.1277	0.0521	0.0066	0.0035	0.0207	0.0039	0.0039	0.0141	0.1579	0.0156	0.0213	0.0086	0.0978	0.0165	0.0063	0.0024	0.0046	0.0995	0.0858	0.0051	0.0083	0.0074	0.0292	0.0075	0.0133	0.1768
12	rs34812934	28810360	1.23	0.19861485684188	3.49	0.0704349946405554	0.250561148131598	0.110367133129176	0.1278	0.0521	0.0066	0.0035	0.0207	0.0039	0.0039	0.0141	0.158	0.0156	0.0212	0.0086	0.0978	0.0165	0.0063	0.0024	0.0046	0.0995	0.0858	0.0051	0.0083	0.0074	0.0292	0.0075	0.0133	0.1768
12	rs10161071	28818038	1.23	0.19861485684188	3.51	0.0617771177241036	0.250163599424979	0.109524567426951	0.1278	0.0521	0.0066	0.0035	0.0207	0.0039	0.0039	0.0141	0.1579	0.0156	0.0212	0.0086	0.0978	0.0165	0.0063	0.0024	0.0046	0.0995	0.0858	0.0051	0.0083	0.0074	0.0292	0.0076	0.0133	0.1768
12	rs4572176	28833981	1.23	0.19861485684188	3.51	0.0617771177241036	0.244111171070793	0.126391940559463	0.1277	0.0521	0.0066	0.0035	0.0207	0.0039	0.0039	0.0141	0.1581	0.0156	0.0212	0.0086	0.0978	0.0165	0.0063	0.0025	0.0046	0.0994	0.0858	0.0051	0.0083	0.0074	0.0292	0.0075	0.0133	0.1768
12	rs78058454	28858820	1.23	0.19861485684188	3.52	0.0577730493768559	0.225024608825048	0.108097900011537	0.1277	0.0519	0.0067	0.0034	0.0207	0.0039	0.0039	0.0143	0.1581	0.0156	0.0212	0.0089	0.0974	0.0166	0.0064	0.0025	0.0047	0.0992	0.0855	0.0053	0.0083	0.0075	0.0293	0.0074	0.0135	0.1765
12	rs7962495	28859218	1.23	0.19861485684188	3.52	0.0577730493768559	0.210432050478868	0.103531782746475	0.1277	0.0519	0.0067	0.0034	0.0207	0.0039	0.0039	0.0143	0.1581	0.0156	0.0212	0.0089	0.0973	0.0166	0.0065	0.0025	0.0047	0.0992	0.0855	0.0053	0.0083	0.0075	0.0293	0.0074	0.0135	0.1764
12	rs117745138	28879875	1.23	0.19861485684188	3.51	0.0617771177241036	0.205175423530437	0.106012960317206	0.1278	0.0517	0.0067	0.0034	0.0207	0.0039	0.0039	0.0144	0.1583	0.0156	0.0212	0.009	0.0973	0.0166	0.0065	0.0025	0.0047	0.099	0.0854	0.0054	0.0083	0.0075	0.0294	0.0074	0.0136	0.1762
12	rs73084010	28882979	1.23	0.19861485684188	3.53	0.0539760163806611	0.208113073636537	0.103120468461407	0.1278	0.0516	0.0067	0.0034	0.0207	0.0039	0.0039	0.0144	0.1584	0.0156	0.0212	0.009	0.0973	0.0166	0.0065	0.0025	0.0047	0.099	0.0854	0.0054	0.0083	0.0075	0.0294	0.0074	0.0136	0.1762
12	rs78193874	28883701	1.23	0.19861485684188	3.53	0.0539760163806611	0.203715449405075	0.104273747164463	0.1277	0.0517	0.0067	0.0034	0.0207	0.0039	0.0039	0.0144	0.1583	0.0156	0.0212	0.009	0.0973	0.0166	0.0066	0.0025	0.0047	0.099	0.0854	0.0054	0.0083	0.0075	0.0294	0.0074	0.0136	0.1762
12	rs9630260	28885237	1.23	0.19861485684188	3.54	0.0503789001912993	0.201164922301717	0.104438906794529	0.1277	0.0518	0.0067	0.0034	0.0207	0.0039	0.0039	0.0144	0.1583	0.0156	0.0212	0.009	0.0973	0.0166	0.0066	0.0025	0.0047	0.099	0.0854	0.0055	0.0083	0.0075	0.0294	0.0074	0.0136	0.1762
12	rs10771444	28921691	1.23	0.19861485684188	3.54	0.0503789001912993	0.191753242615932	0.121454929311561	0.1278	0.0517	0.0069	0.0033	0.0207	0.0039	0.004	0.0144	0.1582	0.0156	0.0211	0.009	0.097	0.0167	0.0066	0.0025	0.0047	0.0988	0.0852	0.0054	0.0084	0.0075	0.0294	0.0074	0.0136	0.1766
12	rs73087488	28927115	1.23	0.19861485684188	3.54	0.0503789001912993	0.191221020942751	0.141820772762153	0.1277	0.0517	0.0069	0.0033	0.0207	0.0039	0.004	0.0144	0.1583	0.0156	0.0211	0.009	0.097	0.0167	0.0066	0.0025	0.0047	0.0988	0.0852	0.0054	0.0084	0.0075	0.0294	0.0074	0.0136	0.1766
12	rs77461451	28927310	1.23	0.19861485684188	3.54	0.0503789001912993	0.191221020942751	0.141913448067169	0.1277	0.0517	0.0069	0.0033	0.0207	0.0039	0.004	0.0144	0.1583	0.0156	0.0211	0.009	0.097	0.0167	0.0066	0.0025	0.0047	0.0988	0.0852	0.0054	0.0084	0.0075	0.0294	0.0074	0.0136	0.1766
12	rs78908172	28933256	1.23	0.19861485684188	3.55	0.0469746249181148	0.193240320412106	0.146293899622087	0.1277	0.0517	0.0069	0.0033	0.0207	0.0039	0.004	0.0145	0.1583	0.0156	0.0211	0.009	0.0971	0.0167	0.0066	0.0025	0.0047	0.0988	0.0852	0.0054	0.0084	0.0075	0.0294	0.0074	0.0136	0.1765
12	rs57877351	28946569	1.23	0.19861485684188	3.55	0.0469746249181148	0.239345086263869	0.12462027839919	0.1268	0.0515	0.0069	0.0034	0.0204	0.0038	0.0039	0.0147	0.1594	0.0156	0.0211	0.0092	0.0976	0.0166	0.0068	0.0025	0.0049	0.0982	0.0852	0.0055	0.0084	0.0077	0.0291	0.0075	0.0136	0.1761
12	rs11049833	28949061	1.23	0.19861485684188	3.55	0.0469746249181148	0.241461765971642	0.157212607074504	0.1267	0.0515	0.0069	0.0034	0.0204	0.0038	0.0039	0.0147	0.1594	0.0156	0.0211	0.0092	0.0977	0.0166	0.0068	0.0025	0.0049	0.0982	0.0852	0.0055	0.0084	0.0077	0.0291	0.0075	0.0135	0.176
12	rs11049836	28955258	1.23	0.19861485684188	3.55	0.0469746249181148	0.252731643692665	0.203767785973492	0.1266	0.0515	0.0068	0.0034	0.0204	0.0038	0.0039	0.0148	0.1597	0.0157	0.021	0.0092	0.0978	0.0166	0.0068	0.0025	0.005	0.0983	0.0851	0.0055	0.0085	0.0077	0.029	0.0075	0.0135	0.1758
12	rs11616000	28972006	1.23	0.19861485684188	3.54	0.0503789001912993	0.261470732624074	0.284101682562465	0.1267	0.0513	0.0068	0.0035	0.0204	0.0038	0.0039	0.015	0.16	0.0157	0.0208	0.0093	0.098	0.0166	0.0068	0.0026	0.005	0.0983	0.0849	0.0055	0.0085	0.0077	0.0288	0.0075	0.0135	0.1753
12	rs899893	28975722	1.22	0.223600634562227	3.54	0.0503789001912993	0.25764147386344	0.22157844819789	0.1267	0.0513	0.0068	0.0035	0.0204	0.0038	0.0038	0.0151	0.1601	0.0158	0.0206	0.0094	0.0981	0.0166	0.0069	0.0026	0.0051	0.0983	0.0848	0.0055	0.0085	0.0077	0.0287	0.0076	0.0136	0.175
12	rs11829812	28976307	1.22	0.223600634562227	3.54	0.0503789001912993	0.257506885505203	0.192620440772348	0.1267	0.0513	0.0068	0.0035	0.0204	0.0038	0.0038	0.0151	0.1601	0.0158	0.0206	0.0094	0.0981	0.0166	0.0069	0.0026	0.0051	0.0983	0.0848	0.0055	0.0085	0.0077	0.0287	0.0076	0.0136	0.175
12	rs76312693	28976576	1.22	0.223600634562227	3.54	0.0503789001912993	0.257820984631275	0.209578943971884	0.1267	0.0513	0.0068	0.0035	0.0204	0.0038	0.0038	0.0151	0.1601	0.0158	0.0206	0.0094	0.0981	0.0166	0.0069	0.0026	0.0051	0.0983	0.0848	0.0055	0.0085	0.0077	0.0287	0.0076	0.0136	0.175
12	rs117825839	28978196	1.22	0.223600634562227	3.55	0.0469746249181148	0.259619839250879	0.261009698670476	0.1267	0.0513	0.0068	0.0035	0.0204	0.0038	0.0038	0.0151	0.1601	0.0158	0.0206	0.0094	0.0981	0.0166	0.0069	0.0026	0.0051	0.0983	0.0848	0.0055	0.0085	0.0077	0.0287	0.0076	0.0136	0.1749
12	rs789130	28980154	1.22	0.223600634562227	3.6	0.0326023165839827	0.249281395764224	0.209260572369943	0.1273	0.0509	0.007	0.0038	0.0206	0.0039	0.004	0.0158	0.1587	0.0158	0.0206	0.0092	0.0989	0.0164	0.0071	0.003	0.0055	0.0963	0.086	0.0057	0.0088	0.0077	0.0283	0.0081	0.014	0.173
12	rs10843248	28981043	1.21	0.250745108472337	3.6	0.0326023165839827	0.344818160740165	0.129783684666307	0.1271	0.0503	0.007	0.0038	0.0209	0.004	0.004	0.0158	0.1575	0.0158	0.0206	0.0093	0.1003	0.0165	0.0071	0.003	0.0057	0.0965	0.086	0.0058	0.0089	0.0077	0.028	0.0081	0.0142	0.1725
12	rs7958019	28981383	1.21	0.250745108472337	3.61	0.0302100043965568	0.345184948094127	0.135115418735565	0.1271	0.0503	0.007	0.0038	0.0209	0.004	0.004	0.0158	0.1575	0.0158	0.0206	0.0093	0.1003	0.0165	0.0071	0.003	0.0057	0.0965	0.0861	0.0058	0.0089	0.0077	0.028	0.0081	0.0142	0.1725
12	rs73261167	28981812	1.21	0.250745108472337	3.61	0.0302100043965568	0.352563011346928	0.107512540683026	0.1271	0.0502	0.0071	0.0038	0.0209	0.004	0.004	0.0158	0.1576	0.0159	0.0206	0.0093	0.1002	0.0165	0.0071	0.003	0.0057	0.0963	0.086	0.0058	0.0089	0.0076	0.028	0.0081	0.0142	0.1727
12	rs7132004	28983872	1.21	0.250745108472337	3.61	0.0302100043965568	0.352987046525783	0.109945540879204	0.1272	0.0502	0.007	0.0038	0.0209	0.004	0.004	0.0158	0.1576	0.0159	0.0206	0.0093	0.1001	0.0165	0.007	0.003	0.0057	0.0962	0.0861	0.0058	0.0089	0.0076	0.028	0.0081	0.0143	0.1728
12	rs4579966	28988492	1.22	0.223600634562227	3.62	0.0279629416485042	0.344399222231661	0.119883745808456	0.1272	0.0502	0.0069	0.0038	0.0209	0.004	0.004	0.0158	0.1575	0.0159	0.0206	0.0093	0.1	0.0165	0.007	0.003	0.0057	0.0961	0.0863	0.0058	0.0089	0.0076	0.028	0.0081	0.0143	0.1728
12	rs7965465	28990437	1.22	0.223600634562227	3.63	0.0258547100235892	0.340016289313266	0.118580322134213	0.1272	0.0501	0.0069	0.0038	0.0209	0.004	0.004	0.0158	0.1575	0.0159	0.0206	0.0093	0.1	0.0165	0.007	0.003	0.0057	0.0962	0.0863	0.0058	0.0089	0.0076	0.028	0.0081	0.0143	0.1729
12	rs116972051	28999680	1.22	0.223600634562227	3.65	0.0220296713647935	0.3280624563973	0.124973863515809	0.1273	0.05	0.0069	0.004	0.0209	0.0041	0.0041	0.0159	0.1572	0.0159	0.0206	0.0093	0.0998	0.0165	0.0071	0.0031	0.0057	0.096	0.0861	0.0059	0.0089	0.0076	0.028	0.0082	0.0143	0.173
12	rs10743630	29000214	1.22	0.223600634562227	3.68	0.0171801378070767	0.32765423019948	0.125239297911218	0.1273	0.05	0.0069	0.004	0.0209	0.0041	0.0041	0.0159	0.1572	0.0159	0.0206	0.0093	0.0998	0.0165	0.0071	0.0031	0.0057	0.096	0.0861	0.0059	0.0089	0.0076	0.028	0.0082	0.0143	0.173
12	rs4931108	29002050	1.22	0.223600634562227	3.69	0.0157772875230998	0.378028655963629	0.139326887209051	0.1269	0.0499	0.0069	0.004	0.021	0.0041	0.0041	0.0159	0.157	0.016	0.0206	0.0094	0.1	0.0165	0.007	0.0031	0.0058	0.096	0.0862	0.0059	0.0088	0.0076	0.028	0.0082	0.0144	0.1731
12	rs118162514	29004358	1.22	0.223600634562227	3.69	0.0157772875230998	0.372939248189901	0.146762737124502	0.1268	0.05	0.007	0.004	0.021	0.0041	0.0041	0.0159	0.1569	0.016	0.0206	0.0094	0.0999	0.0165	0.007	0.0031	0.0058	0.096	0.0862	0.0059	0.0088	0.0076	0.028	0.0082	0.0144	0.1731
12	rs7953236	29008173	1.22	0.223600634562227	3.69	0.0157772875230998	0.373375665730106	0.144423980149105	0.1268	0.05	0.007	0.004	0.021	0.0041	0.0041	0.0159	0.1569	0.016	0.0206	0.0094	0.0998	0.0165	0.007	0.0032	0.0058	0.0959	0.0862	0.0059	0.0088	0.0076	0.0281	0.0082	0.0144	0.1731
12	rs73093842	29014956	1.22	0.223600634562227	3.69	0.0157772875230998	0.323231922051596	0.178862923126059	0.1269	0.05	0.0069	0.004	0.021	0.0041	0.0042	0.0159	0.1569	0.016	0.0205	0.0093	0.0999	0.0165	0.0071	0.0032	0.0057	0.0957	0.0864	0.006	0.0088	0.0076	0.0281	0.0082	0.0144	0.1731
12	rs2882066	29015714	1.22	0.223600634562227	3.69	0.0157772875230998	0.321714278784667	0.187075670563443	0.1269	0.05	0.0069	0.004	0.021	0.0041	0.0042	0.0159	0.1569	0.016	0.0205	0.0093	0.0999	0.0165	0.0071	0.0032	0.0057	0.0957	0.0864	0.006	0.0088	0.0076	0.0282	0.0082	0.0144	0.1731
12	rs77646140	29017147	1.22	0.223600634562227	3.69	0.0157772875230998	0.317585156754953	0.187075670563443	0.1269	0.05	0.0069	0.004	0.021	0.0041	0.0042	0.0159	0.1569	0.016	0.0205	0.0093	0.0999	0.0165	0.0071	0.0032	0.0057	0.0957	0.0864	0.006	0.0088	0.0076	0.0282	0.0082	0.0144	0.1731
12	rs12368136	29018318	1.22	0.223600634562227	3.69	0.0157772875230998	0.315181103566784	0.193136622072349	0.1269	0.05	0.0069	0.004	0.021	0.004	0.0042	0.0159	0.1569	0.016	0.0205	0.0093	0.0999	0.0165	0.0071	0.0032	0.0057	0.0957	0.0864	0.006	0.0088	0.0076	0.0282	0.0082	0.0144	0.1731
12	rs1531676	29018839	1.22	0.223600634562227	3.69	0.0157772875230998	0.317133665415858	0.215336944165473	0.1269	0.05	0.0069	0.004	0.021	0.004	0.0042	0.0159	0.1569	0.0161	0.0205	0.0093	0.1	0.0165	0.0071	0.0032	0.0057	0.0957	0.0862	0.006	0.0088	0.0076	0.0282	0.0082	0.0144	0.1731
12	rs75151804	29025658	1.22	0.223600634562227	3.68	0.0171801378070767	0.328828595903107	0.413257542272414	0.1269	0.05	0.0069	0.0039	0.021	0.004	0.0042	0.0159	0.1569	0.0161	0.0205	0.0093	0.0999	0.0164	0.0071	0.0032	0.0057	0.0957	0.0862	0.006	0.0088	0.0076	0.0282	0.0082	0.0144	0.1729
12	rs12299240	29028299	1.22	0.223600634562227	3.68	0.0171801378070767	0.946600942689064	0.170283492808381	0.1299	0.0495	0.0067	0.0041	0.0207	0.0047	0.0049	0.0164	0.1551	0.016	0.0197	0.0093	0.0983	0.0162	0.0071	0.0041	0.007	0.0957	0.0847	0.0059	0.0095	0.0079	0.0291	0.0089	0.0147	0.1699
12	rs1021312	29031496	1.21	0.250745108472337	3.68	0.0171801378070767	0.907587756244457	0.175753492053832	0.1304	0.0493	0.0066	0.0045	0.0205	0.0047	0.0051	0.0163	0.156	0.0157	0.0193	0.009	0.0972	0.0161	0.0071	0.0045	0.0071	0.0947	0.0836	0.0057	0.0096	0.008	0.03	0.0092	0.0149	0.1707
12	rs10506045	29034109	1.21	0.250745108472337	3.67	0.0186860599256718	0.870722332692194	0.174954125875564	0.1304	0.0493	0.0066	0.0045	0.0205	0.0048	0.0051	0.0163	0.156	0.0157	0.0193	0.009	0.0972	0.0162	0.0072	0.0045	0.0071	0.0947	0.0834	0.0057	0.0096	0.008	0.03	0.0092	0.0149	0.1709
12	rs16933527	29038658	1.21	0.250745108472337	3.67	0.0186860599256718	0.838887258582538	0.166735908740984	0.1305	0.0493	0.0066	0.0045	0.0205	0.0048	0.005	0.0163	0.156	0.0157	0.0194	0.009	0.0972	0.0162	0.0072	0.0044	0.0071	0.0946	0.0833	0.0057	0.0095	0.0079	0.0301	0.0092	0.0149	0.1709
12	rs34965182	29048051	1.21	0.250745108472337	3.67	0.0186860599256718	0.818103246667806	0.159429859138045	0.1305	0.0493	0.0066	0.0045	0.0205	0.0049	0.005	0.0164	0.156	0.0157	0.0194	0.009	0.0972	0.0162	0.0073	0.0044	0.007	0.0946	0.0832	0.0057	0.0095	0.0079	0.0301	0.0092	0.0149	0.171
12	rs16933543	29049038	1.21	0.250745108472337	3.66	0.0203006538381497	0.824109187437368	0.156732056753697	0.1305	0.0493	0.0066	0.0045	0.0205	0.0049	0.005	0.0165	0.156	0.0157	0.0194	0.009	0.0972	0.0162	0.0073	0.0044	0.007	0.0945	0.0832	0.0057	0.0095	0.008	0.0301	0.0092	0.0149	0.171
12	rs753013	29052910	1.21	0.250745108472337	3.66	0.0203006538381497	0.822526849011496	0.156156087589922	0.1305	0.0491	0.0066	0.0046	0.0205	0.005	0.005	0.0165	0.1561	0.0157	0.0193	0.0091	0.0971	0.0162	0.0073	0.0044	0.007	0.0945	0.0832	0.0057	0.0095	0.008	0.0301	0.0092	0.0149	0.1711
12	rs116903580	29053017	1.21	0.250745108472337	3.66	0.0203006538381497	0.822447766336136	0.156156087589922	0.1305	0.0491	0.0066	0.0046	0.0205	0.005	0.005	0.0165	0.1561	0.0157	0.0193	0.0091	0.0971	0.0162	0.0073	0.0044	0.007	0.0945	0.0832	0.0057	0.0095	0.008	0.0301	0.0092	0.0149	0.1711
12	rs4511317	29054370	1.21	0.250745108472337	3.66	0.0203006538381497	0.821578072252825	0.156252030030194	0.1305	0.0491	0.0066	0.0046	0.0205	0.005	0.005	0.0165	0.1561	0.0157	0.0193	0.0091	0.0971	0.0162	0.0073	0.0044	0.007	0.0945	0.0832	0.0057	0.0095	0.008	0.0301	0.0092	0.0149	0.1711
12	rs16933563	29057996	1.21	0.250745108472337	3.66	0.0203006538381497	0.819366087875716	0.156347993447435	0.1305	0.0491	0.0066	0.0046	0.0205	0.005	0.005	0.0165	0.1561	0.0157	0.0193	0.0091	0.0971	0.0162	0.0073	0.0044	0.007	0.0945	0.0832	0.0057	0.0095	0.008	0.0301	0.0092	0.0149	0.1711
12	rs112599868	29068295	1.21	0.250745108472337	3.63	0.0258547100235892	0.767129787352379	0.162532983161867	0.1305	0.0492	0.0067	0.0046	0.0206	0.005	0.005	0.0165	0.1561	0.0158	0.0194	0.0091	0.0968	0.0163	0.0073	0.0044	0.007	0.0945	0.0832	0.0057	0.0095	0.008	0.03	0.0092	0.0149	0.171
12	rs2882192	29068354	1.21	0.250745108472337	3.62	0.0279629416485042	0.767206522997033	0.162532983161867	0.1305	0.0492	0.0067	0.0046	0.0206	0.005	0.005	0.0165	0.1561	0.0158	0.0194	0.0091	0.0968	0.0163	0.0073	0.0044	0.007	0.0945	0.0832	0.0057	0.0095	0.008	0.03	0.0092	0.0149	0.171
12	rs7310847	29068451	1.21	0.250745108472337	3.62	0.0279629416485042	0.767129787352379	0.162727629385313	0.1305	0.0492	0.0067	0.0046	0.0206	0.005	0.005	0.0165	0.1561	0.0158	0.0194	0.0091	0.0968	0.0163	0.0073	0.0044	0.007	0.0945	0.0832	0.0057	0.0095	0.008	0.03	0.0092	0.0149	0.171
12	rs76094822	29069410	1.21	0.250745108472337	3.62	0.0279629416485042	0.732639657281844	0.1593332279395	0.1305	0.0492	0.0067	0.0046	0.0206	0.005	0.005	0.0165	0.1561	0.0158	0.0194	0.0091	0.0969	0.0163	0.0073	0.0044	0.007	0.0945	0.0832	0.0057	0.0095	0.008	0.03	0.0092	0.0149	0.171
12	rs80086027	29092085	1.22	0.223600634562227	3.62	0.0279629416485042	0.565590418024479	0.137032169980304	0.131	0.0492	0.0066	0.0047	0.0206	0.0049	0.005	0.0164	0.1563	0.0157	0.0193	0.009	0.0976	0.0163	0.0072	0.0043	0.0068	0.0949	0.0829	0.0058	0.0095	0.0079	0.0301	0.009	0.0145	0.1706
12	rs1387243	29093524	1.22	0.223600634562227	3.61	0.0302100043965568	0.566459833864149	0.137123690700647	0.131	0.0492	0.0066	0.0048	0.0206	0.0049	0.005	0.0164	0.1563	0.0157	0.0193	0.009	0.0976	0.0163	0.0072	0.0043	0.0068	0.0949	0.0829	0.0058	0.0095	0.0079	0.0301	0.009	0.0145	0.1706
12	rs12821720	29095121	1.22	0.223600634562227	3.6	0.0326023165839827	0.567062103102549	0.135479749741166	0.131	0.0492	0.0066	0.0048	0.0206	0.0049	0.005	0.0164	0.1564	0.0157	0.0193	0.009	0.0976	0.0163	0.0072	0.0043	0.0068	0.0949	0.0829	0.0058	0.0096	0.0079	0.0302	0.009	0.0145	0.1705
12	rs77448892	29095558	1.22	0.223600634562227	3.6	0.0326023165839827	0.569541242607571	0.133480399793742	0.131	0.0492	0.0066	0.0048	0.0206	0.0049	0.005	0.0164	0.1564	0.0157	0.0193	0.009	0.0976	0.0163	0.0072	0.0043	0.0068	0.0949	0.0829	0.0058	0.0096	0.0079	0.0303	0.009	0.0145	0.1704
12	rs1873107	29098747	1.22	0.223600634562227	3.6	0.0326023165839827	0.600301659938694	0.120842998952587	0.131	0.0493	0.0067	0.0048	0.0206	0.0049	0.0049	0.0164	0.1563	0.0157	0.0193	0.009	0.0977	0.0163	0.0072	0.0041	0.0068	0.095	0.0829	0.0058	0.0095	0.0079	0.0303	0.009	0.0145	0.1705
12	rs16933681	29102581	1.22	0.223600634562227	3.59	0.0351464082512032	0.60105792360677	0.120842998952587	0.131	0.0493	0.0067	0.0048	0.0206	0.0049	0.0049	0.0164	0.1563	0.0157	0.0193	0.009	0.0977	0.0163	0.0072	0.0041	0.0068	0.095	0.0829	0.0058	0.0095	0.0079	0.0303	0.009	0.0145	0.1705
12	rs11049941	29102768	1.22	0.223600634562227	3.58	0.0378489131480559	0.600920388418821	0.120842998952587	0.131	0.0493	0.0067	0.0048	0.0206	0.0049	0.0049	0.0164	0.1563	0.0157	0.0193	0.009	0.0977	0.0163	0.0072	0.0041	0.0068	0.095	0.0829	0.0058	0.0095	0.0079	0.0303	0.009	0.0145	0.1705
12	rs17544033	29104328	1.22	0.223600634562227	3.58	0.0378489131480559	0.56371995310208	0.121192531147954	0.131	0.0493	0.0067	0.0047	0.0207	0.0049	0.0049	0.0163	0.1563	0.0157	0.0193	0.009	0.0977	0.0163	0.0072	0.0041	0.0067	0.095	0.0829	0.0058	0.0095	0.0079	0.0303	0.009	0.0145	0.1705
12	rs116659353	29109852	1.22	0.223600634562227	3.58	0.0378489131480559	0.54952030239247	0.119796683799301	0.131	0.0493	0.0067	0.0047	0.0207	0.0049	0.0049	0.0163	0.1564	0.0157	0.0193	0.009	0.0977	0.0163	0.0072	0.0041	0.0067	0.095	0.0829	0.0058	0.0095	0.0079	0.0303	0.009	0.0145	0.1704
12	rs116918954	29111222	1.22	0.223600634562227	3.58	0.0378489131480559	0.510749810482187	0.120145074782239	0.1311	0.0493	0.0066	0.0047	0.0207	0.0048	0.0049	0.0162	0.1563	0.0157	0.0193	0.009	0.0978	0.0163	0.0072	0.0041	0.0067	0.095	0.083	0.0058	0.0095	0.0079	0.0304	0.0089	0.0145	0.1704
12	rs11049953	29111480	1.22	0.223600634562227	3.57	0.0407165604515682	0.448188297976998	0.112569348639354	0.1313	0.0493	0.0066	0.0047	0.0207	0.0048	0.0049	0.016	0.1563	0.0157	0.0192	0.009	0.0981	0.0162	0.0072	0.0041	0.0066	0.095	0.0831	0.0058	0.0094	0.008	0.0304	0.0088	0.0146	0.1703
12	rs7307323	29111976	1.22	0.223600634562227	3.57	0.0407165604515682	0.323029353458727	0.0864325386036107	0.1329	0.0493	0.0065	0.0046	0.0209	0.0047	0.0046	0.0149	0.1572	0.0155	0.0189	0.0089	0.0996	0.0158	0.0071	0.0039	0.0061	0.095	0.0837	0.006	0.0091	0.0081	0.0308	0.0087	0.0147	0.1688
12	rs9651836	29112196	1.22	0.223600634562227	3.57	0.0407165604515682	0.262965670037253	0.0745206892954474	0.1344	0.0498	0.0064	0.0044	0.0209	0.0047	0.0045	0.0145	0.157	0.0153	0.0188	0.0086	0.1003	0.0155	0.0069	0.0037	0.0059	0.0948	0.0841	0.006	0.0089	0.0078	0.0309	0.0084	0.0146	0.1691
12	rs11049954	29112514	1.23	0.19861485684188	3.57	0.0407165604515682	0.232377888353922	0.133027529911628	0.1358	0.0504	0.0061	0.0044	0.0207	0.0046	0.0044	0.0142	0.1577	0.0151	0.0187	0.0084	0.1007	0.0153	0.0068	0.0034	0.0057	0.0941	0.0847	0.0061	0.0087	0.0078	0.0307	0.0081	0.0144	0.1694
12	rs11049956	29113767	1.24	0.175701215111077	3.57	0.0407165604515682	0.120570673906671	0.21309159484377	0.138	0.0506	0.0059	0.004	0.0206	0.0043	0.0041	0.0135	0.1586	0.0149	0.0177	0.0084	0.1011	0.0153	0.0067	0.0031	0.005	0.0939	0.0867	0.0062	0.0086	0.0075	0.0303	0.0074	0.0139	0.1699
12	rs16933697	29115400	1.24	0.175701215111077	3.56	0.0437561662613372	0.124394849488363	0.146200197156492	0.1383	0.0506	0.0058	0.0039	0.0206	0.0043	0.004	0.0135	0.1588	0.0148	0.0176	0.008	0.1013	0.0153	0.0069	0.0028	0.0049	0.0938	0.0869	0.0062	0.0086	0.0076	0.0303	0.0073	0.014	0.17
12	rs34183510	29117105	1.24	0.175701215111077	3.56	0.0437561662613372	0.123307362973676	0.161560986204375	0.1386	0.0505	0.0058	0.0039	0.0206	0.0042	0.004	0.0134	0.1589	0.0148	0.0175	0.008	0.1012	0.0153	0.0068	0.0028	0.0049	0.094	0.0872	0.0061	0.0086	0.0075	0.0303	0.0072	0.014	0.17
12	rs10843287	29118776	1.24	0.175701215111077	3.56	0.0437561662613372	0.137054009073084	0.201144429922278	0.1395	0.0504	0.0058	0.0038	0.0206	0.0041	0.0039	0.0133	0.1594	0.0148	0.0173	0.0078	0.1009	0.0152	0.0066	0.0026	0.0048	0.0945	0.0879	0.006	0.0086	0.0074	0.0302	0.007	0.0139	0.17
12	rs74966539	29121006	1.24	0.175701215111077	3.56	0.0437561662613372	0.0857925985802944	0.235777369120738	0.1411	0.0502	0.0059	0.0036	0.0205	0.0037	0.0036	0.0132	0.16	0.0148	0.0173	0.0074	0.1009	0.015	0.0068	0.0025	0.0045	0.0947	0.0889	0.0058	0.0085	0.0071	0.0302	0.0068	0.0142	0.169
12	rs117467912	29130757	1.24	0.175701215111077	3.55	0.0469746249181148	0.0740289197559345	0.167423667805137	0.1413	0.0502	0.006	0.0036	0.0205	0.0036	0.0036	0.0132	0.1601	0.0148	0.0174	0.0073	0.1008	0.0149	0.0069	0.0025	0.0044	0.0947	0.0891	0.0058	0.0085	0.0071	0.0302	0.0067	0.0142	0.1689
12	rs56328308	29134418	1.24	0.175701215111077	3.54	0.0503789001912993	0.0719425600580065	0.106345498243256	0.1414	0.0502	0.006	0.0036	0.0205	0.0036	0.0036	0.0132	0.1601	0.0148	0.0174	0.0073	0.1008	0.015	0.0069	0.0025	0.0044	0.0948	0.0891	0.0058	0.0085	0.0071	0.0302	0.0067	0.0142	0.1688
12	rs10771459	29135230	1.24	0.175701215111077	3.54	0.0503789001912993	0.0725287199877239	0.0986382017012408	0.1414	0.0502	0.006	0.0036	0.0205	0.0036	0.0036	0.0132	0.1601	0.0148	0.0174	0.0073	0.1008	0.015	0.0069	0.0026	0.0044	0.0948	0.0891	0.0058	0.0085	0.0071	0.0302	0.0066	0.0142	0.1688
12	rs7296502	29137799	1.24	0.175701215111077	3.54	0.0503789001912993	0.0712141991719791	0.0992043511322446	0.1413	0.0503	0.006	0.0035	0.0205	0.0036	0.0036	0.0132	0.1601	0.0148	0.0173	0.0074	0.1008	0.015	0.007	0.0026	0.0044	0.0949	0.0892	0.0058	0.0085	0.0071	0.0302	0.0066	0.0143	0.1688
12	rs76902173	29153882	1.23	0.19861485684188	3.54	0.0503789001912993	0.137805179718266	0.195828285934303	0.1428	0.0487	0.0061	0.0032	0.0202	0.0032	0.0037	0.0129	0.1618	0.0148	0.0174	0.0069	0.1024	0.0145	0.0069	0.0026	0.0043	0.0961	0.0901	0.0058	0.0084	0.0069	0.0298	0.006	0.0143	0.1668
12	rs7135789	29167489	1.22	0.223600634562227	3.54	0.0503789001912993	0.156472810920905	0.0813573477662263	0.143	0.0485	0.0061	0.0032	0.0201	0.0032	0.0037	0.0128	0.1621	0.0148	0.0174	0.0069	0.1027	0.0145	0.0068	0.0026	0.0043	0.0962	0.0902	0.0058	0.0084	0.0068	0.0298	0.006	0.0143	0.1665
12	rs117672110	29173531	1.22	0.223600634562227	3.54	0.0503789001912993	0.157794673368823	0.0827839899811906	0.1432	0.0484	0.0061	0.0032	0.0201	0.0031	0.0037	0.0128	0.1621	0.0148	0.0174	0.0069	0.1026	0.0145	0.0068	0.0026	0.0043	0.0963	0.0904	0.0058	0.0084	0.0068	0.0297	0.006	0.0143	0.1665
12	rs7952775	29175565	1.22	0.223600634562227	3.54	0.0503789001912993	0.155123856258234	0.0830101650177702	0.1432	0.0485	0.0061	0.0032	0.0201	0.0031	0.0037	0.0128	0.1621	0.0148	0.0174	0.0069	0.1026	0.0145	0.0068	0.0026	0.0043	0.0962	0.0904	0.0058	0.0084	0.0068	0.0297	0.006	0.0143	0.1665
12	rs11049990	29181432	1.22	0.223600634562227	3.54	0.0503789001912993	0.155258441833326	0.0843724367190833	0.1432	0.0485	0.006	0.0032	0.0201	0.0031	0.0037	0.0128	0.1621	0.0148	0.0174	0.0069	0.1026	0.0145	0.0068	0.0026	0.0043	0.0962	0.0904	0.0058	0.0084	0.0068	0.0297	0.006	0.0143	0.1665
12	rs6487744	29183689	1.22	0.223600634562227	3.55	0.0469746249181148	0.155426770635315	0.0827839899811906	0.1432	0.0485	0.006	0.0032	0.0201	0.0031	0.0037	0.0128	0.1621	0.0148	0.0174	0.0069	0.1026	0.0145	0.0068	0.0026	0.0043	0.0962	0.0904	0.0058	0.0084	0.0068	0.0297	0.006	0.0143	0.1665
12	rs117823965	29186735	1.22	0.223600634562227	3.57	0.0407165604515682	0.155224788984115	0.0831610867550122	0.1432	0.0485	0.006	0.0032	0.0201	0.0031	0.0037	0.0128	0.1621	0.0148	0.0174	0.0069	0.1026	0.0145	0.0068	0.0026	0.0043	0.0962	0.0904	0.0058	0.0084	0.0068	0.0297	0.006	0.0143	0.1665
12	rs10843297	29191711	1.22	0.223600634562227	3.58	0.0378489131480559	0.150291599840784	0.0914732154460973	0.1432	0.0485	0.006	0.0032	0.0201	0.0031	0.0037	0.0128	0.1621	0.0148	0.0174	0.0069	0.1027	0.0145	0.0068	0.0026	0.0042	0.0962	0.0904	0.0058	0.0083	0.0068	0.0297	0.006	0.0143	0.1665
12	rs117118281	29191809	1.22	0.223600634562227	3.58	0.0378489131480559	0.148547884985946	0.0896765788393621	0.1432	0.0484	0.006	0.0032	0.0201	0.0031	0.0037	0.0128	0.1621	0.0148	0.0174	0.0069	0.1027	0.0145	0.0068	0.0026	0.0042	0.0962	0.0903	0.0058	0.0083	0.0068	0.0297	0.006	0.0143	0.1664
12	rs61919382	29191884	1.22	0.223600634562227	3.57	0.0407165604515682	0.148547884985946	0.0896765788393621	0.1432	0.0484	0.006	0.0032	0.0201	0.0031	0.0037	0.0128	0.1621	0.0148	0.0174	0.0069	0.1027	0.0145	0.0068	0.0026	0.0042	0.0962	0.0903	0.0058	0.0083	0.0068	0.0297	0.006	0.0143	0.1664
12	rs111851575	29193710	1.22	0.223600634562227	3.58	0.0378489131480559	0.142747892049172	0.0890549898636873	0.1432	0.0484	0.006	0.0033	0.0201	0.0031	0.0037	0.0128	0.1622	0.0148	0.0174	0.0069	0.1028	0.0145	0.0068	0.0026	0.0042	0.0962	0.0904	0.0058	0.0084	0.0069	0.0298	0.006	0.0143	0.1663
12	rs117706837	29200329	1.22	0.223600634562227	3.58	0.0378489131480559	0.139662284596021	0.0902218807645841	0.1432	0.0484	0.006	0.0033	0.0201	0.0031	0.0038	0.0127	0.1623	0.0148	0.0174	0.0069	0.1029	0.0145	0.0068	0.0027	0.0041	0.0962	0.0905	0.0058	0.0084	0.0069	0.0298	0.006	0.0143	0.1661
12	rs2196483	29205345	1.22	0.223600634562227	3.58	0.0378489131480559	0.139662284596021	0.0901438999532543	0.1432	0.0484	0.006	0.0033	0.0201	0.0031	0.0038	0.0127	0.1623	0.0148	0.0174	0.0069	0.1029	0.0145	0.0068	0.0027	0.0041	0.0962	0.0905	0.0058	0.0084	0.0069	0.0298	0.006	0.0143	0.1661
12	rs7955393	29218706	1.22	0.223600634562227	3.58	0.0378489131480559	0.141120536698123	0.0829347456538004	0.1432	0.0484	0.006	0.0034	0.0201	0.0031	0.0038	0.0127	0.1623	0.0148	0.0174	0.0069	0.1029	0.0145	0.0068	0.0027	0.0041	0.0962	0.0906	0.0058	0.0084	0.0069	0.0298	0.006	0.0143	0.166
12	rs1603382	29233176	1.22	0.223600634562227	3.59	0.0351464082512032	0.153581070658309	0.0619350029534226	0.1433	0.0487	0.0061	0.0036	0.0201	0.0028	0.0036	0.0124	0.162	0.0148	0.0175	0.0069	0.1041	0.0143	0.0066	0.0027	0.0037	0.0959	0.0912	0.0058	0.0089	0.0071	0.03	0.0061	0.0145	0.1643
12	rs7309866	29244346	1.22	0.223600634562227	3.59	0.0351464082512032	0.16712574734646	0.047155529622295	0.1429	0.0491	0.0064	0.0037	0.0201	0.0029	0.0037	0.0124	0.1612	0.0148	0.0177	0.007	0.1045	0.0143	0.0066	0.0027	0.0038	0.0956	0.0915	0.0058	0.009	0.0071	0.0297	0.0061	0.0146	0.1638
12	rs10734769	29253319	1.22	0.223600634562227	3.6	0.0326023165839827	0.161765085584022	0.0488316151113973	0.143	0.0491	0.0064	0.0037	0.0201	0.0029	0.0037	0.0124	0.1611	0.0148	0.0177	0.007	0.1045	0.0144	0.0066	0.0027	0.0038	0.0956	0.0915	0.0058	0.009	0.0071	0.0297	0.006	0.0147	0.1638
12	rs56283843	29263717	1.22	0.223600634562227	3.6	0.0326023165839827	0.16004659298723	0.052136168043876	0.143	0.0492	0.0064	0.0037	0.0201	0.003	0.0037	0.0123	0.1611	0.0147	0.0177	0.007	0.1042	0.0144	0.0065	0.0027	0.0039	0.0956	0.0916	0.0057	0.009	0.0071	0.0296	0.006	0.0147	0.1639
12	rs117198332	29264055	1.22	0.223600634562227	3.6	0.0326023165839827	0.160149398791451	0.0519501115884336	0.143	0.0492	0.0064	0.0037	0.0201	0.003	0.0037	0.0123	0.1611	0.0147	0.0177	0.007	0.1042	0.0144	0.0065	0.0027	0.0039	0.0956	0.0916	0.0057	0.009	0.0071	0.0296	0.006	0.0147	0.1639
12	rs76085940	29264373	1.22	0.223600634562227	3.6	0.0326023165839827	0.160183676009094	0.0517643442350716	0.143	0.0492	0.0064	0.0037	0.0201	0.003	0.0037	0.0123	0.1611	0.0147	0.0177	0.007	0.1042	0.0144	0.0065	0.0027	0.0039	0.0956	0.0916	0.0057	0.009	0.0071	0.0296	0.006	0.0147	0.1639
12	rs3940535	29265329	1.22	0.223600634562227	3.61	0.0302100043965568	0.160458048846438	0.051332012947862	0.143	0.0492	0.0064	0.0037	0.0201	0.003	0.0037	0.0123	0.1611	0.0147	0.0177	0.007	0.1042	0.0144	0.0065	0.0027	0.0039	0.0956	0.0916	0.0057	0.009	0.0071	0.0296	0.0061	0.0147	0.1639
12	rs139371411	29267475	1.22	0.223600634562227	3.61	0.0302100043965568	0.160320827961577	0.0505945494654554	0.143	0.0492	0.0065	0.0037	0.0201	0.003	0.0037	0.0123	0.1611	0.0147	0.0177	0.007	0.1042	0.0144	0.0066	0.0027	0.0039	0.0956	0.0915	0.0057	0.009	0.0071	0.0296	0.0061	0.0147	0.1639
12	rs11050045	29267773	1.22	0.223600634562227	3.63	0.0258547100235892	0.160286533511115	0.0506558270656353	0.143	0.0492	0.0065	0.0037	0.0201	0.003	0.0037	0.0123	0.1611	0.0147	0.0177	0.007	0.1042	0.0144	0.0066	0.0027	0.0039	0.0956	0.0915	0.0057	0.009	0.0071	0.0296	0.0061	0.0147	0.1639
12	rs59190473	29286279	1.22	0.223600634562227	3.63	0.0258547100235892	0.166739451817402	0.0600758931358558	0.1432	0.0491	0.0066	0.0038	0.0201	0.0029	0.0038	0.0123	0.1609	0.0147	0.0177	0.007	0.104	0.0145	0.0065	0.0028	0.0039	0.0956	0.0918	0.0057	0.0091	0.007	0.0295	0.0061	0.0147	0.1637
12	rs73071987	29298183	1.22	0.223600634562227	3.62	0.0279629416485042	0.195964415763113	0.0488316151113973	0.144	0.0491	0.0068	0.0039	0.0201	0.0028	0.0039	0.0124	0.1603	0.0147	0.0178	0.0071	0.1033	0.0145	0.0064	0.0029	0.0038	0.0956	0.092	0.0057	0.0094	0.007	0.0293	0.006	0.0148	0.1633
12	rs117836759	29319414	1.22	0.223600634562227	3.62	0.0279629416485042	0.2207993701616	0.0568162870431793	0.1443	0.049	0.0068	0.0041	0.0201	0.0028	0.0039	0.0124	0.1601	0.0147	0.0178	0.0071	0.1031	0.0145	0.0064	0.003	0.0039	0.0955	0.0921	0.0056	0.0094	0.007	0.0292	0.006	0.0148	0.163
12	rs79513871	29329618	1.22	0.223600634562227	3.62	0.0279629416485042	0.227614733445414	0.05791583074535	0.1443	0.049	0.0068	0.0041	0.0201	0.0028	0.0039	0.0124	0.1601	0.0147	0.0178	0.0071	0.1031	0.0145	0.0064	0.003	0.0039	0.0955	0.0921	0.0056	0.0094	0.007	0.0292	0.006	0.0148	0.163
12	rs17707240	29334133	1.22	0.223600634562227	3.62	0.0279629416485042	0.232123600264926	0.05791583074535	0.1444	0.049	0.0068	0.0041	0.0201	0.0028	0.004	0.0125	0.1601	0.0147	0.0178	0.0071	0.103	0.0145	0.0064	0.0031	0.0039	0.0954	0.0921	0.0056	0.0094	0.007	0.0292	0.006	0.0148	0.1631
12	rs16933990	29338429	1.22	0.223600634562227	3.63	0.0258547100235892	0.248884961266586	0.060538414465843	0.1445	0.049	0.0068	0.0042	0.0201	0.0028	0.004	0.0125	0.1601	0.0147	0.0178	0.0071	0.103	0.0145	0.0064	0.0031	0.0039	0.0953	0.0921	0.0056	0.0094	0.007	0.0292	0.006	0.0148	0.163
12	rs74413544	29347349	1.22	0.223600634562227	3.63	0.0258547100235892	0.229252461793406	0.0641568089496956	0.1448	0.049	0.0069	0.0042	0.0201	0.0029	0.004	0.0125	0.1599	0.0147	0.0178	0.0071	0.1027	0.0145	0.0064	0.0032	0.0039	0.0953	0.0922	0.0055	0.0095	0.007	0.0291	0.006	0.0148	0.1629
12	rs11050111	29348105	1.21	0.250745108472337	3.64	0.0238790106330393	0.232250725009748	0.0638857404064713	0.1448	0.049	0.0069	0.0041	0.0201	0.0029	0.004	0.0125	0.1599	0.0147	0.0178	0.0071	0.1026	0.0145	0.0064	0.0032	0.0039	0.0953	0.0922	0.0055	0.0095	0.007	0.0291	0.006	0.0148	0.1629
12	rs924108	29354273	1.21	0.250745108472337	3.63	0.0258547100235892	0.226317607578263	0.0652459086315517	0.1449	0.049	0.0069	0.0041	0.0202	0.0029	0.004	0.0125	0.1599	0.0147	0.0177	0.0071	0.1026	0.0145	0.0064	0.0032	0.0039	0.0953	0.0922	0.0055	0.0095	0.0069	0.0291	0.006	0.0148	0.1628
12	rs4930859	29356396	1.21	0.250745108472337	3.63	0.0258547100235892	0.224899698980907	0.0634800449719103	0.1449	0.0493	0.0069	0.0041	0.0201	0.0029	0.004	0.0125	0.1598	0.0147	0.0177	0.0072	0.1026	0.0145	0.0064	0.0032	0.0039	0.0951	0.0923	0.0055	0.0095	0.007	0.0291	0.006	0.0148	0.1627
12	rs7301408	29358567	1.22	0.223600634562227	3.64	0.0238790106330393	0.206403188347246	0.0664115023068583	0.145	0.0493	0.0069	0.0041	0.0201	0.0029	0.004	0.0125	0.1603	0.0147	0.0177	0.0072	0.1027	0.0145	0.0064	0.0032	0.0038	0.0948	0.092	0.0055	0.0095	0.0069	0.029	0.0061	0.0148	0.1626
12	rs77827191	29358683	1.21	0.250745108472337	3.65	0.0220296713647935	0.202810872598543	0.0682804632597533	0.145	0.0493	0.0069	0.0041	0.0201	0.0029	0.004	0.0125	0.1603	0.0147	0.0177	0.0072	0.1027	0.0145	0.0064	0.0032	0.0038	0.0948	0.092	0.0055	0.0094	0.0069	0.029	0.0061	0.0148	0.1627
12	rs79812146	29361537	1.22	0.223600634562227	3.64	0.0238790106330393	0.192248205875249	0.0776512785487973	0.145	0.0493	0.0069	0.0041	0.0201	0.0029	0.004	0.0125	0.1602	0.0147	0.0177	0.0072	0.1027	0.0145	0.0064	0.0032	0.0038	0.0947	0.092	0.0055	0.0094	0.0069	0.029	0.0061	0.0148	0.1628
12	rs11050128	29363224	1.22	0.223600634562227	3.65	0.0220296713647935	0.191753242615932	0.0827086536909707	0.145	0.0493	0.0069	0.0041	0.0201	0.0029	0.004	0.0125	0.1602	0.0147	0.0177	0.0072	0.1027	0.0145	0.0064	0.0032	0.0038	0.0947	0.092	0.0055	0.0094	0.0069	0.029	0.0061	0.0148	0.1628
12	rs74076677	29369343	1.22	0.223600634562227	3.65	0.0220296713647935	0.296730884077926	0.120406618012422	0.1454	0.0508	0.0071	0.0044	0.0197	0.0031	0.0036	0.0118	0.1617	0.0149	0.0182	0.0073	0.1028	0.0143	0.0068	0.0028	0.0042	0.0938	0.0931	0.0048	0.0096	0.0071	0.0278	0.0064	0.0147	0.1604
12	rs58527616	29370608	1.22	0.223600634562227	3.65	0.0220296713647935	0.324245762310591	0.179567655713298	0.1455	0.052	0.0069	0.0044	0.0195	0.0031	0.0034	0.0115	0.1623	0.015	0.0184	0.0071	0.1029	0.0143	0.0069	0.0026	0.0042	0.0936	0.0939	0.0047	0.0096	0.0073	0.0272	0.0062	0.0147	0.1596
12	rs11050138	29376433	1.22	0.223600634562227	3.65	0.0220296713647935	0.380669176364689	0.179466921138837	0.1463	0.0528	0.0067	0.0044	0.0194	0.0032	0.0032	0.0113	0.1629	0.0151	0.0186	0.0069	0.1024	0.0141	0.0071	0.0024	0.0042	0.0932	0.0946	0.0046	0.0096	0.0075	0.0267	0.0062	0.0147	0.1588
12	rs10734771	29382674	1.22	0.223600634562227	3.66	0.0203006538381497	0.3872556904667	0.160397311838853	0.1463	0.0529	0.0068	0.0044	0.0194	0.0032	0.0032	0.0113	0.1628	0.0151	0.0186	0.0069	0.1023	0.0141	0.0071	0.0024	0.0042	0.0933	0.0946	0.0047	0.0096	0.0075	0.0267	0.0062	0.0147	0.1588
12	rs10843350	29385946	1.22	0.223600634562227	3.66	0.0203006538381497	0.384038302342289	0.150059708613022	0.1462	0.053	0.0068	0.0044	0.0194	0.0032	0.0032	0.0114	0.1627	0.0151	0.0186	0.0069	0.1022	0.0141	0.0071	0.0024	0.0042	0.0933	0.0945	0.0047	0.0096	0.0075	0.0267	0.0062	0.0147	0.1588
12	rs35782026	29387991	1.22	0.223600634562227	3.65	0.0220296713647935	0.379567824708172	0.147890154095013	0.1462	0.053	0.0069	0.0044	0.0193	0.0032	0.0032	0.0114	0.163	0.0151	0.0186	0.0069	0.102	0.0141	0.0071	0.0024	0.0042	0.0933	0.0943	0.0047	0.0096	0.0075	0.0267	0.0062	0.0147	0.1588
12	rs11050146	29388570	1.22	0.223600634562227	3.65	0.0220296713647935	0.3681016622535	0.143027266924976	0.1462	0.0532	0.0071	0.0044	0.0193	0.0032	0.0032	0.0114	0.1634	0.0151	0.0185	0.0069	0.1016	0.0141	0.007	0.0024	0.0042	0.0933	0.0943	0.0047	0.0096	0.0073	0.0267	0.0062	0.0147	0.1587
12	rs7970390	29398655	1.22	0.223600634562227	3.66	0.0203006538381497	0.362328416929291	0.148737755876929	0.1457	0.054	0.007	0.0043	0.019	0.0032	0.0032	0.0115	0.164	0.0152	0.0183	0.0067	0.1015	0.014	0.007	0.0023	0.0041	0.0932	0.0943	0.0047	0.0095	0.0075	0.0267	0.0064	0.0148	0.159
12	rs7974254	29399525	1.22	0.223600634562227	3.66	0.0203006538381497	0.375014547751223	0.145077461714473	0.1457	0.054	0.007	0.0043	0.019	0.0032	0.0031	0.0116	0.1641	0.0152	0.0183	0.0067	0.1016	0.014	0.0071	0.0023	0.0041	0.0933	0.0942	0.0047	0.0096	0.0075	0.0267	0.0063	0.0147	0.1587
12	rs78324406	29404202	1.22	0.223600634562227	3.66	0.0203006538381497	0.378413150154364	0.139234831209988	0.1456	0.054	0.007	0.0043	0.019	0.0032	0.0031	0.0116	0.1641	0.0152	0.0182	0.0067	0.1015	0.014	0.0071	0.0023	0.0041	0.0932	0.0942	0.0047	0.0096	0.0075	0.0267	0.0063	0.015	0.1587
12	rs75804942	29404236	1.22	0.223600634562227	3.66	0.0203006538381497	0.378632950329347	0.139234831209988	0.1456	0.054	0.007	0.0043	0.019	0.0032	0.0031	0.0116	0.1641	0.0152	0.0182	0.0067	0.1015	0.014	0.0071	0.0023	0.0041	0.0932	0.0942	0.0047	0.0096	0.0075	0.0267	0.0063	0.015	0.1587
12	rs35636563	29410853	1.22	0.223600634562227	3.67	0.0186860599256718	0.369837307028698	0.147890154095013	0.1456	0.0541	0.007	0.0043	0.019	0.0032	0.0031	0.0115	0.1642	0.0152	0.0181	0.0067	0.1017	0.014	0.0071	0.0023	0.004	0.0934	0.0943	0.0047	0.0095	0.0075	0.0267	0.0062	0.015	0.1588
12	rs116789485	29426607	1.22	0.223600634562227	3.68	0.0171801378070767	0.363888513266512	0.146106516385319	0.1455	0.0542	0.007	0.0043	0.019	0.0032	0.0031	0.0115	0.1644	0.0152	0.0181	0.0066	0.1016	0.014	0.0071	0.0023	0.0039	0.0935	0.094	0.0047	0.0096	0.0075	0.0267	0.0062	0.015	0.1588
12	rs2015599	29435480	1.22	0.223600634562227	3.68	0.0171801378070767	0.370924202139199	0.14638762377519	0.1454	0.0544	0.007	0.0043	0.019	0.0032	0.0031	0.0115	0.1645	0.0152	0.0181	0.0066	0.1016	0.0139	0.0071	0.0023	0.0039	0.0936	0.0939	0.0047	0.0096	0.0075	0.0268	0.0062	0.0149	0.1587
12	rs150396592	29436696	1.22	0.223600634562227	3.68	0.0171801378070767	0.360771756095794	0.145077461714473	0.1454	0.0544	0.007	0.0043	0.019	0.0032	0.0031	0.0115	0.1645	0.0152	0.0181	0.0066	0.1016	0.0139	0.0071	0.0023	0.0039	0.0936	0.0939	0.0047	0.0096	0.0075	0.0267	0.0062	0.0149	0.1588
12	rs75418976	29469937	1.22	0.223600634562227	3.69	0.0157772875230998	0.375014547751223	0.15433717567609	0.1452	0.0545	0.007	0.0043	0.019	0.0032	0.0031	0.0115	0.1653	0.0152	0.018	0.0065	0.1017	0.0138	0.0071	0.0022	0.0037	0.0936	0.0939	0.0047	0.0096	0.0075	0.0266	0.0062	0.0148	0.1589
12	rs112784501	29473616	1.22	0.223600634562227	3.69	0.0157772875230998	0.375999631604332	0.157501188250261	0.1451	0.0546	0.0069	0.0043	0.0189	0.0031	0.003	0.0115	0.1655	0.0152	0.018	0.0065	0.1017	0.0138	0.0071	0.0022	0.0037	0.0936	0.0939	0.0046	0.0096	0.0075	0.0266	0.0062	0.0148	0.159
12	rs9989017	29489564	1.22	0.223600634562227	3.69	0.0157772875230998	0.388535313897444	0.160881814645972	0.1451	0.0546	0.0069	0.0043	0.0189	0.0031	0.003	0.0115	0.1658	0.0152	0.018	0.0065	0.1017	0.0138	0.0071	0.0022	0.0036	0.0936	0.094	0.0046	0.0096	0.0075	0.0266	0.0061	0.0147	0.1591
12	rs74474624	29519759	1.22	0.223600634562227	3.7	0.0144720660009833	0.380614070294439	0.158368059185819	0.1449	0.0548	0.0069	0.0042	0.0189	0.0031	0.003	0.0115	0.1661	0.0153	0.018	0.0065	0.1017	0.0137	0.0071	0.0021	0.0036	0.0936	0.0937	0.0047	0.0095	0.0074	0.0265	0.0061	0.0147	0.1593
12	rs77824830	29524432	1.22	0.223600634562227	3.69	0.0157772875230998	0.380944767472522	0.158368059185819	0.1449	0.0548	0.0069	0.0042	0.0189	0.0031	0.003	0.0115	0.1661	0.0153	0.018	0.0065	0.1017	0.0137	0.0072	0.0021	0.0036	0.0936	0.0937	0.0047	0.0095	0.0074	0.0265	0.0061	0.0146	0.1593
12	rs77116619	29529199	1.22	0.223600634562227	3.69	0.0157772875230998	0.381165313260433	0.158368059185819	0.1449	0.0548	0.0069	0.0042	0.0189	0.0031	0.003	0.0115	0.1661	0.0153	0.018	0.0065	0.1017	0.0137	0.0072	0.0021	0.0036	0.0936	0.0937	0.0047	0.0095	0.0074	0.0265	0.0061	0.0146	0.1593
12	rs17659307	29530757	1.22	0.223600634562227	3.69	0.0157772875230998	0.380889641150425	0.158271656777745	0.1449	0.0548	0.0069	0.0042	0.0189	0.0031	0.003	0.0115	0.1661	0.0153	0.018	0.0065	0.1017	0.0137	0.0072	0.0021	0.0036	0.0936	0.0937	0.0047	0.0095	0.0074	0.0265	0.0061	0.0146	0.1593
12	rs77250464	29548372	1.22	0.223600634562227	3.7	0.0144720660009833	0.367668402808505	0.146106516385319	0.1445	0.055	0.0069	0.0042	0.0189	0.0031	0.003	0.0116	0.1666	0.0155	0.0181	0.0065	0.1016	0.0137	0.0072	0.0021	0.0035	0.0936	0.0933	0.0048	0.0097	0.0074	0.0264	0.0061	0.0145	0.1596
12	rs11050217	29553400	1.22	0.223600634562227	3.7	0.0144720660009833	0.361737554822538	0.134751448446218	0.144	0.0552	0.0068	0.0041	0.0188	0.0031	0.003	0.0116	0.167	0.0157	0.0181	0.0064	0.1015	0.0137	0.0072	0.002	0.0034	0.0935	0.0928	0.0049	0.0098	0.0074	0.0263	0.0061	0.0143	0.1599
12	rs10492381	29556339	1.22	0.223600634562227	3.7	0.0144720660009833	0.361844947525285	0.12462027839919	0.1436	0.0554	0.0068	0.0041	0.0188	0.0031	0.0029	0.0117	0.1676	0.0158	0.0181	0.0064	0.1014	0.0137	0.0073	0.002	0.0034	0.0935	0.0923	0.005	0.0099	0.0075	0.0262	0.0061	0.0142	0.1602
12	rs4931187	29558065	1.22	0.223600634562227	3.73	0.0110901864771571	0.363834659677417	0.127815972895983	0.1435	0.0554	0.0068	0.0041	0.0188	0.0031	0.003	0.0117	0.1676	0.0158	0.0181	0.0064	0.1014	0.0137	0.0073	0.0021	0.0034	0.0934	0.0922	0.005	0.0099	0.0075	0.0262	0.0061	0.0142	0.1603
12	rs1436321	29565537	1.22	0.223600634562227	3.73	0.0110901864771571	0.365128272276347	0.135297539177865	0.1433	0.0555	0.0068	0.0041	0.0188	0.0031	0.003	0.0117	0.1679	0.0158	0.0181	0.0064	0.1016	0.0136	0.0073	0.0021	0.0034	0.0933	0.0924	0.0051	0.0098	0.0075	0.0262	0.0061	0.0141	0.1602
12	rs17660352	29582665	1.22	0.223600634562227	3.73	0.0110901864771571	0.32587136263187	0.153955216378419	0.1435	0.0557	0.0067	0.004	0.0187	0.0031	0.003	0.0117	0.1681	0.0158	0.0181	0.0063	0.1017	0.0136	0.0072	0.0021	0.0034	0.0931	0.0921	0.0052	0.0095	0.0075	0.0262	0.006	0.014	0.1607
12	rs117995721	29584926	1.22	0.223600634562227	3.73	0.0110901864771571	0.306005435657409	0.151860496844653	0.1435	0.0558	0.0067	0.004	0.0187	0.003	0.0029	0.0117	0.1681	0.0158	0.0181	0.0063	0.1017	0.0137	0.0072	0.0021	0.0034	0.0931	0.0921	0.0052	0.0095	0.0075	0.0261	0.006	0.014	0.1608
12	rs77516007	29586984	1.22	0.223600634562227	3.73	0.0110901864771571	0.298622256792763	0.152906573377713	0.1435	0.0558	0.0067	0.004	0.0187	0.003	0.0029	0.0117	0.1682	0.0158	0.0181	0.0063	0.1017	0.0137	0.0072	0.0021	0.0033	0.093	0.092	0.0052	0.0095	0.0075	0.0261	0.006	0.014	0.1609
12	rs78265994	29596365	1.22	0.223600634562227	3.74	0.0101243314148101	0.241591692415804	0.169591640529067	0.1437	0.0562	0.0067	0.0038	0.0186	0.003	0.0028	0.0118	0.1686	0.0157	0.0181	0.0063	0.1017	0.0137	0.0071	0.002	0.0032	0.0926	0.0917	0.0053	0.0095	0.0076	0.026	0.0059	0.014	0.1615
12	rs74911812	29596489	1.22	0.223600634562227	3.74	0.0101243314148101	0.240035117014787	0.170283492808381	0.1437	0.0562	0.0067	0.0038	0.0186	0.003	0.0028	0.0118	0.1686	0.0157	0.0181	0.0063	0.1017	0.0137	0.0071	0.002	0.0032	0.0926	0.0917	0.0053	0.0095	0.0076	0.0261	0.0059	0.014	0.1615
12	rs7967676	29598292	1.22	0.223600634562227	3.74	0.0101243314148101	0.241331878037124	0.180071620677622	0.1438	0.0562	0.0067	0.0037	0.0187	0.003	0.0028	0.0118	0.1688	0.0156	0.0181	0.0062	0.1018	0.0136	0.0071	0.002	0.0032	0.0924	0.0913	0.0053	0.0095	0.0076	0.0261	0.0059	0.0139	0.1617
12	rs11050235	29598480	1.22	0.223600634562227	3.74	0.0101243314148101	0.240985698491251	0.186871369457238	0.1438	0.0562	0.0067	0.0037	0.0187	0.003	0.0028	0.0118	0.1688	0.0156	0.0181	0.0062	0.1018	0.0136	0.0071	0.002	0.0032	0.0924	0.0913	0.0053	0.0095	0.0076	0.0261	0.0059	0.0139	0.1617
12	rs11614676	29601260	1.22	0.223600634562227	3.74	0.0101243314148101	0.239215827507434	0.186871369457238	0.1439	0.0562	0.0067	0.0037	0.0187	0.003	0.0028	0.0118	0.1689	0.0156	0.0181	0.0062	0.1018	0.0136	0.0071	0.002	0.0032	0.0924	0.0912	0.0053	0.0095	0.0076	0.0261	0.0059	0.014	0.1617
12	rs117236034	29601572	1.22	0.223600634562227	3.74	0.0101243314148101	0.238914373593066	0.186462995942521	0.1439	0.0562	0.0067	0.0037	0.0187	0.003	0.0028	0.0118	0.1689	0.0156	0.0181	0.0062	0.1018	0.0136	0.0071	0.002	0.0032	0.0924	0.0912	0.0053	0.0095	0.0076	0.0261	0.0059	0.014	0.1617
12	rs1347570	29604392	1.22	0.223600634562227	3.74	0.0101243314148101	0.240726243564918	0.17206704779392	0.1439	0.0563	0.0067	0.0037	0.0187	0.003	0.0028	0.0118	0.169	0.0156	0.0181	0.0062	0.1018	0.0136	0.0071	0.002	0.0032	0.0924	0.0911	0.0053	0.0095	0.0076	0.0261	0.0059	0.014	0.1618
12	rs56241141	29609314	1.22	0.223600634562227	3.76	0.00840690164436018	0.237538970595392	0.173160180601383	0.1439	0.0563	0.0067	0.0037	0.0187	0.0029	0.0028	0.0118	0.1689	0.0156	0.0181	0.0062	0.1018	0.0136	0.0071	0.002	0.0031	0.0923	0.091	0.0053	0.0095	0.0076	0.0262	0.0059	0.014	0.1618
12	rs35494573	29612658	1.22	0.223600634562227	3.76	0.00840690164436018	0.238355087245008	0.164190091256066	0.1439	0.0563	0.0067	0.0037	0.0187	0.0029	0.0028	0.0118	0.1689	0.0156	0.0181	0.0062	0.1018	0.0136	0.0071	0.002	0.0031	0.0923	0.091	0.0053	0.0095	0.0076	0.0262	0.0059	0.014	0.1618
12	rs11050243	29617550	1.22	0.223600634562227	3.76	0.00840690164436018	0.230474491650118	0.166735908740984	0.1439	0.0567	0.0066	0.0037	0.0188	0.0029	0.0027	0.0119	0.1687	0.0156	0.0181	0.0062	0.1018	0.0136	0.0071	0.0019	0.0031	0.0923	0.0909	0.0053	0.0095	0.0077	0.0262	0.0059	0.014	0.1618
12	rs117893886	29617643	1.22	0.223600634562227	3.76	0.00840690164436018	0.229589213008925	0.164190091256066	0.1439	0.0567	0.0066	0.0037	0.0188	0.0029	0.0027	0.0119	0.1687	0.0156	0.0181	0.0062	0.1018	0.0137	0.0071	0.002	0.0031	0.0923	0.0909	0.0053	0.0095	0.0077	0.0262	0.0059	0.014	0.1618
12	rs10492377	29620447	1.22	0.223600634562227	3.74	0.0101243314148101	0.229000078636542	0.16722706395609	0.1438	0.0567	0.0066	0.0037	0.0189	0.0029	0.0027	0.0119	0.1687	0.0156	0.0181	0.0062	0.1017	0.0137	0.0071	0.0019	0.0031	0.0922	0.0909	0.0053	0.0095	0.0077	0.0262	0.0059	0.0141	0.1618
12	rs7975356	29630081	1.23	0.19861485684188	3.73	0.0110901864771571	0.209190794422992	0.164678601757844	0.1435	0.0569	0.0066	0.0037	0.0189	0.0029	0.0028	0.0119	0.1688	0.0156	0.0181	0.0062	0.1016	0.0136	0.007	0.0019	0.003	0.0917	0.0911	0.0053	0.0095	0.0077	0.0262	0.006	0.0141	0.1621
12	rs4931191	29633732	1.23	0.19861485684188	3.73	0.0110901864771571	0.102954441109911	0.0854381458425069	0.1398	0.0579	0.0066	0.0037	0.0194	0.0028	0.0032	0.013	0.1678	0.0155	0.0186	0.0067	0.0992	0.0138	0.0059	0.0022	0.003	0.0927	0.0895	0.0058	0.0094	0.0084	0.0268	0.0064	0.0147	0.1642
12	rs79113084	29634919	1.23	0.19861485684188	3.73	0.0110901864771571	0.100145873457955	0.108432939731538	0.1397	0.0579	0.0066	0.0037	0.0194	0.0028	0.0032	0.013	0.1678	0.0155	0.0187	0.0067	0.0991	0.0138	0.0059	0.0022	0.003	0.0928	0.0894	0.0058	0.0094	0.0084	0.0268	0.0064	0.0147	0.1643
12	rs3847680	29639186	1.23	0.19861485684188	3.73	0.0110901864771571	0.0977661749358789	0.0951087221176865	0.1396	0.0579	0.0066	0.0037	0.0194	0.0028	0.0032	0.0129	0.1678	0.0155	0.0187	0.0067	0.0989	0.0139	0.0058	0.0022	0.003	0.0929	0.0893	0.0058	0.0094	0.0084	0.0268	0.0064	0.0147	0.1644
12	rs10492375	29641032	1.23	0.19861485684188	3.71	0.0132591915272001	0.0858627657636069	0.0871236644848596	0.1395	0.0578	0.0066	0.0037	0.0194	0.0028	0.0033	0.0129	0.1678	0.0155	0.0187	0.0067	0.099	0.014	0.0058	0.0022	0.003	0.0929	0.0892	0.0058	0.0094	0.0083	0.0268	0.0063	0.0147	0.1645
12	rs967181	29642573	1.23	0.19861485684188	3.71	0.0132591915272001	0.0792703661145363	0.0846003499373668	0.1394	0.0578	0.0065	0.0037	0.0194	0.0028	0.0032	0.0129	0.1678	0.0155	0.0187	0.0067	0.099	0.014	0.0058	0.0023	0.0031	0.0929	0.0892	0.0059	0.0094	0.0083	0.0269	0.0063	0.0147	0.1645
12	rs3858549	29643745	1.23	0.19861485684188	3.7	0.0144720660009833	0.0799837641243017	0.0865092214414839	0.1394	0.0578	0.0065	0.0037	0.0194	0.0028	0.0032	0.0129	0.1677	0.0156	0.0187	0.0067	0.099	0.014	0.0058	0.0023	0.0031	0.0929	0.0892	0.0059	0.0094	0.0083	0.0269	0.0063	0.0147	0.1645
12	rs11050258	29646070	1.23	0.19861485684188	3.7	0.0144720660009833	0.0804092877360997	0.116850809762216	0.1394	0.0576	0.0054	0.0037	0.0194	0.0028	0.0033	0.0129	0.1678	0.0156	0.0187	0.0067	0.0988	0.0141	0.0058	0.0023	0.0031	0.0941	0.0891	0.0059	0.0093	0.0083	0.0269	0.0063	0.0147	0.1646
12	rs10492374	29648191	1.23	0.19861485684188	3.7	0.0144720660009833	0.0843737820307543	0.117195942938933	0.1391	0.0578	0.0052	0.0037	0.0193	0.0031	0.0033	0.013	0.1673	0.0157	0.0188	0.0069	0.0985	0.0141	0.0059	0.0024	0.0032	0.0949	0.0875	0.0058	0.0094	0.0084	0.0271	0.0063	0.0148	0.1652
12	rs10843438	29648275	1.23	0.19861485684188	3.7	0.0144720660009833	0.0818533042283131	0.144984041816676	0.1391	0.0579	0.0052	0.0037	0.0193	0.0031	0.0033	0.013	0.1674	0.0157	0.0188	0.0069	0.0982	0.0141	0.0059	0.0024	0.0032	0.0949	0.0876	0.0058	0.0094	0.0084	0.0271	0.0063	0.0148	0.1652
12	rs7295558	29649427	1.23	0.19861485684188	3.7	0.0144720660009833	0.0553646683613924	0.178561187598278	0.1388	0.0588	0.0054	0.0036	0.0192	0.0032	0.0034	0.0129	0.1673	0.0157	0.0189	0.0072	0.097	0.0141	0.0061	0.0025	0.0032	0.0953	0.0875	0.0057	0.0093	0.0084	0.0271	0.0064	0.0149	0.1646
12	rs75881392	29650802	1.22	0.223600634562227	3.7	0.0144720660009833	0.0459914816944197	0.0791992646146135	0.1377	0.0596	0.0057	0.0037	0.0188	0.0038	0.0039	0.013	0.1663	0.0159	0.0193	0.0077	0.0953	0.014	0.0065	0.0031	0.0035	0.0958	0.087	0.0056	0.0095	0.0086	0.0278	0.0064	0.0151	0.1631
12	rs7311526	29651051	1.22	0.223600634562227	3.71	0.0132591915272001	0.0279000045636754	0.0657933448479825	0.1361	0.0601	0.0056	0.0038	0.0188	0.0039	0.0041	0.0131	0.166	0.0158	0.0194	0.0079	0.0948	0.0147	0.0067	0.0033	0.0035	0.0962	0.0873	0.0056	0.0096	0.0086	0.0279	0.0065	0.0152	0.1625
12	rs73069557	29651771	1.22	0.223600634562227	3.7	0.0144720660009833	0.0390618762668224	0.0745928928405047	0.1368	0.0602	0.0054	0.0038	0.0188	0.004	0.0041	0.0132	0.1656	0.0155	0.0198	0.0081	0.0944	0.0147	0.0069	0.0036	0.0035	0.096	0.0872	0.0056	0.0096	0.0086	0.0281	0.0066	0.0156	0.1613
12	rs76083031	29653078	1.21	0.250745108472337	3.7	0.0144720660009833	0.0435555235912251	0.0694683009812327	0.1367	0.0602	0.0053	0.0038	0.0188	0.004	0.004	0.0132	0.1654	0.0155	0.0198	0.0081	0.0945	0.0147	0.0069	0.0036	0.0034	0.0959	0.0872	0.0056	0.0096	0.0086	0.0282	0.0066	0.0156	0.1612
12	rs7955629	29653081	1.21	0.250745108472337	3.71	0.0132591915272001	0.0435555235912251	0.069398192197637	0.1367	0.0602	0.0053	0.0038	0.0188	0.004	0.004	0.0132	0.1654	0.0155	0.0198	0.0081	0.0945	0.0147	0.0069	0.0036	0.0034	0.0959	0.0872	0.0056	0.0096	0.0086	0.0282	0.0066	0.0156	0.1612
12	rs822876	29653718	1.21	0.250745108472337	3.7	0.0144720660009833	0.0463646866204194	0.0653142331235435	0.1368	0.0602	0.0053	0.0038	0.0189	0.004	0.004	0.0132	0.1653	0.0155	0.0198	0.0081	0.0946	0.0146	0.0069	0.0037	0.0034	0.0959	0.0873	0.0056	0.0096	0.0086	0.0282	0.0066	0.0156	0.1611
12	rs9376	29653882	1.22	0.223600634562227	3.69	0.0157772875230998	0.0505400817437503	0.0673778871803272	0.1366	0.0603	0.0053	0.0038	0.0189	0.004	0.0041	0.0132	0.1652	0.0155	0.0198	0.0081	0.0947	0.0146	0.0069	0.0038	0.0034	0.0958	0.0873	0.0056	0.0096	0.0086	0.0281	0.0066	0.0156	0.1611
12	rs822875	29654944	1.22	0.223600634562227	3.69	0.0157772875230998	0.0562478702164995	0.0642246516088573	0.1367	0.0606	0.0053	0.0038	0.0189	0.004	0.004	0.0132	0.165	0.0155	0.0199	0.0081	0.0946	0.0146	0.0069	0.0039	0.0034	0.0955	0.0876	0.0056	0.0096	0.0086	0.0282	0.0067	0.0156	0.1608
12	rs9300190	29656309	1.21	0.250745108472337	3.69	0.0157772875230998	0.0665272618860262	0.0620018437431966	0.1363	0.0608	0.0053	0.0038	0.0191	0.0042	0.004	0.0133	0.1642	0.0155	0.0201	0.008	0.0947	0.0147	0.0068	0.0041	0.0034	0.0953	0.0882	0.0056	0.0098	0.0085	0.0281	0.0066	0.0156	0.1608
12	rs822872	29657700	1.21	0.250745108472337	3.69	0.0157772875230998	0.0873920337932015	0.0816568593424426	0.1358	0.0611	0.0055	0.0039	0.0191	0.0045	0.0041	0.0133	0.164	0.0155	0.0199	0.008	0.0944	0.0148	0.0067	0.0043	0.0034	0.095	0.0885	0.0055	0.0099	0.0086	0.0283	0.0067	0.0156	0.1602
12	rs12581552	29659543	1.21	0.250745108472337	3.69	0.0157772875230998	0.0997853472588327	0.0868162252304122	0.1357	0.0612	0.0054	0.0039	0.0191	0.0045	0.0041	0.0133	0.164	0.0155	0.0199	0.008	0.0943	0.0147	0.0067	0.0043	0.0034	0.095	0.0887	0.0055	0.0099	0.0086	0.0284	0.0067	0.0156	0.16
12	rs79931373	29659798	1.21	0.250745108472337	3.69	0.0157772875230998	0.0944499386912021	0.0821069616922733	0.1357	0.0613	0.0054	0.0039	0.0191	0.0045	0.0041	0.0133	0.1639	0.0155	0.0199	0.0081	0.0943	0.0147	0.0067	0.0042	0.0034	0.095	0.0887	0.0055	0.0099	0.0086	0.0284	0.0067	0.0156	0.16
12	rs299442	29660040	1.21	0.250745108472337	3.69	0.0157772875230998	0.0956976299207381	0.0813573477662263	0.1357	0.0613	0.0054	0.0039	0.0191	0.0045	0.0041	0.0133	0.1639	0.0155	0.0199	0.0081	0.0943	0.0147	0.0067	0.0042	0.0034	0.095	0.0887	0.0055	0.0099	0.0086	0.0284	0.0067	0.0156	0.1599
12	rs763460	29662568	1.21	0.250745108472337	3.68	0.0171801378070767	0.105092730982076	0.0738002367806995	0.1357	0.0614	0.0054	0.0039	0.0191	0.0046	0.0041	0.0132	0.1639	0.0155	0.0199	0.0081	0.0942	0.0147	0.0067	0.0043	0.0034	0.0949	0.0888	0.0055	0.01	0.0086	0.0285	0.0067	0.0156	0.1598
12	rs2023518	29664325	1.21	0.250745108472337	3.68	0.0171801378070767	0.112114089591535	0.0806105214512356	0.1357	0.0616	0.0054	0.004	0.0191	0.0047	0.0041	0.0132	0.1638	0.0155	0.0199	0.008	0.0939	0.0147	0.0067	0.0043	0.0033	0.0948	0.0891	0.0055	0.01	0.0086	0.0286	0.0068	0.0155	0.1595
12	rs299438	29667659	1.21	0.250745108472337	3.68	0.0171801378070767	0.0551540857895038	0.06093606042113	0.1379	0.0654	0.0057	0.004	0.0195	0.0044	0.0043	0.0124	0.1615	0.0151	0.0201	0.0074	0.0919	0.0149	0.0069	0.0045	0.0033	0.093	0.0887	0.0055	0.0103	0.0084	0.0291	0.0072	0.015	0.1599
12	rs116847144	29667744	1.21	0.250745108472337	3.68	0.0171801378070767	0.054126500846634	0.0628063109360394	0.138	0.0654	0.0057	0.004	0.0195	0.0044	0.0043	0.0124	0.1615	0.0151	0.0201	0.0074	0.0919	0.0149	0.0069	0.0045	0.0033	0.093	0.0887	0.0055	0.0103	0.0083	0.0291	0.0072	0.015	0.1598
12	rs12227259	29670504	1.21	0.250745108472337	3.68	0.0171801378070767	0.060991836038103	0.0654509721872734	0.1381	0.0658	0.0057	0.0041	0.0195	0.0044	0.0043	0.0124	0.1611	0.0151	0.0201	0.0074	0.0918	0.0148	0.0069	0.0045	0.0033	0.0928	0.089	0.0055	0.0103	0.0083	0.0291	0.0072	0.0149	0.1598
12	rs299429	29675688	1.21	0.250745108472337	3.69	0.0157772875230998	0.115125128736227	0.0750991219077738	0.1378	0.0663	0.0055	0.0043	0.0196	0.0042	0.0044	0.0124	0.1612	0.0151	0.0201	0.0074	0.0918	0.0148	0.0069	0.0046	0.0032	0.093	0.089	0.0055	0.0104	0.0082	0.0295	0.0074	0.0146	0.1594
12	rs3850964	29675970	1.21	0.250745108472337	3.7	0.0144720660009833	0.11057212633694	0.0742321627303153	0.1387	0.0662	0.0056	0.0043	0.0195	0.0042	0.0044	0.0122	0.1613	0.0149	0.0201	0.0073	0.0916	0.0148	0.0072	0.0046	0.0033	0.0933	0.0882	0.0054	0.0106	0.0083	0.0295	0.0073	0.0144	0.1594
12	rs10843442	29676125	1.21	0.250745108472337	3.69	0.0157772875230998	0.0984788737978765	0.0648365928645739	0.1392	0.0662	0.0057	0.0043	0.0195	0.0042	0.0044	0.0122	0.1614	0.0149	0.02	0.0073	0.0913	0.0149	0.0072	0.0046	0.0032	0.0935	0.088	0.0053	0.0105	0.0083	0.0296	0.0073	0.0143	0.1591
12	rs3910442	29676941	1.21	0.250745108472337	3.69	0.0157772875230998	0.0852092921887306	0.10551490772154	0.1388	0.0674	0.0058	0.0044	0.0194	0.004	0.0047	0.0121	0.162	0.0148	0.0196	0.0072	0.0887	0.0154	0.0075	0.0045	0.0032	0.0941	0.089	0.0053	0.0104	0.0086	0.0298	0.0071	0.0138	0.159
12	rs11050274	29684434	1.21	0.250745108472337	3.69	0.0157772875230998	0.0711519922956198	0.0717983474156534	0.141	0.0678	0.0058	0.0043	0.019	0.0038	0.0045	0.0115	0.163	0.0146	0.0193	0.0072	0.0881	0.0155	0.0075	0.0042	0.0031	0.0941	0.0884	0.0054	0.0103	0.0084	0.0302	0.0068	0.0129	0.1597
12	rs79067350	29688836	1.21	0.250745108472337	3.69	0.0157772875230998	0.0680664537250816	0.0657248103554175	0.1413	0.0679	0.0058	0.0043	0.0189	0.0037	0.0045	0.0114	0.1631	0.0146	0.0193	0.0073	0.0881	0.0155	0.0074	0.0042	0.0031	0.0941	0.0884	0.0054	0.0103	0.0084	0.0303	0.0067	0.0128	0.1598
12	rs116951704	29690667	1.21	0.250745108472337	3.69	0.0157772875230998	0.0677848866254474	0.0640889964898821	0.1412	0.0679	0.0058	0.0043	0.0189	0.0037	0.0045	0.0114	0.1631	0.0146	0.0193	0.0073	0.088	0.0155	0.0074	0.0042	0.0031	0.0941	0.0884	0.0054	0.0104	0.0084	0.0303	0.0067	0.0128	0.1598
12	rs117974094	29694216	1.21	0.250745108472337	3.69	0.0157772875230998	0.0684700164717363	0.0654509721872734	0.1413	0.0679	0.0058	0.0043	0.0189	0.0037	0.0045	0.0114	0.1632	0.0146	0.0193	0.0073	0.088	0.0155	0.0074	0.0042	0.0031	0.0941	0.0884	0.0054	0.0104	0.0084	0.0303	0.0067	0.0128	0.1599
12	rs73069590	29695410	1.21	0.250745108472337	3.69	0.0157772875230998	0.0689157366042166	0.0659305037042551	0.1414	0.0679	0.0058	0.0043	0.0189	0.0037	0.0045	0.0114	0.1632	0.0146	0.0193	0.0073	0.088	0.0155	0.0074	0.0041	0.0031	0.0941	0.0884	0.0054	0.0104	0.0084	0.0303	0.0067	0.0127	0.1599
12	rs117467068	29703522	1.21	0.250745108472337	3.68	0.0171801378070767	0.0760890946374921	0.0614013765815832	0.1416	0.068	0.0059	0.0043	0.0189	0.0037	0.0044	0.0113	0.1633	0.0146	0.0193	0.0073	0.0879	0.0155	0.0074	0.0041	0.003	0.0941	0.0882	0.0054	0.0104	0.0084	0.0303	0.0067	0.0127	0.1599
12	rs79179241	29707864	1.21	0.250745108472337	3.68	0.0171801378070767	0.0871320269268026	0.0594834419363635	0.1418	0.068	0.0059	0.0043	0.0189	0.0037	0.0044	0.0113	0.1634	0.0146	0.0193	0.0073	0.0878	0.0155	0.0073	0.0041	0.0029	0.0941	0.0882	0.0054	0.0104	0.0084	0.0303	0.0066	0.0126	0.16
12	rs299479	29709090	1.21	0.250745108472337	3.68	0.0171801378070767	0.0940280693893799	0.0780922886293486	0.1418	0.068	0.0059	0.0043	0.0189	0.0037	0.0044	0.0113	0.1634	0.0146	0.0193	0.0074	0.0878	0.0155	0.0073	0.0041	0.0029	0.0941	0.0881	0.0054	0.0104	0.0084	0.0303	0.0067	0.0126	0.16
12	rs299483	29712087	1.21	0.250745108472337	3.68	0.0171801378070767	0.0968798616220483	0.0811330067505299	0.1419	0.068	0.0059	0.0043	0.0189	0.0037	0.0044	0.0113	0.1634	0.0146	0.0192	0.0074	0.0878	0.0155	0.0074	0.0041	0.0029	0.0941	0.0881	0.0054	0.0104	0.0084	0.0303	0.0067	0.0126	0.16
12	rs2288228	29724617	1.21	0.250745108472337	3.68	0.0171801378070767	0.114984644138761	0.10017783667289	0.142	0.068	0.006	0.0043	0.0187	0.0037	0.0044	0.0113	0.1636	0.0146	0.0191	0.0074	0.0882	0.0157	0.0075	0.0041	0.0029	0.094	0.0877	0.0054	0.0105	0.0084	0.0301	0.0067	0.0126	0.16
12	rs159681	29725889	1.21	0.250745108472337	3.68	0.0171801378070767	0.108202685298765	0.0868930442417432	0.142	0.0679	0.006	0.0043	0.0187	0.0037	0.0044	0.0113	0.1636	0.0146	0.0192	0.0074	0.0882	0.0156	0.0075	0.0041	0.0029	0.094	0.0877	0.0054	0.0105	0.0084	0.0302	0.0067	0.0127	0.16
12	rs2113879	29736480	1.21	0.250745108472337	3.68	0.0171801378070767	0.111617021481058	0.086126079961349	0.1421	0.068	0.006	0.0043	0.0187	0.0036	0.0044	0.0113	0.1635	0.0146	0.0191	0.0075	0.0883	0.0156	0.0076	0.0041	0.0029	0.0939	0.0875	0.0054	0.0106	0.0084	0.0302	0.0067	0.0127	0.16
12	rs117128492	29736822	1.21	0.250745108472337	3.68	0.0171801378070767	0.107500732749268	0.0798664920361935	0.1421	0.068	0.006	0.0043	0.0187	0.0036	0.0044	0.0113	0.1635	0.0146	0.0191	0.0075	0.0883	0.0156	0.0076	0.0041	0.0029	0.0939	0.0875	0.0054	0.0106	0.0084	0.0302	0.0067	0.0127	0.16
12	rs79543260	29746746	1.21	0.250745108472337	3.68	0.0171801378070767	0.111038829638494	0.0571387447713497	0.1425	0.068	0.0061	0.0042	0.0187	0.0037	0.0044	0.0113	0.1637	0.0146	0.0191	0.0075	0.0879	0.0156	0.0076	0.0042	0.0028	0.0937	0.0873	0.0054	0.0105	0.0085	0.0301	0.0065	0.0127	0.16
12	rs159702	29748233	1.21	0.250745108472337	3.68	0.0171801378070767	0.113418413877824	0.0570741906382361	0.1425	0.068	0.0061	0.0042	0.0187	0.0037	0.0044	0.0113	0.1638	0.0146	0.019	0.0075	0.0879	0.0156	0.0077	0.0042	0.0028	0.0937	0.0873	0.0054	0.0105	0.0085	0.0301	0.0065	0.0127	0.16
12	rs192289824	29752770	1.21	0.250745108472337	3.68	0.0171801378070767	0.106747947900655	0.0515171046324881	0.1426	0.068	0.0061	0.0042	0.0187	0.0037	0.0044	0.0113	0.1637	0.0145	0.019	0.0075	0.0879	0.0156	0.0077	0.0042	0.0028	0.0936	0.0873	0.0054	0.0105	0.0085	0.0301	0.0065	0.0127	0.16
12	rs73266100	29757134	1.21	0.250745108472337	3.68	0.0171801378070767	0.111066320571686	0.0519501115884336	0.1427	0.0681	0.0062	0.0042	0.0188	0.0037	0.0043	0.0113	0.1636	0.0145	0.019	0.0075	0.0879	0.0156	0.0078	0.0042	0.0028	0.0936	0.0872	0.0054	0.0105	0.0085	0.0301	0.0065	0.0127	0.16
12	rs77703570	29761255	1.21	0.250745108472337	3.67	0.0186860599256718	0.115406414152958	0.0522603661538832	0.1427	0.0681	0.0062	0.0042	0.0188	0.0037	0.0043	0.0113	0.1635	0.0145	0.019	0.0075	0.088	0.0156	0.0078	0.0042	0.0028	0.0935	0.0872	0.0054	0.0105	0.0085	0.0301	0.0065	0.0127	0.16
12	rs16934612	29761307	1.21	0.250745108472337	3.67	0.0186860599256718	0.123718160981222	0.0564946124290138	0.1427	0.0681	0.0062	0.0042	0.0188	0.0037	0.0043	0.0113	0.1635	0.0144	0.0189	0.0075	0.0881	0.0156	0.0079	0.0042	0.0028	0.0935	0.0872	0.0054	0.0105	0.0085	0.0301	0.0065	0.0127	0.16
12	rs12372765	29769215	1.21	0.250745108472337	3.67	0.0186860599256718	0.186581439248767	0.0681412792066994	0.1429	0.0681	0.0062	0.0042	0.0188	0.0038	0.0044	0.0113	0.1633	0.0144	0.0189	0.0076	0.0882	0.0156	0.0081	0.0044	0.0028	0.0932	0.0872	0.0054	0.0105	0.0086	0.03	0.0065	0.0127	0.1599
12	rs994172	29770255	1.21	0.250745108472337	3.67	0.0186860599256718	0.237367353581782	0.0742321627303153	0.1431	0.068	0.0062	0.0042	0.0188	0.0038	0.0044	0.0113	0.1633	0.0144	0.0189	0.0076	0.0881	0.0156	0.0081	0.0046	0.0028	0.0931	0.0872	0.0054	0.0105	0.0086	0.03	0.0065	0.0126	0.1598
12	rs11050322	29776054	1.21	0.250745108472337	3.63	0.0258547100235892	0.319344163406084	0.0978316186615012	0.1436	0.0679	0.0061	0.0043	0.0189	0.0038	0.0044	0.0113	0.1633	0.0143	0.0188	0.0076	0.088	0.0156	0.0083	0.0047	0.0027	0.0924	0.0873	0.0054	0.0106	0.0087	0.0298	0.0067	0.0125	0.1597
12	rs7980079	29777336	1.22	0.223600634562227	3.63	0.0258547100235892	0.500984485731658	0.195206015803662	0.1425	0.0676	0.0065	0.0043	0.0201	0.004	0.0047	0.0114	0.1611	0.014	0.0188	0.0078	0.0879	0.0151	0.0086	0.0052	0.0029	0.0917	0.0879	0.0055	0.0106	0.0089	0.0284	0.0073	0.0125	0.1614
12	rs11050324	29777511	1.22	0.223600634562227	3.62	0.0279629416485042	0.421506303752556	0.245101988245849	0.1422	0.0675	0.0069	0.0043	0.0204	0.0041	0.0047	0.0114	0.1607	0.0139	0.0186	0.0079	0.0877	0.015	0.0085	0.0053	0.003	0.0915	0.0879	0.0055	0.0105	0.009	0.028	0.0075	0.0125	0.162
12	rs11050325	29777802	1.22	0.223600634562227	3.6	0.0326023165839827	0.488749328267464	0.33557888955873	0.1416	0.0673	0.0073	0.0044	0.0208	0.0044	0.0048	0.0115	0.1599	0.0138	0.0183	0.0079	0.0873	0.0149	0.0085	0.0057	0.0031	0.0911	0.0879	0.0057	0.0106	0.0091	0.0276	0.0078	0.0127	0.1627
12	rs10843449	29777881	1.22	0.223600634562227	3.6	0.0326023165839827	0.588738080116161	0.419395388203675	0.1415	0.0672	0.0075	0.0044	0.0209	0.0045	0.0048	0.0115	0.1597	0.0137	0.0182	0.0079	0.0872	0.0149	0.0085	0.0058	0.0031	0.091	0.0879	0.0058	0.0106	0.0092	0.0275	0.0079	0.0127	0.1629
12	rs7955592	29778035	1.21	0.250745108472337	3.59	0.0351464082512032	0.601470616361265	0.441797975992036	0.1406	0.0668	0.0077	0.0043	0.021	0.0045	0.0048	0.0114	0.1593	0.0138	0.0181	0.008	0.088	0.0151	0.0084	0.0059	0.0032	0.0906	0.088	0.0059	0.0108	0.0092	0.0273	0.0079	0.0127	0.1632
12	rs10843450	29778260	1.21	0.250745108472337	3.59	0.0351464082512032	0.546687661387092	0.399118543178129	0.1406	0.0668	0.0077	0.0043	0.0211	0.0045	0.0049	0.0113	0.1593	0.0138	0.0181	0.008	0.0878	0.0152	0.0084	0.0059	0.0033	0.0907	0.088	0.0058	0.0108	0.0092	0.0272	0.0079	0.0126	0.1633
12	rs7134882	29778320	1.22	0.223600634562227	3.59	0.0351464082512032	0.511259566933604	0.377086704297892	0.1407	0.0667	0.0077	0.0043	0.0212	0.0045	0.0049	0.0113	0.1594	0.0138	0.0181	0.008	0.0878	0.0152	0.0083	0.0059	0.0033	0.0908	0.088	0.0058	0.0108	0.0092	0.0271	0.0079	0.0126	0.1633
12	rs7954923	29783676	1.22	0.223600634562227	3.58	0.0378489131480559	0.593104937213253	0.510934210496508	0.1396	0.0658	0.0084	0.004	0.022	0.0049	0.0049	0.011	0.1598	0.0141	0.0179	0.0075	0.0858	0.0157	0.0083	0.0059	0.0035	0.0908	0.0877	0.0058	0.0108	0.0092	0.0263	0.0081	0.0126	0.1661
12	rs11050328	29785825	1.22	0.223600634562227	3.58	0.0378489131480559	0.626891132736799	0.515762793686857	0.1392	0.0659	0.0084	0.004	0.022	0.0049	0.0049	0.011	0.1598	0.0141	0.0179	0.0075	0.0854	0.0157	0.0083	0.0059	0.0036	0.0909	0.0874	0.0058	0.0108	0.0093	0.0262	0.0081	0.0125	0.167
12	rs56294439	29786826	1.22	0.223600634562227	3.57	0.0407165604515682	0.620037192225133	0.501448813953978	0.1392	0.066	0.0085	0.004	0.0221	0.005	0.0049	0.0111	0.1597	0.0141	0.0179	0.0074	0.0853	0.0158	0.0083	0.0058	0.0036	0.0905	0.0874	0.0058	0.0107	0.0092	0.0261	0.0083	0.0125	0.1674
12	rs35624171	29792803	1.22	0.223600634562227	3.59	0.0351464082512032	0.667002219740236	0.432271666213105	0.1395	0.0662	0.0086	0.0039	0.0221	0.005	0.0049	0.0114	0.1591	0.0142	0.0181	0.0074	0.0844	0.0158	0.0082	0.0058	0.0035	0.0902	0.0871	0.0057	0.0106	0.0092	0.0265	0.0083	0.0124	0.1683
12	rs11050338	29798156	1.22	0.223600634562227	3.6	0.0326023165839827	0.727908777264992	0.432271666213105	0.1396	0.0663	0.0086	0.0039	0.0222	0.005	0.0049	0.0118	0.1588	0.0142	0.0181	0.0072	0.0842	0.0159	0.0082	0.0058	0.0035	0.0901	0.087	0.0057	0.0106	0.0092	0.0266	0.0084	0.0124	0.1685
12	rs117169950	29798520	1.22	0.223600634562227	3.6	0.0326023165839827	0.70283313586098	0.410002777911692	0.1396	0.0663	0.0086	0.0039	0.0222	0.005	0.0049	0.0118	0.1588	0.0142	0.0181	0.0072	0.0842	0.0159	0.0082	0.0058	0.0035	0.0901	0.087	0.0057	0.0106	0.0092	0.0266	0.0084	0.0124	0.1685
12	rs117065920	29799817	1.22	0.223600634562227	3.6	0.0326023165839827	0.699146026768855	0.396796699474093	0.1396	0.0663	0.0086	0.0039	0.0222	0.005	0.0049	0.0118	0.1588	0.0142	0.0181	0.0072	0.0841	0.0159	0.0082	0.0058	0.0035	0.0901	0.087	0.0057	0.0106	0.0092	0.0266	0.0084	0.0124	0.1686
12	rs12423951	29802813	1.22	0.223600634562227	3.6	0.0326023165839827	0.707713343249927	0.395637179245253	0.1397	0.0663	0.0086	0.0039	0.0222	0.005	0.0049	0.0119	0.1587	0.0142	0.0181	0.0072	0.0841	0.0159	0.0081	0.0057	0.0035	0.0901	0.0869	0.0057	0.0106	0.0092	0.0266	0.0084	0.0123	0.1688
12	rs77869578	29805075	1.22	0.223600634562227	3.6	0.0326023165839827	0.688136680888538	0.354910348811381	0.1398	0.0666	0.0086	0.0039	0.0222	0.0049	0.0048	0.0118	0.1589	0.0142	0.018	0.0072	0.0843	0.0158	0.0079	0.0057	0.0035	0.0901	0.0871	0.0057	0.0106	0.0092	0.0266	0.0082	0.0122	0.1689
12	rs16934692	29811471	1.22	0.223600634562227	3.59	0.0351464082512032	0.725960297859893	0.336439597271286	0.1397	0.0666	0.0087	0.0038	0.0223	0.0049	0.0047	0.0118	0.1589	0.0142	0.0179	0.0072	0.0844	0.0158	0.0078	0.0057	0.0035	0.09	0.087	0.0058	0.0105	0.0092	0.0266	0.0082	0.0122	0.1692
12	rs12580697	29817716	1.23	0.19861485684188	3.57	0.0407165604515682	0.578156659899434	0.214159840419242	0.1385	0.0682	0.0087	0.0033	0.0226	0.0049	0.0046	0.0123	0.1586	0.0143	0.0182	0.0069	0.0836	0.0154	0.0074	0.0049	0.0033	0.0905	0.087	0.0057	0.01	0.0086	0.0262	0.0082	0.0121	0.1726
12	rs6487842	29818204	1.23	0.19861485684188	3.57	0.0407165604515682	0.610582892850224	0.200935053612401	0.1381	0.0685	0.0087	0.0032	0.0226	0.0049	0.0046	0.0125	0.1584	0.0146	0.0182	0.0068	0.0833	0.0154	0.0072	0.0046	0.0032	0.0907	0.087	0.0058	0.0098	0.0085	0.0261	0.0082	0.0121	0.1737
12	rs79437323	29819084	1.23	0.19861485684188	3.57	0.0407165604515682	0.602089900669052	0.166735908740984	0.1378	0.0688	0.0089	0.0031	0.0226	0.0048	0.0046	0.0125	0.1584	0.0147	0.0181	0.0067	0.0831	0.0154	0.007	0.0044	0.0031	0.0911	0.0871	0.0059	0.0097	0.0083	0.026	0.0082	0.0121	0.1744
12	rs10771561	29822519	1.23	0.19861485684188	3.57	0.0407165604515682	0.659521074685471	0.169492884817012	0.1375	0.0693	0.0087	0.0029	0.0225	0.0046	0.0045	0.0126	0.1584	0.0149	0.018	0.0066	0.0829	0.0154	0.0068	0.0041	0.003	0.0918	0.0872	0.0061	0.0096	0.008	0.0259	0.0082	0.0122	0.1753
12	rs12368564	29827494	1.23	0.19861485684188	3.58	0.0378489131480559	0.66685799245639	0.157404973625127	0.1374	0.0694	0.0087	0.0028	0.0225	0.0046	0.0045	0.0126	0.1582	0.0148	0.018	0.0065	0.0829	0.0154	0.0067	0.004	0.0029	0.0919	0.0872	0.0061	0.0096	0.008	0.026	0.0082	0.0121	0.1757
12	rs10843474	29828483	1.23	0.19861485684188	3.58	0.0378489131480559	0.665992924176065	0.159429859138045	0.1374	0.0694	0.0087	0.0028	0.0225	0.0046	0.0045	0.0126	0.1582	0.0148	0.018	0.0065	0.0829	0.0154	0.0067	0.004	0.0029	0.0919	0.0872	0.0061	0.0096	0.008	0.026	0.0082	0.0121	0.1757
12	rs2113878	29840587	1.23	0.19861485684188	3.57	0.0407165604515682	0.629698565460166	0.132575227842173	0.1372	0.0695	0.0086	0.0028	0.0224	0.0046	0.0044	0.0126	0.1581	0.0148	0.018	0.0065	0.0831	0.0156	0.0067	0.0039	0.0028	0.0921	0.0873	0.0062	0.0095	0.0079	0.0261	0.0081	0.0121	0.1761
12	rs12226911	29841096	1.23	0.19861485684188	3.57	0.0407165604515682	0.68397363670938	0.127370324927929	0.1373	0.0695	0.0086	0.0028	0.0224	0.0046	0.0044	0.0126	0.1581	0.0148	0.018	0.0065	0.0831	0.0156	0.0067	0.0039	0.0027	0.0921	0.0873	0.0062	0.0095	0.0079	0.0261	0.0081	0.0121	0.1761
12	rs74886652	29850333	1.23	0.19861485684188	3.57	0.0407165604515682	0.589419415377806	0.144237467462872	0.137	0.0697	0.0085	0.0027	0.0223	0.0045	0.0043	0.0126	0.158	0.0148	0.018	0.0065	0.0837	0.0156	0.0066	0.0044	0.0028	0.0914	0.0874	0.0063	0.0095	0.0078	0.0261	0.0081	0.0121	0.1763
12	rs12298340	29851622	1.23	0.19861485684188	3.57	0.0407165604515682	0.602571769595925	0.160881814645972	0.137	0.0698	0.0085	0.0027	0.0223	0.0045	0.0042	0.0126	0.1579	0.0148	0.018	0.0065	0.0838	0.0156	0.0066	0.0045	0.0029	0.0913	0.0874	0.0063	0.0095	0.0078	0.0261	0.0081	0.0121	0.1763
12	rs2216979	29856414	1.23	0.19861485684188	3.57	0.0407165604515682	0.389928630279632	0.0951087221176865	0.1368	0.0707	0.008	0.0025	0.0221	0.0043	0.0037	0.0129	0.157	0.0145	0.0177	0.0062	0.0842	0.0158	0.0063	0.0037	0.0027	0.0921	0.0876	0.0068	0.0093	0.0077	0.0259	0.0081	0.012	0.1784
12	rs7312849	29859352	1.24	0.175701215111077	3.57	0.0407165604515682	0.373266536956949	0.0766262266642241	0.1366	0.071	0.008	0.0023	0.0221	0.0042	0.0034	0.0128	0.1572	0.0144	0.0176	0.0061	0.0847	0.0158	0.0061	0.0035	0.0025	0.0927	0.0874	0.007	0.0091	0.0075	0.0259	0.008	0.012	0.1791
12	rs117031870	29862781	1.24	0.175701215111077	3.57	0.0407165604515682	0.369077449298295	0.0675857287633521	0.1363	0.0718	0.0079	0.0021	0.0222	0.0041	0.0035	0.0128	0.157	0.0141	0.0173	0.006	0.0849	0.016	0.0058	0.003	0.0023	0.0934	0.0877	0.0071	0.0086	0.0072	0.0258	0.0078	0.0121	0.1804
12	rs7963288	29864643	1.23	0.19861485684188	3.57	0.0407165604515682	0.423015769333284	0.0937586430663705	0.1363	0.072	0.0078	0.0021	0.0222	0.0041	0.0035	0.0128	0.157	0.014	0.0172	0.006	0.0849	0.016	0.0057	0.003	0.0023	0.0935	0.0877	0.0071	0.0085	0.0072	0.0257	0.0078	0.0121	0.1806
12	rs16934812	29872318	1.23	0.19861485684188	3.57	0.0407165604515682	0.5218918009413	0.111550874796345	0.1358	0.0722	0.0078	0.0019	0.0223	0.004	0.0035	0.013	0.1571	0.0138	0.0169	0.0061	0.0851	0.016	0.0056	0.0028	0.0021	0.0934	0.0884	0.0071	0.0083	0.0073	0.0254	0.0077	0.012	0.1813
12	rs12582196	29872567	1.23	0.19861485684188	3.58	0.0378489131480559	0.536534335340466	0.115130938815901	0.136	0.0722	0.0078	0.0019	0.0223	0.004	0.0035	0.013	0.157	0.0138	0.0169	0.0061	0.0851	0.016	0.0056	0.0028	0.0021	0.0934	0.0883	0.0071	0.0083	0.0073	0.0254	0.0077	0.012	0.1813
12	rs302385	29872623	1.23	0.19861485684188	3.58	0.0378489131480559	0.541567006182795	0.118667049711848	0.136	0.0722	0.0078	0.0019	0.0223	0.004	0.0035	0.013	0.157	0.0138	0.0169	0.0061	0.0851	0.0161	0.0056	0.0028	0.0021	0.0934	0.0883	0.0071	0.0083	0.0073	0.0254	0.0077	0.012	0.1813
12	rs7959334	29872794	1.24	0.175701215111077	3.57	0.0407165604515682	0.309708066098551	0.0934420856303372	0.1366	0.0727	0.0072	0.0019	0.0223	0.0039	0.0035	0.013	0.1577	0.0138	0.0169	0.0062	0.0851	0.0161	0.0056	0.0028	0.0021	0.092	0.0893	0.0071	0.0083	0.0067	0.0258	0.0071	0.012	0.1814
12	rs117819206	29873095	1.24	0.175701215111077	3.56	0.0437561662613372	0.3025708873527	0.0902998883975837	0.1366	0.0727	0.0072	0.0019	0.0223	0.0039	0.0035	0.013	0.1577	0.0138	0.0169	0.0062	0.0851	0.016	0.0056	0.0028	0.002	0.092	0.0893	0.0071	0.0083	0.0067	0.0258	0.0071	0.012	0.1815
12	rs302386	29876862	1.24	0.175701215111077	3.55	0.0469746249181148	0.271940030325413	0.106845058101914	0.1367	0.0728	0.0069	0.0019	0.0223	0.0039	0.0035	0.0129	0.1578	0.0138	0.0169	0.0062	0.0851	0.016	0.0056	0.0027	0.002	0.0918	0.0897	0.0072	0.0082	0.0067	0.0257	0.007	0.0121	0.182
12	rs182487	29880037	1.24	0.175701215111077	3.55	0.0469746249181148	0.207475906459273	0.102545696729776	0.1366	0.0727	0.0067	0.0018	0.0222	0.0038	0.0034	0.013	0.1578	0.0138	0.0169	0.0062	0.0849	0.0159	0.0056	0.0027	0.002	0.0919	0.0895	0.0072	0.0082	0.0068	0.0257	0.007	0.0121	0.1827
12	rs12313204	29880194	1.24	0.175701215111077	3.55	0.0469746249181148	0.192248205875249	0.100991905933729	0.1366	0.0728	0.0067	0.0018	0.0222	0.0037	0.0033	0.013	0.1578	0.0138	0.0169	0.0062	0.0849	0.0159	0.0056	0.0027	0.002	0.0919	0.0895	0.0072	0.0082	0.0068	0.0257	0.007	0.0121	0.1828
12	rs115924370	29883185	1.24	0.175701215111077	3.55	0.0469746249181148	0.146816236965251	0.0992853330339098	0.1363	0.0727	0.0067	0.0018	0.0222	0.0037	0.0033	0.0131	0.1578	0.0138	0.017	0.0063	0.0847	0.0159	0.0057	0.0026	0.002	0.0919	0.0894	0.0074	0.0082	0.0068	0.0256	0.0068	0.0122	0.1834
12	rs77426589	29884758	1.24	0.175701215111077	3.55	0.0469746249181148	0.12593303575528	0.0980733211585958	0.1364	0.0726	0.0067	0.0017	0.0221	0.0036	0.0032	0.0132	0.1578	0.0138	0.017	0.0064	0.0846	0.0159	0.0058	0.0026	0.002	0.0917	0.0893	0.0075	0.0082	0.0069	0.0254	0.0069	0.0122	0.184
12	rs79712856	29885324	1.24	0.175701215111077	3.55	0.0469746249181148	0.120802125810963	0.09710791510032	0.1364	0.0725	0.0067	0.0017	0.0221	0.0036	0.0032	0.0132	0.1577	0.0138	0.017	0.0064	0.0847	0.0158	0.0058	0.0024	0.002	0.0917	0.0893	0.0076	0.0081	0.0069	0.0254	0.0069	0.0122	0.1843
12	rs139849514	29887974	1.24	0.175701215111077	3.55	0.0469746249181148	0.0900433390324201	0.0887448420242595	0.1365	0.0723	0.0065	0.0016	0.0221	0.0034	0.0032	0.0133	0.1578	0.0139	0.0171	0.0065	0.0843	0.0158	0.0057	0.0023	0.002	0.0915	0.0892	0.0078	0.008	0.0069	0.0252	0.0069	0.0123	0.185
12	rs302370	29888355	1.24	0.175701215111077	3.55	0.0469746249181148	0.0970567191898975	0.101236627245305	0.1365	0.0723	0.0065	0.0016	0.0221	0.0034	0.0032	0.0133	0.1578	0.0139	0.0172	0.0065	0.0843	0.0158	0.0057	0.0023	0.0021	0.0915	0.0891	0.0078	0.008	0.0069	0.0252	0.0069	0.0123	0.1851
12	rs75124302	29891521	1.24	0.175701215111077	3.55	0.0469746249181148	0.0758079709308811	0.0953477608535485	0.1366	0.0725	0.0065	0.0016	0.0221	0.0033	0.0031	0.0134	0.1576	0.0139	0.0172	0.0065	0.0843	0.0158	0.0057	0.0023	0.0021	0.0914	0.0891	0.0079	0.008	0.0069	0.0251	0.0069	0.0123	0.1852
12	rs75884469	29896112	1.24	0.175701215111077	3.55	0.0469746249181148	0.0595787388041439	0.0922587702781555	0.1365	0.0726	0.0064	0.0016	0.0221	0.0032	0.0031	0.0135	0.1576	0.014	0.0172	0.0065	0.0843	0.0157	0.0057	0.0023	0.0021	0.0915	0.089	0.0079	0.008	0.0069	0.025	0.007	0.0123	0.1853
12	rs12809768	29901458	1.24	0.175701215111077	3.56	0.0437561662613372	0.0503584828490156	0.0932049453446459	0.1364	0.0728	0.0064	0.0015	0.022	0.0031	0.0031	0.0136	0.1576	0.014	0.0173	0.0066	0.0843	0.0157	0.0057	0.0023	0.0021	0.0914	0.0889	0.0079	0.008	0.0069	0.0249	0.0069	0.0123	0.1855
12	rs302332	29902286	1.24	0.175701215111077	3.59	0.0351464082512032	0.0513376729097934	0.104273747164463	0.1364	0.0728	0.0064	0.0015	0.022	0.0031	0.003	0.0136	0.1576	0.014	0.0173	0.0066	0.0842	0.0157	0.0057	0.0023	0.0021	0.0914	0.0889	0.0079	0.008	0.007	0.0249	0.0069	0.0123	0.1855
12	rs74082510	29902504	1.24	0.175701215111077	3.59	0.0351464082512032	0.044050560891194	0.103284917946136	0.1364	0.0729	0.0063	0.0015	0.022	0.0031	0.003	0.0136	0.1578	0.014	0.0173	0.0066	0.0843	0.0157	0.0057	0.0022	0.0021	0.0915	0.0889	0.0079	0.008	0.0069	0.0247	0.0069	0.0123	0.1856
12	rs302338	29906326	1.24	0.175701215111077	3.59	0.0351464082512032	0.0555581731996885	0.171075384045467	0.1361	0.0735	0.006	0.0015	0.022	0.0026	0.0027	0.0133	0.1587	0.0141	0.0175	0.0066	0.0848	0.0157	0.0054	0.0013	0.0017	0.0922	0.0888	0.008	0.0078	0.0066	0.0237	0.0066	0.0122	0.1878
12	rs16934866	29915151	1.24	0.175701215111077	3.59	0.0351464082512032	0.0621798744418483	0.180777988392903	0.1361	0.0736	0.006	0.0015	0.0221	0.0026	0.0027	0.0133	0.1588	0.0141	0.0175	0.0065	0.0847	0.0157	0.0055	0.0012	0.0017	0.0923	0.0887	0.0081	0.0079	0.0066	0.0236	0.0066	0.0122	0.188
12	rs302317	29921443	1.24	0.175701215111077	3.56	0.0437561662613372	0.0727177846855311	0.200098280091816	0.1363	0.0736	0.006	0.0015	0.0221	0.0025	0.0026	0.0134	0.159	0.0141	0.0175	0.0064	0.0845	0.0157	0.0055	0.001	0.0016	0.0924	0.0888	0.0082	0.0079	0.0064	0.0234	0.0064	0.0121	0.1886
12	rs302319	29923715	1.24	0.175701215111077	3.56	0.0437561662613372	0.0772859069287282	0.201563401748417	0.1363	0.0736	0.006	0.0015	0.0221	0.0025	0.0026	0.0134	0.1589	0.0141	0.0175	0.0064	0.0845	0.0157	0.0055	0.001	0.0016	0.0923	0.0888	0.0082	0.0079	0.0064	0.0234	0.0066	0.0121	0.1886
12	rs60952280	29931010	1.24	0.175701215111077	3.56	0.0437561662613372	0.0754628945791099	0.201982665555715	0.1363	0.0735	0.006	0.0014	0.0221	0.0025	0.0026	0.0134	0.1589	0.0141	0.0175	0.0064	0.0845	0.0157	0.0055	0.001	0.0016	0.0923	0.089	0.0082	0.0079	0.0064	0.0233	0.0065	0.0121	0.1887
12	rs302340	29938127	1.24	0.175701215111077	3.56	0.0437561662613372	0.050688990250798	0.243762834060844	0.1363	0.0732	0.0059	0.0014	0.0219	0.0024	0.0024	0.0134	0.1589	0.0141	0.0175	0.0063	0.0844	0.0157	0.0055	0.001	0.0016	0.0924	0.0895	0.0081	0.0079	0.0063	0.023	0.0063	0.012	0.1898
12	rs302345	29942297	1.24	0.175701215111077	3.57	0.0407165604515682	0.0379496987534106	0.26580854189286	0.1364	0.0729	0.0058	0.0014	0.0219	0.0023	0.0023	0.0135	0.1587	0.0142	0.0176	0.0064	0.0844	0.0157	0.0055	0.001	0.0016	0.0922	0.0893	0.0081	0.0079	0.0062	0.0224	0.0062	0.0121	0.1915
12	rs302347	29944246	1.24	0.175701215111077	3.57	0.0407165604515682	0.0357783360565546	0.281182320771671	0.1366	0.073	0.0057	0.0014	0.0219	0.0022	0.0022	0.0135	0.1588	0.0142	0.0176	0.0063	0.0844	0.0157	0.0054	0.001	0.0016	0.092	0.0897	0.0081	0.0078	0.006	0.0223	0.006	0.012	0.192
12	rs73079436	29946976	1.25	0.154769873779188	3.57	0.0407165604515682	0.0381130680555567	0.368978652385791	0.1372	0.0733	0.0053	0.0013	0.0218	0.0021	0.002	0.0135	0.159	0.014	0.0176	0.006	0.0843	0.0159	0.0049	0.001	0.0017	0.0915	0.0907	0.0083	0.0075	0.0056	0.0221	0.0057	0.0117	0.1934
12	rs10843508	29948236	1.25	0.154769873779188	3.56	0.0437561662613372	0.0463958795285536	0.414039727461123	0.1377	0.0742	0.0052	0.0012	0.0218	0.002	0.0019	0.0135	0.1589	0.0139	0.0176	0.006	0.0847	0.0161	0.0047	9e-04	0.0017	0.0905	0.0909	0.0084	0.0075	0.0055	0.0219	0.0056	0.0117	0.1936
12	rs11050436	29950397	1.25	0.154769873779188	3.57	0.0407165604515682	0.0468340768350236	0.41586638861784	0.1383	0.0742	0.0052	0.0011	0.0218	0.002	0.0018	0.0136	0.1586	0.0138	0.0177	0.0061	0.0845	0.0163	0.0047	8e-04	0.0016	0.0902	0.0912	0.0084	0.0073	0.0055	0.0219	0.0056	0.0116	0.1937
12	rs302359	29950878	1.25	0.154769873779188	3.55	0.0469746249181148	0.0443373161292297	0.418610467744547	0.1384	0.0742	0.0051	0.0012	0.0218	0.002	0.0018	0.0137	0.1586	0.0138	0.0177	0.0061	0.0845	0.0163	0.0047	8e-04	0.0016	0.0901	0.0912	0.0084	0.0073	0.0055	0.022	0.0056	0.0116	0.1937
