## Supplementary Tab. 5 for "Sparse haplotype-based fine-scale local ancestry inference at scale reveals recent selection on immune responses": 304206_file06 (part 111 of 161)

Chromosome	rs_number	hg19_GRCh37_Position	LDAS_26pop	-log10(p_LDAS_26pop)	LDAS_5continent	-log10(p_LDAS_5continent)	-log10(p_AAS_26pop)	-log10(p_AAS_5continent)	prob_ACB	prob_ASW	prob_BEB	prob_CDX	prob_CEU	prob_CHB	prob_CHS	prob_CLM	prob_ESN	prob_FIN	prob_GBR	prob_GIH	prob_GWD	prob_IBS	prob_ITU	prob_JPT	prob_KHV	prob_LWK	prob_MSL	prob_MXL	prob_PEL	prob_PJL	prob_PUR	prob_STU	prob_TSI	prob_YRI
12	rs11050437	29951132	1.25	0.154769873779188	3.55	0.0469746249181148	0.0425474534843009	0.43187594389242	0.1382	0.074	0.0051	0.0012	0.0217	0.002	0.0018	0.0137	0.1584	0.0138	0.0177	0.006	0.0845	0.0164	0.0046	8e-04	0.0016	0.0901	0.0917	0.0085	0.0073	0.0055	0.0221	0.0055	0.0116	0.1937
12	rs302312	29971416	1.25	0.154769873779188	3.53	0.0539760163806611	0.0373682669967539	0.416649911554731	0.138	0.0737	0.0051	0.0013	0.0216	0.002	0.0017	0.0138	0.1583	0.0139	0.0177	0.006	0.085	0.0166	0.0046	8e-04	0.0016	0.0891	0.0924	0.0087	0.0073	0.0055	0.0221	0.0055	0.0115	0.1935
12	rs73072814	29973804	1.25	0.154769873779188	3.52	0.0577730493768559	0.0360793654746402	0.416911174792667	0.1379	0.0737	0.0051	0.0013	0.0216	0.002	0.0017	0.0138	0.1583	0.0139	0.0177	0.006	0.085	0.0166	0.0046	9e-04	0.0016	0.0891	0.0924	0.0087	0.0073	0.0055	0.0221	0.0055	0.0115	0.1935
12	rs118139607	29975157	1.25	0.154769873779188	3.52	0.0577730493768559	0.0353236019435937	0.41704182307281	0.1379	0.0737	0.0051	0.0013	0.0216	0.002	0.0017	0.0138	0.1583	0.0139	0.0177	0.006	0.085	0.0166	0.0046	9e-04	0.0017	0.0891	0.0924	0.0087	0.0073	0.0055	0.0221	0.0055	0.0115	0.1935
12	rs7136547	29979408	1.25	0.154769873779188	3.52	0.0577730493768559	0.033048342196764	0.413127217201754	0.1379	0.0737	0.0051	0.0013	0.0216	0.002	0.0017	0.0138	0.1583	0.0139	0.0177	0.006	0.085	0.0166	0.0046	0.001	0.0017	0.0892	0.0923	0.0087	0.0073	0.0055	0.0221	0.0055	0.0115	0.1935
12	rs12581400	29995265	1.25	0.154769873779188	3.52	0.0577730493768559	0.0283076353886707	0.398860376355069	0.138	0.0736	0.0051	0.0013	0.0217	0.002	0.0017	0.0138	0.1582	0.0139	0.0178	0.006	0.085	0.0167	0.0046	0.0011	0.0018	0.0887	0.0921	0.0088	0.0073	0.0055	0.0222	0.0055	0.0115	0.1935
12	rs79169436	30009456	1.25	0.154769873779188	3.52	0.0577730493768559	0.029567210727264	0.424113247561946	0.1379	0.0736	0.0051	0.0013	0.0218	0.002	0.0017	0.0139	0.1581	0.0138	0.0178	0.006	0.0849	0.0167	0.0046	0.0011	0.0018	0.0886	0.0921	0.0088	0.0073	0.0055	0.0222	0.0055	0.0115	0.1936
12	rs11050506	30013127	1.25	0.154769873779188	3.52	0.0577730493768559	0.0295215572749648	0.425163593591042	0.1379	0.0736	0.0051	0.0013	0.0218	0.002	0.0017	0.0139	0.1581	0.0138	0.0178	0.006	0.0849	0.0167	0.0046	0.0011	0.0018	0.0886	0.0922	0.0088	0.0073	0.0055	0.0222	0.0055	0.0115	0.1936
12	rs117200255	30016456	1.25	0.154769873779188	3.53	0.0539760163806611	0.0282744281584582	0.419918889635658	0.1378	0.0735	0.0051	0.0014	0.0218	0.002	0.0017	0.0139	0.158	0.0138	0.0178	0.006	0.0847	0.0168	0.0046	0.0012	0.0018	0.0885	0.0922	0.0088	0.0073	0.0055	0.0221	0.0055	0.0116	0.1937
12	rs117972430	30024835	1.25	0.154769873779188	3.53	0.0539760163806611	0.0262480115862179	0.399118543178129	0.1376	0.0735	0.0051	0.0014	0.0218	0.002	0.0018	0.0139	0.1578	0.0137	0.0178	0.0061	0.0844	0.0168	0.0046	0.0012	0.0019	0.0884	0.0923	0.0089	0.0073	0.0056	0.0221	0.0056	0.0117	0.1939
12	rs7973763	30027652	1.25	0.154769873779188	3.53	0.0539760163806611	0.0255514925663151	0.393835344808944	0.1376	0.0735	0.0051	0.0014	0.0218	0.002	0.0018	0.0139	0.1578	0.0137	0.0178	0.0061	0.0844	0.0168	0.0046	0.0012	0.0019	0.0884	0.0924	0.0089	0.0073	0.0056	0.0221	0.0056	0.0117	0.1939
12	rs11050523	30040717	1.25	0.154769873779188	3.53	0.0539760163806611	0.0251216503988045	0.395637179245253	0.1375	0.0734	0.0051	0.0014	0.0219	0.002	0.0018	0.014	0.1577	0.0137	0.0178	0.006	0.0842	0.0169	0.0046	0.0013	0.002	0.0884	0.0924	0.0089	0.0073	0.0056	0.0221	0.0055	0.0117	0.1939
12	rs76457723	30050468	1.25	0.154769873779188	3.53	0.0539760163806611	0.0250505153574705	0.399635014711759	0.1374	0.0735	0.0051	0.0014	0.0219	0.002	0.0018	0.014	0.1576	0.0137	0.0178	0.006	0.0841	0.0169	0.0046	0.0013	0.002	0.0884	0.0925	0.0089	0.0073	0.0056	0.0221	0.0055	0.0117	0.194
12	rs76009899	30051241	1.25	0.154769873779188	3.53	0.0539760163806611	0.0220332590959977	0.39512213763821	0.1374	0.0734	0.0051	0.0015	0.0219	0.002	0.0018	0.0141	0.1576	0.0137	0.0178	0.006	0.0841	0.0169	0.0046	0.0014	0.002	0.0883	0.0925	0.0089	0.0073	0.0056	0.0221	0.0055	0.0117	0.1939
12	rs77412093	30051863	1.25	0.154769873779188	3.53	0.0539760163806611	0.0219962468942764	0.398086151938233	0.1374	0.0734	0.0051	0.0015	0.0219	0.002	0.0018	0.0141	0.1576	0.0137	0.0178	0.006	0.0841	0.0169	0.0046	0.0014	0.002	0.0883	0.0925	0.0089	0.0073	0.0056	0.0221	0.0055	0.0117	0.1939
12	rs10843541	30053512	1.25	0.154769873779188	3.54	0.0503789001912993	0.0235120132044896	0.425163593591042	0.1372	0.0734	0.0051	0.0016	0.0219	0.0021	0.0019	0.0141	0.1574	0.0137	0.0178	0.0061	0.0837	0.0169	0.0046	0.0015	0.0021	0.0883	0.0924	0.009	0.0073	0.0056	0.0221	0.0055	0.0117	0.1943
12	rs78834298	30083183	1.26	0.135727966888585	3.54	0.0503789001912993	0.0259761353026638	0.368599807557686	0.1362	0.0731	0.0053	0.0018	0.022	0.0022	0.0023	0.0142	0.1564	0.0136	0.0179	0.0064	0.0832	0.0168	0.0046	0.0017	0.0023	0.0879	0.0921	0.0094	0.0074	0.0057	0.0219	0.0056	0.0119	0.1953
12	rs12309438	30093186	1.26	0.135727966888585	3.54	0.0503789001912993	0.0263215537732106	0.31042170516544	0.1357	0.0729	0.0054	0.0019	0.0221	0.0023	0.0025	0.0142	0.1559	0.0137	0.0178	0.0065	0.083	0.0168	0.0047	0.0018	0.0023	0.0877	0.092	0.0096	0.0074	0.0057	0.0218	0.0056	0.012	0.1958
12	rs10843568	30095493	1.26	0.135727966888585	3.54	0.0503789001912993	0.0265324821474449	0.309341129294488	0.1356	0.0729	0.0054	0.0019	0.0221	0.0023	0.0025	0.0142	0.1558	0.0137	0.0178	0.0066	0.083	0.0168	0.0047	0.0018	0.0023	0.0877	0.0919	0.0096	0.0074	0.0057	0.0218	0.0056	0.012	0.1959
12	rs117667303	30096335	1.26	0.135727966888585	3.54	0.0503789001912993	0.0266490037869716	0.310661985459398	0.1356	0.0729	0.0054	0.0019	0.0221	0.0023	0.0025	0.0142	0.1558	0.0137	0.0178	0.0066	0.083	0.0168	0.0047	0.0018	0.0023	0.0877	0.0919	0.0096	0.0074	0.0057	0.0218	0.0056	0.012	0.1959
12	rs117575432	30102759	1.26	0.135727966888585	3.54	0.0503789001912993	0.0276596107656741	0.29669965162575	0.1354	0.0727	0.0054	0.002	0.0221	0.0024	0.0025	0.0142	0.1555	0.0137	0.0178	0.0067	0.0829	0.0168	0.0048	0.0019	0.0024	0.0876	0.0917	0.0096	0.0074	0.0058	0.0218	0.0057	0.012	0.1963
12	rs2046383	30104142	1.26	0.135727966888585	3.54	0.0503789001912993	0.0303858661543955	0.2398703721829	0.1349	0.0722	0.0056	0.0022	0.0222	0.0025	0.0026	0.0142	0.1549	0.0137	0.0178	0.0069	0.0826	0.0167	0.0049	0.0021	0.0025	0.0875	0.0913	0.0099	0.0073	0.0059	0.0216	0.0058	0.012	0.1973
12	rs12818934	30112823	1.26	0.135727966888585	3.54	0.0503789001912993	0.0383590319460993	0.231597408969271	0.1337	0.0712	0.0058	0.0025	0.0223	0.0026	0.0026	0.0143	0.1546	0.0138	0.0177	0.0071	0.0826	0.0167	0.0051	0.0022	0.0027	0.0882	0.0911	0.01	0.0076	0.0059	0.0211	0.006	0.0119	0.1978
12	rs61924760	30113820	1.26	0.135727966888585	3.55	0.0469746249181148	0.039242442649584	0.218558000785268	0.1335	0.071	0.0058	0.0025	0.0223	0.0026	0.0027	0.0143	0.1545	0.0139	0.0177	0.0072	0.0826	0.0166	0.0051	0.0023	0.0028	0.0883	0.0911	0.01	0.0076	0.0059	0.021	0.006	0.0119	0.1978
12	rs1463605	30113883	1.26	0.135727966888585	3.52	0.0577730493768559	0.0391451432795041	0.210322435071209	0.1336	0.071	0.0058	0.0025	0.0223	0.0026	0.0027	0.0143	0.1546	0.0139	0.0177	0.0072	0.0826	0.0166	0.0051	0.0023	0.0028	0.0883	0.091	0.01	0.0076	0.0059	0.021	0.006	0.0119	0.1979
12	rs6487867	30117141	1.27	0.118479912290321	3.52	0.0577730493768559	0.0302928348449134	0.191795525003368	0.1329	0.0705	0.0059	0.0026	0.0224	0.0026	0.0027	0.0145	0.1554	0.014	0.0178	0.0073	0.0834	0.0168	0.0051	0.0024	0.0029	0.0889	0.0909	0.0101	0.0076	0.0059	0.0211	0.006	0.0119	0.1954
12	rs12369668	30118216	1.27	0.118479912290321	3.52	0.0577730493768559	0.0295215572749648	0.216301608967598	0.1325	0.0703	0.0059	0.0026	0.0223	0.0026	0.0028	0.0145	0.1553	0.0142	0.0177	0.0072	0.0835	0.0167	0.0051	0.0023	0.0029	0.0892	0.091	0.01	0.0076	0.006	0.0212	0.006	0.0119	0.1956
12	rs2046384	30131243	1.27	0.118479912290321	3.52	0.0577730493768559	0.0254589451446876	0.147326056600099	0.1321	0.0669	0.0061	0.0027	0.0222	0.0026	0.0029	0.015	0.1538	0.0142	0.0181	0.0075	0.0836	0.017	0.0051	0.0022	0.003	0.0905	0.091	0.01	0.0078	0.0063	0.0213	0.006	0.0118	0.1971
12	rs1874798	30133287	1.27	0.118479912290321	3.52	0.0577730493768559	0.0258513330116013	0.132846540895029	0.1321	0.0668	0.0061	0.0027	0.0222	0.0027	0.0029	0.015	0.1539	0.0142	0.0181	0.0075	0.0836	0.017	0.0051	0.0022	0.0031	0.0906	0.091	0.01	0.0078	0.0063	0.0213	0.006	0.0118	0.1971
12	rs12818203	30133320	1.27	0.118479912290321	3.53	0.0539760163806611	0.0258721036598073	0.132484835646443	0.1321	0.0668	0.0061	0.0027	0.0222	0.0027	0.0029	0.015	0.1539	0.0142	0.0181	0.0075	0.0836	0.017	0.0051	0.0022	0.0031	0.0906	0.091	0.01	0.0078	0.0063	0.0213	0.006	0.0118	0.1971
12	rs12825501	30134559	1.27	0.118479912290321	3.53	0.0539760163806611	0.025809827368767	0.137032169980304	0.1321	0.0668	0.0061	0.0027	0.0222	0.0027	0.0029	0.0151	0.1539	0.0142	0.0182	0.0075	0.0835	0.017	0.0051	0.0022	0.0031	0.0906	0.091	0.01	0.0077	0.0063	0.0213	0.006	0.0118	0.197
12	rs12579611	30136620	1.27	0.118479912290321	3.53	0.0539760163806611	0.0269579404252395	0.135662050367464	0.1323	0.0667	0.0062	0.0027	0.0222	0.0027	0.003	0.0151	0.1539	0.0142	0.0181	0.0075	0.0834	0.0169	0.0051	0.0022	0.0031	0.0906	0.0911	0.01	0.0076	0.0063	0.0214	0.0061	0.0118	0.1968
12	rs12816569	30143944	1.27	0.118479912290321	3.52	0.0577730493768559	0.0271832354981605	0.139418965422026	0.1323	0.0667	0.0062	0.0027	0.0222	0.0027	0.003	0.0151	0.1539	0.0142	0.0181	0.0075	0.0834	0.0169	0.0051	0.0022	0.0032	0.0906	0.0911	0.01	0.0075	0.0063	0.0214	0.0061	0.0118	0.1968
12	rs61924791	30149270	1.28	0.102927797709035	3.53	0.0539760163806611	0.0248884614445998	0.0873545293519021	0.1321	0.0647	0.0064	0.0027	0.0219	0.0028	0.003	0.0158	0.1524	0.0143	0.0183	0.0076	0.0847	0.0173	0.0052	0.0018	0.0029	0.0908	0.091	0.0099	0.0086	0.0065	0.0217	0.0061	0.0119	0.1965
12	rs73285847	30149831	1.28	0.102927797709035	3.53	0.0539760163806611	0.0248581599451027	0.0908466920878404	0.1321	0.0647	0.0064	0.0027	0.0219	0.0028	0.003	0.0158	0.1523	0.0143	0.0183	0.0076	0.0847	0.0173	0.0052	0.0018	0.0029	0.0908	0.091	0.0099	0.0086	0.0065	0.0217	0.0061	0.0119	0.1965
12	rs111773731	30153029	1.28	0.102927797709035	3.53	0.0539760163806611	0.0243470604682407	0.0819568163429922	0.1321	0.0645	0.0065	0.0027	0.0218	0.0029	0.003	0.0158	0.1522	0.0143	0.0184	0.0076	0.0847	0.0173	0.0052	0.0018	0.0029	0.0908	0.091	0.0099	0.0086	0.0066	0.0218	0.0061	0.0119	0.1965
12	Affx-7636057	30153844	1.28	0.102927797709035	3.53	0.0539760163806611	0.0234829216606774	0.0754615745563616	0.1323	0.0644	0.0064	0.0027	0.0218	0.0029	0.003	0.0158	0.1522	0.0144	0.0184	0.0076	0.0847	0.0173	0.0052	0.0018	0.0029	0.0908	0.0911	0.0099	0.0086	0.0065	0.0218	0.0061	0.0119	0.1965
12	rs1909150	30158579	1.28	0.102927797709035	3.54	0.0503789001912993	0.0230114091987992	0.078018716176503	0.1322	0.0643	0.0064	0.0027	0.0218	0.003	0.003	0.0158	0.1521	0.0144	0.0184	0.0077	0.0847	0.0173	0.0052	0.0018	0.0028	0.0908	0.0911	0.0099	0.0088	0.0066	0.0218	0.006	0.0119	0.1964
12	rs12810624	30158927	1.28	0.102927797709035	3.54	0.0503789001912993	0.023155020649262	0.0775778760165104	0.1322	0.0643	0.0064	0.0027	0.0218	0.003	0.003	0.0158	0.1521	0.0144	0.0184	0.0077	0.0847	0.0173	0.0052	0.0018	0.0028	0.0908	0.0911	0.0099	0.0088	0.0066	0.0218	0.006	0.0119	0.1964
12	rs112155505	30169754	1.28	0.102927797709035	3.54	0.0503789001912993	0.0146991637219211	0.0611352977428614	0.132	0.0629	0.0065	0.0025	0.0219	0.003	0.003	0.016	0.1524	0.0141	0.0187	0.0077	0.0844	0.0175	0.0054	0.0019	0.0028	0.0906	0.0913	0.0099	0.009	0.0066	0.022	0.0062	0.012	0.1965
12	rs117529807	30175162	1.28	0.102927797709035	3.55	0.0469746249181148	0.0133943893406534	0.04949709514237	0.132	0.0626	0.0065	0.0024	0.0219	0.003	0.003	0.016	0.1525	0.0141	0.0187	0.0077	0.0844	0.0176	0.0055	0.0019	0.0028	0.0906	0.0913	0.0099	0.0091	0.0066	0.0221	0.0062	0.012	0.1964
12	rs12830126	30175389	1.28	0.102927797709035	3.55	0.0469746249181148	0.0137711453801311	0.0487713126614836	0.132	0.0626	0.0065	0.0024	0.0219	0.003	0.003	0.016	0.1525	0.0141	0.0187	0.0077	0.0844	0.0176	0.0055	0.0019	0.0028	0.0906	0.0913	0.0099	0.0091	0.0066	0.0221	0.0062	0.012	0.1964
12	rs4930871	30175856	1.28	0.102927797709035	3.55	0.0469746249181148	0.0137711453801311	0.0472149463288111	0.132	0.0626	0.0065	0.0024	0.0219	0.003	0.003	0.016	0.1525	0.0141	0.0187	0.0077	0.0844	0.0176	0.0055	0.0019	0.0028	0.0906	0.0913	0.0099	0.0091	0.0066	0.0221	0.0062	0.012	0.1965
12	rs11615983	30175913	1.28	0.102927797709035	3.55	0.0469746249181148	0.0147474390937604	0.0459741297644504	0.132	0.0626	0.0065	0.0024	0.0219	0.003	0.003	0.0161	0.1525	0.0141	0.0187	0.0077	0.0844	0.0176	0.0055	0.0019	0.0028	0.0906	0.0913	0.0099	0.0091	0.0066	0.0221	0.0062	0.0119	0.1965
12	rs4931240	30179202	1.28	0.102927797709035	3.55	0.0469746249181148	0.0150395586202535	0.0602739318831524	0.1319	0.0626	0.0065	0.0024	0.0219	0.003	0.003	0.0161	0.1525	0.0141	0.0188	0.0077	0.0843	0.0176	0.0055	0.0019	0.0028	0.0906	0.0914	0.0099	0.0091	0.0067	0.0221	0.0062	0.0118	0.1965
12	rs11610584	30185513	1.28	0.102927797709035	3.52	0.0577730493768559	0.0150115549479432	0.0507784792821353	0.1316	0.0625	0.0065	0.0023	0.0219	0.003	0.003	0.0161	0.1524	0.0141	0.0188	0.0076	0.0843	0.0175	0.0055	0.0019	0.0028	0.0908	0.0915	0.0098	0.0091	0.0067	0.0221	0.0062	0.0118	0.1968
12	rs117721014	30187793	1.28	0.102927797709035	3.52	0.0577730493768559	0.0151449163459716	0.0481101441270902	0.1316	0.0624	0.0065	0.0023	0.0219	0.003	0.003	0.0161	0.1524	0.0141	0.0188	0.0076	0.0843	0.0175	0.0055	0.0019	0.0028	0.0908	0.0915	0.0098	0.0091	0.0067	0.0221	0.0062	0.0118	0.1968
12	rs74080152	30197255	1.29	0.0889718392940509	3.54	0.0503789001912993	0.0144187534940853	0.0434218664604836	0.1311	0.0621	0.0066	0.0022	0.0219	0.003	0.0029	0.0162	0.1523	0.0141	0.0189	0.0076	0.084	0.0176	0.0055	0.0019	0.0028	0.0913	0.0916	0.0096	0.0092	0.0068	0.0222	0.0063	0.0119	0.1972
12	rs34591837	30197343	1.29	0.0889718392940509	3.55	0.0469746249181148	0.0143104074832805	0.0476317850773616	0.131	0.062	0.0066	0.0022	0.0219	0.003	0.0029	0.0162	0.1523	0.0141	0.019	0.0076	0.0839	0.0176	0.0055	0.0019	0.0028	0.0914	0.0917	0.0096	0.0093	0.0068	0.0222	0.0063	0.012	0.1973
12	rs75649817	30197794	1.29	0.0889718392940509	3.55	0.0469746249181148	0.0168447270660626	0.0698192862789994	0.1303	0.0618	0.0066	0.0021	0.0223	0.0028	0.0028	0.0162	0.1522	0.0142	0.0188	0.0076	0.0839	0.0176	0.0055	0.0019	0.0028	0.092	0.0915	0.0094	0.0093	0.0069	0.0224	0.0062	0.0121	0.1978
12	rs1574315	30198397	1.3	0.0765109106342586	3.56	0.0437561662613372	0.0214555112040586	0.0987998293315967	0.1294	0.0616	0.0067	0.0019	0.0227	0.0027	0.0026	0.0161	0.152	0.0142	0.0186	0.0076	0.0839	0.0176	0.0055	0.0019	0.0027	0.093	0.0912	0.009	0.0093	0.007	0.0228	0.0061	0.0123	0.1986
12	rs12817391	30198579	1.3	0.0765109106342586	3.55	0.0469746249181148	0.0263636436552455	0.0968671493317768	0.1292	0.0615	0.0067	0.0019	0.0229	0.0026	0.0025	0.0161	0.1519	0.0142	0.0185	0.0076	0.0839	0.0176	0.0055	0.0018	0.0028	0.0933	0.0911	0.0089	0.0093	0.007	0.0229	0.0061	0.0124	0.1988
12	rs76234764	30198902	1.3	0.0765109106342586	3.57	0.0407165604515682	0.0402104660705712	0.12426706791209	0.1286	0.0614	0.0068	0.0018	0.0229	0.0026	0.0024	0.0162	0.1518	0.0145	0.0184	0.0074	0.084	0.0174	0.0055	0.0018	0.0028	0.094	0.0908	0.0087	0.0093	0.007	0.0231	0.006	0.0123	0.1993
12	rs7314705	30199373	1.3	0.0765109106342586	3.58	0.0378489131480559	0.0528729116889087	0.105183376293743	0.1284	0.0614	0.0068	0.0018	0.0229	0.0026	0.0024	0.0163	0.1518	0.0148	0.0184	0.0074	0.0839	0.0173	0.0055	0.0018	0.0029	0.0942	0.0907	0.0086	0.0092	0.007	0.0232	0.006	0.0123	0.1995
12	rs11050618	30199516	1.3	0.0765109106342586	3.58	0.0378489131480559	0.0551540857895038	0.102054029174501	0.1284	0.0614	0.0068	0.0018	0.0229	0.0026	0.0024	0.0163	0.1519	0.0148	0.0184	0.0074	0.084	0.0174	0.0055	0.0018	0.0029	0.0943	0.0905	0.0086	0.0092	0.007	0.0232	0.006	0.0123	0.1994
12	rs6487871	30199654	1.3	0.0765109106342586	3.58	0.0378489131480559	0.058078598606914	0.103120468461407	0.1284	0.0614	0.0068	0.0018	0.023	0.0026	0.0024	0.0163	0.1519	0.0148	0.0184	0.0074	0.084	0.0174	0.0055	0.0018	0.0029	0.0944	0.0904	0.0086	0.0092	0.007	0.0232	0.006	0.0123	0.1994
12	rs1874799	30202163	1.3	0.0765109106342586	3.61	0.0302100043965568	0.0612733301335838	0.108014202389962	0.1284	0.0614	0.0068	0.0017	0.023	0.0026	0.0024	0.0163	0.1519	0.0148	0.0184	0.0074	0.084	0.0174	0.0055	0.0018	0.0028	0.0944	0.0904	0.0086	0.0092	0.0071	0.0233	0.006	0.0123	0.1994
12	rs74379418	30205259	1.3	0.0765109106342586	3.62	0.0279629416485042	0.0614991424003707	0.107930529708158	0.1286	0.0614	0.0068	0.0017	0.0229	0.0026	0.0024	0.0163	0.1518	0.0147	0.0183	0.0073	0.084	0.0173	0.0054	0.0018	0.0028	0.0945	0.0905	0.0086	0.0093	0.0071	0.0233	0.006	0.0121	0.1995
12	rs4931248	30206732	1.3	0.0765109106342586	3.62	0.0279629416485042	0.0605805264197135	0.0827086536909707	0.1288	0.0614	0.0068	0.0017	0.0228	0.0026	0.0023	0.0164	0.1515	0.0147	0.0183	0.0072	0.084	0.0174	0.0053	0.0018	0.0029	0.0946	0.0905	0.0086	0.0094	0.007	0.0233	0.0061	0.0121	0.1996
12	rs10843597	30218029	1.3	0.0765109106342586	3.62	0.0279629416485042	0.0650305934999013	0.0883577645998958	0.1291	0.0609	0.0064	0.0018	0.0218	0.0025	0.0019	0.0163	0.1499	0.0146	0.018	0.007	0.0846	0.0177	0.0052	0.0017	0.0031	0.0954	0.0905	0.0089	0.0096	0.0071	0.0237	0.0063	0.0124	0.2007
12	rs11836056	30227253	1.3	0.0765109106342586	3.62	0.0279629416485042	0.0632102612602941	0.086585931532156	0.1291	0.0609	0.0064	0.0018	0.0217	0.0024	0.0019	0.0163	0.1497	0.0146	0.018	0.007	0.0846	0.0178	0.0052	0.0017	0.0031	0.0956	0.0905	0.0088	0.0096	0.0071	0.0237	0.0063	0.0124	0.2007
12	rs11050633	30227777	1.3	0.0765109106342586	3.63	0.0258547100235892	0.0634792222477333	0.0859730143927169	0.1292	0.0609	0.0064	0.0018	0.0217	0.0024	0.0019	0.0163	0.1496	0.0146	0.018	0.007	0.0846	0.0178	0.0052	0.0017	0.0031	0.0955	0.0905	0.0088	0.0097	0.0071	0.0237	0.0063	0.0124	0.2007
12	rs12579700	30228467	1.3	0.0765109106342586	3.62	0.0279629416485042	0.0704700484679694	0.0837658791460273	0.1293	0.0609	0.0064	0.0017	0.0217	0.0024	0.0019	0.0162	0.1495	0.0146	0.0179	0.007	0.0846	0.0178	0.0052	0.0017	0.0031	0.0955	0.0906	0.0088	0.0097	0.0072	0.0237	0.0063	0.0125	0.2007
12	rs11050637	30234196	1.31	0.0654431371829849	3.62	0.0279629416485042	0.0928679110205305	0.0716562263313227	0.1295	0.0605	0.0065	0.0018	0.0215	0.0024	0.0019	0.0163	0.1493	0.0145	0.0179	0.0069	0.0849	0.0178	0.0052	0.0018	0.0033	0.0959	0.0905	0.0087	0.0096	0.0072	0.0238	0.0063	0.0123	0.2008
12	rs117329785	30235272	1.31	0.0654431371829849	3.62	0.0279629416485042	0.0935085783966169	0.0882804301880611	0.1295	0.0605	0.0064	0.0018	0.0215	0.0024	0.0019	0.0163	0.1493	0.0145	0.0178	0.0069	0.085	0.0178	0.0051	0.0018	0.0033	0.0959	0.0905	0.0087	0.0096	0.0072	0.0238	0.0063	0.0123	0.2009
12	rs10771632	30248696	1.31	0.0654431371829849	3.63	0.0258547100235892	0.204740760726246	0.0423964746486491	0.1295	0.0594	0.0068	0.002	0.0208	0.0023	0.002	0.0167	0.1497	0.014	0.0176	0.0066	0.0864	0.0178	0.0051	0.002	0.0037	0.0969	0.0901	0.0083	0.0096	0.0073	0.0239	0.0062	0.0117	0.2006
12	rs16935409	30258048	1.31	0.0654431371829849	3.63	0.0258547100235892	0.249017067670767	0.0380265792643698	0.1297	0.0592	0.0069	0.002	0.0207	0.0023	0.002	0.0168	0.1497	0.0139	0.0175	0.0065	0.0864	0.0178	0.0051	0.002	0.0038	0.0969	0.0902	0.0083	0.0096	0.0074	0.0239	0.0062	0.0116	0.2007
12	rs74080559	30262013	1.31	0.0654431371829849	3.63	0.0258547100235892	0.263419595583161	0.0359487385041832	0.1297	0.0592	0.0069	0.0021	0.0207	0.0023	0.002	0.0168	0.1498	0.014	0.0175	0.0065	0.0864	0.0178	0.0051	0.0021	0.0038	0.0968	0.0902	0.0083	0.0096	0.0074	0.0239	0.006	0.0116	0.2007
12	rs10771635	30262085	1.31	0.0654431371829849	3.61	0.0302100043965568	0.263828492039423	0.0353723027871356	0.1297	0.0592	0.0069	0.0021	0.0207	0.0023	0.002	0.0168	0.1498	0.014	0.0175	0.0065	0.0865	0.0178	0.0051	0.0021	0.0038	0.0968	0.0902	0.0083	0.0096	0.0074	0.0239	0.006	0.0116	0.2007
12	rs61922905	30266864	1.31	0.0654431371829849	3.61	0.0302100043965568	0.245376304910461	0.032504069343365	0.1297	0.059	0.0069	0.0021	0.0208	0.0022	0.0021	0.0168	0.1502	0.014	0.0175	0.0065	0.0865	0.0179	0.0051	0.0021	0.0038	0.0967	0.0902	0.0083	0.0096	0.0074	0.0241	0.006	0.0116	0.2001
12	rs2171039	30267584	1.31	0.0654431371829849	3.61	0.0302100043965568	0.265513127449848	0.0276161393946916	0.1298	0.0589	0.0069	0.0022	0.0208	0.0021	0.0021	0.0168	0.1504	0.014	0.0175	0.0065	0.0865	0.0179	0.0051	0.0021	0.0038	0.0967	0.0902	0.0083	0.0096	0.0074	0.0242	0.006	0.0116	0.1999
12	rs959566	30268737	1.31	0.0654431371829849	3.61	0.0302100043965568	0.240423740877323	0.0319538013725012	0.1298	0.0589	0.0068	0.0022	0.0208	0.0021	0.0021	0.0166	0.1505	0.0138	0.0175	0.0064	0.0867	0.018	0.0051	0.0021	0.0038	0.0967	0.0902	0.0083	0.0096	0.0074	0.0241	0.006	0.0117	0.2
12	rs79199130	30270484	1.31	0.0654431371829849	3.61	0.0302100043965568	0.194695581438275	0.04183154410652	0.1297	0.0588	0.0067	0.0022	0.0208	0.0022	0.0023	0.0167	0.1506	0.0136	0.0174	0.0062	0.0867	0.0181	0.0051	0.0021	0.0039	0.0968	0.09	0.0083	0.0096	0.0073	0.0243	0.0059	0.0117	0.2001
12	rs75187342	30271981	1.31	0.0654431371829849	3.62	0.0279629416485042	0.188007834990093	0.0445160453611691	0.1297	0.0587	0.0067	0.0023	0.0207	0.0022	0.0023	0.0167	0.1506	0.0136	0.0174	0.0061	0.0867	0.0181	0.0051	0.0021	0.0039	0.0969	0.0899	0.0084	0.0096	0.0073	0.0243	0.0059	0.0117	0.2001
12	rs4931262	30272961	1.31	0.0654431371829849	3.62	0.0279629416485042	0.188497243407854	0.0374887469099659	0.1297	0.0587	0.0067	0.0023	0.0207	0.0022	0.0024	0.0167	0.1507	0.0136	0.0173	0.0061	0.0867	0.0181	0.0051	0.0021	0.0039	0.097	0.0898	0.0084	0.0096	0.0072	0.0243	0.0059	0.0117	0.2001
12	rs10843614	30277321	1.31	0.0654431371829849	3.61	0.0302100043965568	0.19080344020638	0.0337707680328617	0.1299	0.0584	0.0067	0.0023	0.0207	0.0023	0.0025	0.0167	0.1507	0.0136	0.0174	0.006	0.0868	0.0183	0.0052	0.0021	0.0039	0.0972	0.0895	0.0084	0.0096	0.0072	0.0244	0.0058	0.0117	0.2
12	rs1485405	30282887	1.31	0.0654431371829849	3.61	0.0302100043965568	0.205650195975533	0.0442846865317722	0.1306	0.058	0.0066	0.0025	0.0205	0.0025	0.0027	0.0167	0.1504	0.0137	0.0172	0.0061	0.0868	0.0185	0.0052	0.0021	0.0042	0.098	0.0887	0.0083	0.0094	0.0071	0.0244	0.0056	0.0119	0.1995
12	rs75134507	30290979	1.32	0.055666547717423	3.61	0.0302100043965568	0.242589074386798	0.0740880721507569	0.1312	0.0582	0.0066	0.0026	0.0203	0.0026	0.0028	0.0166	0.1508	0.0138	0.017	0.0061	0.0868	0.0184	0.0051	0.0021	0.0043	0.0987	0.0875	0.0081	0.0092	0.0069	0.0246	0.0054	0.012	0.1994
12	rs4930891	30301335	1.32	0.055666547717423	3.61	0.0302100043965568	0.288036683688192	0.0951087221176865	0.1314	0.0583	0.0066	0.0026	0.0203	0.0026	0.0029	0.0165	0.1509	0.0139	0.017	0.0061	0.0867	0.0184	0.005	0.0021	0.0044	0.099	0.087	0.008	0.0092	0.0069	0.0247	0.0053	0.0121	0.1994
12	rs117112845	30309581	1.32	0.055666547717423	3.61	0.0302100043965568	0.269865170610601	0.0923374721587286	0.1316	0.0585	0.0066	0.0026	0.0202	0.0026	0.0029	0.0165	0.1512	0.0139	0.0169	0.0061	0.0866	0.0184	0.005	0.0021	0.0043	0.0992	0.0866	0.008	0.0091	0.0068	0.0246	0.0053	0.0121	0.1993
12	rs7296419	30313330	1.32	0.055666547717423	3.61	0.0302100043965568	0.270141322395751	0.0929680434291591	0.1316	0.0585	0.0066	0.0026	0.0203	0.0026	0.0029	0.0165	0.1512	0.0139	0.0169	0.0061	0.0866	0.0184	0.005	0.0021	0.0043	0.0992	0.0866	0.008	0.0091	0.0068	0.0245	0.0053	0.0121	0.1993
12	rs117451167	30317404	1.32	0.055666547717423	3.6	0.0326023165839827	0.270924581630825	0.0990424648448036	0.1318	0.0587	0.0066	0.0027	0.0202	0.0026	0.0029	0.0164	0.1513	0.0138	0.0169	0.006	0.0867	0.0183	0.005	0.0021	0.0043	0.0996	0.0859	0.008	0.0091	0.0068	0.0245	0.0053	0.0121	0.1995
12	rs5018095	30319402	1.32	0.055666547717423	3.6	0.0326023165839827	0.274905725899776	0.101972173918207	0.1318	0.0587	0.0066	0.0027	0.0202	0.0026	0.0029	0.0164	0.1514	0.0138	0.0169	0.006	0.0867	0.0183	0.005	0.0021	0.0043	0.0996	0.0858	0.0079	0.009	0.0068	0.0245	0.0053	0.0121	0.1995
12	rs4931280	30328012	1.32	0.055666547717423	3.6	0.0326023165839827	0.29128684490019	0.1279051719469	0.132	0.0588	0.0065	0.0027	0.0201	0.0026	0.0029	0.0164	0.1516	0.0138	0.0169	0.006	0.0868	0.0183	0.0048	0.0021	0.0043	0.0999	0.0856	0.0079	0.009	0.0068	0.0245	0.0053	0.0121	0.1995
12	rs1948031	30329267	1.32	0.055666547717423	3.61	0.0302100043965568	0.289707128354084	0.126836312387972	0.132	0.0588	0.0065	0.0027	0.0201	0.0026	0.0029	0.0164	0.1516	0.0138	0.0169	0.006	0.0868	0.0183	0.0048	0.0021	0.0043	0.0999	0.0856	0.0079	0.009	0.0068	0.0245	0.0053	0.0121	0.1995
12	rs78690723	30332515	1.32	0.055666547717423	3.63	0.0258547100235892	0.278122546396688	0.120406618012422	0.132	0.059	0.0065	0.0027	0.0201	0.0026	0.0029	0.0164	0.1516	0.0138	0.0169	0.006	0.0868	0.0183	0.0048	0.0021	0.0043	0.1	0.0853	0.0079	0.009	0.0068	0.0245	0.0052	0.0121	0.1995
12	rs7131857	30332864	1.32	0.055666547717423	3.64	0.0238790106330393	0.276534928272652	0.120319413142363	0.132	0.059	0.0065	0.0027	0.0201	0.0026	0.0029	0.0164	0.1517	0.0138	0.0169	0.006	0.0868	0.0183	0.0048	0.0021	0.0043	0.1	0.0853	0.0079	0.009	0.0068	0.0245	0.0052	0.0121	0.1995
12	rs76697385	30334576	1.32	0.055666547717423	3.65	0.0220296713647935	0.274069870117568	0.121017717592685	0.1319	0.059	0.0065	0.0027	0.0201	0.0026	0.003	0.0164	0.1518	0.0138	0.0168	0.006	0.0868	0.0183	0.0048	0.0021	0.0043	0.1	0.0853	0.0079	0.009	0.0068	0.0245	0.0052	0.0121	0.1994
12	rs117061438	30337833	1.32	0.055666547717423	3.68	0.0171801378070767	0.27471986158717	0.121542442756729	0.132	0.059	0.0065	0.0027	0.0201	0.0026	0.003	0.0164	0.1518	0.0138	0.0168	0.006	0.0868	0.0183	0.0048	0.0021	0.0043	0.1	0.0852	0.0079	0.009	0.0068	0.0245	0.0052	0.0121	0.1994
12	rs1905815	30346281	1.32	0.055666547717423	3.7	0.0144720660009833	0.271385894836242	0.12656961955527	0.1321	0.0593	0.0065	0.0027	0.02	0.0026	0.003	0.0163	0.1521	0.0138	0.0167	0.006	0.0869	0.0182	0.0048	0.0021	0.0043	0.1	0.0848	0.0079	0.009	0.0069	0.0244	0.0052	0.0121	0.1992
12	rs7980346	30349878	1.32	0.055666547717423	3.71	0.0132591915272001	0.288608826123576	0.154146153780575	0.1321	0.0595	0.0066	0.0027	0.02	0.0027	0.003	0.0163	0.1519	0.0139	0.0167	0.006	0.0871	0.0182	0.0048	0.0021	0.0043	0.1001	0.0845	0.0079	0.009	0.0069	0.0244	0.0051	0.0122	0.1992
12	rs7295745	30353698	1.33	0.0470797710233837	3.76	0.00840690164436018	0.20198694663557	0.13960318846122	0.1327	0.0598	0.0066	0.0026	0.0199	0.0028	0.0031	0.0162	0.1523	0.0139	0.0166	0.0061	0.0876	0.0182	0.0049	0.0022	0.0042	0.1002	0.0845	0.0078	0.0088	0.0069	0.0244	0.0052	0.0124	0.1974
12	rs4931290	30354932	1.33	0.0470797710233837	3.8	0.00571132490232071	0.155730033624531	0.137581629944986	0.1329	0.0598	0.0066	0.0025	0.0198	0.0029	0.0032	0.0162	0.1522	0.0139	0.0166	0.0062	0.0874	0.0182	0.0048	0.0022	0.0041	0.1005	0.0846	0.0078	0.0088	0.0068	0.0244	0.0052	0.0125	0.1974
12	rs117507167	30359086	1.33	0.0470797710233837	3.81	0.00516894588234105	0.0900915716806251	0.149870600827366	0.1339	0.0599	0.0063	0.0022	0.0193	0.0031	0.0033	0.0162	0.1519	0.014	0.0165	0.0065	0.0864	0.0183	0.0046	0.0024	0.0035	0.1019	0.0848	0.0074	0.0087	0.0068	0.0245	0.0051	0.0125	0.197
12	rs10771659	30361482	1.33	0.0470797710233837	3.81	0.00516894588234105	0.100429714596531	0.157308779897678	0.1339	0.0599	0.0063	0.0022	0.0193	0.0031	0.0034	0.0162	0.1519	0.014	0.0165	0.0065	0.0863	0.0183	0.0046	0.0024	0.0034	0.102	0.0848	0.0074	0.0087	0.0068	0.0246	0.0051	0.0125	0.1971
12	rs117028174	30370201	1.33	0.0470797710233837	3.82	0.00467215327250747	0.0867547138904669	0.156539983186341	0.1341	0.0596	0.0062	0.0021	0.0193	0.0031	0.0033	0.0162	0.1518	0.014	0.0165	0.0065	0.0867	0.0185	0.0046	0.0024	0.0032	0.1023	0.0851	0.0074	0.0086	0.0067	0.0245	0.0051	0.0126	0.1968
12	rs11050722	30370825	1.33	0.0470797710233837	3.83	0.00421773572410984	0.0883178466354102	0.158657391375239	0.1341	0.0596	0.0062	0.0021	0.0193	0.0031	0.0033	0.0162	0.1519	0.014	0.0165	0.0065	0.0867	0.0185	0.0046	0.0024	0.0032	0.1023	0.0851	0.0074	0.0086	0.0067	0.0245	0.0051	0.0126	0.1968
12	rs1485417	30376479	1.32	0.055666547717423	3.83	0.00421773572410984	0.0796934510230949	0.167128792396699	0.1342	0.0594	0.0061	0.0021	0.0193	0.0031	0.0034	0.0162	0.152	0.0139	0.0164	0.0065	0.087	0.0187	0.0047	0.0023	0.0031	0.1024	0.0851	0.0074	0.0085	0.0066	0.0245	0.0051	0.0127	0.1967
12	rs61920455	30378458	1.32	0.055666547717423	3.83	0.00421773572410984	0.0769365004700641	0.151575649842152	0.1346	0.0594	0.0062	0.002	0.0192	0.003	0.0033	0.0161	0.1517	0.0138	0.0164	0.0065	0.0869	0.0187	0.0047	0.0022	0.0029	0.1033	0.0851	0.0074	0.0085	0.0065	0.0246	0.005	0.0128	0.1965
12	rs117680633	30384445	1.32	0.055666547717423	3.83	0.00421773572410984	0.0765881142093241	0.150627545670287	0.1348	0.0594	0.0062	0.002	0.0192	0.003	0.0033	0.016	0.1516	0.0137	0.0163	0.0066	0.0868	0.0187	0.0047	0.0022	0.0028	0.1036	0.0851	0.0074	0.0085	0.0065	0.0247	0.005	0.0128	0.1965
12	rs117883879	30385927	1.32	0.055666547717423	3.83	0.00421773572410984	0.0765881142093241	0.150438181088848	0.1348	0.0594	0.0062	0.002	0.0192	0.003	0.0033	0.016	0.1516	0.0137	0.0163	0.0066	0.0868	0.0187	0.0047	0.0022	0.0028	0.1036	0.0851	0.0074	0.0085	0.0065	0.0247	0.005	0.0128	0.1965
12	rs7971675	30398569	1.32	0.055666547717423	3.83	0.00421773572410984	0.0805215085350984	0.151290994582661	0.1349	0.0594	0.0062	0.0019	0.0192	0.003	0.0032	0.016	0.1515	0.0137	0.0163	0.0066	0.0868	0.0187	0.0048	0.0021	0.0028	0.1039	0.085	0.0074	0.0085	0.0065	0.0247	0.005	0.0128	0.1965
12	rs2564567	30402461	1.32	0.055666547717423	3.83	0.00421773572410984	0.0894178025311945	0.166441458887485	0.135	0.0594	0.0062	0.0019	0.0192	0.003	0.0032	0.016	0.1515	0.0137	0.0163	0.0066	0.0868	0.0187	0.0047	0.0021	0.0027	0.104	0.0851	0.0074	0.0085	0.0065	0.0247	0.005	0.0127	0.1964
12	rs4031705	30406490	1.32	0.055666547717423	3.83	0.00421773572410984	0.104297581976297	0.165265487847853	0.1348	0.0596	0.0062	0.0019	0.0193	0.0029	0.0032	0.0159	0.1516	0.0137	0.0163	0.0065	0.0868	0.0187	0.0047	0.0019	0.0027	0.1045	0.085	0.0074	0.0085	0.0065	0.0248	0.0049	0.0127	0.1965
12	rs2082065	30410912	1.32	0.055666547717423	3.83	0.00421773572410984	0.105013047076644	0.166343349520279	0.1347	0.0595	0.0062	0.0019	0.0193	0.0029	0.0032	0.0159	0.1516	0.0137	0.0163	0.0065	0.0869	0.0187	0.0047	0.0019	0.0027	0.1046	0.085	0.0074	0.0085	0.0064	0.0247	0.0049	0.0127	0.1965
12	rs117952248	30423166	1.32	0.055666547717423	3.84	0.00380264822270317	0.164084756802733	0.185545272145858	0.135	0.0595	0.0062	0.0016	0.0192	0.003	0.0031	0.0156	0.1513	0.014	0.0163	0.0066	0.0872	0.0187	0.0047	0.0019	0.0025	0.1056	0.0853	0.0072	0.0081	0.0064	0.0246	0.0049	0.0125	0.1964
12	rs10843691	30423514	1.32	0.055666547717423	3.84	0.00380264822270317	0.166038433187222	0.190868931332259	0.135	0.0595	0.0062	0.0016	0.0192	0.003	0.0031	0.0156	0.1513	0.014	0.0163	0.0066	0.0872	0.0187	0.0047	0.0019	0.0025	0.1056	0.0853	0.0072	0.0081	0.0064	0.0245	0.0049	0.0125	0.1964
12	rs11050780	30424973	1.32	0.055666547717423	3.85	0.00342400878170033	0.164467447573952	0.191177626640573	0.1351	0.0595	0.0062	0.0016	0.0192	0.003	0.0031	0.0156	0.1513	0.014	0.0163	0.0066	0.0872	0.0187	0.0047	0.0019	0.0025	0.1057	0.0853	0.0072	0.0081	0.0064	0.0245	0.0049	0.0125	0.1965
12	rs2564532	30440377	1.32	0.055666547717423	3.85	0.00342400878170033	0.178993928795383	0.221362252082895	0.1351	0.0595	0.0062	0.0016	0.0193	0.003	0.003	0.0155	0.1511	0.014	0.0163	0.0065	0.0873	0.0187	0.0047	0.002	0.0025	0.1063	0.0854	0.0071	0.008	0.0063	0.0245	0.0049	0.0124	0.1963
12	rs10843708	30441330	1.32	0.055666547717423	3.86	0.00307909474170026	0.187819795224367	0.209048413889045	0.1351	0.0595	0.0063	0.0016	0.0193	0.003	0.003	0.0155	0.151	0.014	0.0163	0.0065	0.0872	0.0187	0.0047	0.002	0.0025	0.1063	0.0854	0.0072	0.008	0.0063	0.0245	0.0049	0.0124	0.1963
12	rs2700028	30467551	1.32	0.055666547717423	3.86	0.00307909474170026	0.208671499756677	0.21952737701207	0.1353	0.0595	0.0062	0.0015	0.0192	0.003	0.003	0.0155	0.1508	0.014	0.0162	0.0064	0.088	0.0187	0.0048	0.0019	0.0025	0.1064	0.0855	0.0073	0.008	0.0063	0.0244	0.0048	0.012	0.1963
12	rs10771698	30470210	1.32	0.055666547717423	3.86	0.00307909474170026	0.202614527276192	0.229625873785198	0.1353	0.0594	0.0062	0.0015	0.0192	0.003	0.003	0.0155	0.1508	0.014	0.0162	0.0064	0.0881	0.0187	0.0048	0.0021	0.0024	0.1064	0.0855	0.0073	0.008	0.0063	0.0244	0.0047	0.012	0.1963
12	rs11050819	30473493	1.32	0.055666547717423	3.86	0.00307909474170026	0.206403188347246	0.224721025839204	0.1354	0.0594	0.0063	0.0015	0.0192	0.003	0.003	0.0155	0.1508	0.014	0.0162	0.0064	0.0881	0.0187	0.0048	0.0021	0.0024	0.1064	0.0854	0.0074	0.008	0.0063	0.0244	0.0047	0.012	0.1963
12	rs78125050	30474118	1.32	0.055666547717423	3.86	0.00307909474170026	0.204030619420286	0.22179471331905	0.1354	0.0594	0.0063	0.0015	0.0192	0.003	0.003	0.0155	0.1508	0.014	0.0162	0.0064	0.0881	0.0187	0.0048	0.0021	0.0024	0.1064	0.0854	0.0074	0.008	0.0063	0.0244	0.0047	0.012	0.1963
12	rs55820006	30474709	1.32	0.055666547717423	3.85	0.00342400878170033	0.192858392656059	0.216194353903294	0.1354	0.0594	0.0063	0.0015	0.0192	0.003	0.003	0.0155	0.1507	0.014	0.0162	0.0064	0.0881	0.0187	0.0048	0.0021	0.0024	0.1064	0.0854	0.0074	0.008	0.0063	0.0244	0.0047	0.012	0.1963
12	rs75811897	30483274	1.32	0.055666547717423	3.84	0.00380264822270317	0.182598495997782	0.206825072014363	0.1354	0.0594	0.0062	0.0015	0.0192	0.003	0.0029	0.0156	0.1507	0.0139	0.0162	0.0064	0.0882	0.0187	0.0048	0.0021	0.0024	0.1064	0.0856	0.0074	0.008	0.0063	0.0243	0.0047	0.012	0.196
12	rs354140	30491382	1.32	0.055666547717423	3.84	0.00380264822270317	0.164676407865571	0.215765508792263	0.1353	0.0593	0.0062	0.0015	0.0192	0.003	0.0029	0.0154	0.1505	0.0138	0.0162	0.0064	0.0886	0.0187	0.005	0.0023	0.0023	0.1064	0.0867	0.0075	0.008	0.0064	0.0241	0.0046	0.012	0.1951
12	rs73075885	30496618	1.32	0.055666547717423	3.84	0.00380264822270317	0.181527519444748	0.249245701260408	0.1354	0.0592	0.0062	0.0015	0.0191	0.0032	0.0029	0.0153	0.1505	0.0138	0.0162	0.0058	0.0893	0.0187	0.005	0.0024	0.0022	0.1064	0.0869	0.0075	0.008	0.0064	0.0241	0.0046	0.012	0.1948
12	rs10843725	30497220	1.32	0.055666547717423	3.84	0.00380264822270317	0.183302138759773	0.25284716171274	0.1354	0.0592	0.0062	0.0015	0.0191	0.0032	0.0029	0.0153	0.1505	0.0138	0.0162	0.0058	0.0893	0.0187	0.005	0.0024	0.0022	0.1064	0.087	0.0075	0.008	0.0064	0.0241	0.0046	0.012	0.1948
12	rs76399032	30503694	1.32	0.055666547717423	3.84	0.00380264822270317	0.181011795636426	0.24532540769413	0.1352	0.059	0.0063	0.0014	0.0192	0.0032	0.0029	0.0153	0.1504	0.0139	0.0162	0.0056	0.0893	0.0187	0.005	0.0024	0.0022	0.1068	0.087	0.0075	0.008	0.0064	0.0242	0.0047	0.0121	0.1947
12	rs80019099	30511225	1.32	0.055666547717423	3.84	0.00380264822270317	0.184007339894949	0.241980939028418	0.1351	0.0589	0.0063	0.0014	0.0192	0.0032	0.0029	0.0153	0.1504	0.0139	0.0162	0.0056	0.0895	0.0187	0.005	0.0024	0.0022	0.1067	0.087	0.0075	0.008	0.0064	0.0242	0.0047	0.0121	0.1947
12	rs7974124	30538557	1.32	0.055666547717423	3.81	0.00516894588234105	0.217721112742587	0.203767785973492	0.1349	0.0592	0.0064	0.0014	0.0192	0.0033	0.0029	0.015	0.1492	0.0142	0.0162	0.0057	0.09	0.0188	0.0052	0.0025	0.0021	0.1061	0.0877	0.0076	0.0079	0.0066	0.0244	0.005	0.0122	0.194
12	rs7977669	30542784	1.32	0.055666547717423	3.81	0.00516894588234105	0.248488872641804	0.201668190340781	0.1347	0.0592	0.0064	0.0013	0.0192	0.0034	0.0028	0.0149	0.1489	0.0143	0.0162	0.0057	0.0902	0.0189	0.0052	0.0025	0.0021	0.1058	0.088	0.0076	0.0079	0.0067	0.0245	0.0051	0.0122	0.1939
12	rs73079807	30544248	1.32	0.055666547717423	3.81	0.00516894588234105	0.245288938880737	0.201039732629142	0.1347	0.0592	0.0064	0.0014	0.0192	0.0034	0.0028	0.015	0.1489	0.0143	0.0162	0.0057	0.0902	0.0189	0.0052	0.0025	0.0021	0.1058	0.088	0.0076	0.0079	0.0067	0.0245	0.0051	0.0122	0.1939
12	rs73079818	30550831	1.32	0.055666547717423	3.82	0.00467215327250747	0.22887394500028	0.187893636225069	0.1347	0.0592	0.0064	0.0014	0.0192	0.0034	0.0028	0.0149	0.1489	0.0143	0.0162	0.0057	0.0902	0.0189	0.0052	0.0026	0.0021	0.1058	0.088	0.0076	0.0079	0.0067	0.0245	0.0051	0.0122	0.1939
12	rs16906352	30560494	1.32	0.055666547717423	3.81	0.00516894588234105	0.238785243283156	0.187995967475814	0.1342	0.0589	0.0063	0.0014	0.0192	0.0034	0.0028	0.015	0.1492	0.0144	0.0163	0.0058	0.0902	0.019	0.0053	0.0026	0.002	0.1052	0.0878	0.0075	0.0078	0.0068	0.0245	0.0052	0.0122	0.1947
12	rs76577084	30564097	1.33	0.0470797710233837	3.81	0.00516894588234105	0.270325508417904	0.158271656777745	0.1339	0.0586	0.0062	0.0016	0.0191	0.0037	0.0029	0.0149	0.1489	0.0143	0.0163	0.006	0.0905	0.0189	0.0054	0.0027	0.002	0.1047	0.0871	0.0075	0.0078	0.007	0.0247	0.0053	0.0125	0.1948
12	rs885106	30571123	1.32	0.055666547717423	3.8	0.00571132490232071	0.279996592348941	0.159429859138045	0.1341	0.0586	0.0062	0.0017	0.019	0.0038	0.0029	0.0148	0.149	0.0143	0.0163	0.006	0.0907	0.0189	0.0054	0.0027	0.002	0.1045	0.0869	0.0075	0.0077	0.007	0.0248	0.0053	0.0125	0.1949
12	rs118114544	30576888	1.32	0.055666547717423	3.79	0.00630267089212824	0.275510252817657	0.141728119479698	0.1341	0.0586	0.0062	0.0017	0.019	0.0038	0.0029	0.0148	0.1489	0.0143	0.0163	0.006	0.0908	0.0189	0.0053	0.0027	0.002	0.1045	0.0867	0.0075	0.0077	0.007	0.0248	0.0053	0.0125	0.195
12	rs11050894	30583407	1.32	0.055666547717423	3.79	0.00630267089212824	0.276861390975034	0.142377154684142	0.1341	0.0586	0.0062	0.0017	0.019	0.0038	0.0029	0.0148	0.1489	0.0143	0.0163	0.006	0.0908	0.0189	0.0053	0.0027	0.002	0.1045	0.0867	0.0075	0.0077	0.007	0.0248	0.0053	0.0125	0.195
12	rs117825653	30604892	1.32	0.055666547717423	3.79	0.00630267089212824	0.257596606818438	0.147984245880633	0.1338	0.0589	0.0062	0.002	0.0189	0.0038	0.003	0.0148	0.1488	0.0146	0.0163	0.006	0.0909	0.0187	0.0054	0.0027	0.002	0.1044	0.0863	0.0075	0.0075	0.0071	0.025	0.0056	0.0124	0.1949
12	rs17549087	30606251	1.32	0.055666547717423	3.78	0.00694653603608846	0.258045468909231	0.147514002725203	0.1338	0.0589	0.0062	0.0021	0.0189	0.0038	0.003	0.0148	0.1488	0.0146	0.0163	0.006	0.0909	0.0187	0.0054	0.0027	0.002	0.1044	0.0863	0.0075	0.0075	0.0071	0.025	0.0056	0.0124	0.1948
12	rs1398080	30609107	1.32	0.055666547717423	3.78	0.00694653603608846	0.26601508665431	0.151385858353115	0.1338	0.059	0.0062	0.0021	0.0189	0.0038	0.003	0.0148	0.1488	0.0146	0.0163	0.006	0.0909	0.0187	0.0054	0.0027	0.002	0.1044	0.0863	0.0074	0.0075	0.0071	0.025	0.0056	0.0124	0.1948
12	rs78786943	30610645	1.32	0.055666547717423	3.79	0.00630267089212824	0.256028943774037	0.149209398880915	0.1337	0.059	0.0062	0.0021	0.0189	0.0038	0.003	0.0148	0.1488	0.0146	0.0163	0.006	0.0909	0.0186	0.0054	0.0027	0.002	0.1044	0.0863	0.0074	0.0075	0.0071	0.025	0.0056	0.0124	0.1949
12	rs10843756	30615738	1.32	0.055666547717423	3.77	0.00764664606300969	0.270555836374202	0.158753877071578	0.1335	0.0589	0.0062	0.0021	0.0188	0.0038	0.0029	0.0147	0.1492	0.0147	0.0163	0.006	0.0912	0.0186	0.0054	0.0026	0.0019	0.1045	0.0866	0.0071	0.0073	0.0071	0.0249	0.0056	0.0124	0.195
12	rs1354716	30625001	1.33	0.0470797710233837	3.77	0.00764664606300969	0.215967158457476	0.148266650591268	0.1336	0.0591	0.0062	0.0022	0.0187	0.0037	0.0029	0.0146	0.1492	0.0146	0.0163	0.006	0.091	0.0186	0.0053	0.0026	0.002	0.1044	0.0869	0.0071	0.0073	0.0071	0.025	0.0056	0.0124	0.1947
12	rs73081839	30630939	1.33	0.0470797710233837	3.77	0.00764664606300969	0.201360469888637	0.145451359012287	0.1336	0.0593	0.0062	0.0022	0.0187	0.0037	0.0029	0.0146	0.1493	0.0146	0.0163	0.006	0.091	0.0186	0.0053	0.0026	0.002	0.1043	0.0869	0.0071	0.0073	0.0071	0.025	0.0056	0.0124	0.1946
12	rs75736240	30642561	1.33	0.0470797710233837	3.77	0.00764664606300969	0.179982886267322	0.146293899622087	0.1336	0.0595	0.0062	0.0022	0.0186	0.0037	0.0029	0.0146	0.1494	0.0146	0.0164	0.006	0.091	0.0186	0.0053	0.0025	0.002	0.1042	0.0871	0.0071	0.0072	0.0072	0.0251	0.0057	0.0125	0.1943
12	rs7295643	30654435	1.33	0.0470797710233837	3.76	0.00840690164436018	0.152313461590566	0.145638438187969	0.1337	0.0603	0.0062	0.0023	0.0184	0.0036	0.0029	0.0146	0.1497	0.0145	0.0163	0.0059	0.0908	0.0186	0.0053	0.0024	0.002	0.1038	0.0874	0.007	0.007	0.0072	0.0253	0.0057	0.0125	0.1935
12	rs79488171	30657199	1.33	0.0470797710233837	3.76	0.00840690164436018	0.129405808699391	0.145170903389879	0.1338	0.061	0.0063	0.0024	0.0183	0.0035	0.0028	0.0146	0.15	0.0145	0.0162	0.0059	0.0907	0.0187	0.0053	0.0024	0.0021	0.1036	0.0876	0.007	0.0069	0.0073	0.0255	0.0057	0.0125	0.1928
12	rs61921071	30657263	1.33	0.0470797710233837	3.76	0.00840690164436018	0.129315274103728	0.145170903389879	0.1338	0.061	0.0063	0.0024	0.0183	0.0035	0.0028	0.0146	0.15	0.0145	0.0162	0.0059	0.0907	0.0187	0.0053	0.0024	0.0021	0.1036	0.0876	0.007	0.0069	0.0073	0.0255	0.0057	0.0125	0.1927
12	rs77023105	30658931	1.33	0.0470797710233837	3.76	0.00840690164436018	0.122050825134845	0.145451359012287	0.1338	0.0612	0.0063	0.0024	0.0183	0.0035	0.0028	0.0147	0.1501	0.0145	0.0162	0.0059	0.0907	0.0187	0.0052	0.0023	0.0021	0.1036	0.0877	0.007	0.0068	0.0073	0.0255	0.0057	0.0126	0.1925
12	rs61921073	30660861	1.33	0.0470797710233837	3.76	0.00840690164436018	0.12486691409581	0.144423980149105	0.1338	0.0613	0.0063	0.0024	0.0182	0.0035	0.0028	0.0147	0.1501	0.0145	0.0161	0.0059	0.0907	0.0187	0.0052	0.0023	0.0021	0.1035	0.0876	0.007	0.0068	0.0073	0.0256	0.0057	0.0126	0.1923
12	rs7968211	30678001	1.33	0.0470797710233837	3.76	0.00840690164436018	0.129315274103728	0.140987686878883	0.1339	0.0616	0.0063	0.0024	0.0182	0.0034	0.0028	0.0147	0.1505	0.0145	0.0161	0.0058	0.0904	0.0188	0.0052	0.0023	0.0021	0.1032	0.088	0.007	0.0068	0.0074	0.0257	0.0057	0.0126	0.1919
12	rs111293476	30685530	1.33	0.0470797710233837	3.76	0.00840690164436018	0.124394849488363	0.141728119479698	0.1338	0.0617	0.0063	0.0024	0.0181	0.0034	0.0028	0.0147	0.1507	0.0145	0.0161	0.0059	0.0902	0.0189	0.0051	0.0023	0.0021	0.1031	0.0882	0.0069	0.0067	0.0074	0.0257	0.0058	0.0126	0.1919
12	rs1872364	30689600	1.33	0.0470797710233837	3.76	0.00840690164436018	0.132629320684763	0.139879689446341	0.1338	0.0617	0.0063	0.0024	0.0181	0.0034	0.0028	0.0147	0.1508	0.0145	0.016	0.0059	0.0901	0.0189	0.0051	0.0023	0.0021	0.103	0.0883	0.0069	0.0067	0.0074	0.0257	0.0058	0.0126	0.1919
12	rs1258273	30705384	1.33	0.0470797710233837	3.76	0.00840690164436018	0.0815586547015055	0.135388633198017	0.1336	0.062	0.0064	0.0023	0.0179	0.0031	0.0028	0.0146	0.1522	0.0144	0.0162	0.0057	0.0902	0.0187	0.005	0.0023	0.0021	0.102	0.0887	0.0067	0.0067	0.0075	0.026	0.0061	0.0129	0.1911
12	rs794165	30711441	1.33	0.0470797710233837	3.76	0.00840690164436018	0.0870612014147065	0.141635488226856	0.1335	0.0619	0.0065	0.0023	0.0178	0.0031	0.0028	0.0146	0.1524	0.0145	0.0162	0.0057	0.0905	0.0187	0.005	0.0022	0.0022	0.102	0.0888	0.0067	0.0067	0.0075	0.026	0.0061	0.0128	0.1909
12	rs60973504	30715960	1.33	0.0470797710233837	3.76	0.00840690164436018	0.0933851573634652	0.144051042137703	0.1335	0.0619	0.0065	0.0023	0.0178	0.0031	0.0028	0.0146	0.1524	0.0145	0.0162	0.0058	0.0906	0.0187	0.005	0.0022	0.0022	0.102	0.0888	0.0067	0.0067	0.0075	0.026	0.0061	0.0127	0.1908
12	rs11050955	30718925	1.33	0.0470797710233837	3.76	0.00840690164436018	0.0905264017512256	0.142191606047138	0.1335	0.0619	0.0065	0.0023	0.0179	0.0031	0.0028	0.0147	0.1523	0.0144	0.0161	0.0058	0.0906	0.0187	0.005	0.0022	0.0022	0.102	0.0888	0.0067	0.0067	0.0075	0.026	0.0061	0.0126	0.1908
12	rs10843783	30720465	1.33	0.0470797710233837	3.74	0.0101243314148101	0.0823079405640564	0.152050501280167	0.1333	0.0619	0.0065	0.0023	0.0179	0.0031	0.0028	0.0146	0.1526	0.0144	0.0161	0.0058	0.0908	0.0186	0.005	0.0022	0.0022	0.1022	0.0887	0.0067	0.0067	0.0075	0.026	0.0061	0.0126	0.1907
12	rs3932069	30724139	1.34	0.0395827626793828	3.74	0.0101243314148101	0.0800508557346416	0.354785442021858	0.1323	0.0605	0.0071	0.0022	0.017	0.0026	0.0025	0.0144	0.1566	0.0137	0.0162	0.0061	0.0882	0.0173	0.0049	0.0019	0.0024	0.105	0.0906	0.007	0.0066	0.007	0.0259	0.0057	0.0127	0.1907
12	rs1438911	30724687	1.34	0.0395827626793828	3.74	0.0101243314148101	0.0873210739927227	0.318137967515248	0.1323	0.0605	0.0072	0.0022	0.0169	0.0026	0.0025	0.0144	0.1567	0.0137	0.0162	0.0061	0.0881	0.0173	0.0049	0.0019	0.0024	0.1051	0.0907	0.007	0.0066	0.0069	0.0259	0.0058	0.0127	0.1907
12	rs77021903	30736622	1.34	0.0395827626793828	3.75	0.00923137924630118	0.0885085231341675	0.291027713771247	0.1317	0.0603	0.0072	0.0022	0.017	0.0026	0.0026	0.0144	0.1566	0.0137	0.0162	0.0061	0.0884	0.0173	0.0049	0.0019	0.0025	0.1051	0.0906	0.007	0.0066	0.007	0.0259	0.0058	0.0127	0.1908
12	rs73075781	30736624	1.34	0.0395827626793828	3.75	0.00923137924630118	0.0885085231341675	0.290909901413091	0.1317	0.0603	0.0072	0.0022	0.017	0.0026	0.0026	0.0144	0.1566	0.0137	0.0162	0.0061	0.0884	0.0173	0.0049	0.0019	0.0025	0.1051	0.0906	0.007	0.0066	0.007	0.0259	0.0058	0.0127	0.1908
12	rs11050963	30740828	1.34	0.0395827626793828	3.75	0.00923137924630118	0.0872265179050008	0.296936699435065	0.1318	0.0603	0.0072	0.0022	0.017	0.0026	0.0026	0.0144	0.1567	0.0137	0.0162	0.0061	0.0884	0.0173	0.0049	0.0019	0.0025	0.1051	0.0906	0.007	0.0066	0.007	0.0259	0.0058	0.0127	0.1908
12	rs77790452	30752655	1.34	0.0395827626793828	3.75	0.00923137924630118	0.0837275682592932	0.297648185287458	0.1318	0.0602	0.0072	0.0022	0.017	0.0026	0.0026	0.0144	0.1567	0.0137	0.0162	0.0061	0.0885	0.0172	0.0049	0.0019	0.0025	0.105	0.0907	0.007	0.0066	0.007	0.0259	0.0059	0.0127	0.1908
12	rs3850959	30767141	1.34	0.0395827626793828	3.75	0.00923137924630118	0.0778119312855507	0.320682052288788	0.132	0.0598	0.0071	0.0022	0.017	0.0024	0.0025	0.0144	0.157	0.0136	0.0162	0.0062	0.0886	0.0172	0.0049	0.0019	0.0026	0.1048	0.0909	0.007	0.0066	0.007	0.026	0.0059	0.0126	0.1908
12	rs6487923	30781912	1.33	0.0470797710233837	3.75	0.00923137924630118	0.0815360175372973	0.302642902444844	0.1321	0.0598	0.0071	0.0021	0.017	0.0024	0.0025	0.0144	0.157	0.0136	0.0163	0.0062	0.0888	0.0172	0.0049	0.0018	0.0025	0.1049	0.0907	0.0071	0.0066	0.007	0.026	0.0059	0.0126	0.1907
12	rs13019	30782410	1.33	0.0470797710233837	3.75	0.00923137924630118	0.0798943648148364	0.295988851062191	0.132	0.0598	0.0071	0.0021	0.017	0.0024	0.0025	0.0144	0.157	0.0136	0.0163	0.0062	0.0888	0.0173	0.0049	0.0018	0.0025	0.1048	0.0906	0.0071	0.0067	0.007	0.026	0.0059	0.0126	0.1907
12	rs75560605	30782535	1.33	0.0470797710233837	3.78	0.00694653603608846	0.081513384398441	0.29669965162575	0.1321	0.0597	0.0071	0.0021	0.017	0.0024	0.0025	0.0144	0.157	0.0136	0.0163	0.0062	0.0887	0.0173	0.0049	0.0018	0.0025	0.1049	0.0905	0.0071	0.0067	0.007	0.026	0.0059	0.0126	0.1908
12	rs16906621	30784239	1.33	0.0470797710233837	3.79	0.00630267089212824	0.073583124508146	0.30503009024352	0.132	0.0597	0.0071	0.0022	0.017	0.0024	0.0025	0.0145	0.1571	0.0136	0.0163	0.0062	0.0886	0.0173	0.0049	0.0018	0.0026	0.105	0.0905	0.0071	0.0067	0.007	0.026	0.0059	0.0126	0.1906
12	rs184145542	30789749	1.33	0.0470797710233837	3.8	0.00571132490232071	0.0711105406841737	0.290792103530093	0.132	0.0597	0.0071	0.0022	0.0171	0.0024	0.0025	0.0145	0.1571	0.0136	0.0164	0.0062	0.0885	0.0173	0.0049	0.0018	0.0026	0.1051	0.0905	0.0071	0.0067	0.007	0.026	0.0059	0.0127	0.1905
12	rs76500574	30790458	1.33	0.0470797710233837	3.81	0.00516894588234105	0.0717548071050813	0.290792103530093	0.132	0.0596	0.0071	0.0022	0.0171	0.0024	0.0025	0.0145	0.1571	0.0136	0.0164	0.0062	0.0885	0.0173	0.0049	0.0018	0.0026	0.1051	0.0905	0.0071	0.0067	0.007	0.026	0.0059	0.0127	0.1905
12	rs117058774	30794136	1.33	0.0470797710233837	3.81	0.00516894588234105	0.0717339653396602	0.290792103530093	0.132	0.0596	0.0071	0.0022	0.0171	0.0024	0.0025	0.0145	0.1571	0.0136	0.0164	0.0062	0.0885	0.0173	0.0049	0.0018	0.0026	0.1051	0.0905	0.0071	0.0067	0.007	0.026	0.0059	0.0127	0.1905
12	rs34119940	30809648	1.33	0.0470797710233837	3.81	0.00516894588234105	0.0700177916495844	0.29138123765663	0.132	0.0595	0.0071	0.0022	0.0171	0.0024	0.0026	0.0145	0.1572	0.0136	0.0164	0.0063	0.0884	0.0172	0.005	0.0018	0.0026	0.1051	0.0905	0.0071	0.0067	0.007	0.026	0.0059	0.0127	0.1904
12	rs12809355	30841285	1.33	0.0470797710233837	3.82	0.00467215327250747	0.0688751385608955	0.264663487611455	0.132	0.0595	0.0071	0.0022	0.0171	0.0023	0.0026	0.0146	0.1572	0.0136	0.0165	0.0063	0.0882	0.0172	0.005	0.0018	0.0026	0.1054	0.0904	0.0071	0.0067	0.007	0.0261	0.0058	0.0127	0.1902
12	rs78035288	30876456	1.33	0.0470797710233837	3.83	0.00421773572410984	0.0784947839625061	0.245884239650522	0.1321	0.0594	0.0071	0.0021	0.0171	0.0023	0.0027	0.0146	0.1571	0.0136	0.0165	0.0064	0.088	0.0172	0.005	0.0018	0.0026	0.1054	0.0904	0.0071	0.0067	0.007	0.0262	0.0057	0.0126	0.1903
12	rs75704597	30879568	1.33	0.0470797710233837	3.83	0.00421773572410984	0.0790926578362413	0.244097403400763	0.1321	0.0594	0.0071	0.0021	0.0171	0.0023	0.0027	0.0146	0.1571	0.0136	0.0165	0.0064	0.088	0.0172	0.005	0.0018	0.0027	0.1054	0.0904	0.0071	0.0067	0.007	0.0262	0.0057	0.0126	0.1903
12	rs2304630	30881809	1.33	0.0470797710233837	3.83	0.00421773572410984	0.0800061239818817	0.244097403400763	0.1321	0.0594	0.0071	0.0022	0.0171	0.0023	0.0027	0.0147	0.1571	0.0136	0.0165	0.0064	0.0879	0.0172	0.005	0.0018	0.0027	0.1055	0.0904	0.0071	0.0067	0.007	0.0262	0.0057	0.0126	0.1903
12	rs11613738	30886435	1.33	0.0470797710233837	3.82	0.00467215327250747	0.081671900909379	0.256011788873321	0.1322	0.0595	0.0071	0.0022	0.0171	0.0023	0.0027	0.0147	0.1571	0.0136	0.0164	0.0064	0.088	0.0172	0.005	0.0018	0.0027	0.1055	0.0904	0.0071	0.0066	0.007	0.0262	0.0057	0.0126	0.1903
12	rs12146709	30888001	1.33	0.0470797710233837	3.82	0.00467215327250747	0.081966812205468	0.257939203760382	0.1322	0.0595	0.0071	0.0022	0.0171	0.0023	0.0027	0.0147	0.1571	0.0136	0.0163	0.0064	0.088	0.0172	0.005	0.0018	0.0027	0.1055	0.0904	0.0071	0.0066	0.007	0.0262	0.0057	0.0126	0.1903
12	rs10771763	30896671	1.33	0.0470797710233837	3.82	0.00467215327250747	0.07880442846057	0.294568795660129	0.1323	0.0596	0.0071	0.0022	0.0173	0.0023	0.0027	0.0148	0.1571	0.0135	0.0157	0.0064	0.0879	0.0172	0.005	0.0018	0.0027	0.1056	0.0904	0.0071	0.0069	0.007	0.0262	0.0057	0.0126	0.1901
12	rs77274976	30905436	1.33	0.0470797710233837	3.81	0.00516894588234105	0.0612733301335838	0.310661985459398	0.1318	0.0596	0.0071	0.0022	0.0175	0.0024	0.0028	0.0149	0.157	0.0135	0.0158	0.0065	0.0878	0.0173	0.0051	0.0019	0.0028	0.1057	0.09	0.0071	0.0069	0.007	0.0264	0.0058	0.0127	0.1898
12	rs17688567	30906358	1.33	0.0470797710233837	3.81	0.00516894588234105	0.0612357480914644	0.308381560662893	0.1318	0.0596	0.0071	0.0022	0.0175	0.0024	0.0028	0.0149	0.157	0.0135	0.0158	0.0065	0.0878	0.0173	0.0051	0.0019	0.0028	0.1057	0.09	0.0071	0.0069	0.007	0.0264	0.0058	0.0127	0.1898
12	rs12314492	30916549	1.33	0.0470797710233837	3.82	0.00467215327250747	0.0559996337600461	0.2738667369774	0.1316	0.0596	0.0071	0.0022	0.0175	0.0024	0.0028	0.0149	0.1569	0.0136	0.0159	0.0065	0.0877	0.0173	0.0052	0.0019	0.0028	0.1056	0.0899	0.007	0.0069	0.007	0.0264	0.0058	0.0127	0.1897
12	rs112648839	30940050	1.33	0.0470797710233837	3.82	0.00467215327250747	0.0658155295484911	0.160300473335357	0.1312	0.0597	0.0074	0.0025	0.0183	0.0028	0.003	0.0151	0.1554	0.014	0.0163	0.0066	0.0876	0.0175	0.005	0.0022	0.0033	0.1057	0.0894	0.0069	0.0067	0.0071	0.0266	0.0057	0.013	0.1883
12	rs73082096	30941368	1.33	0.0470797710233837	3.82	0.00467215327250747	0.0739226198098801	0.14638762377519	0.1311	0.0597	0.0074	0.0025	0.0184	0.0028	0.003	0.0151	0.1552	0.014	0.0163	0.0066	0.0876	0.0175	0.0049	0.0022	0.0033	0.1058	0.0893	0.0068	0.0067	0.0071	0.0266	0.0057	0.013	0.1881
12	rs11051085	30942837	1.33	0.0470797710233837	3.82	0.00467215327250747	0.0822851704586635	0.131311810621591	0.131	0.0597	0.0075	0.0026	0.0185	0.0029	0.0031	0.0152	0.155	0.0141	0.0164	0.0065	0.0875	0.0175	0.0049	0.0023	0.0034	0.1058	0.0892	0.0068	0.0067	0.0071	0.0266	0.0057	0.0132	0.1879
12	rs33203	30947733	1.33	0.0470797710233837	3.83	0.00421773572410984	0.101024823912523	0.0876627292794626	0.1309	0.0597	0.0076	0.0027	0.0188	0.0031	0.0032	0.0153	0.1543	0.0143	0.0166	0.0065	0.0874	0.0176	0.0049	0.0024	0.0036	0.1057	0.0889	0.0067	0.0066	0.0073	0.0265	0.0057	0.0134	0.1873
12	rs60869148	30948370	1.33	0.0470797710233837	3.83	0.00421773572410984	0.112335445998431	0.0792732885342492	0.1308	0.0596	0.0076	0.0028	0.0188	0.0032	0.0033	0.0154	0.1539	0.0143	0.0166	0.0065	0.0873	0.0176	0.0049	0.0025	0.0037	0.1061	0.0891	0.0067	0.0066	0.0075	0.0265	0.0057	0.0136	0.1868
12	rs256657	30953220	1.33	0.0470797710233837	3.83	0.00421773572410984	0.146490863548161	0.085590828665106	0.1307	0.0597	0.0077	0.0027	0.0189	0.0032	0.0032	0.0154	0.1535	0.0143	0.0165	0.0064	0.0873	0.0177	0.0049	0.0026	0.0039	0.1057	0.0894	0.0066	0.0066	0.0076	0.0262	0.0057	0.0137	0.1868
12	rs7309444	30958957	1.33	0.0470797710233837	3.83	0.00421773572410984	0.152380023021648	0.0852093269808198	0.1307	0.06	0.0077	0.0027	0.0189	0.0032	0.0032	0.0154	0.153	0.0143	0.0164	0.0064	0.0874	0.0178	0.0049	0.0026	0.0039	0.1057	0.0895	0.0066	0.0066	0.0076	0.0262	0.0057	0.0137	0.1867
12	rs117301771	30959955	1.33	0.0470797710233837	3.83	0.00421773572410984	0.151383407617269	0.0854381458425069	0.1307	0.06	0.0077	0.0027	0.0189	0.0032	0.0032	0.0154	0.153	0.0143	0.0164	0.0064	0.0874	0.0178	0.0049	0.0026	0.0039	0.1057	0.0895	0.0066	0.0066	0.0076	0.0262	0.0057	0.0137	0.1867
12	rs73084237	30965314	1.33	0.0470797710233837	3.83	0.00421773572410984	0.145452553221979	0.0892878838085201	0.1308	0.06	0.0076	0.0027	0.0189	0.0032	0.0032	0.0155	0.1527	0.0144	0.0164	0.0063	0.0873	0.0179	0.0049	0.0026	0.004	0.1057	0.0897	0.0067	0.0067	0.0075	0.0262	0.0058	0.0138	0.1865
12	rs79089221	30966226	1.33	0.0470797710233837	3.83	0.00421773572410984	0.140898044088533	0.0918656599200028	0.1308	0.06	0.0076	0.0027	0.0189	0.0033	0.0032	0.0155	0.1526	0.0144	0.0164	0.0064	0.0872	0.0179	0.0049	0.0027	0.004	0.1058	0.0897	0.0067	0.0067	0.0076	0.0262	0.0058	0.0138	0.1865
12	rs1601403	30968228	1.33	0.0470797710233837	3.83	0.00421773572410984	0.154720512664462	0.0753165075465166	0.1309	0.0602	0.0074	0.0026	0.0189	0.0033	0.0032	0.0154	0.1518	0.0145	0.0163	0.0065	0.087	0.0181	0.005	0.0027	0.0042	0.1061	0.0897	0.0067	0.0066	0.0076	0.0264	0.006	0.0139	0.186
12	rs33149	30977355	1.33	0.0470797710233837	3.81	0.00516894588234105	0.216496584663213	0.0753165075465166	0.1314	0.0598	0.0075	0.0027	0.0188	0.0035	0.0031	0.0153	0.1518	0.0148	0.0163	0.0066	0.0862	0.0179	0.005	0.0028	0.0042	0.1068	0.09	0.0067	0.0068	0.008	0.0261	0.0061	0.0134	0.1857
12	rs75701047	30980433	1.33	0.0470797710233837	3.8	0.00571132490232071	0.187744609533602	0.130951656068962	0.1327	0.059	0.0074	0.0029	0.0182	0.0038	0.0031	0.0152	0.1523	0.0149	0.0163	0.0065	0.0863	0.0178	0.0051	0.003	0.0039	0.1085	0.0902	0.0067	0.0071	0.0083	0.025	0.0064	0.0127	0.184
12	rs77799754	30983086	1.32	0.055666547717423	3.8	0.00571132490232071	0.185161276746129	0.146106516385319	0.133	0.0588	0.0073	0.003	0.0181	0.0039	0.0031	0.0152	0.1525	0.0149	0.0163	0.0064	0.0863	0.0178	0.0051	0.003	0.0039	0.1089	0.0903	0.0067	0.0071	0.0083	0.0247	0.0064	0.0126	0.1836
12	rs33154	30985432	1.32	0.055666547717423	3.8	0.00571132490232071	0.228663808117242	0.168112418281161	0.1331	0.0588	0.0073	0.003	0.0181	0.004	0.0031	0.0152	0.1525	0.0149	0.0163	0.0064	0.0863	0.0178	0.0051	0.0031	0.0039	0.1089	0.0902	0.0067	0.0072	0.0084	0.0246	0.0064	0.0126	0.1834
12	rs33163	30989403	1.32	0.055666547717423	3.8	0.00571132490232071	0.217843778514376	0.160591050923285	0.1331	0.0588	0.0073	0.003	0.0181	0.004	0.0031	0.0152	0.1524	0.0149	0.0163	0.0064	0.0863	0.0178	0.0051	0.0031	0.0038	0.1091	0.09	0.0067	0.0072	0.0083	0.0247	0.0064	0.0125	0.1836
12	rs33172	30991445	1.32	0.055666547717423	3.8	0.00571132490232071	0.213452209190493	0.160978777219812	0.1331	0.0588	0.0073	0.003	0.018	0.004	0.0031	0.0152	0.1523	0.0149	0.0162	0.0064	0.0863	0.0178	0.0052	0.0031	0.0038	0.109	0.0902	0.0067	0.0072	0.0083	0.0247	0.0064	0.0125	0.1835
12	rs77409487	30998225	1.32	0.055666547717423	3.81	0.00516894588234105	0.170839381871014	0.15663600949477	0.1331	0.0587	0.0073	0.003	0.018	0.004	0.0033	0.0152	0.1518	0.0149	0.0163	0.0064	0.0864	0.0178	0.0053	0.0031	0.0038	0.1091	0.0899	0.0067	0.0072	0.0084	0.0248	0.0065	0.0125	0.1834
12	rs12810402	31005793	1.32	0.055666547717423	3.81	0.00516894588234105	0.191715198729271	0.185239708348714	0.1333	0.0585	0.0074	0.003	0.018	0.0041	0.0037	0.0151	0.1502	0.0148	0.0163	0.0064	0.087	0.0179	0.0055	0.0033	0.004	0.1096	0.0894	0.0067	0.0073	0.0086	0.025	0.0067	0.0124	0.1828
12	rs2450100	31006396	1.32	0.055666547717423	3.82	0.00467215327250747	0.217843778514376	0.205980167156929	0.1333	0.0585	0.0075	0.003	0.018	0.0041	0.0037	0.0151	0.1501	0.0148	0.0163	0.0064	0.0871	0.0179	0.0055	0.0033	0.004	0.1096	0.0894	0.0067	0.0073	0.0086	0.025	0.0067	0.0124	0.1827
12	rs10843846	31008991	1.32	0.055666547717423	3.82	0.00467215327250747	0.215763726641611	0.191692494967594	0.1334	0.0585	0.0074	0.003	0.018	0.0041	0.0037	0.0151	0.15	0.015	0.0163	0.0064	0.087	0.0179	0.0055	0.0033	0.004	0.1096	0.0893	0.0067	0.0073	0.0086	0.0249	0.0068	0.0124	0.1827
12	rs542802	31012151	1.32	0.055666547717423	3.82	0.00467215327250747	0.235996884972678	0.213305102836358	0.1337	0.0585	0.0075	0.003	0.0181	0.0042	0.0037	0.0151	0.1499	0.015	0.0163	0.0064	0.087	0.0179	0.0056	0.0033	0.0041	0.1095	0.0891	0.0067	0.0072	0.0086	0.025	0.0069	0.0124	0.1825
12	rs76039931	31017981	1.32	0.055666547717423	3.84	0.00380264822270317	0.197934583148811	0.303000622169218	0.1357	0.0584	0.0074	0.0029	0.0181	0.0044	0.0036	0.0149	0.1489	0.0148	0.0161	0.0064	0.0883	0.018	0.0062	0.0036	0.0041	0.1076	0.089	0.0066	0.0072	0.0086	0.0253	0.0076	0.0126	0.1808
12	rs256729	31025137	1.32	0.055666547717423	3.87	0.002765338712634	0.230179188510995	0.350919581074007	0.1357	0.0583	0.0074	0.003	0.018	0.0045	0.0036	0.0149	0.1488	0.0148	0.0161	0.0064	0.0884	0.018	0.0063	0.0037	0.0041	0.1075	0.0891	0.0066	0.0072	0.0086	0.0254	0.0076	0.0126	0.1806
12	rs604051	31030083	1.32	0.055666547717423	3.87	0.002765338712634	0.212402477810865	0.322867444700443	0.1366	0.0581	0.0076	0.0031	0.0181	0.0044	0.0037	0.0148	0.1482	0.0149	0.016	0.0065	0.0884	0.0181	0.0067	0.0038	0.0041	0.1067	0.0892	0.0064	0.0072	0.0088	0.0255	0.008	0.0127	0.1796
12	rs33223	31037977	1.31	0.0654431371829849	3.87	0.002765338712634	0.169419056087554	0.292678604437585	0.1372	0.0582	0.0075	0.003	0.0182	0.0043	0.0037	0.0146	0.1487	0.0149	0.0159	0.0064	0.0883	0.0178	0.0067	0.0039	0.0041	0.1062	0.0895	0.0064	0.0072	0.009	0.0256	0.0081	0.0128	0.1787
12	rs117916293	31053737	1.31	0.0654431371829849	3.87	0.002765338712634	0.1961570732829	0.265006842170924	0.1372	0.0582	0.0075	0.0029	0.0182	0.0043	0.0037	0.0145	0.1487	0.015	0.0158	0.0064	0.0885	0.0179	0.0068	0.004	0.0041	0.1061	0.0897	0.0064	0.0073	0.009	0.0256	0.0081	0.0128	0.1782
12	rs244504	31054860	1.31	0.0654431371829849	3.88	0.00248032419700407	0.210753046589328	0.276762643611842	0.1373	0.0582	0.0075	0.0029	0.0182	0.0043	0.0037	0.0145	0.1487	0.015	0.0158	0.0064	0.0885	0.0179	0.0068	0.004	0.0041	0.1061	0.0897	0.0064	0.0073	0.009	0.0256	0.0082	0.0128	0.1782
12	rs12578475	31055563	1.31	0.0654431371829849	3.88	0.00248032419700407	0.200110828376702	0.282816026903884	0.1374	0.0582	0.0075	0.0029	0.0182	0.0043	0.0037	0.0145	0.1488	0.015	0.0158	0.0064	0.0882	0.0179	0.0068	0.004	0.0041	0.106	0.0898	0.0064	0.0073	0.0091	0.0256	0.0082	0.0128	0.1783
12	rs34352926	31056257	1.31	0.0654431371829849	3.88	0.00248032419700407	0.184863089446444	0.263977194986213	0.1374	0.0583	0.0075	0.0029	0.0181	0.0043	0.0037	0.0145	0.1488	0.0151	0.0158	0.0064	0.0881	0.0179	0.0068	0.004	0.004	0.106	0.0899	0.0064	0.0073	0.009	0.0257	0.0081	0.0128	0.1783
12	rs58096706	31056493	1.31	0.0654431371829849	3.88	0.00248032419700407	0.180423433020236	0.258961436124977	0.1374	0.0583	0.0075	0.0029	0.0181	0.0043	0.0037	0.0145	0.1488	0.0151	0.0158	0.0064	0.0881	0.0179	0.0068	0.004	0.004	0.1059	0.0899	0.0064	0.0073	0.009	0.0257	0.0081	0.0128	0.1783
12	rs76164093	31058056	1.31	0.0654431371829849	3.88	0.00248032419700407	0.152213651697473	0.226025617523983	0.1374	0.0583	0.0075	0.0029	0.0181	0.0043	0.0037	0.0145	0.1489	0.0151	0.0159	0.0064	0.088	0.0179	0.0068	0.0039	0.004	0.1058	0.0899	0.0064	0.0073	0.009	0.0256	0.0082	0.0128	0.1783
12	rs11613254	31061570	1.31	0.0654431371829849	3.88	0.00248032419700407	0.117074585484909	0.198741025907447	0.1374	0.0583	0.0075	0.0029	0.0181	0.0042	0.0036	0.0145	0.1489	0.0151	0.0159	0.0064	0.088	0.0179	0.0068	0.0039	0.004	0.1058	0.0898	0.0064	0.0073	0.009	0.0256	0.0081	0.0127	0.1782
12	rs7975877	31068197	1.32	0.055666547717423	3.88	0.00248032419700407	0.169950869349723	0.227005672416154	0.1371	0.0582	0.0077	0.0029	0.0182	0.0041	0.0034	0.0145	0.1493	0.0153	0.0158	0.0066	0.088	0.0179	0.0071	0.0039	0.0039	0.1058	0.0892	0.0064	0.0076	0.0094	0.0256	0.0082	0.0125	0.1781
12	rs10843857	31069053	1.31	0.0654431371829849	3.88	0.00248032419700407	0.244154736521895	0.263748554311803	0.1369	0.0582	0.0078	0.003	0.0182	0.004	0.0032	0.0145	0.1495	0.0154	0.0158	0.0068	0.088	0.0179	0.0074	0.0039	0.0039	0.1058	0.0889	0.0064	0.0077	0.0096	0.0256	0.0082	0.0123	0.178
12	rs33220	31069217	1.31	0.0654431371829849	3.88	0.00248032419700407	0.267844724587447	0.256691534048033	0.1368	0.0582	0.008	0.0029	0.0182	0.004	0.0031	0.0146	0.1494	0.0154	0.0159	0.0066	0.0878	0.0179	0.0075	0.0039	0.004	0.1059	0.0886	0.0064	0.008	0.0096	0.0255	0.0082	0.0122	0.178
12	rs11051159	31071149	1.3	0.0765109106342586	3.87	0.002765338712634	0.520155354087347	0.527258924046138	0.1354	0.06	0.0087	0.0032	0.0187	0.0036	0.0028	0.0143	0.1488	0.0157	0.0162	0.0074	0.0879	0.0182	0.0083	0.004	0.004	0.1048	0.0871	0.0061	0.0084	0.0103	0.0257	0.0086	0.0121	0.1765
12	rs7971103	31072640	1.29	0.0889718392940509	3.87	0.002765338712634	0.60961344752984	0.570460997327925	0.1352	0.0603	0.0088	0.0033	0.0188	0.0036	0.0028	0.0142	0.1486	0.0157	0.0163	0.0075	0.0879	0.0182	0.0084	0.0041	0.004	0.1046	0.0869	0.0061	0.0084	0.0104	0.0257	0.0086	0.0121	0.1763
12	rs12809886	31075689	1.29	0.0889718392940509	3.88	0.00248032419700407	0.649368103983235	0.584807048877221	0.1351	0.0602	0.0088	0.0033	0.0188	0.0035	0.0027	0.0142	0.1483	0.0157	0.0162	0.0075	0.0875	0.0182	0.0085	0.0041	0.004	0.1047	0.087	0.0061	0.0084	0.0104	0.0258	0.0087	0.0122	0.1769
12	rs4930943	31076812	1.29	0.0889718392940509	3.88	0.00248032419700407	0.71588036995148	0.598665178690233	0.135	0.0603	0.0088	0.0034	0.0188	0.0035	0.0027	0.0141	0.1481	0.0157	0.0162	0.0075	0.0874	0.0182	0.0086	0.0041	0.004	0.1046	0.087	0.0061	0.0084	0.0105	0.0259	0.0087	0.0122	0.1771
12	rs61916732	31077690	1.29	0.0889718392940509	3.89	0.00222178093323166	0.663832470299629	0.583382816363233	0.135	0.0602	0.0088	0.0034	0.0188	0.0036	0.0027	0.0141	0.148	0.0157	0.0161	0.0075	0.0874	0.0182	0.0086	0.0041	0.004	0.1046	0.087	0.0061	0.0085	0.0105	0.0259	0.0086	0.0122	0.1771
12	rs1549106	31078173	1.29	0.0889718392940509	3.9	0.00198757999842683	0.67967645384801	0.582528678542402	0.135	0.0601	0.0088	0.0034	0.0188	0.0036	0.0027	0.0141	0.1481	0.0157	0.0161	0.0075	0.0875	0.0182	0.0086	0.0041	0.004	0.1047	0.087	0.0061	0.0085	0.0105	0.026	0.0086	0.0122	0.1771
12	rs12317348	31081728	1.28	0.102927797709035	3.9	0.00198757999842683	0.764905911087771	0.571169164224025	0.1348	0.0601	0.0087	0.0034	0.019	0.0035	0.0027	0.0142	0.1481	0.0156	0.0158	0.0076	0.0874	0.0182	0.0085	0.0041	0.004	0.1047	0.087	0.0061	0.0086	0.0107	0.0261	0.0084	0.0122	0.1774
12	rs56287844	31082240	1.28	0.102927797709035	3.9	0.00198757999842683	0.781305406460651	0.5508602712543	0.1348	0.0601	0.0086	0.0034	0.019	0.0035	0.0027	0.0142	0.148	0.0156	0.0158	0.0074	0.0874	0.0182	0.0085	0.004	0.004	0.1049	0.0871	0.0061	0.0086	0.0108	0.0261	0.0084	0.0122	0.1774
12	rs11613184	31082273	1.28	0.102927797709035	3.9	0.00198757999842683	0.792944985117886	0.547212681962653	0.1348	0.0601	0.0086	0.0033	0.0191	0.0035	0.0027	0.0142	0.148	0.0156	0.0158	0.0074	0.0874	0.0182	0.0085	0.004	0.004	0.1049	0.0871	0.0061	0.0086	0.0108	0.0261	0.0084	0.0122	0.1774
12	rs11051170	31085399	1.28	0.102927797709035	3.92	0.00158436536319056	0.765442450752194	0.471512706534189	0.135	0.0602	0.0083	0.0034	0.0191	0.0034	0.0027	0.0142	0.1479	0.0155	0.0158	0.0074	0.0878	0.0182	0.0083	0.004	0.0039	0.1054	0.087	0.0062	0.0085	0.011	0.0264	0.0083	0.0121	0.1768
12	rs7132336	31087757	1.28	0.102927797709035	3.91	0.00177572870977227	0.809600983346055	0.495560573879365	0.1349	0.0605	0.0082	0.0034	0.0191	0.0035	0.0027	0.0142	0.1487	0.0154	0.0158	0.0073	0.0877	0.0183	0.0083	0.0039	0.0039	0.1053	0.087	0.0063	0.0085	0.011	0.0264	0.0083	0.012	0.1764
12	rs7315783	31099340	1.28	0.102927797709035	3.93	0.00141175384707132	0.750785610528611	0.470298239049356	0.1355	0.0604	0.0082	0.0033	0.0192	0.0035	0.0027	0.0142	0.1487	0.0155	0.0159	0.0072	0.0885	0.0183	0.0082	0.0033	0.0039	0.1053	0.0872	0.0063	0.0084	0.011	0.0263	0.0082	0.0121	0.1759
12	rs4930946	31105270	1.28	0.102927797709035	3.94	0.00125627816760718	0.644673442450475	0.22179471331905	0.1375	0.0597	0.008	0.0029	0.0197	0.0035	0.0025	0.0146	0.1481	0.0156	0.0159	0.0069	0.0887	0.0183	0.0075	0.0031	0.0039	0.106	0.0866	0.0062	0.0084	0.0106	0.0266	0.008	0.0122	0.1758
12	rs2075363	31106803	1.28	0.102927797709035	3.93	0.00141175384707132	0.65214948693463	0.19863675037244	0.1378	0.0596	0.0079	0.0029	0.0197	0.0035	0.0025	0.0146	0.1482	0.0156	0.0159	0.0068	0.0888	0.0183	0.0074	0.0031	0.0039	0.106	0.0863	0.0062	0.0084	0.0106	0.0266	0.0078	0.0122	0.1761
12	rs80046313	31106941	1.28	0.102927797709035	3.93	0.00141175384707132	0.648513378880635	0.195309681052254	0.1378	0.0596	0.0079	0.0029	0.0197	0.0035	0.0025	0.0146	0.1482	0.0156	0.0159	0.0068	0.0888	0.0183	0.0074	0.0031	0.0039	0.106	0.0863	0.0062	0.0084	0.0106	0.0266	0.0078	0.0122	0.1761
12	rs1861918	31111618	1.28	0.102927797709035	3.93	0.00141175384707132	0.735273766132837	0.138499183774223	0.1383	0.0591	0.0079	0.0031	0.0199	0.0037	0.0026	0.0146	0.1481	0.0155	0.0159	0.0066	0.0887	0.0182	0.0074	0.0033	0.004	0.1058	0.0859	0.0063	0.0085	0.0107	0.0267	0.0077	0.0123	0.1761
12	rs73088072	31115105	1.28	0.102927797709035	3.93	0.00141175384707132	0.899604615334226	0.137948383680462	0.1385	0.0586	0.008	0.0033	0.02	0.0041	0.0028	0.0146	0.1476	0.0155	0.016	0.0067	0.0884	0.0184	0.0072	0.0035	0.0043	0.1057	0.0855	0.0063	0.0087	0.0107	0.0268	0.0076	0.0123	0.1758
12	rs4931393	31115346	1.28	0.102927797709035	3.93	0.00141175384707132	0.935635143423443	0.142377154684142	0.1385	0.0586	0.008	0.0033	0.02	0.0041	0.0028	0.0146	0.1476	0.0155	0.016	0.0067	0.0883	0.0184	0.0072	0.0035	0.0043	0.1058	0.0855	0.0063	0.0087	0.0107	0.0268	0.0076	0.0123	0.1757
12	rs1861920	31115931	1.28	0.102927797709035	3.94	0.00125627816760718	0.94844771952977	0.150059708613022	0.1386	0.0586	0.008	0.0033	0.02	0.0041	0.0028	0.0146	0.1475	0.0155	0.016	0.0067	0.0883	0.0184	0.0072	0.0035	0.0043	0.1058	0.0854	0.0063	0.0087	0.0107	0.0268	0.0076	0.0123	0.1758
12	rs56243125	31116487	1.28	0.102927797709035	3.93	0.00141175384707132	0.907175531934556	0.133843103909658	0.1386	0.0586	0.008	0.0033	0.02	0.0041	0.0028	0.0147	0.1475	0.0155	0.016	0.0067	0.0884	0.0184	0.0072	0.0035	0.0043	0.106	0.0856	0.0063	0.0087	0.0107	0.0267	0.0076	0.0123	0.1755
12	rs73091908	31119524	1.28	0.102927797709035	3.93	0.00141175384707132	0.920737297097957	0.11814704359979	0.1382	0.0584	0.0079	0.0033	0.02	0.0042	0.0027	0.0148	0.1477	0.0155	0.016	0.0067	0.0885	0.0184	0.0071	0.0035	0.0043	0.1065	0.0859	0.0064	0.0086	0.0107	0.0267	0.0076	0.0123	0.1749
12	rs56017604	31121572	1.28	0.102927797709035	3.93	0.00141175384707132	0.918001650741653	0.119101046523884	0.1381	0.0584	0.0079	0.0033	0.02	0.0042	0.0027	0.0148	0.1477	0.0155	0.016	0.0067	0.0884	0.0184	0.0071	0.0035	0.0043	0.1066	0.0861	0.0064	0.0086	0.0107	0.0267	0.0076	0.0123	0.1749
12	rs12824513	31125834	1.28	0.102927797709035	3.93	0.00141175384707132	0.985694487781236	0.159816591465539	0.1384	0.0583	0.0078	0.0034	0.02	0.0043	0.0028	0.0148	0.1469	0.0156	0.0163	0.0067	0.088	0.0183	0.0071	0.0035	0.0045	0.107	0.0865	0.0064	0.0088	0.0106	0.0266	0.0076	0.012	0.1749
12	rs75279018	31127099	1.27	0.118479912290321	3.93	0.00141175384707132	0.840642624612799	0.161755220868962	0.1388	0.0588	0.0075	0.0035	0.0201	0.0045	0.0029	0.0147	0.1461	0.0156	0.0165	0.0067	0.0877	0.0182	0.0072	0.0036	0.0045	0.107	0.0866	0.0064	0.0089	0.0104	0.0266	0.0076	0.0122	0.1743
12	rs73091924	31127527	1.27	0.118479912290321	3.93	0.00141175384707132	0.742520120200491	0.159526511096453	0.1388	0.0589	0.0074	0.0035	0.0201	0.0045	0.0029	0.0147	0.146	0.0156	0.0165	0.0067	0.0876	0.0181	0.0072	0.0037	0.0045	0.1069	0.0868	0.0064	0.009	0.0104	0.0266	0.0076	0.0123	0.1741
12	rs4931396	31129594	1.27	0.118479912290321	3.93	0.00141175384707132	0.489810181402218	0.177456329898865	0.139	0.0595	0.0074	0.0034	0.0202	0.0048	0.0031	0.0148	0.1453	0.0156	0.0169	0.0067	0.0868	0.018	0.0074	0.0038	0.0045	0.1074	0.0868	0.0064	0.0092	0.0101	0.0264	0.0077	0.0126	0.1731
12	rs117269778	31129675	1.27	0.118479912290321	3.92	0.00158436536319056	0.494629113775997	0.172663003498232	0.139	0.0595	0.0074	0.0034	0.0203	0.0048	0.0031	0.0148	0.1452	0.0156	0.0169	0.0067	0.0867	0.018	0.0074	0.0038	0.0045	0.1074	0.0867	0.0064	0.0092	0.0102	0.0265	0.0077	0.0126	0.1732
12	rs720481	31132066	1.27	0.118479912290321	3.9	0.00198757999842683	0.520862462616991	0.184324051582326	0.1391	0.0597	0.0074	0.0034	0.0204	0.0049	0.0032	0.0148	0.145	0.0156	0.017	0.0067	0.0866	0.018	0.0075	0.0038	0.0043	0.1068	0.0867	0.0064	0.0093	0.0103	0.0265	0.0078	0.0128	0.1731
12	rs4931404	31134832	1.26	0.135727966888585	3.88	0.00248032419700407	0.481106868103731	0.16311716825127	0.1389	0.0598	0.0074	0.0034	0.0204	0.0049	0.0032	0.0149	0.145	0.0156	0.017	0.0067	0.0861	0.018	0.0076	0.0038	0.0041	0.1064	0.0871	0.0065	0.0093	0.0105	0.0266	0.0079	0.013	0.1731
12	rs2075333	31135579	1.26	0.135727966888585	3.89	0.00222178093323166	0.545898388463262	0.175253740160843	0.1389	0.0598	0.0074	0.0034	0.0204	0.0049	0.0032	0.0148	0.145	0.0156	0.017	0.0067	0.086	0.018	0.0076	0.0038	0.0041	0.1063	0.0872	0.0065	0.0093	0.0105	0.0267	0.0079	0.013	0.1731
12	rs117993590	31136690	1.26	0.135727966888585	3.88	0.00248032419700407	0.467522076258883	0.13730679929143	0.1388	0.0599	0.0074	0.0034	0.0204	0.0049	0.0032	0.0148	0.145	0.0156	0.017	0.0067	0.086	0.018	0.0076	0.0038	0.0041	0.1064	0.0872	0.0065	0.0093	0.0105	0.0266	0.0078	0.013	0.1731
12	rs73097990	31139260	1.26	0.135727966888585	3.88	0.00248032419700407	0.51227980937827	0.161075760449301	0.1385	0.0601	0.0074	0.0034	0.0204	0.0049	0.0032	0.0148	0.1452	0.0156	0.0169	0.0068	0.0858	0.0179	0.0077	0.0038	0.0041	0.1066	0.0873	0.0064	0.0092	0.0105	0.0266	0.0078	0.0129	0.1732
12	rs35082	31140115	1.26	0.135727966888585	3.88	0.00248032419700407	0.565256193714652	0.187586756472022	0.1385	0.0602	0.0075	0.0034	0.0203	0.0049	0.0032	0.0148	0.1453	0.0156	0.0169	0.0068	0.0858	0.0179	0.0077	0.0038	0.004	0.1067	0.0873	0.0064	0.0092	0.0105	0.0266	0.0078	0.0129	0.1731
12	rs35081	31141213	1.26	0.135727966888585	3.89	0.00222178093323166	0.493625905486199	0.170877291106664	0.1384	0.0602	0.0075	0.0034	0.0203	0.0048	0.0031	0.0148	0.1454	0.0156	0.0169	0.0068	0.0857	0.0179	0.0077	0.0038	0.004	0.107	0.0873	0.0065	0.0092	0.0105	0.0265	0.0078	0.0129	0.1731
12	rs11608878	31143633	1.26	0.135727966888585	3.89	0.00222178093323166	0.453405087012001	0.149020677207824	0.1384	0.06	0.0075	0.0033	0.0203	0.0046	0.0029	0.0148	0.1451	0.0159	0.017	0.007	0.0846	0.0178	0.0077	0.0036	0.0042	0.1081	0.0873	0.0066	0.0091	0.0104	0.0262	0.0077	0.0131	0.1738
12	rs61916754	31144735	1.26	0.135727966888585	3.89	0.00222178093323166	0.456295991780888	0.165853107349619	0.1383	0.0599	0.0077	0.0032	0.0204	0.0045	0.0029	0.0149	0.1447	0.016	0.0172	0.0071	0.0837	0.0178	0.0077	0.0036	0.0044	0.109	0.0872	0.0066	0.009	0.0104	0.026	0.0077	0.0132	0.1742
12	rs35074	31145726	1.25	0.154769873779188	3.89	0.00222178093323166	0.417224837228395	0.231926527841757	0.1383	0.0596	0.0078	0.0031	0.0204	0.0043	0.0029	0.0149	0.1443	0.0161	0.0172	0.0071	0.0828	0.0176	0.0078	0.0035	0.0045	0.1102	0.0872	0.0068	0.0089	0.0101	0.0258	0.0078	0.0134	0.1747
12	rs3741869	31148187	1.25	0.154769873779188	3.88	0.00248032419700407	0.405022985507764	0.153192312773766	0.1386	0.0589	0.0078	0.003	0.0203	0.0041	0.0028	0.0151	0.1442	0.0162	0.0173	0.007	0.082	0.0173	0.0075	0.0033	0.0046	0.1116	0.0874	0.0069	0.0088	0.0098	0.0259	0.0079	0.0135	0.1756
12	rs11051198	31148381	1.25	0.154769873779188	3.89	0.00222178093323166	0.485138308997116	0.171570966297997	0.1386	0.0588	0.0078	0.003	0.0203	0.0041	0.0028	0.0151	0.1442	0.0163	0.0173	0.007	0.0818	0.0173	0.0075	0.0033	0.0047	0.1116	0.0874	0.0069	0.0088	0.0098	0.0259	0.0079	0.0135	0.1755
12	rs35068	31148662	1.25	0.154769873779188	3.88	0.00248032419700407	0.52350207906397	0.198949632167087	0.1385	0.0589	0.0078	0.003	0.0203	0.0041	0.0028	0.0151	0.1441	0.0163	0.0173	0.007	0.0818	0.0173	0.0075	0.0033	0.0047	0.1117	0.0874	0.0069	0.0088	0.0097	0.0259	0.0079	0.0135	0.1756
12	rs35065	31149663	1.25	0.154769873779188	3.88	0.00248032419700407	0.494127386985328	0.171372673444285	0.1385	0.0587	0.0078	0.003	0.0203	0.0041	0.0029	0.0151	0.144	0.0163	0.0173	0.0071	0.0816	0.0173	0.0074	0.0033	0.0048	0.1119	0.0876	0.0068	0.0088	0.0096	0.0259	0.0079	0.0136	0.1758
12	rs79050766	31149717	1.25	0.154769873779188	3.88	0.00248032419700407	0.505031827348103	0.159913326398094	0.1385	0.0586	0.0078	0.003	0.0203	0.0041	0.0028	0.015	0.1439	0.0163	0.0173	0.007	0.0816	0.0174	0.0074	0.0033	0.0047	0.112	0.0876	0.007	0.0087	0.0097	0.0259	0.0079	0.0135	0.1758
12	rs11051199	31150183	1.25	0.154769873779188	3.87	0.002765338712634	0.498148064314302	0.154146153780575	0.1385	0.0586	0.0079	0.003	0.0203	0.0041	0.0029	0.015	0.1439	0.0163	0.0173	0.007	0.0814	0.0174	0.0074	0.0033	0.0048	0.112	0.0877	0.007	0.0087	0.0096	0.0259	0.008	0.0135	0.1758
12	rs28528267	31151824	1.25	0.154769873779188	3.87	0.002765338712634	0.436131335849252	0.136392152344179	0.1384	0.0586	0.0078	0.003	0.0202	0.0041	0.0029	0.015	0.1441	0.0163	0.0172	0.0071	0.0809	0.0174	0.0074	0.0033	0.0048	0.1124	0.0877	0.007	0.0087	0.0095	0.0257	0.008	0.0136	0.1757
12	rs118132449	31152972	1.25	0.154769873779188	3.87	0.002765338712634	0.395470901589251	0.121105112509789	0.1384	0.0585	0.0078	0.003	0.0202	0.0041	0.0029	0.015	0.1441	0.0163	0.0172	0.0071	0.0807	0.0174	0.0074	0.0034	0.0048	0.1126	0.0879	0.007	0.0087	0.0095	0.0256	0.008	0.0137	0.1758
12	rs56029772	31153340	1.25	0.154769873779188	3.87	0.002765338712634	0.398059519474037	0.134569598715413	0.1383	0.0585	0.0078	0.003	0.0203	0.004	0.0029	0.015	0.1441	0.0163	0.0172	0.0071	0.0806	0.0174	0.0074	0.0034	0.0048	0.1126	0.088	0.007	0.0087	0.0095	0.0256	0.008	0.0137	0.1758
12	rs35061	31155451	1.25	0.154769873779188	3.87	0.002765338712634	0.336799938491897	0.155868386197189	0.1383	0.0587	0.0077	0.0029	0.0203	0.004	0.0029	0.015	0.1442	0.0163	0.0174	0.0071	0.0803	0.0174	0.0074	0.0033	0.0048	0.1126	0.0883	0.0072	0.0087	0.0094	0.0255	0.008	0.0137	0.1757
12	rs79994533	31156367	1.26	0.135727966888585	3.87	0.002765338712634	0.246776486311951	0.126925256459121	0.1383	0.0586	0.0077	0.0029	0.0202	0.0039	0.0029	0.0151	0.1445	0.0162	0.0175	0.0072	0.0799	0.0173	0.0075	0.0033	0.0047	0.1125	0.0887	0.0074	0.0086	0.0093	0.0253	0.008	0.0138	0.1756
12	rs16907138	31156501	1.26	0.135727966888585	3.87	0.002765338712634	0.224234166148681	0.127103214246606	0.1383	0.0586	0.0077	0.0029	0.0202	0.0039	0.0029	0.0151	0.1445	0.0162	0.0175	0.0072	0.0799	0.0173	0.0075	0.0033	0.0047	0.1126	0.0887	0.0074	0.0086	0.0093	0.0253	0.008	0.0138	0.1756
12	rs12809555	31158132	1.25	0.154769873779188	3.87	0.002765338712634	0.0926713413371399	0.189327999728756	0.1382	0.0587	0.0076	0.003	0.0198	0.0038	0.0031	0.0153	0.145	0.016	0.0177	0.0079	0.0789	0.0172	0.0074	0.0031	0.0045	0.1128	0.0894	0.0079	0.0086	0.0088	0.025	0.0081	0.0141	0.1755
12	rs12231319	31161295	1.24	0.175701215111077	3.87	0.002765338712634	0.0622368254796216	0.277226858718505	0.139	0.058	0.0075	0.003	0.0199	0.0038	0.0031	0.0156	0.1458	0.0154	0.0182	0.0093	0.0761	0.0167	0.0074	0.0029	0.0044	0.1132	0.0905	0.008	0.0085	0.0083	0.0242	0.008	0.0148	0.1756
12	rs35048	31162614	1.24	0.175701215111077	3.87	0.002765338712634	0.0695674299788033	0.360418639253829	0.139	0.058	0.0075	0.003	0.0199	0.0038	0.0032	0.0156	0.1459	0.0154	0.0182	0.0093	0.0759	0.0167	0.0074	0.0029	0.0044	0.1133	0.0904	0.008	0.0085	0.0082	0.0242	0.008	0.0148	0.1758
12	rs34597087	31162705	1.24	0.175701215111077	3.87	0.002765338712634	0.0684295900569572	0.351044096756812	0.139	0.058	0.0075	0.003	0.0199	0.0038	0.0032	0.0156	0.1459	0.0154	0.0182	0.0093	0.0759	0.0167	0.0074	0.0029	0.0044	0.1133	0.0904	0.008	0.0085	0.0082	0.0242	0.008	0.0148	0.1758
12	rs75676276	31165882	1.24	0.175701215111077	3.87	0.002765338712634	0.0507718446837106	0.281882125692061	0.1391	0.0579	0.0074	0.003	0.0198	0.0038	0.0032	0.0156	0.146	0.0154	0.0182	0.0094	0.0759	0.0166	0.0074	0.0029	0.0043	0.1134	0.0905	0.008	0.0085	0.0082	0.0242	0.008	0.0148	0.1757
12	rs67525698	31169335	1.24	0.175701215111077	3.89	0.00222178093323166	0.0487277185147827	0.237876357464678	0.1391	0.0578	0.0074	0.003	0.0197	0.0039	0.0032	0.0156	0.1461	0.0153	0.0182	0.0094	0.0759	0.0165	0.0074	0.0029	0.0043	0.1137	0.0907	0.0079	0.0085	0.0082	0.0242	0.008	0.0147	0.1755
12	rs12425239	31174002	1.24	0.175701215111077	3.89	0.00222178093323166	0.0761324040859544	0.337793431044956	0.1389	0.0574	0.0071	0.0031	0.0196	0.004	0.0033	0.0154	0.1461	0.0153	0.018	0.0095	0.0759	0.0163	0.0074	0.0029	0.0042	0.1142	0.0908	0.0079	0.0084	0.0079	0.0241	0.008	0.0146	0.1768
12	rs35038	31174081	1.24	0.175701215111077	3.89	0.00222178093323166	0.0776802096738393	0.366076988562448	0.1389	0.0574	0.0071	0.0031	0.0196	0.004	0.0033	0.0154	0.1461	0.0153	0.018	0.0095	0.0759	0.0163	0.0074	0.0029	0.0042	0.1142	0.0908	0.0079	0.0084	0.0079	0.0241	0.008	0.0147	0.1768
12	rs7977366	31174278	1.24	0.175701215111077	3.89	0.00222178093323166	0.0709448913158562	0.328960794301341	0.1389	0.0573	0.0071	0.003	0.0196	0.004	0.0033	0.0154	0.1461	0.0153	0.018	0.0095	0.0759	0.0163	0.0074	0.0029	0.0042	0.1142	0.0908	0.0079	0.0084	0.0079	0.0241	0.008	0.0146	0.1768
12	rs79988594	31187768	1.24	0.175701215111077	3.89	0.00222178093323166	0.0980203377848887	0.298835134575165	0.1388	0.0572	0.007	0.0031	0.0195	0.0043	0.0035	0.0155	0.1466	0.0152	0.018	0.0095	0.0753	0.0161	0.0075	0.0029	0.0042	0.1144	0.0905	0.0079	0.0084	0.0079	0.0243	0.0081	0.0147	0.1768
12	rs73082877	31188336	1.24	0.175701215111077	3.89	0.00222178093323166	0.0869904125159564	0.304671654085224	0.1388	0.0572	0.0069	0.0031	0.0195	0.0044	0.0035	0.0155	0.1466	0.0152	0.018	0.0095	0.0754	0.0161	0.0075	0.0029	0.0041	0.1144	0.0905	0.0079	0.0084	0.0079	0.0243	0.0081	0.0147	0.1768
12	rs12822390	31195272	1.24	0.175701215111077	3.92	0.00158436536319056	0.103690509874603	0.353038067993508	0.1388	0.0572	0.0069	0.0031	0.0195	0.0044	0.0035	0.0156	0.1468	0.0153	0.018	0.0095	0.0753	0.0161	0.0075	0.0029	0.0041	0.1145	0.0904	0.0079	0.0084	0.0079	0.0243	0.0081	0.0147	0.1768
12	rs35023	31200983	1.24	0.175701215111077	3.93	0.00141175384707132	0.11383664457926	0.412215255089743	0.1387	0.0572	0.0069	0.0031	0.0194	0.0045	0.0035	0.0156	0.1468	0.0152	0.018	0.0094	0.0753	0.016	0.0075	0.0029	0.0041	0.1145	0.0904	0.0079	0.0084	0.0079	0.0243	0.0081	0.0147	0.1768
12	rs71453800	31201400	1.24	0.175701215111077	3.91	0.00177572870977227	0.113474123237005	0.404161956150176	0.1387	0.0572	0.0069	0.0031	0.0194	0.0045	0.0035	0.0156	0.1468	0.0152	0.018	0.0094	0.0753	0.016	0.0075	0.0029	0.0041	0.1145	0.0904	0.0079	0.0084	0.0079	0.0243	0.0081	0.0147	0.1768
12	rs10843875	31212416	1.24	0.175701215111077	3.9	0.00198757999842683	0.299984103034177	0.567771912142077	0.1383	0.057	0.007	0.0029	0.0195	0.0049	0.0035	0.0155	0.1482	0.0154	0.018	0.0094	0.0745	0.0158	0.0078	0.0029	0.004	0.1141	0.0903	0.0078	0.0084	0.0077	0.0242	0.0083	0.0149	0.1768
12	rs34895155	31231604	1.24	0.175701215111077	3.9	0.00198757999842683	0.522600032378595	0.591797827938016	0.1383	0.0569	0.0071	0.0028	0.0197	0.0053	0.0035	0.0154	0.1487	0.0154	0.018	0.0093	0.0744	0.0157	0.0078	0.0028	0.004	0.1139	0.0903	0.0077	0.0084	0.0077	0.0242	0.0083	0.0145	0.177
12	rs79540602	31237693	1.24	0.175701215111077	3.89	0.00222178093323166	0.556134477556728	0.599668246421217	0.1383	0.0569	0.0071	0.0028	0.0197	0.0053	0.0035	0.0154	0.1488	0.0154	0.018	0.0093	0.0744	0.0157	0.0078	0.0028	0.004	0.1138	0.0903	0.0077	0.0084	0.0077	0.0242	0.0083	0.0144	0.1771
12	rs2075322	31249861	1.24	0.175701215111077	3.89	0.00222178093323166	0.992701016547574	0.605838704479266	0.1383	0.0567	0.0071	0.0028	0.0199	0.0056	0.0035	0.0152	0.1492	0.0155	0.0181	0.0093	0.0746	0.0157	0.0079	0.0028	0.0041	0.1136	0.0903	0.0077	0.0084	0.0075	0.0241	0.0083	0.014	0.1773
12	rs4931431	31251544	1.24	0.175701215111077	3.89	0.00222178093323166	1.05000368663948	0.615771344027184	0.139	0.0562	0.0071	0.0028	0.0199	0.0056	0.0034	0.0152	0.1494	0.0155	0.0181	0.0091	0.0747	0.0157	0.008	0.0028	0.0041	0.1127	0.0899	0.0075	0.0084	0.0075	0.0242	0.0083	0.0138	0.1785
12	rs2287464	31255656	1.24	0.175701215111077	3.89	0.00222178093323166	1.10064498030393	0.674229926519649	0.139	0.0562	0.0071	0.0028	0.0199	0.0057	0.0034	0.0152	0.1494	0.0155	0.0181	0.0091	0.0748	0.0157	0.008	0.0028	0.0041	0.1126	0.0899	0.0075	0.0084	0.0075	0.0242	0.0083	0.0138	0.1788
12	rs1046457	31256546	1.24	0.175701215111077	3.89	0.00222178093323166	1.0842791669524	0.634732951566175	0.139	0.0562	0.007	0.0028	0.0199	0.0056	0.0034	0.0151	0.1496	0.0155	0.0181	0.0091	0.0748	0.0158	0.008	0.0028	0.0041	0.1126	0.0899	0.0075	0.0084	0.0074	0.0241	0.0083	0.0138	0.1788
12	rs2005900	31261698	1.24	0.175701215111077	3.89	0.00222178093323166	1.12043053372439	0.618657490443951	0.1391	0.0562	0.0071	0.0028	0.0199	0.0057	0.0034	0.0151	0.1497	0.0153	0.0181	0.0091	0.0748	0.0157	0.0079	0.0028	0.0041	0.1125	0.09	0.0074	0.0083	0.0074	0.0242	0.0083	0.0139	0.1785
12	Affx-35728721	31285214	1.24	0.175701215111077	3.88	0.00248032419700407	2.8855669725287	0.775249643012696	0.1383	0.056	0.0069	0.0031	0.02	0.0066	0.0033	0.0147	0.1498	0.0156	0.0182	0.0091	0.0754	0.0158	0.0084	0.0028	0.0038	0.1106	0.0909	0.0069	0.0082	0.0073	0.0245	0.0082	0.014	0.179
12	rs2639070	31290802	1.24	0.175701215111077	3.88	0.00248032419700407	3.20492246169344	0.867046531426513	0.1387	0.056	0.0069	0.0031	0.02	0.0067	0.0033	0.0146	0.1495	0.0157	0.0183	0.0091	0.0755	0.0157	0.0084	0.0029	0.0037	0.1103	0.0909	0.0068	0.0083	0.0072	0.0245	0.0081	0.014	0.1792
12	rs55758709	31297722	1.24	0.175701215111077	3.87	0.002765338712634	3.65220819307175	0.727869049333892	0.139	0.0561	0.0067	0.0031	0.02	0.0067	0.0031	0.0145	0.15	0.0157	0.0182	0.0085	0.0758	0.0156	0.0082	0.0028	0.0034	0.1109	0.0907	0.0068	0.0081	0.0072	0.0246	0.008	0.0139	0.1799
12	rs12309295	31297871	1.24	0.175701215111077	3.87	0.002765338712634	3.47763354381494	0.587515390318562	0.139	0.0563	0.0067	0.0029	0.0201	0.0065	0.0028	0.0145	0.1498	0.0157	0.0182	0.0085	0.0762	0.0157	0.008	0.0027	0.0032	0.1107	0.0911	0.0067	0.0082	0.0072	0.0245	0.0079	0.0141	0.1803
12	rs56144986	31300891	1.24	0.175701215111077	3.85	0.00342400878170033	3.48526051444853	0.618657490443951	0.1389	0.0564	0.0067	0.0029	0.0201	0.0065	0.0028	0.0145	0.1497	0.0157	0.0182	0.0084	0.0763	0.0157	0.0081	0.0027	0.0032	0.1107	0.0908	0.0067	0.0082	0.0072	0.0246	0.008	0.014	0.1803
12	rs116766370	31315438	1.24	0.175701215111077	3.85	0.00342400878170033	3.96138119604081	0.588799337751422	0.139	0.0568	0.0067	0.0028	0.0199	0.0066	0.0028	0.0142	0.149	0.0158	0.0181	0.0081	0.0774	0.0156	0.008	0.0028	0.0031	0.1102	0.0911	0.0066	0.0084	0.0071	0.0247	0.0078	0.014	0.1809
12	rs2575242	31337595	1.24	0.175701215111077	3.85	0.00342400878170033	4.88784052860625	0.699820109831048	0.1395	0.0567	0.0066	0.0027	0.0198	0.0068	0.0028	0.014	0.1478	0.0161	0.0181	0.0084	0.0781	0.0156	0.0081	0.0029	0.0029	0.1099	0.0911	0.0064	0.0084	0.0069	0.0248	0.0077	0.0143	0.1811
12	rs2164498	31359210	1.24	0.175701215111077	3.85	0.00342400878170033	2.79884762274295	0.443922432880511	0.1407	0.0568	0.0065	0.0026	0.0197	0.006	0.0028	0.0136	0.1481	0.0164	0.0182	0.0083	0.078	0.0158	0.008	0.003	0.0023	0.1099	0.0912	0.0064	0.0083	0.0067	0.0248	0.0075	0.0143	0.1817
12	rs61917096	31361765	1.24	0.175701215111077	3.85	0.00342400878170033	2.5565082028617	0.465717630743578	0.1409	0.0568	0.0065	0.0026	0.0197	0.0058	0.0028	0.0135	0.1479	0.0164	0.0182	0.0082	0.0779	0.0159	0.008	0.0029	0.0022	0.11	0.0912	0.0064	0.0083	0.0067	0.0249	0.0075	0.0143	0.1821
12	rs55714708	31361883	1.24	0.175701215111077	3.85	0.00342400878170033	2.53359225826402	0.468006473061763	0.1409	0.0568	0.0065	0.0026	0.0197	0.0058	0.0028	0.0135	0.148	0.0164	0.0182	0.0082	0.0779	0.0159	0.008	0.0029	0.0022	0.1099	0.0912	0.0064	0.0083	0.0067	0.0249	0.0075	0.0143	0.1821
12	rs79682278	31363680	1.24	0.175701215111077	3.85	0.00342400878170033	1.92545490553312	0.366203013095	0.1413	0.0569	0.0065	0.0026	0.0197	0.0055	0.0027	0.0135	0.148	0.0164	0.0182	0.0083	0.0779	0.0159	0.0079	0.0029	0.0022	0.11	0.0911	0.0064	0.0083	0.0067	0.0248	0.0074	0.0143	0.1822
12	rs11051330	31373532	1.25	0.154769873779188	3.84	0.00380264822270317	0.644460416440145	0.336685631407087	0.1428	0.0577	0.0064	0.0025	0.0198	0.0044	0.0025	0.0134	0.1478	0.0165	0.0182	0.0081	0.0781	0.0158	0.0078	0.0028	0.0021	0.1101	0.0911	0.0064	0.0081	0.0065	0.0247	0.0073	0.0143	0.1825
12	rs7296533	31378863	1.25	0.154769873779188	3.84	0.00380264822270317	0.350922355806343	0.328105716531779	0.1436	0.0579	0.0064	0.0024	0.0199	0.0039	0.0025	0.0133	0.1477	0.0165	0.0182	0.0079	0.0783	0.0157	0.0076	0.0028	0.002	0.1102	0.0914	0.0065	0.0081	0.0064	0.0247	0.0073	0.0143	0.1825
12	rs7962429	31378914	1.25	0.154769873779188	3.84	0.00380264822270317	0.344608658544597	0.35828757048416	0.1435	0.0579	0.0064	0.0024	0.02	0.0039	0.0025	0.0132	0.1478	0.0165	0.0182	0.008	0.0782	0.0157	0.0076	0.0028	0.0021	0.1102	0.0913	0.0065	0.0082	0.0064	0.0247	0.0073	0.0143	0.1823
12	rs79300679	31380974	1.25	0.154769873779188	3.84	0.00380264822270317	0.30571024180909	0.305149596986818	0.1435	0.0577	0.0064	0.0024	0.02	0.0039	0.0025	0.0131	0.1477	0.0165	0.0182	0.008	0.0785	0.0157	0.0075	0.0028	0.0021	0.1104	0.0909	0.0065	0.0083	0.0064	0.0247	0.0073	0.0144	0.1824
12	rs78671654	31382428	1.25	0.154769873779188	3.84	0.00380264822270317	0.303305134108583	0.316445241165028	0.1435	0.0576	0.0064	0.0024	0.02	0.0038	0.0024	0.0131	0.1477	0.0164	0.0182	0.008	0.0786	0.0158	0.0075	0.0028	0.0021	0.1104	0.0909	0.0065	0.0083	0.0064	0.0247	0.0073	0.0144	0.1825
12	rs1873677	31386582	1.25	0.154769873779188	3.84	0.00380264822270317	0.28088913368436	0.310661985459398	0.1435	0.0573	0.0064	0.0024	0.0199	0.0038	0.0024	0.013	0.1478	0.0162	0.0183	0.008	0.079	0.0159	0.0074	0.0028	0.0021	0.1105	0.0905	0.0065	0.0083	0.0064	0.0246	0.0072	0.0146	0.1829
12	rs2053202	31393462	1.25	0.154769873779188	3.84	0.00380264822270317	0.283717697703456	0.289026875031552	0.143	0.0577	0.0064	0.0025	0.0199	0.0039	0.0027	0.0127	0.1469	0.0162	0.0185	0.0081	0.0785	0.0159	0.0074	0.0029	0.002	0.1109	0.0909	0.0065	0.0082	0.0063	0.0245	0.0073	0.0145	0.1834
12	rs112738762	31395339	1.25	0.154769873779188	3.84	0.00380264822270317	0.261606444642056	0.234785201672574	0.143	0.0578	0.0063	0.0025	0.0199	0.0038	0.0027	0.0127	0.1469	0.0162	0.0186	0.0081	0.0784	0.0159	0.0074	0.0029	0.002	0.1108	0.0908	0.0065	0.0081	0.0063	0.0246	0.0073	0.0145	0.1834
12	rs7957449	31398147	1.25	0.154769873779188	3.83	0.00421773572410984	0.304825564485722	0.29836018411788	0.143	0.0578	0.0063	0.0026	0.0199	0.0039	0.0027	0.0126	0.1469	0.0163	0.0188	0.0081	0.0782	0.0159	0.0074	0.0029	0.002	0.1108	0.0908	0.0065	0.0081	0.0063	0.0247	0.0073	0.0144	0.1835
12	rs35145682	31399430	1.25	0.154769873779188	3.83	0.00421773572410984	0.293063493333349	0.286209319573421	0.1433	0.0578	0.0063	0.0027	0.0199	0.0038	0.0027	0.0126	0.1469	0.0163	0.0188	0.008	0.0783	0.0159	0.0074	0.0029	0.002	0.1109	0.0912	0.0065	0.0081	0.0062	0.0244	0.0072	0.0144	0.1833
12	rs727437	31400171	1.25	0.154769873779188	3.82	0.00467215327250747	0.289324857423213	0.267184636499526	0.1433	0.0578	0.0062	0.0027	0.0199	0.0038	0.0026	0.0126	0.147	0.0163	0.0188	0.008	0.0783	0.0158	0.0074	0.0029	0.002	0.1109	0.0911	0.0065	0.0081	0.0062	0.0242	0.0072	0.0145	0.1835
12	rs7962028	31401378	1.26	0.135727966888585	3.81	0.00516894588234105	0.320654155242708	0.244878633616197	0.1432	0.0578	0.0062	0.0028	0.0198	0.0038	0.0027	0.0126	0.1466	0.0163	0.0189	0.008	0.0779	0.0158	0.0076	0.0028	0.002	0.1112	0.0909	0.0065	0.0081	0.0063	0.0242	0.0073	0.0147	0.1836
12	rs1025625	31407030	1.26	0.135727966888585	3.8	0.00571132490232071	0.500795150215388	0.320560769884433	0.1419	0.058	0.0062	0.0032	0.0197	0.0041	0.003	0.0125	0.1458	0.0164	0.019	0.0082	0.0774	0.0159	0.0078	0.003	0.0021	0.1105	0.0906	0.0064	0.0078	0.0066	0.0244	0.0079	0.0148	0.1845
12	rs76030112	31409426	1.26	0.135727966888585	3.8	0.00571132490232071	0.486257585276313	0.266266994424014	0.1416	0.0581	0.0063	0.0033	0.0198	0.004	0.0031	0.0124	0.146	0.0163	0.0191	0.0083	0.0769	0.0159	0.0078	0.0031	0.0021	0.1101	0.0903	0.0065	0.0077	0.0065	0.0244	0.0082	0.0148	0.1849
12	rs625227	31409879	1.26	0.135727966888585	3.8	0.00571132490232071	0.529513021894677	0.298004120633286	0.1415	0.058	0.0064	0.0034	0.0198	0.0041	0.0032	0.0124	0.1461	0.0163	0.0191	0.0083	0.0769	0.0159	0.0078	0.0031	0.0021	0.11	0.0902	0.0066	0.0077	0.0066	0.0244	0.0082	0.0147	0.185
12	rs639449	31410821	1.27	0.118479912290321	3.79	0.00630267089212824	0.5168829255315	0.289967923990191	0.1406	0.0577	0.0065	0.0034	0.0199	0.0041	0.0033	0.0122	0.1466	0.0164	0.019	0.0086	0.0771	0.0159	0.0078	0.0032	0.0021	0.1098	0.09	0.0068	0.0078	0.0066	0.0245	0.0084	0.0146	0.1845
12	rs12828682	31411051	1.27	0.118479912290321	3.79	0.00630267089212824	0.525825026012114	0.296818168391985	0.1408	0.0576	0.0066	0.0034	0.0198	0.0041	0.0033	0.0122	0.1474	0.0163	0.0189	0.0086	0.077	0.016	0.0079	0.0033	0.0021	0.1085	0.0898	0.0068	0.0078	0.0065	0.0246	0.0086	0.015	0.1845
12	rs12824070	31414280	1.28	0.102927797709035	3.79	0.00630267089212824	0.601264253636707	0.283400194839941	0.1398	0.0573	0.0066	0.0035	0.0195	0.0041	0.0035	0.0123	0.1494	0.0163	0.019	0.0085	0.0762	0.0161	0.008	0.0035	0.0022	0.1072	0.0894	0.0068	0.0077	0.0063	0.0244	0.0086	0.0148	0.1862
12	rs792592	31415035	1.28	0.102927797709035	3.78	0.00694653603608846	0.637377881637992	0.282816026903884	0.1397	0.0572	0.0067	0.0034	0.0194	0.0042	0.0036	0.0123	0.1497	0.0163	0.019	0.0084	0.0761	0.0161	0.0079	0.0035	0.0022	0.1069	0.0894	0.0068	0.0077	0.0063	0.0245	0.0086	0.0147	0.1868
12	rs117383902	31418453	1.28	0.102927797709035	3.78	0.00694653603608846	0.680331170707691	0.291027713771247	0.1397	0.056	0.0071	0.0035	0.0196	0.0044	0.0038	0.0123	0.1513	0.0164	0.0188	0.0084	0.0755	0.0163	0.008	0.0036	0.0023	0.1054	0.0892	0.0068	0.0075	0.0063	0.0248	0.0086	0.0145	0.1873
12	rs12303025	31419107	1.28	0.102927797709035	3.78	0.00694653603608846	0.69988275683053	0.316082861885231	0.1397	0.0558	0.0072	0.0035	0.0196	0.0044	0.0038	0.0123	0.1516	0.0163	0.0188	0.0084	0.0755	0.0163	0.008	0.0037	0.0023	0.1051	0.0892	0.0067	0.0075	0.0064	0.0248	0.0086	0.0144	0.1873
12	rs116912753	31423660	1.29	0.0889718392940509	3.77	0.00764664606300969	0.732263696429368	0.291027713771247	0.1399	0.0553	0.0076	0.0035	0.0196	0.0044	0.0038	0.0123	0.1524	0.0162	0.0189	0.0084	0.0753	0.0165	0.0081	0.0037	0.0023	0.1044	0.089	0.0067	0.0074	0.0063	0.0248	0.0086	0.0141	0.1876
12	rs61918562	31441273	1.29	0.0889718392940509	3.77	0.00764664606300969	0.754209674717884	0.306465094689574	0.1399	0.0552	0.0076	0.0036	0.0195	0.0044	0.0039	0.0123	0.1527	0.0162	0.0189	0.0084	0.0753	0.0166	0.0081	0.0037	0.0024	0.1042	0.0889	0.0067	0.0073	0.0063	0.0248	0.0085	0.0141	0.1877
12	rs4930974	31456888	1.29	0.0889718392940509	3.76	0.00840690164436018	0.822922311320169	0.354535666146967	0.1399	0.0551	0.0077	0.0036	0.0195	0.0045	0.0039	0.0123	0.1529	0.0162	0.0189	0.0084	0.0752	0.0166	0.0081	0.0037	0.0024	0.1041	0.0889	0.0067	0.0073	0.0064	0.0248	0.0085	0.014	0.1878
12	rs4931478	31464663	1.29	0.0889718392940509	3.76	0.00840690164436018	0.780918707282982	0.340135581563719	0.1399	0.0551	0.0077	0.0034	0.0195	0.0045	0.0039	0.0123	0.1529	0.0162	0.0189	0.0084	0.0752	0.0166	0.0081	0.0037	0.0024	0.1041	0.0889	0.0066	0.0073	0.0064	0.0248	0.0085	0.014	0.188
12	rs73076437	31486394	1.29	0.0889718392940509	3.76	0.00840690164436018	0.747823617157255	0.330917699332554	0.1401	0.0551	0.0077	0.0034	0.0193	0.0044	0.0038	0.0122	0.153	0.0161	0.019	0.0084	0.0749	0.0169	0.008	0.0037	0.0024	0.1039	0.0891	0.0066	0.0073	0.0063	0.0249	0.0084	0.0139	0.1881
12	rs10771824	31495599	1.29	0.0889718392940509	3.74	0.0101243314148101	0.84880157548378	0.31704947963292	0.1406	0.0551	0.0079	0.0033	0.019	0.0043	0.0038	0.0121	0.1532	0.016	0.0191	0.0085	0.0741	0.0174	0.0081	0.0036	0.0024	0.1035	0.0896	0.0063	0.0073	0.0062	0.0251	0.0082	0.0138	0.1886
12	rs2139724	31497235	1.3	0.0765109106342586	3.74	0.0101243314148101	0.923144152468693	0.330917699332554	0.1411	0.0551	0.0079	0.0032	0.0189	0.0043	0.0038	0.0121	0.1532	0.0159	0.0191	0.0083	0.0739	0.0174	0.0081	0.0038	0.0024	0.1035	0.0897	0.0063	0.0073	0.0062	0.0251	0.0082	0.0136	0.1886
12	rs17561197	31499700	1.3	0.0765109106342586	3.74	0.0101243314148101	0.873884782684911	0.309221134621702	0.1412	0.0551	0.0079	0.0032	0.0189	0.0043	0.0038	0.0121	0.1532	0.0159	0.019	0.0083	0.0739	0.0174	0.0081	0.0038	0.0024	0.1035	0.0897	0.0063	0.0073	0.0062	0.0251	0.0082	0.0135	0.1887
12	rs6487988	31509060	1.3	0.0765109106342586	3.72	0.0121335476472906	0.759931608273476	0.269598107849824	0.1417	0.0555	0.0076	0.0032	0.0188	0.0042	0.0036	0.0119	0.1531	0.0159	0.0188	0.008	0.0736	0.0176	0.008	0.0036	0.0023	0.1038	0.0904	0.0062	0.0073	0.0061	0.025	0.008	0.0134	0.1895
12	rs4459395	31510002	1.3	0.0765109106342586	3.72	0.0121335476472906	0.75703012932931	0.270058579638946	0.1418	0.0555	0.0076	0.0032	0.0188	0.0042	0.0036	0.0119	0.1531	0.0159	0.0187	0.008	0.0734	0.0177	0.0079	0.0036	0.0023	0.1038	0.0905	0.0062	0.0073	0.0061	0.025	0.008	0.0134	0.1895
12	rs2090773	31514196	1.31	0.0654431371829849	3.74	0.0101243314148101	0.739799071276565	0.24532540769413	0.1422	0.0557	0.0076	0.0031	0.0187	0.0041	0.0034	0.0118	0.1533	0.0159	0.0187	0.0078	0.0733	0.0178	0.0079	0.0035	0.0023	0.1041	0.0908	0.0061	0.0073	0.006	0.0252	0.0078	0.0132	0.1894
12	rs16918588	31515107	1.32	0.055666547717423	3.73	0.0110901864771571	0.576199444801045	0.223635747212116	0.1428	0.0561	0.0074	0.0029	0.0187	0.0037	0.003	0.0119	0.1538	0.0159	0.0184	0.0076	0.073	0.018	0.0077	0.0033	0.0021	0.105	0.091	0.0059	0.0075	0.006	0.0248	0.0074	0.0129	0.1903
12	rs3892026	31515383	1.32	0.055666547717423	3.73	0.0110901864771571	0.505792443066756	0.235336239551216	0.1433	0.0564	0.0073	0.0028	0.0187	0.0035	0.0028	0.0119	0.154	0.0159	0.0181	0.0074	0.0728	0.0181	0.0075	0.0032	0.0021	0.1056	0.0911	0.0058	0.0076	0.006	0.0245	0.0071	0.0128	0.1911
12	rs34344203	31515509	1.32	0.055666547717423	3.73	0.0110901864771571	0.523953380023428	0.238872697788585	0.1435	0.0565	0.0072	0.0026	0.0186	0.0034	0.0026	0.0119	0.1542	0.0158	0.0181	0.0073	0.0727	0.0182	0.0075	0.0031	0.002	0.106	0.0912	0.0057	0.0076	0.006	0.0244	0.0069	0.0127	0.1915
12	rs78093085	31515970	1.33	0.0470797710233837	3.72	0.0121335476472906	0.483089542670323	0.265464863944612	0.1444	0.0567	0.0068	0.0024	0.0186	0.0031	0.0024	0.012	0.1548	0.0158	0.0181	0.0071	0.0728	0.0183	0.0073	0.0028	0.0019	0.1065	0.0914	0.0056	0.0075	0.0058	0.024	0.0065	0.0124	0.1923
12	rs792872	31516706	1.33	0.0470797710233837	3.72	0.0121335476472906	0.48818814972777	0.378485250291297	0.1459	0.057	0.006	0.0022	0.0185	0.0025	0.0021	0.012	0.1557	0.0158	0.018	0.0068	0.0729	0.0184	0.0069	0.0024	0.0018	0.1074	0.0918	0.0054	0.0074	0.0055	0.0234	0.0058	0.0119	0.1937
12	rs118022163	31521702	1.33	0.0470797710233837	3.72	0.0121335476472906	0.507569346551518	0.408962736705235	0.1459	0.0572	0.0059	0.0021	0.0185	0.0025	0.002	0.0121	0.1558	0.0158	0.018	0.0067	0.0728	0.0184	0.0069	0.0023	0.0018	0.1076	0.0919	0.0054	0.0074	0.0054	0.0233	0.0057	0.0118	0.1938
12	rs3741874	31522934	1.33	0.0470797710233837	3.72	0.0121335476472906	0.501805336830488	0.398860376355069	0.1459	0.0573	0.0059	0.0021	0.0185	0.0025	0.002	0.0121	0.1558	0.0158	0.018	0.0067	0.0728	0.0184	0.0069	0.0023	0.0018	0.1076	0.092	0.0053	0.0074	0.0054	0.0233	0.0057	0.0118	0.1939
12	rs708204	31535681	1.33	0.0470797710233837	3.72	0.0121335476472906	0.505285304941386	0.438086714790949	0.1461	0.0576	0.0057	0.002	0.0185	0.0024	0.0019	0.0122	0.1556	0.0157	0.018	0.0066	0.0726	0.0186	0.0068	0.0022	0.0018	0.1077	0.0925	0.0053	0.0073	0.0054	0.0232	0.0055	0.0117	0.1943
12	rs11051416	31539492	1.33	0.0470797710233837	3.72	0.0121335476472906	0.50243719983863	0.460746196235528	0.1461	0.0577	0.0057	0.002	0.0185	0.0024	0.0019	0.0122	0.1556	0.0156	0.0179	0.0066	0.0726	0.0186	0.0068	0.0022	0.0018	0.1077	0.0926	0.0053	0.0072	0.0054	0.0232	0.0054	0.0117	0.1944
12	rs56155007	31539647	1.33	0.0470797710233837	3.72	0.0121335476472906	0.502184408826863	0.459404968286183	0.1461	0.0577	0.0057	0.002	0.0185	0.0024	0.0019	0.0122	0.1556	0.0156	0.0179	0.0066	0.0726	0.0186	0.0068	0.0022	0.0018	0.1077	0.0926	0.0053	0.0072	0.0054	0.0232	0.0054	0.0117	0.1944
12	rs117365526	31548614	1.33	0.0470797710233837	3.72	0.0121335476472906	0.49456638451488	0.424638333008418	0.1462	0.0578	0.0057	0.002	0.0185	0.0023	0.0019	0.0122	0.1556	0.0156	0.0179	0.0066	0.0726	0.0186	0.0068	0.0022	0.0018	0.1078	0.0928	0.0053	0.0072	0.0054	0.0232	0.0054	0.0117	0.1945
12	rs708198	31556127	1.33	0.0470797710233837	3.72	0.0121335476472906	0.483647881090377	0.427003382343553	0.1462	0.0578	0.0057	0.0019	0.0185	0.0023	0.0019	0.0122	0.1556	0.0156	0.0179	0.0066	0.0726	0.0186	0.0068	0.0021	0.0018	0.1078	0.0928	0.0053	0.0072	0.0054	0.0232	0.0054	0.0117	0.1945
12	rs7959877	31578930	1.33	0.0470797710233837	3.72	0.0121335476472906	0.47346135029247	0.421883592289604	0.1463	0.0578	0.0057	0.0019	0.0186	0.0023	0.0019	0.0122	0.1556	0.0156	0.0179	0.0066	0.0727	0.0186	0.0067	0.0021	0.0018	0.1078	0.0927	0.0053	0.0072	0.0054	0.0232	0.0054	0.0116	0.1945
12	rs7297997	31579728	1.33	0.0470797710233837	3.72	0.0121335476472906	0.47346135029247	0.421883592289604	0.1463	0.0578	0.0057	0.0019	0.0186	0.0023	0.0019	0.0122	0.1556	0.0156	0.0179	0.0066	0.0727	0.0186	0.0067	0.0021	0.0018	0.1078	0.0927	0.0053	0.0072	0.0054	0.0232	0.0054	0.0116	0.1945
12	rs793148	31587970	1.33	0.0470797710233837	3.72	0.0121335476472906	0.473215710786742	0.422014660590019	0.1463	0.0578	0.0057	0.0019	0.0186	0.0023	0.0019	0.0122	0.1556	0.0156	0.0179	0.0066	0.0727	0.0186	0.0067	0.0021	0.0018	0.1078	0.0927	0.0053	0.0072	0.0054	0.0232	0.0054	0.0116	0.1945
12	rs78244967	31601925	1.33	0.0470797710233837	3.73	0.0110901864771571	0.472233772485087	0.429898791629352	0.1463	0.0579	0.0056	0.0019	0.0185	0.0023	0.0019	0.0122	0.1557	0.0156	0.0179	0.0066	0.0726	0.0186	0.0067	0.0021	0.0018	0.1078	0.0928	0.0053	0.0072	0.0054	0.0231	0.0054	0.0116	0.1947
12	rs1056320	31605044	1.33	0.0470797710233837	3.75	0.00923137924630118	0.473952815167407	0.435176592956744	0.1464	0.0579	0.0056	0.0019	0.0185	0.0023	0.0019	0.0122	0.1557	0.0156	0.0179	0.0066	0.0726	0.0186	0.0067	0.0021	0.0018	0.1078	0.0928	0.0053	0.0072	0.0054	0.0231	0.0054	0.0116	0.1949
12	rs11608341	31607365	1.33	0.0470797710233837	3.75	0.00923137924630118	0.473031521821282	0.430030526005735	0.1463	0.058	0.0056	0.0018	0.0185	0.0023	0.0018	0.0123	0.1558	0.0156	0.0179	0.0065	0.0726	0.0186	0.0067	0.002	0.0018	0.1078	0.0929	0.0053	0.0072	0.0054	0.0233	0.0053	0.0116	0.1948
12	rs10506073	31608615	1.33	0.0470797710233837	3.75	0.00923137924630118	0.475121037140227	0.426477510138837	0.1463	0.058	0.0055	0.0018	0.0185	0.0023	0.0018	0.0123	0.1559	0.0156	0.0179	0.0065	0.0726	0.0186	0.0067	0.0019	0.0018	0.1078	0.093	0.0053	0.0071	0.0053	0.0234	0.0053	0.0116	0.1948
12	rs34271764	31615379	1.33	0.0470797710233837	3.76	0.00840690164436018	0.467400001121889	0.483294288789375	0.1465	0.0581	0.0049	0.0017	0.0185	0.0022	0.0018	0.0123	0.1565	0.0154	0.0178	0.0065	0.0728	0.0185	0.0066	0.0018	0.0018	0.1077	0.0936	0.0053	0.007	0.0053	0.0234	0.0052	0.0115	0.1947
12	rs73082491	31618838	1.33	0.0470797710233837	3.76	0.00840690164436018	0.470028038736963	0.482886777417975	0.1465	0.0581	0.0049	0.0017	0.0185	0.0022	0.0018	0.0123	0.1565	0.0155	0.0179	0.0065	0.0729	0.0185	0.0066	0.0018	0.0018	0.1077	0.0936	0.0053	0.007	0.0053	0.0235	0.0052	0.0115	0.1947
12	rs78112761	31625784	1.33	0.0470797710233837	3.77	0.00764664606300969	0.47721502516433	0.477190961625673	0.1465	0.0582	0.005	0.0017	0.0185	0.0022	0.0017	0.0123	0.1565	0.0155	0.0179	0.0065	0.0729	0.0185	0.0067	0.0018	0.0018	0.1076	0.0937	0.0053	0.007	0.0053	0.0235	0.0052	0.0115	0.1946
12	rs1012154	31627584	1.33	0.0470797710233837	3.78	0.00694653603608846	0.482035755196983	0.475431521827634	0.1465	0.0582	0.005	0.0017	0.0185	0.0021	0.0017	0.0123	0.1565	0.0155	0.0179	0.0065	0.0729	0.0185	0.0067	0.0018	0.0018	0.1076	0.0937	0.0053	0.007	0.0052	0.0235	0.0052	0.0115	0.1946
12	rs11610800	31631449	1.33	0.0470797710233837	3.77	0.00764664606300969	0.480673684472972	0.476649416105448	0.1465	0.0582	0.005	0.0017	0.0185	0.0021	0.0017	0.0123	0.1565	0.0155	0.0179	0.0065	0.0729	0.0185	0.0067	0.0018	0.0018	0.1076	0.0938	0.0053	0.007	0.0052	0.0235	0.0052	0.0115	0.1946
12	rs56234529	31638712	1.33	0.0470797710233837	3.76	0.00840690164436018	0.477030081720149	0.477326372898924	0.1465	0.0582	0.005	0.0017	0.0185	0.0021	0.0017	0.0123	0.1565	0.0154	0.0179	0.0064	0.0729	0.0185	0.0067	0.0018	0.0019	0.1076	0.0938	0.0052	0.007	0.0052	0.0235	0.0052	0.0115	0.1946
12	rs4930979	31648826	1.33	0.0470797710233837	3.76	0.00840690164436018	0.502753274480741	0.48275096000509	0.1465	0.0581	0.005	0.0016	0.0185	0.0021	0.0017	0.0123	0.1565	0.0154	0.0178	0.0064	0.0729	0.0185	0.0067	0.0018	0.0022	0.1075	0.0938	0.0052	0.007	0.0052	0.0235	0.0052	0.0115	0.1946
12	rs73084432	31648981	1.33	0.0470797710233837	3.76	0.00840690164436018	0.502942965061501	0.48234356693159	0.1465	0.0581	0.005	0.0016	0.0185	0.0021	0.0017	0.0123	0.1565	0.0154	0.0178	0.0064	0.0729	0.0185	0.0067	0.0018	0.0022	0.1075	0.0938	0.0052	0.007	0.0052	0.0235	0.0052	0.0115	0.1946
12	rs1262390	31667128	1.33	0.0470797710233837	3.76	0.00840690164436018	0.623389912868786	0.460477868587336	0.1466	0.0578	0.005	0.0016	0.0185	0.0021	0.0017	0.0124	0.1566	0.0153	0.0178	0.0063	0.0729	0.0185	0.0067	0.0017	0.0027	0.1072	0.0939	0.0052	0.007	0.0051	0.0236	0.0052	0.0114	0.1946
12	rs1259429	31674740	1.33	0.0470797710233837	3.76	0.00840690164436018	0.62345984929079	0.455922589071036	0.1465	0.0578	0.005	0.0016	0.0185	0.0021	0.0018	0.0125	0.1565	0.0153	0.0178	0.0063	0.0729	0.0185	0.0067	0.0017	0.0027	0.1072	0.0938	0.0052	0.007	0.0051	0.0236	0.0052	0.0114	0.1945
12	rs10743759	31680250	1.33	0.0470797710233837	3.76	0.00840690164436018	0.616205727987846	0.45578879066915	0.1466	0.0578	0.005	0.0016	0.0185	0.0021	0.0018	0.0125	0.1565	0.0153	0.0178	0.0063	0.0729	0.0185	0.0067	0.0018	0.0027	0.1072	0.0938	0.0052	0.007	0.0051	0.0236	0.0052	0.0114	0.1944
12	rs76480705	31682259	1.33	0.0470797710233837	3.76	0.00840690164436018	0.613773201309085	0.456859467158725	0.1466	0.0578	0.005	0.0016	0.0185	0.0021	0.0018	0.0125	0.1565	0.0153	0.0178	0.0063	0.0729	0.0185	0.0067	0.0018	0.0027	0.1072	0.0938	0.0052	0.007	0.0051	0.0236	0.0052	0.0114	0.1943
12	rs61932470	31721766	1.33	0.0470797710233837	3.76	0.00840690164436018	0.595636344013076	0.470568050243746	0.1468	0.0578	0.005	0.0016	0.0185	0.0021	0.0018	0.0125	0.1565	0.0153	0.0178	0.0063	0.073	0.0184	0.0067	0.0018	0.0027	0.1072	0.094	0.0052	0.007	0.0052	0.0236	0.0052	0.0114	0.1941
12	rs11051470	31733044	1.33	0.0470797710233837	3.75	0.00923137924630118	0.582215878973647	0.459270901946827	0.1469	0.0577	0.005	0.0016	0.0185	0.0021	0.0018	0.0125	0.1565	0.0153	0.0178	0.0063	0.073	0.0183	0.0067	0.0018	0.0027	0.1073	0.094	0.0052	0.007	0.0052	0.0236	0.0052	0.0114	0.1939
12	rs77589845	31776344	1.34	0.0395827626793828	3.75	0.00923137924630118	0.506490156165432	0.445384566207761	0.147	0.0568	0.0052	0.0018	0.0192	0.0023	0.0023	0.0133	0.1561	0.0154	0.0179	0.0061	0.073	0.0188	0.0066	0.0025	0.0032	0.1077	0.0948	0.0053	0.007	0.0054	0.0236	0.0054	0.0115	0.1895
12	rs7312635	31776650	1.34	0.0395827626793828	3.75	0.00923137924630118	0.521312679036328	0.466390515467844	0.147	0.0567	0.0052	0.0018	0.0192	0.0023	0.0023	0.0133	0.1561	0.0154	0.0179	0.0061	0.0729	0.0188	0.0065	0.0026	0.0032	0.1078	0.0949	0.0053	0.0069	0.0054	0.0235	0.0054	0.0115	0.1896
12	rs10771858	31778727	1.34	0.0395827626793828	3.74	0.0101243314148101	0.520669569447671	0.488599981162082	0.1474	0.0563	0.0051	0.0018	0.0193	0.0024	0.0024	0.0134	0.1559	0.0154	0.0178	0.0061	0.073	0.0187	0.0065	0.0026	0.0032	0.108	0.095	0.0053	0.0069	0.0054	0.0234	0.0055	0.0115	0.1893
12	rs580346	31779624	1.34	0.0395827626793828	3.74	0.0101243314148101	0.549718185849364	0.502546253816385	0.1476	0.0561	0.0051	0.0018	0.0192	0.0024	0.0023	0.0134	0.1558	0.0153	0.0179	0.0061	0.073	0.0187	0.0065	0.0026	0.0032	0.1081	0.0953	0.0052	0.0069	0.0054	0.0234	0.0055	0.0115	0.1892
12	rs56238245	31783161	1.34	0.0395827626793828	3.74	0.0101243314148101	0.500795150215388	0.427003382343553	0.147	0.0562	0.0052	0.0018	0.0193	0.0023	0.0024	0.0134	0.1559	0.0153	0.0179	0.0059	0.0724	0.0186	0.0065	0.0026	0.0033	0.1079	0.0957	0.0053	0.0069	0.0054	0.0237	0.0057	0.0115	0.1891
12	rs7974863	31784815	1.34	0.0395827626793828	3.72	0.0121335476472906	0.499281704020484	0.449112104246552	0.1469	0.0562	0.0052	0.0018	0.0194	0.0023	0.0024	0.0134	0.1559	0.0153	0.0179	0.0059	0.0723	0.0186	0.0065	0.0027	0.0033	0.1078	0.0958	0.0053	0.0069	0.0054	0.0238	0.0058	0.0115	0.1891
12	rs34413179	31790828	1.34	0.0395827626793828	3.72	0.0121335476472906	0.503006202886948	0.439808762865384	0.1469	0.0563	0.0053	0.0018	0.0194	0.0023	0.0024	0.0134	0.1559	0.0151	0.0179	0.0058	0.0723	0.0186	0.0065	0.0027	0.0034	0.1076	0.096	0.0053	0.0069	0.0054	0.0239	0.0057	0.0116	0.1891
12	rs11051509	31795407	1.34	0.0395827626793828	3.71	0.0132591915272001	0.535686857176077	0.462759958800495	0.1468	0.0564	0.0053	0.0018	0.0193	0.0023	0.0024	0.0134	0.1558	0.0149	0.018	0.0057	0.0723	0.0187	0.0064	0.0027	0.0035	0.1074	0.0962	0.0054	0.0069	0.0054	0.024	0.0056	0.0117	0.1891
12	rs79071945	31796937	1.34	0.0395827626793828	3.71	0.0132591915272001	0.526729714931591	0.39898945401888	0.1467	0.0564	0.0053	0.0018	0.0193	0.0023	0.0024	0.0134	0.1557	0.0149	0.018	0.0057	0.0722	0.0187	0.0064	0.0027	0.0035	0.1074	0.0961	0.0054	0.0069	0.0054	0.0241	0.0056	0.0118	0.1891
12	rs12305966	31797339	1.34	0.0395827626793828	3.71	0.0132591915272001	0.50687092122047	0.372519822611965	0.1465	0.0565	0.0054	0.0018	0.0193	0.0022	0.0025	0.0134	0.1556	0.0149	0.018	0.0057	0.0717	0.0187	0.0064	0.0027	0.0035	0.1075	0.096	0.0054	0.0069	0.0054	0.0244	0.0056	0.0118	0.1891
12	rs10743761	31797808	1.34	0.0395827626793828	3.71	0.0132591915272001	0.350024316589346	0.338162932219285	0.146	0.0564	0.0058	0.0019	0.0193	0.0023	0.0027	0.0133	0.1555	0.0151	0.0181	0.0057	0.072	0.0188	0.0063	0.0029	0.0034	0.1072	0.0948	0.0057	0.0069	0.0056	0.0247	0.0058	0.0121	0.1891
12	rs117262688	31797810	1.34	0.0395827626793828	3.7	0.0144720660009833	0.348758517651106	0.337547162062978	0.146	0.0564	0.0058	0.0019	0.0193	0.0023	0.0027	0.0133	0.1555	0.0151	0.0181	0.0057	0.072	0.0188	0.0063	0.0029	0.0034	0.1072	0.0948	0.0057	0.0069	0.0056	0.0247	0.0058	0.0121	0.1891
12	rs12820981	31797905	1.35	0.0330775438811865	3.7	0.0144720660009833	0.324144303499313	0.304193935517477	0.1459	0.0564	0.0059	0.0019	0.0192	0.0023	0.0027	0.0133	0.1553	0.015	0.0183	0.0057	0.0721	0.0187	0.0063	0.0029	0.0034	0.1073	0.0935	0.0057	0.0068	0.0057	0.0247	0.0059	0.0122	0.1901
12	rs7955365	31813304	1.36	0.0274689319808498	3.7	0.0144720660009833	0.201634417629839	0.221038087386348	0.1456	0.0554	0.0058	0.0021	0.0197	0.0025	0.0029	0.0133	0.1536	0.015	0.0188	0.0059	0.0732	0.0185	0.007	0.0032	0.0031	0.1074	0.0923	0.0059	0.0064	0.0061	0.0254	0.0062	0.0125	0.1893
12	rs61736289	31815167	1.36	0.0274689319808498	3.7	0.0144720660009833	0.197547391419561	0.218342775061916	0.1456	0.0554	0.0058	0.0021	0.0197	0.0025	0.0029	0.0133	0.1535	0.015	0.0188	0.0059	0.0732	0.0185	0.007	0.0032	0.0031	0.1075	0.0922	0.0059	0.0064	0.0062	0.0254	0.0062	0.0125	0.1893
12	rs75048934	31819262	1.36	0.0274689319808498	3.7	0.0144720660009833	0.199098746581945	0.211279633482853	0.1455	0.0553	0.0058	0.0022	0.0197	0.0025	0.0029	0.0134	0.1534	0.015	0.0188	0.0059	0.0733	0.0186	0.0071	0.0032	0.0031	0.1075	0.0922	0.006	0.0064	0.0063	0.0255	0.0061	0.0124	0.1893
12	rs78508773	31822152	1.36	0.0274689319808498	3.7	0.0144720660009833	0.187782200220727	0.210003689127119	0.1455	0.0553	0.0057	0.0022	0.0197	0.0025	0.0029	0.0134	0.1534	0.015	0.0189	0.0059	0.0733	0.0186	0.0071	0.0032	0.0031	0.1075	0.0921	0.006	0.0064	0.0064	0.0255	0.0061	0.0124	0.1892
12	rs79687915	31827400	1.36	0.0274689319808498	3.69	0.0157772875230998	0.171587816274786	0.203557499282664	0.1455	0.0552	0.0057	0.0022	0.0197	0.0025	0.003	0.0134	0.1533	0.015	0.0189	0.0059	0.0735	0.0186	0.007	0.0032	0.0031	0.1074	0.092	0.006	0.0064	0.0065	0.0256	0.0062	0.0124	0.1891
12	rs117120678	31833815	1.36	0.0274689319808498	3.69	0.0157772875230998	0.177243551941815	0.211279633482853	0.1455	0.0552	0.0057	0.0022	0.0197	0.0025	0.003	0.0134	0.1533	0.015	0.0189	0.006	0.0736	0.0186	0.007	0.0032	0.0031	0.1074	0.092	0.006	0.0064	0.0065	0.0256	0.0062	0.0124	0.1891
12	rs11611575	31840727	1.36	0.0274689319808498	3.7	0.0144720660009833	0.17917683165397	0.215229846873593	0.1455	0.0552	0.0057	0.0022	0.0197	0.0025	0.003	0.0134	0.1533	0.015	0.0189	0.006	0.0736	0.0186	0.007	0.0032	0.0031	0.1074	0.092	0.0061	0.0064	0.0065	0.0256	0.0062	0.0123	0.189
12	rs2388926	31850220	1.36	0.0274689319808498	3.69	0.0157772875230998	0.195733369120075	0.219635172294957	0.1456	0.0553	0.0056	0.0022	0.0197	0.0025	0.003	0.0135	0.1534	0.015	0.0189	0.006	0.0735	0.0186	0.007	0.0032	0.0031	0.1076	0.092	0.0061	0.0063	0.0065	0.0256	0.0062	0.0122	0.189
12	rs7960893	31851095	1.36	0.0274689319808498	3.69	0.0157772875230998	0.196619891405822	0.21952737701207	0.1457	0.0552	0.0056	0.0022	0.0197	0.0025	0.003	0.0135	0.1534	0.015	0.0189	0.006	0.0735	0.0186	0.007	0.0032	0.0031	0.1077	0.0919	0.0061	0.0063	0.0065	0.0256	0.0062	0.0122	0.189
12	rs78149641	31862940	1.36	0.0274689319808498	3.67	0.0186860599256718	0.181564389235479	0.20135387931566	0.1457	0.0552	0.0056	0.0022	0.0197	0.0025	0.003	0.0135	0.1534	0.015	0.0189	0.006	0.0735	0.0186	0.007	0.0032	0.0031	0.1077	0.0919	0.0061	0.0063	0.0065	0.0256	0.0062	0.0122	0.1889
12	rs78273439	31882542	1.36	0.0274689319808498	3.67	0.0186860599256718	0.159259703206944	0.193860061239664	0.1456	0.0553	0.0056	0.0022	0.0197	0.0025	0.003	0.0135	0.1533	0.0151	0.0189	0.006	0.0735	0.0186	0.007	0.0032	0.0031	0.1078	0.092	0.0061	0.0064	0.0066	0.0257	0.0062	0.0122	0.1882
12	rs11051551	31885994	1.36	0.0274689319808498	3.68	0.0171801378070767	0.156709586080875	0.196555111932767	0.1456	0.0553	0.0056	0.0022	0.0197	0.0025	0.003	0.0135	0.1532	0.0151	0.0189	0.006	0.0736	0.0186	0.007	0.0032	0.0031	0.1078	0.092	0.0061	0.0064	0.0066	0.0257	0.0062	0.0122	0.1881
12	rs1817526	31886971	1.36	0.0274689319808498	3.68	0.0171801378070767	0.156506623028837	0.197907337250839	0.1456	0.0553	0.0056	0.0022	0.0197	0.0025	0.003	0.0135	0.1532	0.0151	0.0189	0.006	0.0736	0.0186	0.007	0.0032	0.0031	0.1078	0.092	0.0061	0.0064	0.0066	0.0257	0.0062	0.0122	0.188
12	rs17500301	31891490	1.36	0.0274689319808498	3.67	0.0186860599256718	0.156641914510086	0.179064177769424	0.1455	0.0554	0.0056	0.0022	0.0197	0.0025	0.003	0.0135	0.153	0.0151	0.0189	0.006	0.0736	0.0186	0.0071	0.0032	0.0031	0.1077	0.092	0.0061	0.0064	0.0066	0.0258	0.0062	0.0122	0.1881
12	rs117388367	31902503	1.36	0.0274689319808498	3.7	0.0144720660009833	0.146360834385726	0.168506434272203	0.1455	0.0555	0.0055	0.0023	0.0197	0.0025	0.0031	0.0135	0.1524	0.0151	0.0189	0.006	0.0737	0.0187	0.0071	0.0031	0.0031	0.1076	0.0918	0.0061	0.0065	0.0066	0.0261	0.0062	0.0122	0.1883
12	rs6488006	31908357	1.37	0.0226652410801554	3.71	0.0132591915272001	0.138684660104883	0.15433717567609	0.1454	0.0557	0.0055	0.0023	0.0197	0.0025	0.0031	0.0136	0.1516	0.0151	0.0189	0.006	0.0738	0.0188	0.0071	0.0031	0.0031	0.1073	0.0916	0.0061	0.0067	0.0067	0.0264	0.0062	0.0122	0.1886
12	rs76692381	31916648	1.37	0.0226652410801554	3.71	0.0132591915272001	0.0983258794392848	0.0987190025728673	0.1446	0.0568	0.0054	0.0024	0.0195	0.0024	0.0032	0.0141	0.1485	0.015	0.019	0.0059	0.074	0.0189	0.007	0.003	0.0031	0.1069	0.0921	0.0062	0.0071	0.0069	0.0272	0.0063	0.0125	0.1894
12	rs1580417	31916653	1.37	0.0226652410801554	3.73	0.0110901864771571	0.0983513681488436	0.0987190025728673	0.1446	0.0568	0.0054	0.0024	0.0195	0.0024	0.0032	0.0141	0.1485	0.015	0.019	0.0059	0.074	0.0189	0.007	0.003	0.0031	0.1069	0.0921	0.0062	0.0071	0.0069	0.0272	0.0063	0.0125	0.1894
12	rs73092328	31917041	1.37	0.0226652410801554	3.73	0.0110901864771571	0.104535732404685	0.100747415459412	0.1446	0.0568	0.0053	0.0025	0.0193	0.0024	0.0032	0.0141	0.1485	0.015	0.0189	0.0058	0.074	0.0189	0.0069	0.003	0.0032	0.1069	0.0921	0.0062	0.0071	0.0069	0.0272	0.0064	0.0125	0.1894
12	rs55742524	31919023	1.37	0.0226652410801554	3.75	0.00923137924630118	0.111672184016429	0.117627900970223	0.1449	0.057	0.0052	0.0025	0.0193	0.0023	0.0032	0.0142	0.1483	0.015	0.0189	0.0058	0.0741	0.0189	0.0068	0.0028	0.003	0.107	0.0923	0.0061	0.0071	0.0066	0.0274	0.0062	0.0125	0.1899
12	rs79071337	31919255	1.37	0.0226652410801554	3.75	0.00923137924630118	0.108934632863884	0.115216702404417	0.1449	0.0571	0.0052	0.0025	0.0193	0.0023	0.0032	0.0142	0.1483	0.015	0.0189	0.0058	0.0742	0.0188	0.0068	0.0028	0.003	0.107	0.0923	0.0061	0.0071	0.0066	0.0274	0.0062	0.0125	0.1898
12	rs1259633	31926377	1.38	0.0185789308352599	3.75	0.00923137924630118	0.0831303508856515	0.104686835934905	0.1448	0.058	0.0051	0.0026	0.0194	0.0022	0.003	0.0141	0.1466	0.0151	0.0187	0.0057	0.0763	0.0187	0.0068	0.0026	0.0029	0.1067	0.0925	0.0062	0.007	0.0067	0.028	0.0061	0.0123	0.1891
12	rs10844011	31932056	1.38	0.0185789308352599	3.76	0.00840690164436018	0.0864019282583742	0.107679661383449	0.1449	0.0582	0.005	0.0026	0.0194	0.0021	0.0029	0.014	0.1463	0.015	0.0187	0.0057	0.0768	0.0187	0.0068	0.0025	0.0029	0.1067	0.0925	0.0062	0.007	0.0067	0.0282	0.006	0.0123	0.189
12	rs11051585	31933080	1.38	0.0185789308352599	3.76	0.00840690164436018	0.081513384398441	0.104438906794529	0.1448	0.0586	0.005	0.0026	0.0194	0.0021	0.0029	0.014	0.1463	0.015	0.0186	0.0058	0.0767	0.0187	0.0068	0.0025	0.0029	0.1066	0.0927	0.0062	0.007	0.0067	0.0282	0.006	0.0123	0.1888
12	rs61929404	31934634	1.38	0.0185789308352599	3.77	0.00764664606300969	0.0797157587360543	0.103038281858851	0.1447	0.0585	0.005	0.0026	0.0194	0.0021	0.0029	0.014	0.1463	0.0149	0.0186	0.0058	0.0766	0.0187	0.0068	0.0025	0.0029	0.1065	0.0928	0.0062	0.007	0.0067	0.0282	0.006	0.0123	0.189
12	rs10506080	31935769	1.38	0.0185789308352599	3.8	0.00571132490232071	0.0802075432842139	0.103038281858851	0.1447	0.0585	0.005	0.0026	0.0194	0.0021	0.0029	0.014	0.1463	0.0149	0.0186	0.0058	0.0766	0.0187	0.0068	0.0025	0.0029	0.1065	0.0929	0.0062	0.007	0.0067	0.0282	0.006	0.0123	0.189
12	rs112907660	31944476	1.4	0.0122323855097191	3.81	0.00516894588234105	0.0611043308929377	0.155580873835835	0.1453	0.0594	0.0048	0.0024	0.0193	0.0021	0.0027	0.0141	0.1462	0.0148	0.0187	0.0056	0.0772	0.0186	0.0063	0.0022	0.0027	0.1065	0.0936	0.0061	0.0068	0.0064	0.0283	0.0058	0.0123	0.1891
12	rs3759295	31944985	1.4	0.0122323855097191	3.81	0.00516894588234105	0.0586792624948957	0.172166323934022	0.1455	0.0596	0.0047	0.0024	0.0193	0.0021	0.0026	0.0142	0.1461	0.0147	0.0188	0.0056	0.0774	0.0186	0.0062	0.0022	0.0026	0.1064	0.0938	0.0061	0.0067	0.0063	0.0283	0.0058	0.0122	0.1891
12	rs118047082	31946325	1.4	0.0122323855097191	3.81	0.00516894588234105	0.0611606297051143	0.212878157496688	0.1456	0.0596	0.0047	0.0022	0.0193	0.002	0.0025	0.0141	0.1461	0.0146	0.0188	0.0055	0.0776	0.0185	0.0061	0.002	0.0025	0.1066	0.094	0.0061	0.0066	0.0063	0.0283	0.0057	0.0122	0.1897
12	rs16918961	31946951	1.4	0.0122323855097191	3.82	0.00467215327250747	0.062274811946665	0.206719395934027	0.1456	0.0596	0.0047	0.0022	0.0193	0.002	0.0025	0.0142	0.1461	0.0146	0.0188	0.0055	0.0777	0.0185	0.006	0.002	0.0024	0.1066	0.094	0.0061	0.0066	0.0063	0.0284	0.0056	0.0122	0.19
12	rs66550728	31948210	1.4	0.0122323855097191	3.86	0.00307909474170026	0.0615745351151027	0.220390224613023	0.1456	0.0596	0.0047	0.0021	0.0193	0.002	0.0024	0.0141	0.1461	0.0146	0.0188	0.0055	0.0777	0.0185	0.006	0.0019	0.0024	0.1066	0.0941	0.0061	0.0066	0.0062	0.0284	0.0056	0.0122	0.19
12	rs3862409	31950931	1.4	0.0122323855097191	3.86	0.00307909474170026	0.0578611920322298	0.202717078738739	0.1456	0.0596	0.0047	0.0021	0.0193	0.002	0.0024	0.0141	0.1461	0.0146	0.0189	0.0055	0.0778	0.0185	0.006	0.0019	0.0024	0.1067	0.0943	0.0061	0.0066	0.0062	0.0283	0.0056	0.0122	0.1901
12	rs3844103	31957584	1.4	0.0122323855097191	3.86	0.00307909474170026	0.057176307945876	0.19988926986268	0.1457	0.0596	0.0047	0.0021	0.0192	0.0021	0.0024	0.0141	0.1459	0.0146	0.0189	0.0055	0.0779	0.0183	0.006	0.0019	0.0023	0.1066	0.0945	0.0061	0.0065	0.0063	0.0284	0.0056	0.0122	0.1902
12	rs12581110	31964301	1.4	0.0122323855097191	3.86	0.00307909474170026	0.0737951904296843	0.199262679447104	0.1461	0.0592	0.0047	0.002	0.0191	0.0022	0.0023	0.0142	0.1455	0.0146	0.019	0.0054	0.0772	0.0175	0.006	0.0018	0.0022	0.1077	0.0948	0.006	0.0062	0.0063	0.0285	0.0056	0.0122	0.1912
12	rs7301026	31965287	1.4	0.0122323855097191	3.86	0.00307909474170026	0.0788930423661574	0.207882820614509	0.1463	0.0591	0.0047	0.002	0.0191	0.0022	0.0023	0.0142	0.1454	0.0146	0.019	0.0054	0.0771	0.0174	0.006	0.0018	0.0022	0.1079	0.0948	0.0061	0.0062	0.0064	0.0284	0.0056	0.0123	0.1915
12	rs12423860	31967078	1.4	0.0122323855097191	3.86	0.00307909474170026	0.0807462514214933	0.199575892062304	0.1463	0.059	0.0047	0.002	0.0191	0.0023	0.0023	0.0143	0.1455	0.0146	0.019	0.0054	0.077	0.0174	0.006	0.0017	0.0022	0.1079	0.0947	0.0061	0.0062	0.0064	0.0285	0.0056	0.0123	0.1914
12	rs55754220	32001199	1.4	0.0122323855097191	3.86	0.00307909474170026	0.105704889299378	0.182902789551251	0.1465	0.0585	0.0046	0.002	0.0191	0.0023	0.0022	0.0146	0.1458	0.0147	0.0191	0.0054	0.0765	0.0174	0.006	0.0017	0.0021	0.1084	0.094	0.0061	0.0061	0.0065	0.0291	0.0056	0.0123	0.1912
12	rs1797726	32011347	1.4	0.0122323855097191	3.86	0.00307909474170026	0.122517458026362	0.16663773850418	0.1476	0.0588	0.0046	0.002	0.0191	0.0023	0.0022	0.0148	0.1452	0.0146	0.0191	0.0055	0.0759	0.0175	0.006	0.0016	0.002	0.1085	0.0931	0.0061	0.0061	0.0066	0.0294	0.0057	0.0123	0.191
12	rs11051641	32020256	1.41	0.00982251502104145	3.86	0.00307909474170026	0.115547214997881	0.177958244314392	0.1477	0.0591	0.0046	0.002	0.0191	0.0023	0.0021	0.0149	0.1457	0.0146	0.0191	0.0054	0.076	0.0176	0.0059	0.0016	0.002	0.1084	0.093	0.0061	0.0061	0.0065	0.0293	0.0055	0.0122	0.1908
12	rs79026516	32025486	1.41	0.00982251502104145	3.86	0.00307909474170026	0.103822294473564	0.186054927669735	0.1476	0.0598	0.0046	0.0021	0.0191	0.0023	0.0021	0.0151	0.1469	0.0146	0.0191	0.0054	0.0759	0.0176	0.0059	0.0015	0.002	0.1079	0.0922	0.0061	0.0062	0.0065	0.0292	0.0054	0.0122	0.1903
12	rs11051643	32025668	1.41	0.00982251502104145	3.86	0.00307909474170026	0.104721194126204	0.19025204923699	0.1476	0.0598	0.0046	0.0021	0.0191	0.0023	0.0021	0.0151	0.1469	0.0146	0.0191	0.0054	0.0759	0.0176	0.0059	0.0015	0.002	0.1079	0.0922	0.0061	0.0062	0.0065	0.0292	0.0054	0.0122	0.1903
12	rs1666233	32028211	1.42	0.00783139845189536	3.87	0.002765338712634	0.100094319928571	0.198324034213536	0.1475	0.0601	0.0046	0.0021	0.0191	0.0023	0.0021	0.0151	0.1474	0.0145	0.0192	0.0054	0.0759	0.0177	0.0059	0.0015	0.002	0.1078	0.092	0.0061	0.0063	0.0065	0.0292	0.0054	0.0121	0.19
12	rs1259734	32030583	1.42	0.00783139845189536	3.87	0.002765338712634	0.103111895208989	0.211918564804875	0.1473	0.0601	0.0046	0.0019	0.0192	0.0023	0.0021	0.0152	0.1478	0.0145	0.0192	0.0053	0.0757	0.0179	0.0059	0.0015	0.0019	0.1078	0.0918	0.006	0.0064	0.0065	0.0291	0.0053	0.0121	0.1902
12	rs1666204	32042127	1.42	0.00783139845189536	3.87	0.002765338712634	0.108256798898017	0.218127618961104	0.1469	0.0605	0.0046	0.0016	0.0194	0.0024	0.0021	0.0152	0.1484	0.0145	0.0193	0.0053	0.0751	0.0182	0.0059	0.0015	0.0018	0.1077	0.0918	0.0063	0.0064	0.0065	0.0287	0.0053	0.012	0.1902
12	rs1666198	32046418	1.42	0.00783139845189536	3.87	0.002765338712634	0.108283861980568	0.215122767138093	0.1471	0.0608	0.0046	0.0016	0.0194	0.0024	0.0021	0.0152	0.1484	0.0145	0.0194	0.0053	0.0749	0.0182	0.0059	0.0015	0.0018	0.1076	0.0917	0.0063	0.0064	0.0065	0.0284	0.0054	0.012	0.1899
12	rs4930998	32060269	1.44	0.00487073502531595	3.87	0.002765338712634	0.177825905885572	0.227877988354609	0.1488	0.0617	0.0046	0.0016	0.0197	0.0029	0.0022	0.0152	0.1472	0.0144	0.0197	0.0053	0.0742	0.0182	0.0058	0.0017	0.0018	0.1072	0.0932	0.0062	0.0063	0.0066	0.0275	0.0056	0.012	0.1879
12	rs1150992	32063507	1.44	0.00487073502531595	3.87	0.002765338712634	0.189289367190027	0.21694550675944	0.1487	0.0618	0.0046	0.0017	0.0197	0.003	0.0023	0.0153	0.1472	0.0144	0.0198	0.0054	0.0739	0.0183	0.0059	0.0017	0.0018	0.107	0.0931	0.0062	0.0063	0.0066	0.0275	0.0056	0.0121	0.188
12	rs75165201	32063681	1.44	0.00487073502531595	3.87	0.002765338712634	0.217067549220019	0.216730804214747	0.1488	0.0619	0.0046	0.0017	0.0197	0.0031	0.0023	0.0153	0.1469	0.0144	0.0198	0.0054	0.0739	0.0183	0.0059	0.0017	0.0018	0.1071	0.0929	0.0062	0.0063	0.0066	0.0275	0.0056	0.0121	0.188
12	rs1150995	32068718	1.44	0.00487073502531595	3.88	0.00248032419700407	0.204109455035098	0.219958662185691	0.1493	0.0619	0.0046	0.0017	0.0197	0.0031	0.0022	0.0153	0.147	0.0144	0.0196	0.0053	0.0738	0.0183	0.0059	0.0018	0.0018	0.107	0.0927	0.0062	0.0063	0.0066	0.0274	0.0055	0.0121	0.1878
12	rs61931375	32069648	1.44	0.00487073502531595	3.88	0.00248032419700407	0.209870970614979	0.222011047405546	0.1496	0.0619	0.0046	0.0016	0.0197	0.0031	0.0022	0.0153	0.1471	0.0144	0.0196	0.0053	0.0738	0.0182	0.0058	0.0018	0.0018	0.1067	0.0926	0.0062	0.0063	0.0066	0.0273	0.0055	0.0121	0.188
12	rs11051677	32075600	1.44	0.00487073502531595	3.91	0.00177572870977227	0.221748215305148	0.218020067032075	0.1492	0.0618	0.0046	0.0017	0.0197	0.0032	0.0023	0.0153	0.1476	0.0144	0.0195	0.0053	0.0739	0.0182	0.0058	0.0019	0.0018	0.1063	0.0924	0.0063	0.0064	0.0066	0.0273	0.0055	0.0121	0.1882
12	rs1259772	32077141	1.44	0.00487073502531595	3.92	0.00158436536319056	0.242155151974839	0.224721025839204	0.1494	0.0622	0.0046	0.0017	0.0198	0.0033	0.0023	0.0153	0.1474	0.0144	0.0195	0.0052	0.0735	0.0182	0.0059	0.0019	0.0018	0.1062	0.0922	0.0063	0.0064	0.0067	0.0273	0.0055	0.0121	0.1883
12	rs1797811	32080823	1.45	0.00379879965366275	3.92	0.00158436536319056	0.223735738330002	0.240425210901591	0.1492	0.0618	0.0046	0.0017	0.0199	0.0032	0.0024	0.0151	0.1476	0.0144	0.0196	0.0052	0.0739	0.0182	0.0058	0.0019	0.0018	0.106	0.0927	0.0063	0.0064	0.0067	0.0272	0.0055	0.0121	0.1881
12	rs2388965	32082695	1.47	0.00225897143633852	3.93	0.00141175384707132	0.139978525013056	0.23072049778309	0.1461	0.062	0.0045	0.0019	0.0199	0.0036	0.003	0.0155	0.1483	0.014	0.0193	0.005	0.0755	0.0179	0.0061	0.0022	0.0023	0.1047	0.0931	0.0066	0.0068	0.0068	0.0269	0.0054	0.0122	0.1877
12	rs11051689	32084827	1.47	0.00225897143633852	3.94	0.00125627816760718	0.175756313498101	0.275719035853756	0.1438	0.0621	0.0045	0.002	0.0201	0.0039	0.0034	0.0156	0.149	0.0138	0.0194	0.0048	0.0768	0.0175	0.0062	0.0023	0.0026	0.1036	0.0933	0.0068	0.007	0.0067	0.0266	0.0056	0.0122	0.1876
12	rs1621686	32084875	1.47	0.00225897143633852	3.93	0.00141175384707132	0.177025454090612	0.27757517708585	0.1438	0.0621	0.0045	0.002	0.0201	0.0039	0.0034	0.0156	0.149	0.0138	0.0194	0.0048	0.0768	0.0175	0.0062	0.0023	0.0026	0.1036	0.0934	0.0068	0.007	0.0066	0.0266	0.0056	0.0122	0.1876
12	rs117263951	32087150	1.48	0.00172210138006111	3.93	0.00141175384707132	0.174060355856351	0.300261349136831	0.1437	0.0619	0.0045	0.0021	0.02	0.004	0.0035	0.0158	0.149	0.014	0.0192	0.0047	0.0767	0.0175	0.0062	0.0024	0.0027	0.1032	0.0933	0.0067	0.007	0.0067	0.0261	0.0056	0.0122	0.1885
12	rs78193929	32099214	1.48	0.00172210138006111	3.93	0.00141175384707132	0.187293857977912	0.299785717334006	0.1435	0.0618	0.0046	0.0021	0.0199	0.0041	0.0036	0.0159	0.1489	0.0141	0.0191	0.0047	0.0765	0.0174	0.0062	0.0025	0.0028	0.1028	0.0931	0.0068	0.007	0.0067	0.0257	0.0057	0.0121	0.1895
12	rs11051695	32100474	1.48	0.00172210138006111	3.93	0.00141175384707132	0.184751340435885	0.297292378186107	0.1435	0.0618	0.0046	0.0021	0.0199	0.0041	0.0036	0.0159	0.1491	0.0141	0.0191	0.0047	0.0765	0.0174	0.0062	0.0025	0.0028	0.1028	0.093	0.0068	0.007	0.0068	0.0257	0.0058	0.0121	0.1894
12	rs11051696	32103633	1.48	0.00172210138006111	3.93	0.00141175384707132	0.191715198729271	0.318016969964117	0.1435	0.0618	0.0046	0.0021	0.02	0.0041	0.0036	0.0159	0.1492	0.0141	0.0191	0.0047	0.0764	0.0173	0.0062	0.0025	0.0028	0.103	0.0932	0.0067	0.0069	0.0067	0.0252	0.0057	0.012	0.1897
12	rs71455699	32103697	1.48	0.00172210138006111	3.93	0.00141175384707132	0.192019670663912	0.321288667102202	0.1435	0.0618	0.0046	0.0021	0.02	0.0041	0.0036	0.0159	0.1492	0.0141	0.0191	0.0047	0.0764	0.0173	0.0062	0.0025	0.0028	0.103	0.0932	0.0067	0.0069	0.0067	0.0252	0.0057	0.012	0.1897
12	rs17510714	32106449	1.48	0.00172210138006111	3.93	0.00141175384707132	0.194158707689713	0.383327710641924	0.1435	0.062	0.0047	0.0021	0.02	0.0041	0.0036	0.016	0.1495	0.014	0.0192	0.0047	0.0765	0.0173	0.0061	0.0025	0.0028	0.1032	0.0931	0.0067	0.0066	0.0067	0.0246	0.0057	0.012	0.1897
12	rs10844066	32107178	1.48	0.00172210138006111	3.93	0.00141175384707132	0.191031146777917	0.376197476537753	0.1435	0.062	0.0047	0.0021	0.02	0.0041	0.0037	0.016	0.1496	0.014	0.0192	0.0047	0.0765	0.0173	0.0061	0.0025	0.0028	0.1033	0.0931	0.0067	0.0066	0.0067	0.0245	0.0057	0.012	0.1897
12	rs74073660	32108677	1.49	0.00130270570906879	3.94	0.00125627816760718	0.178701508683185	0.403643883507069	0.1434	0.0621	0.0047	0.0021	0.02	0.004	0.0037	0.016	0.15	0.0141	0.0192	0.0047	0.0763	0.0172	0.0061	0.0026	0.0028	0.1033	0.0934	0.0067	0.0066	0.0066	0.0242	0.0057	0.012	0.1894
12	rs6488020	32111608	1.49	0.00130270570906879	3.94	0.00125627816760718	0.11967635723855	0.416649911554731	0.1433	0.0624	0.0048	0.002	0.02	0.0038	0.0036	0.016	0.1508	0.0141	0.0191	0.0047	0.076	0.017	0.006	0.0026	0.0026	0.1036	0.0943	0.0067	0.0065	0.0066	0.0237	0.0057	0.0124	0.1889
12	rs113925411	32126652	1.5	0.00097779776173039	3.94	0.00125627816760718	0.0734772397943387	0.582101722762819	0.1423	0.0621	0.0049	0.0017	0.0197	0.003	0.0036	0.0155	0.1532	0.0137	0.0185	0.0045	0.0767	0.0168	0.0058	0.0022	0.0026	0.1038	0.0954	0.0067	0.0065	0.0064	0.0226	0.0056	0.0131	0.1898
12	rs78374015	32127137	1.5	0.00097779776173039	3.94	0.00125627816760718	0.0716506376153801	0.578973023438057	0.1423	0.0621	0.0049	0.0017	0.0197	0.003	0.0036	0.0155	0.1532	0.0137	0.0185	0.0045	0.0767	0.0168	0.0058	0.0022	0.0026	0.1039	0.0954	0.0067	0.0065	0.0064	0.0226	0.0056	0.0131	0.1898
12	rs10844078	32127711	1.5	0.00097779776173039	3.94	0.00125627816760718	0.0665272618860262	0.562967599938642	0.1423	0.0621	0.0049	0.0017	0.0197	0.003	0.0036	0.0155	0.1532	0.0137	0.0185	0.0045	0.0767	0.0168	0.0058	0.0022	0.0026	0.1039	0.0954	0.0067	0.0065	0.0064	0.0226	0.0056	0.0131	0.1898
12	rs1965193	32128219	1.5	0.00097779776173039	3.94	0.00125627816760718	0.0608233505756787	0.528926258009616	0.1424	0.0621	0.0049	0.0017	0.0197	0.003	0.0036	0.0155	0.1533	0.0137	0.0185	0.0045	0.0767	0.0168	0.0058	0.0022	0.0026	0.1039	0.0955	0.0067	0.0065	0.0064	0.0226	0.0056	0.0131	0.1898
12	rs7298803	32134064	1.5	0.00097779776173039	3.94	0.00125627816760718	0.055769783450826	0.48710199483711	0.1423	0.062	0.0049	0.0016	0.0197	0.0031	0.0036	0.0155	0.1537	0.0137	0.0185	0.0045	0.0769	0.0167	0.0057	0.0022	0.0026	0.1038	0.0954	0.0067	0.0065	0.0064	0.0225	0.0056	0.0131	0.1901
12	rs2388981	32134207	1.5	0.00097779776173039	3.94	0.00125627816760718	0.055206681212623	0.484245493300183	0.1423	0.0622	0.0049	0.0016	0.0196	0.0031	0.0036	0.0155	0.1537	0.0137	0.0185	0.0045	0.0769	0.0167	0.0057	0.0022	0.0025	0.1037	0.0954	0.0067	0.0065	0.0064	0.0225	0.0056	0.0131	0.19
12	rs2166807	32134638	1.5	0.00097779776173039	3.93	0.00141175384707132	0.0544212604868725	0.478816553258999	0.1423	0.0622	0.0049	0.0016	0.0196	0.0031	0.0036	0.0155	0.1536	0.0137	0.0184	0.0045	0.0769	0.0167	0.0057	0.0022	0.0025	0.1038	0.0954	0.0067	0.0065	0.0064	0.0225	0.0056	0.0131	0.1901
12	rs16919122	32134815	1.5	0.00097779776173039	3.93	0.00141175384707132	0.0542650779100863	0.479358734994368	0.1423	0.0622	0.0049	0.0016	0.0196	0.0031	0.0036	0.0155	0.1536	0.0137	0.0184	0.0045	0.0769	0.0167	0.0057	0.0022	0.0025	0.1038	0.0954	0.0067	0.0065	0.0064	0.0225	0.0056	0.0131	0.1901
12	rs3207618	32134926	1.5	0.00097779776173039	3.92	0.00158436536319056	0.0541784394729617	0.48017230507448	0.1423	0.0622	0.0049	0.0016	0.0196	0.0031	0.0036	0.0155	0.1536	0.0137	0.0184	0.0045	0.0769	0.0167	0.0057	0.0022	0.0025	0.1038	0.0954	0.0067	0.0065	0.0064	0.0225	0.0056	0.0131	0.1901
12	rs10771894	32134943	1.5	0.00097779776173039	3.91	0.00177572870977227	0.0540918936059951	0.478952083808476	0.1423	0.0622	0.0049	0.0016	0.0196	0.0031	0.0036	0.0155	0.1536	0.0137	0.0184	0.0045	0.0769	0.0167	0.0057	0.0022	0.0025	0.1038	0.0954	0.0067	0.0065	0.0064	0.0225	0.0056	0.0131	0.1901
12	rs3759302	32135186	1.5	0.00097779776173039	3.91	0.00177572870977227	0.0555229569875954	0.485741216496807	0.1423	0.0622	0.0049	0.0016	0.0196	0.0031	0.0036	0.0155	0.1536	0.0137	0.0184	0.0045	0.0769	0.0167	0.0057	0.0022	0.0025	0.1038	0.0954	0.0067	0.0065	0.0064	0.0225	0.0056	0.0131	0.1901
12	rs3759301	32135441	1.5	0.00097779776173039	3.9	0.00198757999842683	0.056372262979079	0.488327532078867	0.1422	0.0622	0.0049	0.0016	0.0196	0.0031	0.0036	0.0155	0.1536	0.0137	0.0184	0.0045	0.0769	0.0167	0.0057	0.0022	0.0025	0.1038	0.0954	0.0067	0.0065	0.0064	0.0225	0.0056	0.0131	0.1901
12	rs3759299	32137512	1.5	0.00097779776173039	3.9	0.00198757999842683	0.0647378345675996	0.481393328521014	0.142	0.0623	0.005	0.0016	0.0196	0.0031	0.0037	0.0155	0.1536	0.0137	0.0184	0.0045	0.0769	0.0167	0.0057	0.0022	0.0025	0.1038	0.0953	0.0067	0.0065	0.0065	0.0224	0.0056	0.0131	0.1901
12	rs1057994	32137565	1.5	0.00097779776173039	3.9	0.00198757999842683	0.0652262482702813	0.483158441812433	0.142	0.0623	0.005	0.0016	0.0196	0.0031	0.0037	0.0155	0.1536	0.0137	0.0184	0.0045	0.0769	0.0167	0.0057	0.0022	0.0025	0.1038	0.0953	0.0067	0.0065	0.0065	0.0224	0.0056	0.0131	0.1901
12	rs10844082	32139042	1.5	0.00097779776173039	3.89	0.00222178093323166	0.0720261081450207	0.483158441812433	0.1418	0.0623	0.005	0.0016	0.0197	0.0031	0.0038	0.0155	0.1536	0.0137	0.0184	0.0044	0.0769	0.0167	0.0057	0.0022	0.0025	0.1039	0.0953	0.0067	0.0065	0.0065	0.0224	0.0056	0.0132	0.1901
12	rs4931001	32143000	1.5	0.00097779776173039	3.89	0.00222178093323166	0.0675441503414339	0.478139049460486	0.1417	0.0624	0.005	0.0016	0.0196	0.003	0.0038	0.0155	0.1535	0.0137	0.0184	0.0044	0.0771	0.0167	0.0057	0.0022	0.0025	0.1039	0.0952	0.0067	0.0065	0.0065	0.0224	0.0056	0.0132	0.1901
12	rs4931005	32145000	1.5	0.00097779776173039	3.89	0.00222178093323166	0.0591370453198204	0.475702095162305	0.1415	0.0626	0.0051	0.0016	0.0196	0.003	0.0037	0.0155	0.1534	0.0137	0.0183	0.0045	0.0772	0.0167	0.0056	0.0022	0.0026	0.1038	0.0954	0.0068	0.0063	0.0066	0.0223	0.0056	0.0132	0.1904
12	rs7962897	32147712	1.5	0.00097779776173039	3.89	0.00222178093323166	0.0453586542858226	0.491872410212389	0.1414	0.0627	0.0053	0.0016	0.0196	0.0029	0.0035	0.0155	0.154	0.0138	0.0182	0.0044	0.0772	0.0166	0.0057	0.0021	0.0025	0.1039	0.0952	0.0068	0.0063	0.0066	0.0222	0.0056	0.0132	0.1906
12	rs4931594	32150243	1.5	0.00097779776173039	3.89	0.00222178093323166	0.044564598668659	0.483701888811307	0.1413	0.0627	0.0053	0.0015	0.0196	0.0029	0.0034	0.0155	0.1541	0.0138	0.0182	0.0045	0.0773	0.0166	0.0057	0.0021	0.0025	0.1038	0.0952	0.0068	0.0063	0.0066	0.0222	0.0056	0.0131	0.1905
12	rs73083627	32154766	1.5	0.00097779776173039	3.89	0.00222178093323166	0.0397595084916204	0.453248588211862	0.1412	0.0626	0.0054	0.0015	0.0195	0.0029	0.0034	0.0156	0.1544	0.0137	0.0181	0.0045	0.0776	0.0166	0.0058	0.0022	0.0025	0.1036	0.0952	0.0068	0.0063	0.0066	0.0222	0.0056	0.0131	0.1903
12	rs2683487	32155343	1.51	0.000728190469368611	3.89	0.00222178093323166	0.0392146258426867	0.453515801679758	0.1412	0.0626	0.0054	0.0015	0.0195	0.0029	0.0034	0.0156	0.1544	0.0137	0.0181	0.0045	0.0776	0.0166	0.0058	0.0022	0.0025	0.1036	0.0952	0.0068	0.0063	0.0066	0.0222	0.0055	0.0131	0.1903
12	rs61931412	32156508	1.51	0.000728190469368611	3.88	0.00248032419700407	0.0403521085007664	0.480036685288879	0.1412	0.0626	0.0054	0.0015	0.0195	0.0029	0.0034	0.0156	0.1543	0.0137	0.0181	0.0045	0.0775	0.0167	0.0058	0.0022	0.0025	0.1036	0.0952	0.0068	0.0063	0.0066	0.0222	0.0055	0.0131	0.1902
12	rs1033307	32158738	1.51	0.000728190469368611	3.88	0.00248032419700407	0.0368862514099846	0.444985676013186	0.1414	0.0627	0.0056	0.0015	0.0195	0.0028	0.0033	0.0157	0.1536	0.0137	0.0181	0.0046	0.0774	0.0167	0.0059	0.0022	0.0025	0.1035	0.0956	0.0069	0.0063	0.0066	0.0224	0.0054	0.0131	0.1898
12	rs7978614	32160353	1.52	0.000538040073997532	3.89	0.00222178093323166	0.0315538185762729	0.541752536685539	0.141	0.0629	0.0057	0.0015	0.0195	0.0027	0.0032	0.0158	0.1533	0.0137	0.0181	0.0046	0.0777	0.0169	0.0059	0.0022	0.0025	0.1035	0.0959	0.0068	0.0064	0.0066	0.0225	0.0054	0.0132	0.1895
12	rs12146716	32164030	1.53	0.000394403237541137	3.91	0.00177572870977227	0.016355020934342	0.500351985246147	0.1402	0.0634	0.0059	0.0015	0.0197	0.0026	0.0031	0.016	0.1528	0.0135	0.0181	0.0047	0.0783	0.0171	0.0059	0.0023	0.0026	0.1031	0.0962	0.0068	0.0065	0.0067	0.0226	0.0053	0.0134	0.1887
12	rs79134023	32168034	1.54	0.000286818327153653	3.92	0.00158436536319056	0.010135117994189	0.490371851032658	0.1387	0.0636	0.0061	0.0015	0.0197	0.0027	0.0029	0.0163	0.152	0.0132	0.0181	0.005	0.0793	0.0172	0.006	0.0026	0.0026	0.1021	0.0977	0.0068	0.0065	0.0069	0.0225	0.0052	0.0134	0.1884
12	rs7298153	32174191	1.54	0.000286818327153653	3.92	0.00158436536319056	0.0144799645924211	0.497338866831502	0.1364	0.0638	0.0063	0.0016	0.0196	0.0028	0.0027	0.0167	0.1507	0.0129	0.0182	0.0053	0.0807	0.0173	0.0062	0.0029	0.0027	0.1006	0.0999	0.007	0.0065	0.0072	0.0225	0.005	0.0133	0.188
12	rs1260158	32175620	1.54	0.000286818327153653	3.92	0.00158436536319056	0.0139624492359426	0.438483950564184	0.1363	0.0638	0.0062	0.0016	0.0196	0.0028	0.0027	0.0167	0.1507	0.0129	0.0182	0.0053	0.0807	0.0173	0.0062	0.0029	0.0027	0.1006	0.1	0.0069	0.0065	0.0072	0.0224	0.005	0.0133	0.1882
12	rs117093336	32180704	1.54	0.000286818327153653	3.93	0.00141175384707132	0.0146304019292417	0.420180706623902	0.1363	0.0639	0.0062	0.0016	0.0196	0.0028	0.0027	0.0168	0.1505	0.0129	0.0182	0.0053	0.0807	0.0173	0.0062	0.0029	0.0027	0.1007	0.1	0.007	0.0066	0.0072	0.0224	0.005	0.0133	0.1882
12	rs12426455	32185961	1.54	0.000286818327153653	3.93	0.00141175384707132	0.00997955991916344	0.362301975511484	0.1362	0.064	0.0061	0.0016	0.0195	0.0028	0.0026	0.0168	0.1503	0.0129	0.0182	0.0053	0.0807	0.0173	0.0062	0.0029	0.0028	0.101	0.0999	0.007	0.0067	0.0072	0.0225	0.0049	0.0133	0.1882
12	rs4931599	32186868	1.54	0.000286818327153653	3.93	0.00141175384707132	0.00966380322005007	0.365069234526769	0.1362	0.064	0.0061	0.0016	0.0195	0.0028	0.0027	0.0168	0.1503	0.0129	0.0182	0.0053	0.0807	0.0173	0.0062	0.0029	0.0027	0.101	0.1	0.007	0.0067	0.0072	0.0224	0.0049	0.0133	0.1881
12	rs59062440	32188818	1.54	0.000286818327153653	3.94	0.00125627816760718	0.00866419104504394	0.39937675597139	0.1363	0.064	0.0061	0.0016	0.0195	0.0027	0.0027	0.0168	0.1504	0.0129	0.0182	0.0053	0.0808	0.0173	0.0061	0.0029	0.0026	0.101	0.1	0.007	0.0067	0.0072	0.0224	0.0049	0.0133	0.1881
12	rs2594033	32192156	1.54	0.000286818327153653	3.94	0.00125627816760718	0.00953864656165686	0.387418857261982	0.1365	0.0644	0.0061	0.0016	0.0195	0.0027	0.0026	0.017	0.1502	0.0128	0.0182	0.0053	0.0803	0.0173	0.0061	0.0029	0.0026	0.1009	0.1001	0.007	0.0067	0.0072	0.0223	0.0049	0.0133	0.1882
12	rs2668282	32196616	1.54	0.000286818327153653	3.95	0.00111643692075616	0.00633461158867794	0.382434387198341	0.1367	0.0645	0.006	0.0018	0.0194	0.0027	0.0026	0.0173	0.1499	0.0128	0.0183	0.0053	0.0803	0.0173	0.0061	0.0028	0.0026	0.1007	0.0997	0.007	0.0065	0.0071	0.0223	0.0049	0.0132	0.189
12	rs73306463	32197839	1.54	0.000286818327153653	3.96	0.000990837744060022	0.00663488229657088	0.452180149977879	0.1368	0.0646	0.006	0.0018	0.0194	0.0026	0.0026	0.0173	0.1498	0.0128	0.0182	0.0052	0.0803	0.0173	0.0061	0.0029	0.0026	0.1006	0.0996	0.007	0.0066	0.0071	0.0224	0.0049	0.0132	0.1891
12	rs1684125	32198764	1.54	0.000286818327153653	3.96	0.000990837744060022	0.00754756743055555	0.518112232096857	0.137	0.0646	0.0061	0.0018	0.0194	0.0026	0.0026	0.0173	0.1498	0.0128	0.0182	0.0052	0.0802	0.0173	0.0061	0.0029	0.0026	0.1006	0.0996	0.007	0.0066	0.0071	0.0224	0.0049	0.0132	0.1892
12	rs11051756	32204749	1.54	0.000286818327153653	3.96	0.000990837744060022	0.00880395614550264	0.440206414203479	0.1377	0.0649	0.0062	0.0018	0.0194	0.0024	0.0025	0.0172	0.1493	0.0128	0.0183	0.0053	0.0797	0.0174	0.0062	0.0027	0.0025	0.1003	0.0991	0.0071	0.0064	0.0072	0.0224	0.005	0.0131	0.19
12	rs114437153	32205544	1.54	0.000286818327153653	3.96	0.000990837744060022	0.0100260364089892	0.455521224883855	0.1377	0.0649	0.0062	0.0018	0.0194	0.0024	0.0025	0.0173	0.1492	0.0128	0.0182	0.0053	0.0797	0.0174	0.0062	0.0027	0.0025	0.1003	0.0991	0.0071	0.0064	0.0072	0.0224	0.005	0.0131	0.1901
12	rs116964978	32210238	1.54	0.000286818327153653	3.96	0.000990837744060022	0.0108964178689801	0.480850552507758	0.1377	0.0647	0.0062	0.0018	0.0194	0.0025	0.0026	0.0174	0.1486	0.0129	0.0182	0.0053	0.0797	0.0175	0.0063	0.0028	0.0025	0.1002	0.099	0.0071	0.0063	0.0072	0.0225	0.005	0.0131	0.1901
12	rs61928679	32211826	1.54	0.000286818327153653	3.97	0.000878191779534829	0.00944435242605656	0.346693607835609	0.1377	0.0645	0.0063	0.0019	0.0193	0.0025	0.0026	0.0175	0.148	0.013	0.0182	0.0054	0.0796	0.0176	0.0063	0.0029	0.0025	0.1002	0.099	0.0072	0.0063	0.0073	0.0226	0.0051	0.0131	0.1901
12	rs11051764	32213611	1.54	0.000286818327153653	3.97	0.000878191779534829	0.00970916285784157	0.245548891923571	0.1374	0.0641	0.0063	0.002	0.0192	0.0026	0.0027	0.0178	0.1469	0.0131	0.0181	0.0055	0.0794	0.0177	0.0065	0.003	0.0026	0.1002	0.0989	0.0073	0.0064	0.0073	0.023	0.0051	0.0131	0.1908
12	rs2668310	32216192	1.53	0.000394403237541137	3.97	0.000878191779534829	0.00592993716546568	0.106262326084331	0.1366	0.0633	0.0065	0.0021	0.0195	0.0026	0.0029	0.0183	0.1458	0.0133	0.0177	0.0056	0.0789	0.0177	0.0066	0.0031	0.0027	0.0998	0.0987	0.0074	0.0065	0.0072	0.0237	0.0052	0.0135	0.1919
12	rs2630572	32216399	1.53	0.000394403237541137	3.98	0.000777308176658413	0.00763125994870309	0.111805161728862	0.1362	0.0635	0.0065	0.0021	0.0194	0.0027	0.0025	0.0184	0.1457	0.0133	0.0177	0.0056	0.0789	0.0177	0.0066	0.0031	0.0027	0.0998	0.0983	0.0074	0.0064	0.0072	0.0238	0.0052	0.0135	0.1927
12	rs2683468	32216625	1.53	0.000394403237541137	3.98	0.000777308176658413	0.00612259298646843	0.0910814379622124	0.1358	0.0636	0.0066	0.0021	0.0194	0.0027	0.0025	0.0184	0.1452	0.0133	0.0177	0.0056	0.0791	0.0177	0.0066	0.0031	0.0027	0.1	0.0982	0.0074	0.0064	0.0073	0.0236	0.0056	0.0134	0.1927
12	rs61928684	32222324	1.53	0.000394403237541137	3.98	0.000777308176658413	0.00464635957189139	0.0990424648448036	0.1379	0.0635	0.0066	0.0021	0.0194	0.0026	0.0026	0.0185	0.1439	0.0134	0.0176	0.0056	0.08	0.0175	0.0066	0.003	0.0026	0.0991	0.0982	0.0075	0.0066	0.0072	0.0234	0.0056	0.0133	0.1925
12	rs17584493	32223228	1.53	0.000394403237541137	4.02	0.000470709261359423	0.00452182504927341	0.096306275913502	0.138	0.0635	0.0066	0.0021	0.0194	0.0026	0.0026	0.0185	0.1438	0.0134	0.0176	0.0056	0.0801	0.0175	0.0066	0.003	0.0026	0.0991	0.0981	0.0075	0.0066	0.0072	0.0234	0.0056	0.0134	0.1926
12	rs1260714	32225173	1.53	0.000394403237541137	4.02	0.000470709261359423	0.00436440524562549	0.0975097124464381	0.1381	0.0635	0.0066	0.0021	0.0194	0.0026	0.0026	0.0185	0.1438	0.0134	0.0176	0.0056	0.0801	0.0175	0.0065	0.003	0.0026	0.0991	0.0981	0.0075	0.0067	0.0072	0.0234	0.0055	0.0134	0.1926
12	rs11609854	32226215	1.53	0.000394403237541137	4.02	0.000470709261359423	0.0041376859780899	0.0988806819688679	0.1373	0.0636	0.0066	0.0021	0.0194	0.0026	0.0026	0.0185	0.1454	0.0134	0.0176	0.0056	0.0794	0.0175	0.0065	0.003	0.0026	0.099	0.0982	0.0075	0.0067	0.0072	0.0234	0.0055	0.0134	0.1926
12	rs11051779	32230039	1.53	0.000394403237541137	4.02	0.000470709261359423	0.00418490583146445	0.107429017812286	0.1373	0.0636	0.0066	0.002	0.0193	0.0026	0.0026	0.0184	0.1453	0.0135	0.0176	0.0056	0.0794	0.0175	0.0065	0.003	0.0026	0.0991	0.0982	0.0075	0.0067	0.0072	0.0234	0.0055	0.0134	0.1925
12	rs77767789	32232164	1.53	0.000394403237541137	4.03	0.000413830543496964	0.00431559848120746	0.111042965294375	0.1373	0.0636	0.0066	0.002	0.0193	0.0026	0.0026	0.0184	0.1452	0.0135	0.0176	0.0056	0.0794	0.0175	0.0065	0.003	0.0026	0.0992	0.0981	0.0075	0.0068	0.0072	0.0234	0.0055	0.0134	0.1925
12	rs61926866	32237223	1.53	0.000394403237541137	4.03	0.000413830543496964	0.00441364442357197	0.119361731469192	0.1374	0.0635	0.0066	0.002	0.0193	0.0026	0.0026	0.0185	0.1451	0.0135	0.0177	0.0056	0.0794	0.0175	0.0065	0.003	0.0026	0.0992	0.098	0.0075	0.0068	0.0072	0.0235	0.0055	0.0134	0.1925
12	rs116978451	32241915	1.53	0.000394403237541137	4.03	0.000413830543496964	0.00439718315887327	0.114702484957293	0.1381	0.0634	0.0066	0.002	0.0193	0.0024	0.0026	0.0186	0.1429	0.0136	0.0176	0.0057	0.0797	0.0175	0.0064	0.0028	0.0025	0.0995	0.0984	0.0077	0.007	0.0071	0.0237	0.0055	0.0136	0.1928
12	rs11051794	32245800	1.53	0.000394403237541137	4.03	0.000413830543496964	0.00851240889242185	0.147232115951566	0.1391	0.0632	0.0066	0.0018	0.0193	0.0023	0.0026	0.0188	0.1403	0.0138	0.0174	0.0058	0.0801	0.0176	0.0062	0.0027	0.0024	0.0998	0.0989	0.0079	0.0071	0.0068	0.024	0.0053	0.0139	0.1932
12	rs112294022	32247947	1.53	0.000394403237541137	4.03	0.000413830543496964	0.00834015062282829	0.15894691087472	0.1391	0.0633	0.0066	0.0018	0.0193	0.0023	0.0026	0.0188	0.1399	0.0138	0.0174	0.0058	0.0801	0.0176	0.0062	0.0025	0.0024	0.0999	0.0987	0.0079	0.0072	0.0068	0.0244	0.0053	0.0139	0.1933
12	rs78934565	32254343	1.53	0.000394403237541137	4.03	0.000413830543496964	0.00734549598495908	0.132665642787072	0.1391	0.0634	0.0066	0.0018	0.0192	0.0023	0.0026	0.0189	0.1399	0.0138	0.0173	0.0058	0.08	0.0175	0.0062	0.0025	0.0023	0.0996	0.0989	0.0078	0.0073	0.0068	0.0245	0.0053	0.0139	0.1934
12	rs1673857	32255049	1.53	0.000394403237541137	4.04	0.000363330671660079	0.00749769095561878	0.116592212938476	0.1391	0.0633	0.0067	0.0018	0.0192	0.0023	0.0026	0.0189	0.1399	0.0138	0.0173	0.0059	0.0799	0.0175	0.0062	0.0025	0.0024	0.0996	0.0989	0.0078	0.0073	0.0068	0.0245	0.0053	0.0139	0.1934
12	rs11051800	32256850	1.53	0.000394403237541137	4.04	0.000363330671660079	0.00634189682573356	0.0885899300173812	0.1391	0.0634	0.0067	0.0018	0.0192	0.0024	0.0026	0.0188	0.1399	0.0138	0.0173	0.0059	0.0799	0.0175	0.0062	0.0026	0.0024	0.0995	0.0989	0.0078	0.0073	0.0068	0.0246	0.0053	0.0139	0.1934
12	rs7959397	32268739	1.53	0.000394403237541137	4.04	0.000363330671660079	0.00411423381570718	0.0853618454965453	0.1395	0.0638	0.0066	0.0019	0.0192	0.0024	0.0026	0.0188	0.14	0.0137	0.0173	0.006	0.0798	0.0177	0.0061	0.0025	0.0023	0.0992	0.0992	0.0078	0.0074	0.0067	0.0245	0.0054	0.0138	0.1927
12	rs3871520	32275750	1.53	0.000394403237541137	4.04	0.000363330671660079	0.00386557819962791	0.0868930442417432	0.1396	0.0639	0.0065	0.0019	0.0192	0.0024	0.0026	0.0188	0.1401	0.0137	0.0173	0.006	0.0797	0.0177	0.0061	0.0025	0.0023	0.0992	0.0993	0.0077	0.0074	0.0067	0.0245	0.0054	0.0138	0.1927
12	rs1684121	32277151	1.53	0.000394403237541137	4.04	0.000363330671660079	0.00353109006475617	0.100421787636218	0.14	0.0639	0.0065	0.0019	0.0193	0.0024	0.0026	0.0187	0.1402	0.0136	0.0173	0.006	0.0795	0.0177	0.006	0.0025	0.0023	0.0994	0.0994	0.0077	0.0074	0.0066	0.0247	0.0054	0.0138	0.1922
12	rs79149137	32278110	1.53	0.000394403237541137	4.05	0.000318559284529443	0.00385321716748489	0.106262326084331	0.1401	0.0638	0.0065	0.0019	0.0193	0.0024	0.0026	0.0186	0.1403	0.0136	0.0174	0.0059	0.0793	0.0176	0.006	0.0025	0.0023	0.0994	0.0996	0.0077	0.0074	0.0066	0.0247	0.0054	0.0137	0.1923
12	rs2668301	32295916	1.53	0.000394403237541137	4.05	0.000318559284529443	0.00576905855702588	0.125416370993296	0.14	0.0644	0.0063	0.002	0.0195	0.0023	0.0027	0.0178	0.141	0.0135	0.0175	0.0057	0.0761	0.0178	0.006	0.0024	0.0024	0.1003	0.1005	0.0077	0.0085	0.0065	0.0245	0.0054	0.0137	0.1925
12	rs6488035	32304627	1.53	0.000394403237541137	4.05	0.000318559284529443	0.00478233626289414	0.135662050367464	0.139	0.0641	0.0062	0.002	0.0195	0.0023	0.0027	0.0176	0.1414	0.0136	0.0176	0.0057	0.0761	0.0179	0.0059	0.0024	0.0024	0.1008	0.1006	0.0078	0.0085	0.0065	0.0246	0.0054	0.0137	0.1924
12	rs17587240	32324955	1.53	0.000394403237541137	4.05	0.000318559284529443	0.00465494739088733	0.146856569611535	0.1379	0.0643	0.0061	0.002	0.0194	0.0024	0.0028	0.0174	0.1416	0.0135	0.0175	0.0056	0.0763	0.018	0.0058	0.0023	0.0024	0.1011	0.101	0.0078	0.0087	0.0064	0.0247	0.0054	0.0138	0.1926
12	rs34522032	32326312	1.53	0.000394403237541137	4.05	0.000318559284529443	0.00394794763405632	0.129963120222746	0.1378	0.0643	0.0061	0.002	0.0194	0.0024	0.0028	0.0174	0.1417	0.0135	0.0175	0.0056	0.0763	0.018	0.0058	0.0023	0.0024	0.1011	0.1011	0.0078	0.0087	0.0064	0.0247	0.0054	0.0138	0.1926
12	rs17527955	32326468	1.53	0.000394403237541137	4.05	0.000318559284529443	0.00439718315887327	0.133480399793742	0.1379	0.0643	0.0061	0.002	0.0194	0.0024	0.0028	0.0174	0.1414	0.0135	0.0175	0.0056	0.0763	0.018	0.0058	0.0023	0.0024	0.1011	0.101	0.0078	0.0087	0.0064	0.0247	0.0054	0.0138	0.1928
12	rs1151028	32337656	1.53	0.000394403237541137	4.05	0.000318559284529443	0.00547371752113129	0.1368491957257	0.1376	0.0641	0.0061	0.002	0.0194	0.0024	0.0027	0.0175	0.1414	0.0135	0.0175	0.0056	0.0762	0.0181	0.0058	0.0023	0.0024	0.1011	0.1014	0.0078	0.0087	0.0064	0.0248	0.0054	0.0138	0.1932
12	rs17528414	32352055	1.54	0.000286818327153653	4.04	0.000363330671660079	0.00587135044592476	0.240314210332583	0.1391	0.0642	0.0057	0.002	0.0194	0.0023	0.0027	0.0174	0.1412	0.0133	0.0174	0.0054	0.0766	0.018	0.0055	0.0024	0.0023	0.1015	0.1011	0.0079	0.0087	0.0064	0.0246	0.0054	0.0136	0.1931
12	rs161967	32353971	1.54	0.000286818327153653	4.04	0.000363330671660079	0.00484408909132821	0.226025617523983	0.1393	0.0642	0.0056	0.002	0.0194	0.0023	0.0026	0.0174	0.1412	0.0132	0.0174	0.0054	0.0767	0.018	0.0055	0.0024	0.0023	0.1015	0.101	0.0079	0.0087	0.0064	0.0246	0.0054	0.0136	0.193
12	rs73297282	32353997	1.54	0.000286818327153653	4.04	0.000363330671660079	0.0048885787385986	0.21694550675944	0.1393	0.0642	0.0056	0.002	0.0194	0.0023	0.0026	0.0174	0.1411	0.0132	0.0174	0.0054	0.0767	0.018	0.0055	0.0024	0.0023	0.1015	0.101	0.0079	0.0087	0.0064	0.0246	0.0055	0.0136	0.193
12	rs73078205	32356300	1.54	0.000286818327153653	4.04	0.000363330671660079	0.00716360443704518	0.275371436614559	0.1393	0.0642	0.0056	0.002	0.0193	0.0023	0.0026	0.0174	0.1412	0.0132	0.0174	0.0053	0.0767	0.0181	0.0054	0.0024	0.0023	0.1015	0.101	0.0079	0.0086	0.0064	0.0246	0.0055	0.0136	0.1929
12	rs10771924	32357437	1.54	0.000286818327153653	4.03	0.000413830543496964	0.00859494564968323	0.285974903063101	0.1393	0.0644	0.0056	0.002	0.0193	0.0023	0.0026	0.0174	0.1413	0.0132	0.0174	0.0053	0.0769	0.018	0.0055	0.0023	0.0023	0.1014	0.1009	0.0079	0.0086	0.0064	0.0246	0.0055	0.0135	0.1928
12	rs326631	32357744	1.54	0.000286818327153653	4.03	0.000413830543496964	0.00860876086754364	0.297648185287458	0.1393	0.0644	0.0056	0.002	0.0193	0.0023	0.0026	0.0174	0.1413	0.0132	0.0174	0.0053	0.0769	0.018	0.0055	0.0023	0.0023	0.1014	0.1009	0.0079	0.0086	0.0064	0.0246	0.0055	0.0135	0.1928
12	rs11051855	32366010	1.56	0.000148083528941252	4.03	0.000413830543496964	0.00134287769031218	0.208624311328845	0.138	0.0638	0.0056	0.0018	0.0194	0.0023	0.0026	0.0177	0.1443	0.013	0.017	0.0053	0.0779	0.0181	0.0054	0.002	0.0023	0.1011	0.1013	0.0082	0.0083	0.0065	0.0252	0.0056	0.0138	0.1905
12	rs74934943	32367111	1.56	0.000148083528941252	4.03	0.000413830543496964	0.000830900462451752	0.175753492053832	0.1371	0.0633	0.0056	0.0017	0.0192	0.0022	0.0026	0.0181	0.1466	0.0128	0.0166	0.0054	0.0788	0.0181	0.0054	0.0019	0.0023	0.1008	0.1016	0.0084	0.0081	0.0067	0.0257	0.0057	0.0139	0.1886
12	rs73078228	32371137	1.54	0.000286818327153653	4.03	0.000413830543496964	0.0053736569243405	0.2135186814323	0.1357	0.0625	0.0057	0.0015	0.0187	0.0021	0.0025	0.0186	0.1496	0.0125	0.0162	0.0055	0.0799	0.0183	0.0054	0.0016	0.0023	0.1002	0.1015	0.0084	0.0078	0.0071	0.0264	0.006	0.0139	0.187
12	rs10844154	32380501	1.54	0.000286818327153653	4.03	0.000413830543496964	0.00258840667961719	0.127459408191654	0.1356	0.0624	0.0057	0.0015	0.0186	0.0021	0.0025	0.0187	0.1499	0.0125	0.0162	0.0056	0.08	0.0183	0.0054	0.0016	0.0023	0.1002	0.1015	0.0084	0.0078	0.0071	0.0265	0.006	0.0139	0.1868
12	rs12579433	32380949	1.54	0.000286818327153653	4.03	0.000413830543496964	0.00283098721270289	0.126391940559463	0.1356	0.0624	0.0057	0.0015	0.0186	0.0021	0.0026	0.0187	0.15	0.0125	0.0162	0.0056	0.08	0.0183	0.0054	0.0016	0.0023	0.1002	0.1015	0.0084	0.0078	0.0071	0.0265	0.006	0.0139	0.1868
12	rs76253925	32382931	1.54	0.000286818327153653	4.04	0.000363330671660079	0.00419809738870794	0.108014202389962	0.1351	0.0624	0.0057	0.0015	0.0186	0.0021	0.0028	0.0187	0.15	0.0126	0.0162	0.0056	0.08	0.0183	0.0054	0.0016	0.0023	0.1001	0.1016	0.0085	0.0077	0.0071	0.0264	0.006	0.014	0.1869
12	rs2650145	32383520	1.54	0.000286818327153653	4.04	0.000363330671660079	0.00463778416900025	0.100910383449072	0.135	0.0624	0.0057	0.0015	0.0186	0.0022	0.0029	0.0188	0.15	0.0125	0.0162	0.0056	0.08	0.0183	0.0054	0.0016	0.0023	0.1	0.1016	0.0085	0.0077	0.0071	0.0264	0.0061	0.014	0.1869
12	rs117689224	32386686	1.54	0.000286818327153653	4.05	0.000318559284529443	0.0058132137681951	0.0938378485077095	0.1354	0.0624	0.0056	0.0015	0.0186	0.0022	0.0029	0.0187	0.1505	0.0126	0.016	0.0056	0.0799	0.0185	0.0055	0.0016	0.0023	0.0999	0.1008	0.0085	0.0077	0.0069	0.0263	0.0064	0.014	0.1868
12	rs7959439	32386994	1.54	0.000286818327153653	4.05	0.000318559284529443	0.00574539077450342	0.0886673725206129	0.1356	0.0624	0.0056	0.0015	0.0186	0.0022	0.0029	0.0187	0.1506	0.0126	0.0161	0.0056	0.0797	0.0185	0.0055	0.0016	0.0023	0.0999	0.1007	0.0085	0.0077	0.0071	0.0263	0.0064	0.014	0.1868
12	rs12228917	32388023	1.54	0.000286818327153653	4.05	0.000318559284529443	0.0067871562663565	0.0946313543247389	0.1355	0.0624	0.0056	0.0015	0.0185	0.0022	0.0029	0.0187	0.1506	0.0126	0.016	0.0056	0.0797	0.0185	0.0055	0.0016	0.0023	0.0998	0.1007	0.0085	0.0077	0.0071	0.0263	0.0064	0.014	0.1868
12	rs7138319	32416609	1.54	0.000286818327153653	4.05	0.000318559284529443	0.00600642703707565	0.0843724367190833	0.1351	0.0626	0.0056	0.0016	0.0184	0.0022	0.0029	0.0185	0.1512	0.0125	0.0161	0.0056	0.0795	0.0184	0.0055	0.0015	0.0024	0.0996	0.1013	0.0086	0.0078	0.0072	0.0261	0.0064	0.014	0.1868
12	rs11051885	32419937	1.54	0.000286818327153653	4.05	0.000318559284529443	0.00682950012313316	0.080312573535994	0.1351	0.0625	0.0056	0.0016	0.0184	0.0022	0.0029	0.0185	0.1511	0.0125	0.0161	0.0057	0.0795	0.0183	0.0055	0.0015	0.0025	0.0996	0.1013	0.0086	0.0078	0.0073	0.0261	0.0065	0.014	0.1867
12	rs185487	32423400	1.54	0.000286818327153653	4.05	0.000318559284529443	0.00799927144401561	0.0732259513449364	0.135	0.0625	0.0056	0.0017	0.0184	0.0022	0.0029	0.0185	0.151	0.0125	0.0161	0.0057	0.0794	0.0183	0.0055	0.0014	0.0025	0.0996	0.1013	0.0086	0.0078	0.0074	0.0262	0.0065	0.014	0.1866
12	rs708224	32436409	1.54	0.000286818327153653	4.05	0.000318559284529443	0.0082773624167794	0.0624705832802539	0.1346	0.0624	0.0056	0.0017	0.0184	0.0023	0.003	0.0185	0.1512	0.0124	0.0162	0.0058	0.0792	0.0183	0.0055	0.0015	0.0026	0.0997	0.101	0.0087	0.0078	0.0076	0.0262	0.0065	0.0143	0.1863
12	rs11051899	32437549	1.54	0.000286818327153653	4.05	0.000318559284529443	0.00848047501815885	0.0602739318831524	0.1346	0.0625	0.0055	0.0017	0.0183	0.0023	0.003	0.0185	0.1513	0.0124	0.0162	0.0058	0.0792	0.0183	0.0055	0.0015	0.0026	0.0996	0.1009	0.0087	0.0078	0.0076	0.0262	0.0065	0.0143	0.1864
12	rs2261336	32448234	1.53	0.000394403237541137	4.06	0.000278924180769113	0.00902636408338217	0.0576563028099077	0.1341	0.0627	0.0055	0.0018	0.0183	0.0023	0.003	0.0185	0.1516	0.0124	0.0163	0.0059	0.0788	0.0184	0.0056	0.0014	0.0027	0.0997	0.1002	0.0086	0.0079	0.0076	0.0263	0.0065	0.0143	0.1866
12	rs11830407	32454242	1.53	0.000394403237541137	4.06	0.000278924180769113	0.00473570130313388	0.0628063109360394	0.1342	0.0626	0.0055	0.0018	0.0184	0.0022	0.0028	0.0184	0.153	0.0124	0.0166	0.0059	0.0785	0.0183	0.0056	0.0014	0.0027	0.0997	0.0993	0.0087	0.0078	0.0076	0.0265	0.0063	0.0144	0.1867
12	rs11051915	32455273	1.53	0.000394403237541137	4.06	0.000278924180769113	0.00479698313538137	0.0632101872033475	0.1342	0.0627	0.0055	0.0019	0.0184	0.0022	0.0028	0.0184	0.1531	0.0124	0.0166	0.0058	0.0785	0.0183	0.0056	0.0014	0.0027	0.0997	0.0994	0.0088	0.0077	0.0077	0.0265	0.0063	0.0144	0.1866
12	rs3844105	32455355	1.53	0.000394403237541137	4.06	0.000278924180769113	0.00479991671677224	0.0632101872033475	0.1342	0.0627	0.0055	0.0019	0.0184	0.0022	0.0028	0.0184	0.1531	0.0124	0.0166	0.0058	0.0785	0.0183	0.0056	0.0014	0.0027	0.0997	0.0994	0.0088	0.0077	0.0077	0.0265	0.0063	0.0144	0.1866
12	rs261872	32456558	1.53	0.000394403237541137	4.06	0.000278924180769113	0.00453584339694656	0.0602739318831524	0.1342	0.0627	0.0055	0.0019	0.0184	0.0022	0.0028	0.0184	0.1531	0.0124	0.0166	0.0058	0.0785	0.0181	0.0056	0.0014	0.0027	0.0997	0.0994	0.0087	0.0077	0.0077	0.0265	0.0063	0.0145	0.1866
12	rs11051922	32458756	1.53	0.000394403237541137	4.06	0.000278924180769113	0.00463778416900025	0.0549615158225344	0.134	0.0628	0.0054	0.0019	0.0183	0.0023	0.0028	0.0183	0.1533	0.0125	0.0166	0.0057	0.0784	0.0181	0.0056	0.0015	0.0028	0.0998	0.0993	0.0087	0.0077	0.0078	0.0265	0.0062	0.0145	0.1864
12	rs36092808	32458996	1.53	0.000394403237541137	4.06	0.000278924180769113	0.0046865424825384	0.0547711565714703	0.134	0.0629	0.0054	0.0019	0.0183	0.0023	0.0029	0.0183	0.1532	0.0125	0.0167	0.0057	0.0784	0.0181	0.0056	0.0015	0.0028	0.0998	0.0994	0.0087	0.0077	0.0078	0.0265	0.0062	0.0145	0.1864
12	rs111273344	32459627	1.53	0.000394403237541137	4.07	0.000243887088351909	0.00477648732158951	0.0545177874489787	0.1339	0.0629	0.0053	0.0019	0.0183	0.0023	0.0029	0.0183	0.1534	0.0125	0.0167	0.0057	0.0783	0.0181	0.0056	0.0015	0.0028	0.0998	0.0994	0.0087	0.0077	0.0078	0.0265	0.0062	0.0145	0.1863
12	rs174436	32462672	1.53	0.000394403237541137	4.07	0.000243887088351909	0.0046779090344106	0.0543912930221992	0.1336	0.0631	0.0053	0.002	0.0183	0.0023	0.0029	0.0182	0.1537	0.0127	0.0167	0.0057	0.078	0.0181	0.0058	0.0015	0.0029	0.0998	0.0994	0.0087	0.0077	0.0078	0.0266	0.0062	0.0145	0.186
12	rs261902	32476727	1.53	0.000394403237541137	4.07	0.000243887088351909	0.00284842989327735	0.0548345780143879	0.1334	0.0634	0.0052	0.0021	0.0184	0.0022	0.0029	0.0181	0.1541	0.0128	0.0167	0.0057	0.0779	0.0181	0.0057	0.0016	0.0029	0.0997	0.0985	0.0087	0.0078	0.0078	0.0267	0.0061	0.0145	0.1865
12	rs12369637	32480886	1.53	0.000394403237541137	4.07	0.000243887088351909	0.00250491499728931	0.0529457465454202	0.1332	0.0633	0.0052	0.0021	0.0185	0.0022	0.0029	0.0182	0.1543	0.0128	0.0167	0.0057	0.0778	0.0181	0.0057	0.0016	0.0029	0.0998	0.0984	0.0087	0.0078	0.0078	0.0267	0.0061	0.0145	0.1866
12	rs3748275	32481093	1.53	0.000394403237541137	4.08	0.000212959631156186	0.00253663181308695	0.0565588846410579	0.1332	0.0633	0.0052	0.0021	0.0185	0.0022	0.0029	0.0182	0.1544	0.0128	0.0167	0.0057	0.0778	0.0181	0.0057	0.0016	0.0029	0.0998	0.0983	0.0087	0.0078	0.0078	0.0267	0.0061	0.0145	0.1867
12	rs34447944	32481369	1.53	0.000394403237541137	4.08	0.000212959631156186	0.00217341686549136	0.0511472113061697	0.1331	0.0633	0.0052	0.0021	0.0185	0.0022	0.0029	0.0182	0.1544	0.0128	0.0167	0.0057	0.0778	0.0181	0.0057	0.0016	0.0029	0.0997	0.0983	0.0087	0.0078	0.0078	0.0267	0.0061	0.0145	0.1866
12	rs117592595	32489283	1.54	0.000286818327153653	4.08	0.000212959631156186	0.00165976704502714	0.0536349935677788	0.1329	0.0634	0.0052	0.0021	0.0185	0.0022	0.0029	0.0182	0.1545	0.0128	0.0167	0.0056	0.0778	0.0181	0.0058	0.0017	0.0028	0.0995	0.0983	0.0087	0.0078	0.0078	0.0268	0.0061	0.0144	0.1866
12	rs2291419	32491969	1.54	0.000286818327153653	4.08	0.000212959631156186	0.000713423821367199	0.0545810822115192	0.1323	0.0636	0.0052	0.0021	0.0187	0.0023	0.0028	0.0183	0.155	0.0129	0.0168	0.0056	0.078	0.018	0.0058	0.0019	0.0028	0.0989	0.0983	0.0087	0.0078	0.0078	0.0269	0.006	0.0144	0.1865
12	rs7484762	32503542	1.54	0.000286818327153653	4.08	0.000212959631156186	0.000436965362429814	0.0567518894301204	0.1318	0.0635	0.0051	0.0022	0.0187	0.0025	0.0029	0.0183	0.1554	0.0129	0.0171	0.0055	0.0779	0.0179	0.0058	0.002	0.0028	0.0988	0.098	0.0087	0.0079	0.0078	0.0268	0.0059	0.0144	0.1867
12	rs113726585	32519206	1.54	0.000286818327153653	4.09	0.000185699496201837	0.000359652950795388	0.0486508057765096	0.1314	0.0634	0.0052	0.0023	0.0188	0.0026	0.0029	0.0183	0.1555	0.0129	0.0171	0.0055	0.0778	0.0179	0.0058	0.0021	0.0028	0.0986	0.098	0.0087	0.0079	0.0078	0.0269	0.006	0.0144	0.1869
12	rs76426291	32521775	1.54	0.000286818327153653	4.09	0.000185699496201837	0.000337483073977067	0.0477511778391918	0.1312	0.0634	0.0052	0.0023	0.0187	0.0026	0.0029	0.0183	0.1555	0.0129	0.0171	0.0055	0.0777	0.0179	0.0058	0.0022	0.0028	0.0986	0.0979	0.0088	0.0079	0.0078	0.0269	0.006	0.0144	0.1869
12	rs17600381	32532105	1.54	0.000286818327153653	4.09	0.000185699496201837	0.000341890881425076	0.0624035290588065	0.1306	0.0632	0.0052	0.0025	0.0188	0.0028	0.003	0.0183	0.1556	0.0129	0.0171	0.0055	0.0773	0.0179	0.0058	0.0025	0.003	0.0983	0.0979	0.0089	0.008	0.0079	0.027	0.0059	0.0144	0.1871
12	rs11051970	32537488	1.54	0.000286818327153653	4.09	0.000185699496201837	0.000459198789329196	0.0818067822017122	0.1304	0.0632	0.0052	0.0025	0.0188	0.0029	0.003	0.0183	0.1556	0.0129	0.0172	0.0055	0.0771	0.0179	0.0058	0.0026	0.0031	0.0983	0.0979	0.0089	0.008	0.0078	0.0271	0.0059	0.0144	0.1872
12	rs7309692	32538180	1.54	0.000286818327153653	4.1	0.000161706803108931	0.000481006729031444	0.0809835855775281	0.1304	0.0632	0.0052	0.0025	0.0188	0.0029	0.003	0.0183	0.1556	0.0129	0.0172	0.0055	0.077	0.0179	0.0058	0.0026	0.0031	0.0983	0.0979	0.0089	0.008	0.0078	0.0271	0.0059	0.0144	0.1872
12	rs77220245	32546165	1.54	0.000286818327153653	4.1	0.000161706803108931	0.000280324879525125	0.060538414465843	0.1303	0.063	0.0052	0.0026	0.0189	0.0029	0.0031	0.0182	0.1558	0.013	0.0172	0.0055	0.0767	0.0179	0.0058	0.0026	0.0031	0.0981	0.0979	0.0089	0.0081	0.0078	0.027	0.006	0.0144	0.1871
12	rs2728676	32553149	1.54	0.000286818327153653	4.1	0.000161706803108931	0.000314560814191531	0.0693281128621609	0.1302	0.0629	0.0052	0.0026	0.0189	0.003	0.0032	0.0182	0.156	0.013	0.0172	0.0055	0.0765	0.0179	0.0058	0.0027	0.0032	0.0981	0.0979	0.0089	0.0081	0.0078	0.027	0.006	0.0144	0.1871
12	rs2733703	32561794	1.54	0.000286818327153653	4.11	0.000140620675735577	0.000246942371447208	0.0675164185192702	0.1302	0.0628	0.0054	0.0026	0.0189	0.003	0.0032	0.0182	0.156	0.013	0.0172	0.0056	0.0766	0.018	0.0058	0.0028	0.0032	0.0979	0.098	0.0089	0.0082	0.0078	0.0269	0.006	0.0144	0.1869
12	rs73086036	32564585	1.54	0.000286818327153653	4.11	0.000140620675735577	0.000246424425673783	0.0583712035217397	0.1301	0.0628	0.0054	0.0026	0.019	0.003	0.0032	0.0182	0.1561	0.013	0.0172	0.0056	0.0765	0.0181	0.0059	0.0028	0.0032	0.0979	0.098	0.009	0.0082	0.0078	0.0269	0.006	0.0144	0.1869
12	rs325417	32574217	1.54	0.000286818327153653	4.11	0.000140620675735577	0.000414836845130311	0.0565588846410579	0.1293	0.0626	0.0055	0.0026	0.0192	0.0031	0.0031	0.018	0.1569	0.0128	0.0171	0.0057	0.0759	0.0182	0.0061	0.0029	0.0032	0.0976	0.0982	0.0092	0.0082	0.0079	0.0266	0.006	0.0149	0.1864
12	rs76137006	32587627	1.54	0.000286818327153653	4.11	0.000140620675735577	0.000480553182400375	0.0475125237901663	0.1291	0.0625	0.0055	0.0027	0.0193	0.0031	0.0032	0.018	0.157	0.0128	0.0172	0.0057	0.0759	0.0183	0.0061	0.0028	0.0033	0.0975	0.0981	0.0092	0.0083	0.0079	0.0266	0.006	0.015	0.1864
12	rs950079	32588620	1.54	0.000286818327153653	4.11	0.000140620675735577	0.000488771859083128	0.0486508057765096	0.1291	0.0625	0.0055	0.0027	0.0193	0.0031	0.0032	0.018	0.157	0.0128	0.0172	0.0057	0.0759	0.0183	0.0061	0.0028	0.0033	0.0975	0.0981	0.0092	0.0083	0.0079	0.0266	0.006	0.015	0.1864
12	rs12425288	32592907	1.54	0.000286818327153653	4.11	0.000140620675735577	0.000541085876281041	0.0455637695856857	0.1288	0.0626	0.0056	0.0027	0.0193	0.0032	0.0032	0.018	0.157	0.0129	0.0172	0.0057	0.0756	0.0183	0.0062	0.0028	0.0033	0.0972	0.0979	0.0093	0.0083	0.0079	0.0266	0.0061	0.0151	0.1867
12	rs117740643	32593393	1.54	0.000286818327153653	4.11	0.000140620675735577	0.000576023859187561	0.0462682393468934	0.1287	0.0626	0.0056	0.0027	0.0193	0.0032	0.0032	0.018	0.157	0.0129	0.0172	0.0057	0.0755	0.0183	0.0062	0.0028	0.0033	0.0972	0.0978	0.0093	0.0083	0.0079	0.0266	0.0061	0.0151	0.1868
12	rs73090121	32598085	1.54	0.000286818327153653	4.11	0.000140620675735577	0.000737039624269973	0.0509012607836079	0.1285	0.0627	0.0057	0.0027	0.0193	0.0033	0.0033	0.018	0.157	0.0129	0.0172	0.0057	0.0754	0.0183	0.0063	0.0029	0.0033	0.0971	0.0977	0.0094	0.0083	0.0079	0.0266	0.0061	0.0151	0.187
12	rs79926085	32598542	1.54	0.000286818327153653	4.11	0.000140620675735577	0.000713423821367199	0.049012718364381	0.1285	0.0627	0.0057	0.0027	0.0193	0.0033	0.0033	0.018	0.157	0.0129	0.0172	0.0057	0.0753	0.0183	0.0063	0.0029	0.0033	0.0971	0.0977	0.0094	0.0083	0.0079	0.0266	0.0061	0.0151	0.187
12	rs2859602	32600262	1.54	0.000286818327153653	4.11	0.000140620675735577	0.000798576447188321	0.0496185149648115	0.1284	0.0627	0.0057	0.0027	0.0193	0.0033	0.0033	0.018	0.157	0.0129	0.0172	0.0057	0.0753	0.0183	0.0063	0.0029	0.0033	0.097	0.0976	0.0094	0.0083	0.0078	0.0266	0.0061	0.0151	0.1871
12	rs73090163	32623762	1.54	0.000286818327153653	4.11	0.000140620675735577	0.000812500330394777	0.0391672998305156	0.1279	0.0628	0.0059	0.0028	0.0193	0.0035	0.0035	0.0179	0.1573	0.0129	0.0172	0.0059	0.0754	0.0183	0.0064	0.003	0.0034	0.0962	0.0966	0.0095	0.0083	0.0078	0.0265	0.0064	0.0153	0.1873
12	rs11052015	32624276	1.54	0.000286818327153653	4.11	0.000140620675735577	0.000891954964237297	0.0403786316930395	0.1279	0.0628	0.0059	0.0028	0.0193	0.0035	0.0035	0.0179	0.1573	0.0129	0.0172	0.0059	0.0754	0.0183	0.0064	0.003	0.0034	0.0962	0.0966	0.0095	0.0083	0.0078	0.0265	0.0064	0.0153	0.1873
12	rs7979525	32627997	1.54	0.000286818327153653	4.11	0.000140620675735577	0.00103027975072717	0.0353201105655353	0.1278	0.0629	0.0058	0.0028	0.019	0.0035	0.0035	0.0179	0.1574	0.0129	0.0172	0.0058	0.0754	0.0183	0.0065	0.003	0.0034	0.0961	0.0966	0.0095	0.0083	0.0078	0.0264	0.0065	0.0153	0.1874
12	rs75921924	32634931	1.54	0.000286818327153653	4.11	0.000140620675735577	0.00180696718298317	0.032906986185002	0.1273	0.0631	0.0059	0.0029	0.0189	0.0036	0.0035	0.0177	0.1581	0.0128	0.0171	0.0061	0.0756	0.0185	0.0067	0.003	0.0035	0.0958	0.0954	0.0097	0.0083	0.0078	0.0263	0.007	0.0152	0.1877
12	rs7961486	32635237	1.54	0.000286818327153653	4.11	0.000140620675735577	0.00207664387819477	0.0295075739799362	0.1272	0.0631	0.0059	0.0029	0.0189	0.0036	0.0035	0.0177	0.1581	0.0128	0.0171	0.0061	0.0757	0.0185	0.0067	0.003	0.0035	0.0958	0.0953	0.0097	0.0083	0.0078	0.0263	0.007	0.0151	0.1877
12	rs7977293	32639349	1.55	0.000206918762790323	4.11	0.000140620675735577	0.00365490969079448	0.0281304315236123	0.1269	0.0625	0.0059	0.003	0.0189	0.0038	0.0036	0.0176	0.1584	0.0128	0.017	0.0062	0.0757	0.0185	0.0068	0.0031	0.0036	0.0958	0.0954	0.0098	0.0083	0.0078	0.0263	0.0072	0.0151	0.1876
12	rs10506086	32642659	1.55	0.000206918762790323	4.11	0.000140620675735577	0.00328253117762367	0.0242292183668624	0.1269	0.0624	0.006	0.003	0.0189	0.0038	0.0036	0.0175	0.1585	0.0128	0.0169	0.0063	0.0756	0.0185	0.0068	0.0031	0.0036	0.0957	0.0954	0.0098	0.0082	0.0077	0.0263	0.0072	0.0152	0.1875
12	rs10844220	32645059	1.55	0.000206918762790323	4.11	0.000140620675735577	0.00312678144143024	0.0248455005506537	0.1269	0.0624	0.006	0.003	0.0188	0.0039	0.0036	0.0175	0.1585	0.0127	0.0169	0.0063	0.0756	0.0185	0.0068	0.0031	0.0037	0.0957	0.0953	0.0098	0.0082	0.0077	0.0262	0.0072	0.0152	0.1876
12	rs117510574	32646451	1.55	0.000206918762790323	4.1	0.000161706803108931	0.00605198366455835	0.0511472113061697	0.1266	0.0624	0.0059	0.0031	0.0186	0.0041	0.0037	0.0172	0.1584	0.0126	0.0168	0.0065	0.0758	0.0185	0.0068	0.0033	0.0038	0.0953	0.0956	0.0098	0.0083	0.0076	0.0263	0.0073	0.0151	0.1875
12	rs7303292	32647269	1.55	0.000206918762790323	4.1	0.000161706803108931	0.0180718398156544	0.109861296652405	0.126	0.0625	0.0058	0.0033	0.0184	0.0044	0.0039	0.0168	0.1581	0.0126	0.0168	0.0068	0.076	0.0186	0.0067	0.0035	0.004	0.0949	0.096	0.0099	0.0083	0.0075	0.0264	0.0075	0.0151	0.1875
12	rs58010485	32647823	1.55	0.000206918762790323	4.1	0.000161706803108931	0.0214373510874225	0.142284369371962	0.1262	0.0621	0.0058	0.0033	0.0184	0.0044	0.0039	0.0169	0.1585	0.0123	0.0168	0.0068	0.0764	0.0186	0.0065	0.0035	0.004	0.0943	0.0958	0.0098	0.0084	0.0074	0.0263	0.0075	0.0152	0.188
12	rs16919947	32650582	1.55	0.000206918762790323	4.1	0.000161706803108931	0.0260700182541446	0.124885432141754	0.1261	0.0623	0.0058	0.0032	0.0183	0.0044	0.0038	0.0172	0.159	0.012	0.0168	0.0069	0.0768	0.0186	0.0064	0.0035	0.0039	0.0939	0.0956	0.0097	0.0085	0.0072	0.0263	0.0075	0.0153	0.1882
12	rs11052030	32650932	1.55	0.000206918762790323	4.1	0.000161706803108931	0.0257787293203294	0.124531940636878	0.1261	0.0623	0.0058	0.0032	0.0183	0.0045	0.0038	0.0172	0.1589	0.012	0.0168	0.0069	0.0768	0.0187	0.0064	0.0035	0.0039	0.0939	0.0956	0.0097	0.0085	0.0071	0.0263	0.0074	0.0152	0.1882
12	rs7133863	32656250	1.55	0.000206918762790323	4.1	0.000161706803108931	0.0317334889191127	0.148832041487617	0.1261	0.0623	0.0058	0.0032	0.0183	0.0045	0.0038	0.0173	0.159	0.0119	0.0168	0.0068	0.0768	0.0187	0.0064	0.0035	0.0039	0.0939	0.0956	0.0097	0.0085	0.0071	0.0262	0.0074	0.0152	0.1883
12	rs1500875	32659527	1.55	0.000206918762790323	4.1	0.000161706803108931	0.0414398116923715	0.183409950093433	0.1261	0.0623	0.0058	0.0032	0.0184	0.0045	0.0038	0.0173	0.1591	0.0119	0.0168	0.0068	0.0769	0.0187	0.0064	0.0035	0.0039	0.0939	0.0956	0.0097	0.0085	0.0071	0.0261	0.0075	0.0153	0.1883
12	rs117871273	32663056	1.55	0.000206918762790323	4.09	0.000185699496201837	0.0344643499707843	0.151290994582661	0.126	0.0625	0.0058	0.0032	0.0184	0.0045	0.0038	0.0173	0.1592	0.0119	0.0167	0.0068	0.0769	0.0187	0.0064	0.0035	0.0039	0.0938	0.0956	0.0097	0.0086	0.0071	0.0261	0.0074	0.0154	0.1881
12	rs7305247	32665449	1.55	0.000206918762790323	4.09	0.000185699496201837	0.0335573254003287	0.159236617507355	0.126	0.0626	0.0057	0.0032	0.0185	0.0045	0.0038	0.0174	0.1592	0.0119	0.0168	0.0068	0.0768	0.0187	0.0064	0.0035	0.0039	0.0939	0.0955	0.0097	0.0086	0.0071	0.0261	0.0073	0.0154	0.1881
12	rs77583397	32675022	1.55	0.000206918762790323	4.09	0.000185699496201837	0.0339709508759161	0.147514002725203	0.1259	0.0627	0.0056	0.0032	0.0185	0.0045	0.0038	0.0174	0.1593	0.0119	0.0168	0.0068	0.077	0.0187	0.0065	0.0035	0.004	0.0937	0.0954	0.0097	0.0086	0.0071	0.0261	0.0073	0.0153	0.1882
12	rs75397230	32684367	1.56	0.000148083528941252	4.09	0.000185699496201837	0.0363557496000627	0.167915531392717	0.1258	0.0629	0.0055	0.0032	0.0185	0.0045	0.0038	0.0174	0.1594	0.0118	0.0168	0.0068	0.0772	0.0187	0.0065	0.0036	0.004	0.0936	0.0951	0.0097	0.0087	0.0071	0.0261	0.0072	0.0153	0.1883
12	rs7306332	32690679	1.55	0.000206918762790323	4.09	0.000185699496201837	0.074497815202192	0.28749965602549	0.1253	0.0638	0.0052	0.0031	0.0186	0.0047	0.0037	0.0175	0.16	0.0116	0.0168	0.0068	0.0785	0.0186	0.0065	0.0038	0.0041	0.0927	0.0938	0.0096	0.0089	0.0069	0.026	0.0069	0.0151	0.1888
12	rs4931016	32690746	1.55	0.000206918762790323	4.08	0.000212959631156186	0.0730546886323796	0.300975221670463	0.1252	0.0638	0.0052	0.0031	0.0185	0.0047	0.0038	0.0175	0.16	0.0116	0.0168	0.0068	0.0786	0.0186	0.0065	0.0038	0.0041	0.0928	0.0937	0.0096	0.0089	0.0068	0.026	0.0068	0.0151	0.1889
12	rs7136623	32692142	1.56	0.000148083528941252	4.06	0.000278924180769113	0.0524989694816259	0.241758495810501	0.1252	0.0638	0.0051	0.003	0.0186	0.0046	0.0038	0.0175	0.1599	0.0116	0.0168	0.0068	0.0788	0.0186	0.0065	0.0038	0.004	0.0929	0.0938	0.0096	0.0089	0.0068	0.0262	0.0068	0.015	0.1888
12	rs10431284	32700077	1.56	0.000148083528941252	4.05	0.000318559284529443	0.0592105096439085	0.248347895469178	0.1254	0.0639	0.005	0.0029	0.0186	0.0046	0.0038	0.0174	0.1597	0.0115	0.017	0.0068	0.079	0.0186	0.0065	0.0037	0.0039	0.093	0.0939	0.0096	0.0088	0.0068	0.0266	0.0067	0.015	0.1886
12	rs11052064	32701197	1.56	0.000148083528941252	4.03	0.000413830543496964	0.0499146049780268	0.204609657644606	0.1254	0.0639	0.005	0.0029	0.0186	0.0046	0.0038	0.0174	0.1597	0.0115	0.017	0.0068	0.079	0.0185	0.0065	0.0037	0.0039	0.093	0.094	0.0096	0.0088	0.0068	0.0266	0.0067	0.015	0.1886
12	rs17538095	32702784	1.56	0.000148083528941252	4.02	0.000470709261359423	0.0471803375560585	0.191795525003368	0.1254	0.0639	0.005	0.0028	0.0186	0.0046	0.0037	0.0174	0.1598	0.0115	0.017	0.0068	0.079	0.0185	0.0065	0.0037	0.0039	0.093	0.094	0.0096	0.0088	0.0068	0.0266	0.0067	0.0149	0.1886
12	rs117959342	32704199	1.56	0.000148083528941252	4.01	0.000534679769193833	0.0405083108832706	0.193549903792206	0.1254	0.064	0.005	0.0028	0.0187	0.0046	0.0037	0.0174	0.1594	0.0115	0.017	0.0068	0.0791	0.0185	0.0064	0.0037	0.0039	0.0931	0.094	0.0096	0.0088	0.0068	0.0267	0.0066	0.0149	0.1886
12	rs4635166	32704908	1.56	0.000148083528941252	4.01	0.000534679769193833	0.0406934487736766	0.191486491249225	0.1253	0.0639	0.0051	0.0028	0.0187	0.0046	0.0037	0.0174	0.1594	0.0115	0.017	0.0068	0.0791	0.0185	0.0064	0.0037	0.0039	0.0931	0.094	0.0096	0.0088	0.0068	0.0267	0.0066	0.0149	0.1887
12	rs11052069	32713919	1.57	0.000105127445591708	4.01	0.000534679769193833	0.0362502878404379	0.272942033827766	0.1233	0.0635	0.005	0.0028	0.0189	0.0043	0.0038	0.0176	0.16	0.0119	0.0169	0.0067	0.0796	0.0185	0.0067	0.0036	0.0041	0.0926	0.0942	0.0096	0.0089	0.0066	0.0274	0.0066	0.0147	0.1897
12	rs78174500	32722035	1.57	0.000105127445591708	4	0.00060652220081252	0.0158612868250497	0.212984867336905	0.1232	0.0628	0.0053	0.0027	0.0193	0.0041	0.0039	0.0178	0.1602	0.0122	0.017	0.0067	0.0795	0.0186	0.007	0.0035	0.0041	0.093	0.0938	0.0095	0.0089	0.0066	0.0275	0.0064	0.0146	0.1891
12	rs6488066	32723323	1.57	0.000105127445591708	4	0.00060652220081252	0.0185249452742518	0.25578533317104	0.1232	0.0629	0.0053	0.0028	0.0193	0.0041	0.0039	0.0178	0.1602	0.0123	0.017	0.0067	0.0795	0.0186	0.0071	0.0034	0.004	0.0931	0.0936	0.0095	0.0089	0.0066	0.0275	0.0064	0.0146	0.189
12	rs61926173	32732506	1.58	7.40316705327927e-05	4	0.00060652220081252	0.0129939041811636	0.221146125014922	0.1229	0.0625	0.0055	0.0029	0.0195	0.004	0.004	0.0178	0.1596	0.0124	0.0171	0.0067	0.0797	0.0186	0.0074	0.0034	0.0041	0.0932	0.0929	0.0096	0.0088	0.0068	0.0275	0.0065	0.0151	0.1889
12	rs41276672	32735793	1.58	7.40316705327927e-05	4	0.00060652220081252	0.0124495288550924	0.238540435944697	0.1229	0.0625	0.0056	0.0029	0.0196	0.004	0.0041	0.0178	0.1594	0.0124	0.0171	0.0067	0.0798	0.0186	0.0074	0.0034	0.0041	0.0933	0.0927	0.0096	0.0089	0.0068	0.0275	0.0064	0.0152	0.1888
12	rs73081467	32741164	1.58	7.40316705327927e-05	4	0.00060652220081252	0.0146991637219211	0.304791118788898	0.1228	0.0624	0.0056	0.003	0.0196	0.004	0.0041	0.0178	0.1593	0.0124	0.0171	0.0067	0.0799	0.0186	0.0075	0.0034	0.0041	0.0934	0.0926	0.0096	0.0088	0.0068	0.0275	0.0064	0.0152	0.1888
12	rs77841044	32742459	1.58	7.40316705327927e-05	4	0.00060652220081252	0.0141758251201623	0.285974903063101	0.1228	0.0624	0.0056	0.003	0.0196	0.004	0.0041	0.0178	0.1594	0.0124	0.0171	0.0067	0.0799	0.0186	0.0075	0.0034	0.0041	0.0934	0.0925	0.0096	0.0088	0.0068	0.0275	0.0064	0.0152	0.1888
12	rs75046742	32746506	1.58	7.40316705327927e-05	4.01	0.000534679769193833	0.0213467170002834	0.348929055423898	0.1228	0.0624	0.0056	0.003	0.0195	0.004	0.0041	0.0178	0.1593	0.0123	0.0171	0.0066	0.08	0.0186	0.0075	0.0034	0.0041	0.0935	0.0925	0.0097	0.0088	0.0067	0.0275	0.0064	0.0152	0.189
12	rs4931023	32746623	1.58	7.40316705327927e-05	4.02	0.000470709261359423	0.0228019386032808	0.374928173679693	0.1228	0.0624	0.0056	0.003	0.0195	0.004	0.0041	0.0178	0.1593	0.0123	0.0171	0.0066	0.08	0.0186	0.0075	0.0034	0.0041	0.0935	0.0925	0.0097	0.0088	0.0067	0.0275	0.0063	0.0152	0.189
12	rs2036268	32748917	1.58	7.40316705327927e-05	4.02	0.000470709261359423	0.0186149128014179	0.27121082374264	0.1227	0.0624	0.0057	0.003	0.0195	0.004	0.0041	0.0178	0.1592	0.0123	0.0171	0.0066	0.08	0.0186	0.0074	0.0034	0.0041	0.0936	0.0924	0.0097	0.0089	0.0068	0.0275	0.0063	0.0151	0.1892
12	rs61926195	32759739	1.58	7.40316705327927e-05	4.02	0.000470709261359423	0.0156510215498156	0.251832600313911	0.1226	0.0623	0.0057	0.003	0.0195	0.004	0.004	0.0177	0.159	0.0123	0.0171	0.0066	0.0801	0.0186	0.0074	0.0034	0.0041	0.0938	0.0923	0.0097	0.0089	0.0068	0.0275	0.0062	0.0151	0.1894
12	rs113171273	32769165	1.59	5.17132189196418e-05	4.02	0.000470709261359423	0.0213557679290738	0.317291270484632	0.1217	0.0618	0.0061	0.003	0.0199	0.0041	0.004	0.0177	0.1577	0.0125	0.017	0.0065	0.0809	0.0183	0.0075	0.0035	0.004	0.0948	0.0912	0.0098	0.0088	0.0076	0.0281	0.0061	0.0155	0.1895
12	rs79100182	32778830	1.59	5.17132189196418e-05	4.03	0.000413830543496964	0.0210585483252398	0.306824160239112	0.1215	0.0618	0.0061	0.003	0.0199	0.0041	0.0039	0.0177	0.1575	0.0125	0.0169	0.0065	0.081	0.0183	0.0075	0.0035	0.004	0.0949	0.091	0.0098	0.0087	0.0077	0.0281	0.0061	0.0155	0.1896
12	rs75334333	32779554	1.59	5.17132189196418e-05	4.03	0.000413830543496964	0.0211303252028612	0.307662468003358	0.1215	0.0618	0.0061	0.003	0.0199	0.0041	0.0039	0.0177	0.1575	0.0125	0.0169	0.0065	0.081	0.0183	0.0075	0.0035	0.004	0.0949	0.091	0.0098	0.0087	0.0077	0.0281	0.0061	0.0155	0.1896
12	rs4575368	32791796	1.59	5.17132189196418e-05	4.03	0.000413830543496964	0.0324227806298345	0.32627560388876	0.1212	0.0617	0.0062	0.003	0.02	0.0042	0.0039	0.0177	0.1573	0.0126	0.0169	0.0065	0.0812	0.0183	0.0075	0.0035	0.0039	0.0951	0.0909	0.0099	0.0087	0.0079	0.0282	0.0061	0.0156	0.1896
12	rs10771973	32792974	1.59	5.17132189196418e-05	4.03	0.000413830543496964	0.0358436283082034	0.339888818630347	0.1212	0.0617	0.0062	0.003	0.02	0.0042	0.0039	0.0177	0.1573	0.0126	0.0169	0.0065	0.0812	0.0183	0.0075	0.0035	0.0039	0.0951	0.0909	0.0099	0.0087	0.0079	0.0282	0.0061	0.0156	0.1896
12	rs7964947	32794921	1.59	5.17132189196418e-05	4.04	0.000363330671660079	0.0363161765339938	0.305388652486261	0.1212	0.0616	0.0062	0.003	0.02	0.0042	0.0039	0.0177	0.1573	0.0126	0.0169	0.0065	0.0811	0.0183	0.0075	0.0035	0.0039	0.0951	0.0909	0.0099	0.0087	0.0079	0.0282	0.0061	0.0156	0.1896
12	rs117229979	32810016	1.59	5.17132189196418e-05	4.06	0.000278924180769113	0.0573740063288951	0.333368589357031	0.1204	0.0607	0.0065	0.0029	0.0201	0.0042	0.0039	0.0177	0.1571	0.0126	0.0172	0.0069	0.0814	0.0185	0.0076	0.0035	0.0038	0.096	0.0907	0.0099	0.0087	0.0084	0.028	0.0061	0.0158	0.189
12	rs11052135	32810721	1.59	5.17132189196418e-05	4.07	0.000243887088351909	0.0615556812176727	0.339518771510102	0.1204	0.0607	0.0065	0.0029	0.0201	0.0042	0.0039	0.0177	0.1571	0.0126	0.0172	0.0069	0.0814	0.0185	0.0076	0.0035	0.0038	0.096	0.0907	0.0099	0.0087	0.0084	0.028	0.0061	0.0158	0.189
12	rs11052145	32815454	1.58	7.40316705327927e-05	4.07	0.000243887088351909	0.0621798744418483	0.338532550552452	0.1203	0.0608	0.0065	0.0029	0.0201	0.0042	0.0039	0.0177	0.1569	0.0126	0.0172	0.0069	0.0813	0.0185	0.0076	0.0035	0.0038	0.0963	0.0908	0.0099	0.0086	0.0084	0.028	0.0061	0.0158	0.1889
12	rs11052168	32835403	1.59	5.17132189196418e-05	4.07	0.000243887088351909	0.0705112567807765	0.295988851062191	0.1201	0.0607	0.0066	0.0028	0.0201	0.0042	0.0039	0.0177	0.1564	0.0126	0.0173	0.007	0.0813	0.0185	0.0076	0.0035	0.0038	0.0964	0.0909	0.0099	0.0086	0.0087	0.028	0.0061	0.0159	0.1886
12	rs11052175	32843868	1.58	7.40316705327927e-05	4.07	0.000243887088351909	0.0664082913096658	0.28001716471745	0.1202	0.0607	0.0066	0.0028	0.0202	0.0041	0.0039	0.0177	0.1563	0.0126	0.0173	0.007	0.0811	0.0185	0.0076	0.0035	0.0039	0.0965	0.0909	0.0099	0.0085	0.0087	0.028	0.0061	0.0159	0.1886
12	rs11052177	32846983	1.58	7.40316705327927e-05	4.07	0.000243887088351909	0.0655008134841467	0.275371436614559	0.1202	0.0607	0.0066	0.0028	0.0202	0.0041	0.0039	0.0177	0.1563	0.0126	0.0173	0.007	0.0812	0.0185	0.0076	0.0035	0.0038	0.0966	0.0909	0.0099	0.0085	0.0087	0.028	0.0061	0.0159	0.1886
12	rs10844308	32854366	1.58	7.40316705327927e-05	4.07	0.000243887088351909	0.0773296545097356	0.297885461275152	0.1201	0.0607	0.0066	0.0028	0.0202	0.0041	0.0039	0.0177	0.1562	0.0126	0.0174	0.0071	0.0812	0.0185	0.0076	0.0035	0.0038	0.0966	0.091	0.0099	0.0085	0.0088	0.028	0.0061	0.0159	0.1884
12	rs75009691	32855947	1.58	7.40316705327927e-05	4.06	0.000278924180769113	0.0838427309888813	0.30503009024352	0.12	0.0606	0.0066	0.0028	0.0202	0.0041	0.004	0.0177	0.1562	0.0126	0.0174	0.0071	0.0812	0.0186	0.0076	0.0035	0.0038	0.0966	0.0911	0.0099	0.0085	0.0088	0.028	0.0061	0.016	0.1884
12	rs7980752	32856415	1.58	7.40316705327927e-05	4.06	0.000278924180769113	0.0838427309888813	0.305149596986818	0.12	0.0606	0.0066	0.0028	0.0202	0.0041	0.004	0.0177	0.1562	0.0126	0.0174	0.0071	0.0812	0.0186	0.0076	0.0035	0.0038	0.0966	0.0911	0.0099	0.0085	0.0088	0.028	0.0061	0.016	0.1884
12	rs10844318	32875406	1.58	7.40316705327927e-05	4.06	0.000278924180769113	0.0858627657636069	0.308621369479292	0.1199	0.0605	0.0067	0.0028	0.0202	0.0041	0.004	0.0177	0.1563	0.0126	0.0174	0.0071	0.0811	0.0186	0.0076	0.0035	0.0039	0.0965	0.091	0.0099	0.0085	0.0088	0.028	0.0062	0.016	0.1883
12	rs77403562	32881594	1.58	7.40316705327927e-05	4.06	0.000278924180769113	0.0861437998844232	0.310181480226413	0.1199	0.0605	0.0067	0.0028	0.0202	0.0041	0.004	0.0177	0.1563	0.0126	0.0174	0.0071	0.0811	0.0186	0.0076	0.0035	0.0039	0.0966	0.091	0.0099	0.0085	0.0088	0.0281	0.0062	0.016	0.1883
12	rs16920138	32888463	1.58	7.40316705327927e-05	4.06	0.000278924180769113	0.0809939327706095	0.298241482058562	0.1199	0.0605	0.0067	0.0028	0.0202	0.0041	0.004	0.0177	0.1563	0.0126	0.0174	0.0071	0.0811	0.0186	0.0076	0.0035	0.0039	0.0965	0.091	0.0099	0.0085	0.0088	0.0281	0.0062	0.016	0.1883
12	rs1059422	32896365	1.59	5.17132189196418e-05	4.06	0.000278924180769113	0.0698538046216227	0.34211154935086	0.1197	0.0604	0.0068	0.0029	0.0204	0.0041	0.004	0.0177	0.1561	0.0127	0.0175	0.0074	0.0811	0.0186	0.0076	0.0036	0.004	0.0962	0.0911	0.0099	0.0085	0.0087	0.0281	0.0063	0.0159	0.188
12	rs3600	32896944	1.59	5.17132189196418e-05	4.07	0.000243887088351909	0.0634599858095153	0.332142484935134	0.1197	0.0604	0.0068	0.0029	0.0204	0.0041	0.004	0.0177	0.1561	0.0127	0.0175	0.0074	0.0812	0.0186	0.0077	0.0036	0.004	0.0962	0.0911	0.0099	0.0085	0.0087	0.0281	0.0063	0.0159	0.1879
12	rs11539445	32908237	1.59	5.17132189196418e-05	4.07	0.000243887088351909	0.0527537369706673	0.321774202084784	0.1198	0.0604	0.0069	0.0029	0.0205	0.0041	0.004	0.0177	0.156	0.0127	0.0176	0.0074	0.0813	0.0185	0.0077	0.0036	0.004	0.0962	0.0913	0.01	0.0085	0.0083	0.0281	0.0063	0.0158	0.1877
12	rs117811597	32913337	1.59	5.17132189196418e-05	4.07	0.000243887088351909	0.0420494552763174	0.309461137839901	0.1197	0.0607	0.007	0.0028	0.0207	0.004	0.0041	0.0177	0.1558	0.0127	0.0178	0.0076	0.0815	0.0185	0.0078	0.0036	0.004	0.0961	0.0914	0.01	0.0084	0.0075	0.0281	0.0064	0.0159	0.1876
12	rs73299909	32915180	1.59	5.17132189196418e-05	4.07	0.000243887088351909	0.0488730059111565	0.384604894468253	0.1196	0.0608	0.007	0.0028	0.0207	0.004	0.0041	0.0177	0.1558	0.0127	0.0178	0.0077	0.0816	0.0185	0.0079	0.0036	0.004	0.0961	0.0915	0.01	0.0084	0.0072	0.0281	0.0064	0.0159	0.1875
12	rs2892684	32919628	1.59	5.17132189196418e-05	4.07	0.000243887088351909	0.0604500409402074	0.327251290698633	0.1194	0.0607	0.0073	0.0028	0.021	0.0039	0.0042	0.0174	0.1552	0.0128	0.0182	0.0082	0.0805	0.0184	0.0081	0.0035	0.0039	0.0966	0.0923	0.0102	0.0083	0.0073	0.0277	0.0065	0.0161	0.187
12	rs77448591	32924219	1.59	5.17132189196418e-05	4.07	0.000243887088351909	0.0425033509464821	0.285623388143333	0.1191	0.0607	0.0071	0.0028	0.0209	0.0039	0.0042	0.0174	0.1554	0.0127	0.0183	0.0081	0.08	0.0184	0.0079	0.0035	0.0038	0.097	0.0922	0.0102	0.0084	0.0073	0.0276	0.0065	0.0161	0.1876
12	rs11052226	32926862	1.59	5.17132189196418e-05	4.08	0.000212959631156186	0.0448688750468083	0.338162932219285	0.119	0.0607	0.0071	0.0028	0.0209	0.0039	0.0042	0.0175	0.1556	0.0127	0.0183	0.008	0.0798	0.0183	0.0079	0.0035	0.0038	0.0972	0.0921	0.0102	0.0084	0.0073	0.0275	0.0065	0.0162	0.188
12	rs10506101	32930378	1.59	5.17132189196418e-05	4.08	0.000212959631156186	0.0618010793649599	0.392806746455667	0.119	0.0607	0.007	0.0028	0.0209	0.004	0.0043	0.0175	0.1557	0.0127	0.0183	0.0079	0.0796	0.0183	0.0078	0.0035	0.0037	0.0973	0.0919	0.0102	0.0085	0.0073	0.0274	0.0065	0.0162	0.1883
12	rs7959288	32930537	1.59	5.17132189196418e-05	4.08	0.000212959631156186	0.0621039932181011	0.396925592817307	0.1189	0.0606	0.007	0.0027	0.0209	0.004	0.0043	0.0175	0.1557	0.0127	0.0183	0.0079	0.0796	0.0184	0.0078	0.0035	0.0037	0.0973	0.0917	0.0104	0.0086	0.0073	0.0276	0.0064	0.0162	0.1883
12	rs7957651	32935515	1.6	3.58310434693605e-05	4.09	0.000185699496201837	0.0529581469126409	0.35541010157348	0.1193	0.0602	0.0065	0.0027	0.021	0.0039	0.0045	0.0175	0.1555	0.0126	0.0185	0.0076	0.0803	0.0182	0.0071	0.0034	0.0034	0.0973	0.0917	0.0104	0.0088	0.0072	0.0274	0.0064	0.0165	0.1895
12	rs71457658	32935900	1.6	3.58310434693605e-05	4.09	0.000185699496201837	0.0529752050036465	0.348183447255565	0.1194	0.0602	0.0064	0.0027	0.0209	0.0039	0.0045	0.0175	0.1555	0.0126	0.0185	0.0075	0.0804	0.0182	0.007	0.0034	0.0034	0.0972	0.0917	0.0104	0.0088	0.0072	0.0274	0.0064	0.0165	0.1897
12	Affx-7716544	32936836	1.6	3.58310434693605e-05	4.09	0.000185699496201837	0.067104254206207	0.424900941418479	0.1196	0.0603	0.0062	0.0027	0.0209	0.0039	0.0046	0.0174	0.1555	0.0126	0.0185	0.0074	0.0806	0.0181	0.0069	0.0034	0.0034	0.0969	0.0916	0.0104	0.0088	0.0072	0.0273	0.0064	0.0166	0.1901
12	rs7974049	32939588	1.6	3.58310434693605e-05	4.09	0.000185699496201837	0.0728019159784781	0.432271666213105	0.1196	0.0601	0.0061	0.0026	0.021	0.0039	0.0046	0.0174	0.1558	0.0126	0.0185	0.0074	0.0809	0.018	0.0067	0.0034	0.0033	0.0971	0.0919	0.0104	0.0088	0.007	0.027	0.0063	0.0165	0.1903
12	rs7968908	32941450	1.6	3.58310434693605e-05	4.09	0.000185699496201837	0.0847908808086307	0.411954795299882	0.1196	0.06	0.0062	0.0026	0.021	0.0039	0.0047	0.0174	0.1559	0.0126	0.0185	0.0074	0.0811	0.018	0.0068	0.0034	0.0033	0.0971	0.0921	0.0104	0.0088	0.007	0.0268	0.0064	0.0165	0.19
12	rs35826324	32952911	1.6	3.58310434693605e-05	4.09	0.000185699496201837	0.0988620119051129	0.372139955944996	0.1198	0.0599	0.0061	0.0026	0.021	0.0039	0.0048	0.0173	0.1561	0.0126	0.0184	0.0073	0.0815	0.018	0.0067	0.0032	0.0032	0.0974	0.0925	0.0104	0.0087	0.0069	0.0263	0.0062	0.0165	0.1901
12	rs11615932	32953073	1.6	3.58310434693605e-05	4.08	0.000212959631156186	0.098785309730122	0.372519822611965	0.1198	0.0599	0.0061	0.0026	0.021	0.0039	0.0048	0.0173	0.1561	0.0126	0.0184	0.0073	0.0815	0.0179	0.0067	0.0032	0.0032	0.0974	0.0924	0.0104	0.0087	0.0069	0.0263	0.0062	0.0164	0.1902
12	rs11052259	32962148	1.6	3.58310434693605e-05	4.08	0.000212959631156186	0.0905990023102235	0.368599807557686	0.1198	0.0598	0.006	0.0026	0.021	0.0039	0.0047	0.0173	0.1561	0.0126	0.0184	0.0073	0.0816	0.0179	0.0067	0.0032	0.0032	0.0975	0.0925	0.0103	0.0087	0.0069	0.0263	0.0062	0.0164	0.1904
12	rs73090732	32963030	1.61	2.46253917753465e-05	4.08	0.000212959631156186	0.0848373061231781	0.349053368000104	0.1199	0.0598	0.006	0.0026	0.0209	0.0039	0.0047	0.0173	0.156	0.0126	0.0184	0.0073	0.0817	0.0179	0.0067	0.0031	0.0032	0.0976	0.0926	0.0103	0.0087	0.0068	0.0262	0.0062	0.0164	0.1903
12	rs77624714	32965205	1.61	2.46253917753465e-05	4.08	0.000212959631156186	0.0938547041757239	0.316928604656389	0.12	0.0598	0.0059	0.0026	0.0209	0.0038	0.0047	0.0172	0.1559	0.0126	0.0184	0.0073	0.0819	0.0179	0.0067	0.003	0.0032	0.0978	0.0927	0.0104	0.0087	0.0068	0.0262	0.006	0.0164	0.1902
12	rs4931044	32965916	1.61	2.46253917753465e-05	4.08	0.000212959631156186	0.0984023579877865	0.335947685820049	0.12	0.0598	0.0059	0.0027	0.0209	0.0038	0.0047	0.0172	0.1558	0.0126	0.0184	0.0073	0.082	0.0179	0.0067	0.003	0.0032	0.0979	0.0927	0.0104	0.0087	0.0068	0.0262	0.006	0.0164	0.1902
12	rs2389109	32980382	1.61	2.46253917753465e-05	4.08	0.000212959631156186	0.055769783450826	0.290792103530093	0.1199	0.0596	0.0057	0.0025	0.0207	0.0038	0.0044	0.0174	0.1557	0.0126	0.0185	0.0067	0.0822	0.0177	0.0065	0.003	0.003	0.0985	0.0937	0.0103	0.0086	0.0067	0.0262	0.0059	0.0162	0.1914
12	rs7301365	32986859	1.62	1.67866940935718e-05	4.08	0.000212959631156186	0.0580604606993615	0.251269512319485	0.12	0.0594	0.0056	0.0024	0.0207	0.0038	0.0044	0.0174	0.1556	0.0126	0.0185	0.0065	0.0822	0.0177	0.0064	0.0029	0.0029	0.0987	0.094	0.0102	0.0086	0.0067	0.0262	0.006	0.0162	0.1917
12	rs11609744	32986988	1.62	1.67866940935718e-05	4.08	0.000212959631156186	0.0573740063288951	0.252959970246721	0.12	0.0594	0.0056	0.0024	0.0206	0.0038	0.0044	0.0174	0.1556	0.0126	0.0185	0.0065	0.0822	0.0177	0.0064	0.0029	0.0029	0.0987	0.094	0.0102	0.0086	0.0067	0.0262	0.006	0.0161	0.1917
12	rs35292063	32988907	1.62	1.67866940935718e-05	4.08	0.000212959631156186	0.0683084043548549	0.237433968677813	0.12	0.0594	0.0056	0.0024	0.0205	0.0039	0.0044	0.0174	0.1556	0.0126	0.0185	0.0065	0.0819	0.0176	0.0064	0.0029	0.0029	0.0992	0.0939	0.0102	0.0085	0.0067	0.0262	0.006	0.0161	0.1918
12	rs75650004	32994532	1.62	1.67866940935718e-05	4.08	0.000212959631156186	0.0832449882718762	0.224069653087461	0.1202	0.0592	0.0055	0.0023	0.0205	0.0038	0.0044	0.0174	0.1557	0.0126	0.0186	0.0065	0.0816	0.0176	0.0064	0.0028	0.0029	0.0996	0.094	0.0102	0.0084	0.0066	0.0262	0.006	0.0161	0.1922
12	rs79032918	32999266	1.63	1.13500708270957e-05	4.08	0.000212959631156186	0.158679553557586	0.11814704359979	0.121	0.0585	0.0052	0.002	0.0205	0.0038	0.0042	0.0174	0.156	0.0124	0.0188	0.0063	0.0804	0.0172	0.0065	0.0026	0.0027	0.1008	0.0939	0.0098	0.0085	0.0066	0.0262	0.0061	0.0162	0.1936
12	rs7304398	33000002	1.63	1.13500708270957e-05	4.08	0.000212959631156186	0.164084756802733	0.141172662653769	0.1211	0.0585	0.0052	0.0019	0.0205	0.0038	0.0042	0.0174	0.156	0.0124	0.0187	0.0063	0.0803	0.0172	0.0064	0.0026	0.0027	0.1009	0.0939	0.0098	0.0086	0.0066	0.0262	0.0061	0.0162	0.1937
12	rs117378017	33003548	1.63	1.13500708270957e-05	4.08	0.000212959631156186	0.158441030196244	0.102709789909883	0.1211	0.0584	0.0052	0.0019	0.0205	0.0038	0.0042	0.0173	0.1559	0.0124	0.0187	0.0063	0.0802	0.0172	0.0065	0.0026	0.0027	0.101	0.0939	0.0098	0.0086	0.0066	0.0262	0.0061	0.0162	0.1936
12	rs79688317	33011409	1.63	1.13500708270957e-05	4.08	0.000212959631156186	0.156337605537713	0.084980754784386	0.1212	0.0583	0.0053	0.0019	0.0205	0.0038	0.0042	0.0173	0.1558	0.0123	0.0185	0.0063	0.0802	0.0171	0.0065	0.0026	0.0027	0.1014	0.094	0.0098	0.0086	0.0067	0.0262	0.0062	0.0162	0.1935
12	rs75422105	33013212	1.63	1.13500708270957e-05	4.09	0.000185699496201837	0.156946572191406	0.086969890460622	0.1212	0.0583	0.0053	0.0019	0.0205	0.0037	0.0042	0.0173	0.1558	0.0123	0.0185	0.0063	0.0802	0.0171	0.0065	0.0026	0.0027	0.1015	0.094	0.0098	0.0086	0.0067	0.0262	0.0062	0.0162	0.1935
12	rs78966607	33016569	1.63	1.13500708270957e-05	4.09	0.000185699496201837	0.159943825955486	0.123737955677872	0.1213	0.0582	0.0053	0.0018	0.0205	0.0037	0.0042	0.0173	0.1557	0.0123	0.0185	0.0063	0.0801	0.0171	0.0066	0.0026	0.0028	0.1016	0.094	0.0098	0.0086	0.0068	0.0262	0.0062	0.0162	0.1935
12	rs1454933	33017043	1.63	1.13500708270957e-05	4.09	0.000185699496201837	0.16062967189133	0.128262199424977	0.1213	0.0582	0.0053	0.0018	0.0205	0.0037	0.0042	0.0173	0.1557	0.0123	0.0185	0.0063	0.0801	0.0171	0.0066	0.0026	0.0028	0.1018	0.094	0.0098	0.0086	0.0068	0.0262	0.0062	0.0163	0.1933
12	rs1046116	33021934	1.63	1.13500708270957e-05	4.08	0.000212959631156186	0.160664009425754	0.113250292166019	0.1211	0.0584	0.0054	0.0018	0.0205	0.0038	0.0042	0.0174	0.1554	0.0123	0.0185	0.0063	0.0798	0.017	0.0066	0.0027	0.0028	0.1018	0.094	0.0099	0.0086	0.0068	0.0262	0.0063	0.0163	0.193
12	rs77756570	33022193	1.63	1.13500708270957e-05	4.08	0.000212959631156186	0.160320827961577	0.104108688783079	0.1211	0.0584	0.0054	0.0018	0.0205	0.0038	0.0042	0.0174	0.1554	0.0123	0.0185	0.0063	0.0798	0.017	0.0066	0.0027	0.0028	0.1018	0.094	0.0099	0.0086	0.0068	0.0262	0.0063	0.0163	0.193
12	rs73090770	33023542	1.63	1.13500708270957e-05	4.08	0.000212959631156186	0.159464759110186	0.0974293009109307	0.1211	0.0584	0.0054	0.0018	0.0205	0.0038	0.0042	0.0174	0.1554	0.0123	0.0185	0.0063	0.0798	0.017	0.0067	0.0027	0.0028	0.1018	0.094	0.0099	0.0086	0.0069	0.0262	0.0063	0.0163	0.193
12	rs111279873	33025574	1.63	1.13500708270957e-05	4.08	0.000212959631156186	0.154451961189265	0.0898322451028247	0.1214	0.0586	0.0054	0.0018	0.0205	0.0038	0.0042	0.0174	0.1552	0.0123	0.0184	0.0063	0.0797	0.017	0.0067	0.0027	0.0028	0.1018	0.094	0.0099	0.0087	0.0069	0.0262	0.0063	0.0163	0.1928
12	rs79323236	33038199	1.64	7.61161497293674e-06	4.09	0.000185699496201837	0.161903030362033	0.0582409414677348	0.1221	0.0592	0.0055	0.0016	0.0203	0.0036	0.0041	0.0176	0.1541	0.0121	0.0182	0.0062	0.08	0.0168	0.0069	0.0027	0.0028	0.1022	0.0942	0.0104	0.0089	0.0068	0.026	0.0063	0.0164	0.1922
12	rs4420362	33045776	1.64	7.61161497293674e-06	4.09	0.000185699496201837	0.166564035444687	0.067655068710703	0.1223	0.0594	0.0055	0.0016	0.0202	0.0036	0.0041	0.0176	0.1538	0.012	0.0181	0.0062	0.08	0.0167	0.0069	0.0027	0.0028	0.1022	0.0942	0.0105	0.0089	0.0067	0.026	0.0063	0.0165	0.1921
12	rs7959358	33046279	1.64	7.61161497293674e-06	4.08	0.000212959631156186	0.165478860196817	0.0610688546371162	0.1223	0.0594	0.0055	0.0016	0.0202	0.0036	0.0041	0.0176	0.1538	0.012	0.0181	0.0062	0.08	0.0167	0.0069	0.0027	0.0028	0.1022	0.0942	0.0105	0.0089	0.0067	0.026	0.0063	0.0165	0.1921
12	rs74072972	33047156	1.64	7.61161497293674e-06	4.08	0.000212959631156186	0.163494351615089	0.0608033889332652	0.1223	0.0594	0.0055	0.0016	0.0202	0.0036	0.0041	0.0176	0.1538	0.012	0.0181	0.0062	0.08	0.0167	0.0069	0.0027	0.0028	0.1022	0.0943	0.0105	0.0089	0.0067	0.026	0.0063	0.0165	0.192
12	rs56969496	33047208	1.64	7.61161497293674e-06	4.08	0.000212959631156186	0.163320940118538	0.0610688546371162	0.1223	0.0594	0.0055	0.0016	0.0202	0.0036	0.0041	0.0176	0.1538	0.012	0.0181	0.0062	0.08	0.0167	0.0068	0.0027	0.0028	0.1022	0.0943	0.0105	0.0089	0.0067	0.026	0.0063	0.0165	0.192
12	rs75909145	33049457	1.64	7.61161497293674e-06	4.07	0.000243887088351909	0.164258642486684	0.0557257961539152	0.1223	0.0594	0.0055	0.0016	0.0202	0.0036	0.004	0.0177	0.1538	0.012	0.0181	0.0062	0.08	0.0167	0.0068	0.0027	0.0028	0.1023	0.0942	0.0105	0.0089	0.0067	0.026	0.0063	0.0165	0.1921
12	rs118149516	33051032	1.64	7.61161497293674e-06	4.07	0.000243887088351909	0.170448104159607	0.0549615158225344	0.1223	0.0593	0.0055	0.0016	0.0202	0.0036	0.0041	0.0177	0.1538	0.012	0.0181	0.0062	0.0799	0.0167	0.0068	0.0027	0.0028	0.1024	0.0941	0.0105	0.0089	0.0067	0.026	0.0061	0.0165	0.1922
12	rs74615663	33056435	1.64	7.61161497293674e-06	4.06	0.000278924180769113	0.17677120298763	0.0529457465454202	0.1223	0.0591	0.0055	0.0016	0.0203	0.0036	0.004	0.0177	0.1539	0.012	0.0181	0.0062	0.0798	0.0167	0.0068	0.0028	0.0028	0.1026	0.0939	0.0106	0.0088	0.0067	0.026	0.0061	0.0165	0.1925
12	rs4931655	33058062	1.64	7.61161497293674e-06	4.06	0.000278924180769113	0.177716630351929	0.0655878312910603	0.1223	0.0591	0.0055	0.0016	0.0203	0.0036	0.004	0.0177	0.1539	0.012	0.0181	0.0062	0.0797	0.0167	0.0068	0.0028	0.0028	0.1027	0.0938	0.0106	0.0088	0.0067	0.026	0.0061	0.0165	0.1926
12	rs7977393	33061653	1.65	5.06283491904029e-06	4.05	0.000318559284529443	0.198671435885925	0.0563661621431068	0.1225	0.0599	0.0057	0.0015	0.0205	0.0035	0.0039	0.018	0.1528	0.0118	0.0181	0.006	0.0797	0.0167	0.0067	0.003	0.0028	0.1027	0.0932	0.0108	0.0088	0.0067	0.026	0.0059	0.0165	0.1934
12	rs16920408	33072713	1.66	3.33997839452839e-06	4.05	0.000318559284529443	0.250649539237563	0.0914732154460973	0.1224	0.0602	0.0058	0.0015	0.0206	0.0035	0.004	0.0183	0.1515	0.0116	0.018	0.006	0.0806	0.0167	0.0068	0.0032	0.0027	0.1028	0.0927	0.0109	0.0089	0.0067	0.0259	0.0059	0.0166	0.1934
12	rs10844385	33073504	1.66	3.33997839452839e-06	4.05	0.000318559284529443	0.252909279206347	0.0950290950788296	0.1224	0.0602	0.0058	0.0015	0.0206	0.0035	0.004	0.0184	0.1515	0.0116	0.018	0.006	0.0806	0.0167	0.0068	0.0032	0.0027	0.1028	0.0926	0.0109	0.0089	0.0067	0.0259	0.0059	0.0166	0.1934
12	rs4427635	33075020	1.66	3.33997839452839e-06	4.05	0.000318559284529443	0.246601224335497	0.0797180226008069	0.1223	0.0603	0.0059	0.0015	0.0206	0.0035	0.004	0.0184	0.1514	0.0116	0.0179	0.006	0.0808	0.0168	0.0067	0.0033	0.0027	0.1028	0.0924	0.0109	0.0089	0.0066	0.0258	0.0059	0.0166	0.1936
12	rs117395778	33080076	1.67	2.18535008513291e-06	4.05	0.000318559284529443	0.523373169922201	0.0553430878808383	0.1224	0.061	0.0067	0.0014	0.0208	0.0033	0.0039	0.0188	0.1492	0.0106	0.0172	0.0062	0.0834	0.0171	0.0063	0.0039	0.0024	0.104	0.0902	0.0109	0.0092	0.0063	0.025	0.0059	0.0161	0.1949
12	rs73305615	33080490	1.66	3.33997839452839e-06	4.04	0.000363330671660079	0.568803673071889	0.0698895715461525	0.1225	0.061	0.0067	0.0014	0.0208	0.0032	0.0039	0.0188	0.149	0.0105	0.0171	0.0062	0.0836	0.0171	0.0063	0.004	0.0024	0.104	0.0901	0.0109	0.0092	0.0063	0.0249	0.0059	0.0161	0.195
12	rs12581096	33080545	1.66	3.33997839452839e-06	4.04	0.000363330671660079	0.580590605508184	0.0717983474156534	0.1224	0.0611	0.0068	0.0014	0.0208	0.0032	0.0039	0.0188	0.149	0.0105	0.0172	0.0062	0.0836	0.0171	0.0063	0.004	0.0024	0.104	0.09	0.0109	0.0092	0.0063	0.0249	0.0059	0.0161	0.1951
12	rs11052320	33087817	1.66	3.33997839452839e-06	4.04	0.000363330671660079	0.596047312519041	0.0837658791460273	0.1223	0.0611	0.0068	0.0014	0.0208	0.0033	0.0039	0.0189	0.149	0.0105	0.0172	0.0062	0.0838	0.0173	0.0063	0.004	0.0024	0.1039	0.0899	0.0109	0.0092	0.0063	0.0249	0.006	0.016	0.1951
12	rs73092454	33093428	1.66	3.33997839452839e-06	4.04	0.000363330671660079	0.603191576739639	0.0662051806236194	0.1223	0.0611	0.0068	0.0014	0.0207	0.0033	0.0039	0.0189	0.149	0.0105	0.0172	0.0062	0.0838	0.0173	0.0063	0.004	0.0024	0.1039	0.0899	0.0109	0.0092	0.0062	0.0249	0.006	0.016	0.1951
12	rs35687751	33097430	1.66	3.33997839452839e-06	4.04	0.000363330671660079	0.62352978930562	0.0642246516088573	0.1223	0.0611	0.0068	0.0014	0.0207	0.0032	0.0039	0.0189	0.1489	0.0105	0.0172	0.0062	0.0838	0.0173	0.0063	0.004	0.0023	0.1039	0.0899	0.0109	0.0092	0.0062	0.0249	0.006	0.016	0.1952
12	rs11052350	33117593	1.66	3.33997839452839e-06	4.04	0.000363330671660079	0.689819708599668	0.131852727870306	0.1223	0.0611	0.0069	0.0014	0.0207	0.0032	0.0039	0.0189	0.1489	0.0105	0.0172	0.0061	0.0838	0.0173	0.0064	0.0041	0.0023	0.1039	0.0899	0.0109	0.0092	0.0062	0.0249	0.006	0.016	0.1952
12	rs11052357	33122182	1.66	3.33997839452839e-06	4.04	0.000363330671660079	0.687697932876697	0.128709003578474	0.1224	0.061	0.007	0.0014	0.0205	0.0032	0.0038	0.0189	0.1488	0.0105	0.0172	0.0061	0.084	0.0172	0.0064	0.0041	0.0023	0.104	0.09	0.0108	0.0092	0.0063	0.0247	0.006	0.016	0.1952
12	rs73094504	33134883	1.66	3.33997839452839e-06	4.04	0.000363330671660079	0.659449325659371	0.124973863515809	0.1224	0.061	0.007	0.0015	0.0205	0.0032	0.0038	0.0189	0.149	0.0106	0.0172	0.0061	0.0842	0.0172	0.0064	0.0041	0.0023	0.1041	0.0899	0.0108	0.009	0.0063	0.0247	0.006	0.0159	0.1952
12	rs983579	33144798	1.66	3.33997839452839e-06	4.04	0.000363330671660079	0.587784824903558	0.135844440998802	0.1226	0.0609	0.0068	0.0015	0.0205	0.0032	0.0037	0.0189	0.149	0.0105	0.0172	0.006	0.0843	0.0172	0.0064	0.0041	0.0024	0.1045	0.0897	0.0109	0.009	0.0063	0.0247	0.0061	0.0159	0.1951
12	rs35308520	33152686	1.66	3.33997839452839e-06	4.04	0.000363330671660079	0.558125981140209	0.153955216378419	0.1226	0.0609	0.0067	0.0015	0.0206	0.0032	0.0037	0.0189	0.1492	0.0105	0.0172	0.0059	0.0844	0.0172	0.0063	0.0041	0.0024	0.1047	0.0896	0.0109	0.0088	0.0063	0.0248	0.0061	0.0159	0.1951
12	rs117229099	33160904	1.66	3.33997839452839e-06	4.04	0.000363330671660079	0.505285304941386	0.157886255595879	0.1226	0.0608	0.0064	0.0015	0.0206	0.0032	0.0036	0.0189	0.1494	0.0105	0.0172	0.006	0.0845	0.0172	0.0063	0.0041	0.0024	0.1048	0.0896	0.0109	0.0088	0.0063	0.0247	0.0061	0.0159	0.1951
12	rs7314555	33165712	1.66	3.33997839452839e-06	4.04	0.000363330671660079	0.484827620258651	0.165657152777155	0.1226	0.0608	0.0063	0.0016	0.0206	0.0032	0.0036	0.0189	0.1496	0.0105	0.0172	0.006	0.0846	0.0172	0.0062	0.0041	0.0024	0.1048	0.0895	0.0109	0.0088	0.0063	0.0247	0.0061	0.0159	0.1951
12	rs76533787	33173834	1.66	3.33997839452839e-06	4.04	0.000363330671660079	0.474690477025108	0.150532852689932	0.1226	0.0608	0.0063	0.0016	0.0206	0.0032	0.0036	0.0189	0.1496	0.0105	0.0172	0.006	0.0846	0.0172	0.0062	0.0041	0.0024	0.1048	0.0895	0.0109	0.0088	0.0063	0.0247	0.0061	0.0159	0.1951
12	rs79921595	33194323	1.66	3.33997839452839e-06	4.04	0.000363330671660079	0.422202646605831	0.167718725309556	0.1225	0.0608	0.0061	0.0016	0.0205	0.0032	0.0037	0.0189	0.1495	0.0104	0.0172	0.006	0.0847	0.0172	0.0062	0.0041	0.0025	0.1047	0.0895	0.0109	0.0089	0.0063	0.0247	0.0061	0.0159	0.195
12	rs12809848	33200154	1.66	3.33997839452839e-06	4.04	0.000363330671660079	0.426217709387478	0.204083351998169	0.1225	0.0608	0.006	0.0017	0.0205	0.0032	0.0037	0.0189	0.1495	0.0104	0.0172	0.0061	0.0848	0.0173	0.0062	0.0041	0.0026	0.1047	0.0895	0.0109	0.009	0.0063	0.0247	0.0061	0.0159	0.1949
12	rs10844438	33200884	1.66	3.33997839452839e-06	4.04	0.000363330671660079	0.442822851378178	0.192620440772348	0.1225	0.0608	0.006	0.0017	0.0205	0.0032	0.0037	0.0189	0.1495	0.0104	0.0172	0.0061	0.0849	0.0173	0.0062	0.0042	0.0026	0.1046	0.0895	0.0109	0.009	0.0063	0.0246	0.0061	0.0159	0.1949
12	rs118058063	33218950	1.66	3.33997839452839e-06	4.04	0.000363330671660079	0.424178722804855	0.215872693787667	0.1223	0.0608	0.006	0.0017	0.0205	0.0031	0.0037	0.019	0.1494	0.0104	0.0172	0.0062	0.085	0.0173	0.0063	0.0042	0.0026	0.1045	0.0893	0.011	0.0092	0.0064	0.0246	0.0062	0.0159	0.1946
12	rs117944138	33220350	1.66	3.33997839452839e-06	4.04	0.000363330671660079	0.427034663733868	0.21448065770206	0.1221	0.0608	0.006	0.0017	0.0205	0.0031	0.0037	0.019	0.1494	0.0104	0.0172	0.0062	0.0851	0.0173	0.0063	0.0042	0.0026	0.1044	0.0893	0.011	0.0092	0.0064	0.0247	0.0062	0.0159	0.1946
12	rs76872876	33236866	1.66	3.33997839452839e-06	4.03	0.000413830543496964	0.40650270053305	0.244320530869722	0.122	0.0607	0.0061	0.0018	0.0205	0.0031	0.0037	0.019	0.1493	0.0104	0.0172	0.0062	0.0852	0.0172	0.0064	0.0043	0.0027	0.1042	0.0892	0.0111	0.0094	0.0065	0.0246	0.0063	0.0159	0.1944
12	rs118175425	33241789	1.66	3.33997839452839e-06	4.03	0.000413830543496964	0.387589299384477	0.222985403147802	0.1219	0.0607	0.0061	0.0018	0.0205	0.0031	0.0036	0.019	0.1493	0.0104	0.0173	0.0062	0.0852	0.0172	0.0065	0.0043	0.0027	0.1041	0.0891	0.0111	0.0096	0.0066	0.0246	0.0064	0.0159	0.1943
12	rs16920574	33246235	1.65	5.06283491904029e-06	4.03	0.000413830543496964	0.406047115418249	0.314272812070233	0.1218	0.0607	0.0061	0.0018	0.0204	0.0031	0.0036	0.019	0.1492	0.0104	0.0173	0.0063	0.0852	0.0172	0.0066	0.0043	0.0028	0.104	0.089	0.0112	0.0097	0.0067	0.0246	0.0064	0.0159	0.1942
12	rs76432473	33246713	1.65	5.06283491904029e-06	4.03	0.000413830543496964	0.390989236613075	0.305627763977358	0.1217	0.0608	0.0061	0.0018	0.0204	0.0031	0.0036	0.0189	0.1496	0.0104	0.0173	0.0063	0.0853	0.0173	0.0067	0.0043	0.0029	0.1035	0.0888	0.0112	0.0098	0.0067	0.0246	0.0065	0.0159	0.1941
12	rs1562202	33254300	1.65	5.06283491904029e-06	4.04	0.000363330671660079	0.365074324824014	0.342235157200244	0.1215	0.0609	0.0062	0.0019	0.0203	0.0031	0.0035	0.0188	0.1507	0.0104	0.0173	0.0064	0.0855	0.0173	0.0069	0.0043	0.003	0.1023	0.0882	0.0112	0.01	0.0068	0.0246	0.0067	0.0159	0.1939
12	rs12305595	33265578	1.65	5.06283491904029e-06	4.03	0.000413830543496964	0.365883964942444	0.392549713161475	0.1215	0.0609	0.0062	0.0019	0.0203	0.0031	0.0035	0.0188	0.1507	0.0104	0.0173	0.0065	0.0855	0.0173	0.0068	0.0043	0.003	0.1022	0.0882	0.0112	0.01	0.0068	0.0246	0.0067	0.0159	0.1938
12	rs10772038	33284841	1.65	5.06283491904029e-06	4.03	0.000413830543496964	0.344242188236102	0.384093878862328	0.1213	0.0612	0.006	0.0019	0.0203	0.0031	0.0035	0.0187	0.1508	0.0105	0.0178	0.0065	0.0852	0.0176	0.0069	0.0043	0.0031	0.1019	0.0878	0.0113	0.0102	0.0068	0.0247	0.0068	0.0158	0.1934
12	rs4931688	33287880	1.65	5.06283491904029e-06	4.02	0.000470709261359423	0.3872556904667	0.43068936038078	0.1213	0.0612	0.006	0.0019	0.0203	0.0031	0.0036	0.0187	0.1508	0.0105	0.0178	0.0065	0.0852	0.0175	0.0069	0.0043	0.0031	0.1018	0.0878	0.0113	0.0102	0.0068	0.0247	0.0068	0.0158	0.1934
12	rs1392336	33308263	1.65	5.06283491904029e-06	4.02	0.000470709261359423	0.391268585431579	0.400668508683093	0.1213	0.0612	0.006	0.0019	0.0204	0.003	0.0035	0.0187	0.151	0.0105	0.0179	0.0066	0.0847	0.0176	0.0069	0.0043	0.0031	0.1019	0.0876	0.0113	0.0101	0.0068	0.0248	0.0068	0.0158	0.1938
12	rs77966500	33313530	1.65	5.06283491904029e-06	4.01	0.000534679769193833	0.388368285396338	0.4080532925947	0.1212	0.0612	0.006	0.0019	0.0204	0.003	0.0035	0.0187	0.1511	0.0105	0.0179	0.0066	0.0849	0.0176	0.0069	0.0043	0.0031	0.1017	0.0876	0.0114	0.0101	0.0068	0.0248	0.0068	0.0158	0.1938
12	rs17631655	33314844	1.65	5.06283491904029e-06	4.01	0.000534679769193833	0.386977794081604	0.388956147064586	0.1212	0.0612	0.006	0.0019	0.0204	0.003	0.0035	0.0187	0.1511	0.0105	0.0179	0.0066	0.0849	0.0176	0.0069	0.0043	0.0031	0.1017	0.0876	0.0114	0.0101	0.0068	0.0248	0.0068	0.0158	0.1938
12	rs12317335	33315822	1.65	5.06283491904029e-06	4.01	0.000534679769193833	0.383319029292591	0.404421060767495	0.1212	0.0612	0.006	0.0019	0.0203	0.003	0.0035	0.0187	0.1512	0.0105	0.0179	0.0066	0.0849	0.0176	0.0069	0.0043	0.0031	0.1018	0.0876	0.0114	0.0101	0.0068	0.0248	0.0068	0.0158	0.1938
12	rs10047666	33332749	1.65	5.06283491904029e-06	3.99	0.000687088662150939	0.379347748877969	0.39937675597139	0.1212	0.0612	0.006	0.0019	0.0203	0.003	0.0035	0.0187	0.1511	0.0105	0.0179	0.0066	0.0849	0.0176	0.0069	0.0043	0.003	0.1017	0.0877	0.0114	0.0101	0.0068	0.0247	0.0068	0.0159	0.1938
12	rs117234825	33345603	1.65	5.06283491904029e-06	3.99	0.000687088662150939	0.391100964048278	0.368347305400649	0.1212	0.0613	0.006	0.0019	0.0203	0.0029	0.0035	0.0188	0.15	0.0105	0.018	0.0067	0.0849	0.0176	0.0069	0.0042	0.003	0.1021	0.0879	0.0114	0.0101	0.0069	0.0249	0.0068	0.0161	0.1938
12	rs7969274	33355168	1.65	5.06283491904029e-06	3.99	0.000687088662150939	0.399469943208703	0.362930373415725	0.1212	0.0614	0.006	0.0019	0.0203	0.0029	0.0035	0.0188	0.15	0.0105	0.018	0.0067	0.0849	0.0175	0.0069	0.0042	0.003	0.102	0.088	0.0114	0.0101	0.0069	0.0248	0.0068	0.0162	0.1936
12	rs7958802	33368505	1.65	5.06283491904029e-06	3.99	0.000687088662150939	0.371958260052547	0.356910563877676	0.1214	0.0615	0.006	0.0018	0.0203	0.0028	0.0034	0.019	0.1501	0.0105	0.018	0.0067	0.085	0.0175	0.0069	0.0041	0.0029	0.1019	0.0883	0.0113	0.01	0.0069	0.0247	0.0068	0.0162	0.1934
12	rs9971778	33379925	1.65	5.06283491904029e-06	3.98	0.000777308176658413	0.3280624563973	0.262492136675209	0.1217	0.0619	0.0058	0.0017	0.0202	0.0025	0.0032	0.0191	0.1508	0.0105	0.018	0.0067	0.0852	0.0174	0.0067	0.0039	0.0027	0.1017	0.0892	0.0113	0.0098	0.0069	0.0243	0.0069	0.0163	0.193
12	rs4414319	33398931	1.65	5.06283491904029e-06	3.98	0.000777308176658413	0.237195805102887	0.281648798188484	0.1225	0.0621	0.0058	0.0017	0.0203	0.0025	0.0032	0.0191	0.1508	0.0108	0.0181	0.0068	0.0847	0.0174	0.0067	0.0039	0.0027	0.1017	0.0896	0.0113	0.0098	0.0068	0.0239	0.007	0.0154	0.1928
12	rs16920728	33403408	1.65	5.06283491904029e-06	3.98	0.000777308176658413	0.212725162075744	0.243874340919409	0.1229	0.0621	0.0058	0.0018	0.0203	0.0025	0.0032	0.0191	0.1509	0.0109	0.0181	0.0068	0.0845	0.0174	0.0067	0.0039	0.0027	0.1017	0.0897	0.0113	0.0096	0.0068	0.0238	0.007	0.0152	0.1928
12	rs11832405	33404713	1.65	5.06283491904029e-06	3.96	0.000990837744060022	0.213048121907357	0.236329154656731	0.1229	0.0621	0.0058	0.0017	0.0203	0.0025	0.0032	0.0191	0.1509	0.0109	0.0181	0.0068	0.0845	0.0174	0.0067	0.0039	0.0026	0.1017	0.0897	0.0113	0.0096	0.0069	0.0238	0.007	0.0152	0.1928
12	rs7296488	33408219	1.65	5.06283491904029e-06	3.96	0.000990837744060022	0.156033645250544	0.205347245176615	0.1241	0.0622	0.0059	0.0016	0.0204	0.0023	0.0031	0.0191	0.151	0.0109	0.0182	0.007	0.085	0.0175	0.0068	0.0037	0.0023	0.102	0.0899	0.0113	0.0095	0.007	0.0237	0.0069	0.0151	0.1911
12	rs78202657	33410296	1.65	5.06283491904029e-06	3.95	0.00111643692075616	0.153347097027918	0.20366263355854	0.1241	0.0622	0.0059	0.0016	0.0204	0.0023	0.0031	0.0191	0.1509	0.0109	0.0182	0.007	0.085	0.0174	0.0068	0.0037	0.0023	0.102	0.0899	0.0113	0.0095	0.007	0.0237	0.0069	0.0151	0.1912
12	rs1968761	33432100	1.65	5.06283491904029e-06	3.95	0.00111643692075616	0.130040624426891	0.180878975749788	0.1241	0.0625	0.006	0.0016	0.0204	0.0023	0.003	0.0191	0.1511	0.0109	0.0181	0.0071	0.0852	0.0175	0.0068	0.0036	0.0023	0.102	0.0898	0.0114	0.0094	0.007	0.0236	0.0067	0.0149	0.1909
12	rs16920812	33435584	1.65	5.06283491904029e-06	3.95	0.00111643692075616	0.13250680870898	0.184324051582326	0.1241	0.0626	0.006	0.0016	0.0204	0.0023	0.003	0.019	0.1511	0.0109	0.0181	0.0071	0.0852	0.0175	0.0068	0.0036	0.0023	0.102	0.0898	0.0114	0.0094	0.007	0.0236	0.0067	0.0149	0.1909
12	rs1007709	33438081	1.66	3.33997839452839e-06	3.95	0.00111643692075616	0.11568812128422	0.1665395885509	0.1249	0.0631	0.0061	0.0016	0.0205	0.0021	0.003	0.0189	0.1506	0.0109	0.0181	0.0071	0.0853	0.018	0.0069	0.0033	0.0021	0.1027	0.0893	0.0115	0.0094	0.007	0.0233	0.0064	0.0149	0.1904
12	rs16920820	33439065	1.66	3.33997839452839e-06	3.95	0.00111643692075616	0.0986320172180312	0.141635488226856	0.1255	0.0637	0.006	0.0015	0.0208	0.0019	0.0029	0.0189	0.1512	0.0109	0.018	0.0068	0.0853	0.018	0.007	0.003	0.0019	0.1032	0.089	0.0115	0.0093	0.007	0.0231	0.006	0.015	0.1901
12	rs111308288	33444656	1.65	5.06283491904029e-06	3.95	0.00111643692075616	0.0849766793108499	0.128887886765328	0.1259	0.0638	0.006	0.0015	0.0208	0.0019	0.0029	0.0188	0.1513	0.011	0.0178	0.0068	0.0853	0.018	0.0069	0.0029	0.0019	0.1033	0.089	0.0114	0.0093	0.007	0.023	0.0059	0.015	0.1901
12	rs13377955	33458768	1.65	5.06283491904029e-06	3.96	0.000990837744060022	0.0940776393373722	0.135935670048262	0.126	0.064	0.0059	0.0015	0.0209	0.0019	0.003	0.0188	0.1513	0.011	0.0179	0.0068	0.0854	0.018	0.0069	0.0029	0.0019	0.1033	0.0889	0.0114	0.0092	0.0071	0.0229	0.0058	0.0149	0.19
12	rs4514512	33459356	1.65	5.06283491904029e-06	3.97	0.000878191779534829	0.0940032905874752	0.135662050367464	0.126	0.064	0.0059	0.0015	0.0209	0.0019	0.003	0.0188	0.1513	0.011	0.0179	0.0068	0.0853	0.018	0.0069	0.0029	0.0019	0.1034	0.0889	0.0114	0.0092	0.0071	0.0229	0.0058	0.0149	0.19
12	rs11052610	33463389	1.65	5.06283491904029e-06	3.96	0.000990837744060022	0.0932864945304459	0.13077171605386	0.126	0.064	0.0059	0.0015	0.0209	0.0019	0.003	0.0188	0.1513	0.011	0.0179	0.0068	0.0853	0.018	0.0069	0.0029	0.0019	0.1034	0.0889	0.0114	0.0092	0.0071	0.0229	0.0058	0.0149	0.19
12	rs11611627	33479246	1.65	5.06283491904029e-06	3.96	0.000990837744060022	0.0920343043969981	0.135388633198017	0.1261	0.064	0.0059	0.0015	0.021	0.0019	0.003	0.0188	0.1513	0.011	0.018	0.0068	0.0852	0.018	0.0069	0.0029	0.0019	0.1033	0.0889	0.0114	0.0092	0.0071	0.023	0.0057	0.0149	0.1899
12	rs117178112	33494626	1.66	3.33997839452839e-06	3.96	0.000990837744060022	0.0816039411067277	0.13675774220584	0.127	0.0642	0.006	0.0015	0.021	0.0019	0.0029	0.0187	0.1514	0.011	0.018	0.0068	0.0851	0.018	0.0069	0.0028	0.0018	0.1032	0.0888	0.0114	0.0091	0.0071	0.0229	0.0056	0.0149	0.1896
12	rs76890035	33495470	1.66	3.33997839452839e-06	3.96	0.000990837744060022	0.081671900909379	0.13675774220584	0.127	0.0642	0.006	0.0015	0.021	0.0019	0.0029	0.0187	0.1514	0.011	0.018	0.0068	0.0851	0.018	0.0069	0.0028	0.0018	0.1032	0.0888	0.0114	0.0091	0.0071	0.0229	0.0056	0.0149	0.1896
12	rs117877685	33515961	1.66	3.33997839452839e-06	3.96	0.000990837744060022	0.077111076123151	0.122243402239021	0.1274	0.0642	0.006	0.0015	0.021	0.0019	0.0029	0.0187	0.1515	0.011	0.0179	0.0067	0.085	0.0179	0.0069	0.0027	0.0018	0.1032	0.0888	0.0114	0.0091	0.0071	0.0229	0.0056	0.0148	0.1895
12	rs11052663	33532318	1.65	5.06283491904029e-06	3.96	0.000990837744060022	0.0689563502611	0.154910747788584	0.1285	0.0645	0.006	0.0014	0.0209	0.0018	0.0029	0.0186	0.1516	0.0111	0.0179	0.0067	0.0849	0.0178	0.0069	0.0026	0.0018	0.1031	0.0887	0.0114	0.009	0.0071	0.0228	0.0055	0.0148	0.1892
12	rs34190017	33532804	1.65	5.06283491904029e-06	3.96	0.000990837744060022	0.0640581011860806	0.129245929711277	0.1285	0.0645	0.006	0.0014	0.0209	0.0018	0.0029	0.0185	0.1516	0.0111	0.0179	0.0067	0.0849	0.0178	0.0069	0.0026	0.0018	0.1031	0.0887	0.0114	0.0091	0.0071	0.0228	0.0055	0.0148	0.1892
12	rs10732554	33533374	1.66	3.33997839452839e-06	3.97	0.000878191779534829	0.0635754620141528	0.112654380909882	0.1286	0.0644	0.006	0.0014	0.0209	0.0018	0.0029	0.0185	0.1516	0.0111	0.0179	0.0068	0.0849	0.0177	0.007	0.0026	0.0018	0.1029	0.0887	0.0114	0.0091	0.0071	0.0229	0.0055	0.0148	0.1892
12	rs117149144	33573173	1.66	3.33997839452839e-06	3.96	0.000990837744060022	0.0392146258426867	0.123561772776244	0.1317	0.0644	0.0059	0.0011	0.0207	0.0017	0.0027	0.0184	0.1522	0.0112	0.0178	0.0062	0.0849	0.0177	0.0068	0.0024	0.0017	0.1028	0.0889	0.0114	0.0086	0.0067	0.023	0.0055	0.0148	0.1886
12	rs77741682	33574793	1.66	3.33997839452839e-06	3.96	0.000990837744060022	0.0394654667140335	0.119622631300786	0.1318	0.0644	0.0059	0.0011	0.0206	0.0017	0.0027	0.0184	0.1522	0.0112	0.0178	0.0062	0.0849	0.0177	0.0068	0.0024	0.0017	0.1028	0.0889	0.0114	0.0086	0.0067	0.023	0.0055	0.0148	0.1886
12	rs116984017	33582035	1.66	3.33997839452839e-06	3.96	0.000990837744060022	0.0401256449136697	0.130951656068962	0.1318	0.0644	0.0059	0.0011	0.0206	0.0017	0.0027	0.0184	0.1522	0.0112	0.0178	0.0062	0.0849	0.0177	0.0068	0.0024	0.0017	0.1028	0.0889	0.0114	0.0086	0.0067	0.023	0.0055	0.0148	0.1885
12	rs10844605	33583391	1.66	3.33997839452839e-06	3.96	0.000990837744060022	0.0401821786653756	0.131492025040899	0.1318	0.0644	0.0059	0.0011	0.0206	0.0017	0.0027	0.0184	0.1522	0.0112	0.0178	0.0062	0.0849	0.0177	0.0068	0.0024	0.0017	0.1028	0.0889	0.0114	0.0086	0.0067	0.023	0.0055	0.0148	0.1885
12	rs12426748	33596654	1.66	3.33997839452839e-06	3.96	0.000990837744060022	0.0348729018974782	0.137948383680462	0.1331	0.0644	0.0058	0.001	0.0207	0.0016	0.0027	0.0184	0.152	0.0113	0.0177	0.0062	0.0852	0.0174	0.0067	0.0023	0.0016	0.103	0.0888	0.0112	0.0084	0.0066	0.0232	0.0055	0.0146	0.1881
12	rs73313995	33622807	1.66	3.33997839452839e-06	3.96	0.000990837744060022	0.0351686225643548	0.1286195965827	0.1331	0.0644	0.0058	0.001	0.0207	0.0017	0.0027	0.0184	0.152	0.0113	0.0177	0.0062	0.0852	0.0174	0.0067	0.0023	0.0016	0.103	0.0888	0.0112	0.0084	0.0066	0.0232	0.0055	0.0146	0.1881
12	rs1905240	33645009	1.66	3.33997839452839e-06	3.96	0.000990837744060022	0.0402104660705712	0.154815099722716	0.1332	0.0647	0.0058	9e-04	0.0208	0.0015	0.0026	0.0183	0.152	0.0113	0.0177	0.0061	0.0852	0.0174	0.0067	0.0022	0.0016	0.1033	0.0886	0.0112	0.0082	0.0066	0.0234	0.0055	0.0145	0.1882
12	rs11052736	33669583	1.66	3.33997839452839e-06	3.96	0.000990837744060022	0.0407362552958357	0.147702035241836	0.1332	0.0647	0.0058	9e-04	0.0208	0.0015	0.0026	0.0183	0.152	0.0113	0.0177	0.0061	0.0853	0.0174	0.0067	0.0022	0.0016	0.1034	0.0886	0.0111	0.0082	0.0065	0.0234	0.0055	0.0145	0.1881
12	rs76725385	33680633	1.66	3.33997839452839e-06	3.97	0.000878191779534829	0.0395493253274179	0.149776079071407	0.1332	0.0647	0.0058	9e-04	0.0208	0.0015	0.0026	0.0183	0.152	0.0113	0.0177	0.0061	0.0853	0.0174	0.0067	0.0022	0.0016	0.1034	0.0886	0.0111	0.0082	0.0065	0.0234	0.0055	0.0145	0.1881
12	rs66760012	33682385	1.66	3.33997839452839e-06	3.97	0.000878191779534829	0.0403237526182723	0.155485078419996	0.1332	0.0647	0.0058	9e-04	0.0208	0.0015	0.0026	0.0183	0.152	0.0113	0.0177	0.0062	0.0853	0.0174	0.0067	0.0022	0.0016	0.1034	0.0886	0.0111	0.0082	0.0065	0.0234	0.0055	0.0145	0.1881
12	rs9300212	33701166	1.66	3.33997839452839e-06	3.97	0.000878191779534829	0.0368862514099846	0.168802158004557	0.1336	0.0647	0.0059	8e-04	0.0208	0.0015	0.0025	0.0184	0.152	0.0114	0.0177	0.0062	0.0856	0.0174	0.0066	0.0021	0.0016	0.1035	0.0887	0.0111	0.0081	0.0065	0.0234	0.0054	0.0145	0.1878
12	rs111461030	33711672	1.66	3.33997839452839e-06	3.97	0.000878191779534829	0.035569956039232	0.167915531392717	0.1339	0.0649	0.0059	8e-04	0.0208	0.0015	0.0025	0.0185	0.1518	0.0113	0.0177	0.0062	0.0857	0.0173	0.0067	0.0021	0.0016	0.1034	0.0886	0.0111	0.0081	0.0065	0.0234	0.0053	0.0145	0.1876
12	rs861525	33726340	1.66	3.33997839452839e-06	3.97	0.000878191779534829	0.0345406981700402	0.169295433701399	0.1339	0.0649	0.0059	8e-04	0.0209	0.0015	0.0025	0.0185	0.1519	0.0114	0.0177	0.0062	0.0856	0.0172	0.0067	0.0021	0.0016	0.1034	0.0886	0.0111	0.0081	0.0065	0.0235	0.0053	0.0144	0.1875
12	rs10844648	33743099	1.66	3.33997839452839e-06	3.96	0.000990837744060022	0.0324471550345514	0.185952958339467	0.1341	0.0651	0.0059	9e-04	0.0209	0.0015	0.0025	0.0185	0.1518	0.0114	0.0176	0.0062	0.0857	0.0172	0.0067	0.0021	0.0016	0.1034	0.0886	0.0111	0.0081	0.0065	0.0235	0.0053	0.0144	0.1874
12	rs73093979	33761710	1.66	3.33997839452839e-06	3.97	0.000878191779534829	0.0229446100596357	0.188917802593623	0.1345	0.0653	0.0059	9e-04	0.0209	0.0014	0.0024	0.0184	0.152	0.0113	0.0176	0.0061	0.0855	0.0172	0.0066	0.002	0.0016	0.1032	0.0886	0.0111	0.0082	0.0064	0.0236	0.0052	0.0144	0.1873
12	rs16921185	33794125	1.66	3.33997839452839e-06	3.96	0.000990837744060022	0.0173373300386761	0.193033348384492	0.135	0.0655	0.0058	9e-04	0.021	0.0014	0.0024	0.0184	0.152	0.0113	0.0175	0.0061	0.0855	0.0172	0.0065	0.0019	0.0016	0.103	0.0886	0.0111	0.0082	0.0064	0.0237	0.0052	0.0144	0.1871
12	rs4547186	33813583	1.66	3.33997839452839e-06	3.96	0.000990837744060022	0.0139293258768497	0.206825072014363	0.1351	0.0656	0.0058	9e-04	0.021	0.0014	0.0023	0.0184	0.1519	0.0114	0.0175	0.0062	0.0855	0.0173	0.0064	0.0018	0.0016	0.103	0.0886	0.011	0.0082	0.0065	0.0237	0.0052	0.0144	0.1871
12	rs1873019	33825890	1.66	3.33997839452839e-06	3.96	0.000990837744060022	0.0113836460384093	0.19863675037244	0.1356	0.0658	0.0058	9e-04	0.021	0.0013	0.0023	0.0184	0.1518	0.0114	0.0175	0.0061	0.0856	0.0173	0.0063	0.0018	0.0016	0.1028	0.0885	0.011	0.0082	0.0065	0.0237	0.0052	0.0143	0.1868
12	rs10844683	33831374	1.66	3.33997839452839e-06	3.96	0.000990837744060022	0.00738229606018105	0.204609657644606	0.1363	0.0661	0.0058	9e-04	0.0209	0.0013	0.0023	0.0184	0.1516	0.0115	0.0175	0.006	0.0857	0.0174	0.0062	0.0017	0.0017	0.1028	0.0884	0.011	0.0082	0.0064	0.0238	0.0051	0.0142	0.1864
12	rs10844685	33847260	1.66	3.33997839452839e-06	3.95	0.00111643692075616	0.00880864435767061	0.231049213389563	0.1367	0.0661	0.0057	9e-04	0.0209	0.0011	0.0022	0.0184	0.1515	0.0115	0.0175	0.006	0.0859	0.0174	0.0062	0.0017	0.0016	0.1028	0.0886	0.011	0.0082	0.0064	0.0238	0.0051	0.0142	0.1864
12	rs117629066	33852268	1.66	3.33997839452839e-06	3.95	0.00111643692075616	0.00781360672188422	0.229954083976979	0.1368	0.0661	0.0057	9e-04	0.0208	0.0011	0.0022	0.0184	0.1515	0.0115	0.0175	0.006	0.0857	0.0175	0.0062	0.0017	0.0016	0.1028	0.0886	0.011	0.0082	0.0064	0.0238	0.0051	0.0142	0.1865
12	rs7973375	33863084	1.66	3.33997839452839e-06	3.94	0.00125627816760718	0.00746044985639112	0.229954083976979	0.137	0.0661	0.0057	9e-04	0.0208	0.0011	0.0022	0.0184	0.1514	0.0115	0.0175	0.006	0.0857	0.0175	0.0062	0.0017	0.0016	0.1028	0.0885	0.011	0.0082	0.0064	0.0239	0.0051	0.0141	0.1865
12	rs113615878	33873810	1.66	3.33997839452839e-06	3.94	0.00125627816760718	0.0070957986498249	0.231487736252763	0.137	0.0662	0.0056	9e-04	0.0208	0.0011	0.0022	0.0184	0.1514	0.0115	0.0175	0.006	0.0856	0.0175	0.0062	0.0017	0.0016	0.1028	0.0885	0.011	0.0082	0.0064	0.0239	0.0051	0.0141	0.1865
12	rs61932739	33896434	1.66	3.33997839452839e-06	3.94	0.00125627816760718	0.00707595003711464	0.243651343463294	0.1371	0.0662	0.0056	9e-04	0.0208	0.0011	0.0022	0.0184	0.1514	0.0116	0.0175	0.006	0.0856	0.0175	0.0062	0.0017	0.0016	0.1028	0.0884	0.011	0.0082	0.0064	0.0239	0.0051	0.0141	0.1865
12	rs1525894	33938304	1.65	5.06283491904029e-06	3.95	0.00111643692075616	0.00560496334230182	0.260895773789267	0.1375	0.0663	0.0053	9e-04	0.0209	0.0011	0.0022	0.0185	0.1513	0.0117	0.0174	0.006	0.0853	0.0176	0.0062	0.0017	0.0017	0.1027	0.0883	0.0109	0.0082	0.0064	0.0239	0.005	0.0141	0.1867
12	rs76420158	33938691	1.65	5.06283491904029e-06	3.95	0.00111643692075616	0.00560827554129603	0.260895773789267	0.1375	0.0663	0.0053	9e-04	0.0209	0.0011	0.0022	0.0185	0.1513	0.0117	0.0174	0.006	0.0853	0.0176	0.0062	0.0017	0.0017	0.1027	0.0883	0.0109	0.0082	0.0064	0.0239	0.005	0.0141	0.1867
12	rs118100581	33967487	1.65	5.06283491904029e-06	3.95	0.00111643692075616	0.00487965535432299	0.282816026903884	0.138	0.0664	0.0052	9e-04	0.0209	0.0011	0.0022	0.0186	0.1513	0.0117	0.0174	0.0059	0.085	0.0176	0.006	0.0017	0.0017	0.1027	0.088	0.0109	0.0082	0.0064	0.0242	0.0049	0.0141	0.1869
12	rs11052944	33979011	1.65	5.06283491904029e-06	3.95	0.00111643692075616	0.00493338718016122	0.298953907724961	0.1381	0.0664	0.0052	9e-04	0.0209	0.0011	0.0021	0.0186	0.1513	0.0117	0.0174	0.0059	0.085	0.0176	0.006	0.0017	0.0017	0.1026	0.0879	0.0109	0.0082	0.0064	0.0242	0.0048	0.0141	0.1869
12	rs16921317	33979400	1.65	5.06283491904029e-06	3.95	0.00111643692075616	0.00493039000214038	0.295633643836388	0.1381	0.0664	0.0052	9e-04	0.0209	0.0011	0.0021	0.0186	0.1513	0.0117	0.0174	0.0059	0.085	0.0176	0.006	0.0017	0.0017	0.1026	0.0879	0.0109	0.0082	0.0064	0.0242	0.0048	0.0141	0.1869
12	rs12425527	33994677	1.65	5.06283491904029e-06	3.95	0.00111643692075616	0.00476188945608587	0.292324603927345	0.1381	0.0664	0.0052	9e-04	0.0209	0.0011	0.0021	0.0186	0.1513	0.0117	0.0174	0.0059	0.0849	0.0176	0.006	0.0017	0.0016	0.1027	0.0879	0.0109	0.0082	0.0064	0.0242	0.0048	0.0141	0.1869
12	rs1565019	33994809	1.65	5.06283491904029e-06	3.95	0.00111643692075616	0.00478819080679442	0.292796633443496	0.1381	0.0664	0.0052	9e-04	0.0209	0.0011	0.0021	0.0186	0.1513	0.0117	0.0174	0.0059	0.0849	0.0176	0.006	0.0017	0.0016	0.1027	0.0879	0.0109	0.0082	0.0064	0.0242	0.0048	0.0141	0.1869
12	rs11614156	34001067	1.65	5.06283491904029e-06	3.95	0.00111643692075616	0.00447997377195184	0.280949170924561	0.1383	0.0666	0.0052	9e-04	0.0209	0.0011	0.0021	0.0185	0.1511	0.0117	0.0174	0.0059	0.0849	0.0176	0.006	0.0017	0.0016	0.1028	0.0879	0.0109	0.0082	0.0064	0.0243	0.0048	0.0142	0.1867
12	rs75176882	34016078	1.65	5.06283491904029e-06	3.95	0.00111643692075616	0.004455009252223	0.298004120633286	0.1384	0.0669	0.0052	9e-04	0.0209	0.0012	0.0021	0.0185	0.151	0.0117	0.0174	0.0059	0.0849	0.0176	0.006	0.0017	0.0016	0.1028	0.0879	0.0109	0.0081	0.0064	0.0244	0.0047	0.0142	0.1865
12	rs16921347	34022582	1.65	5.06283491904029e-06	3.95	0.00111643692075616	0.00545748141645037	0.317533115843343	0.1387	0.0671	0.0052	9e-04	0.0208	0.0012	0.0021	0.0185	0.1511	0.0113	0.0173	0.0058	0.085	0.0176	0.006	0.0017	0.0016	0.1029	0.0881	0.0108	0.0081	0.0064	0.0243	0.0046	0.014	0.1865
12	rs12424741	34022771	1.65	5.06283491904029e-06	3.95	0.00111643692075616	0.00532893786919685	0.322867444700443	0.1387	0.0671	0.0052	9e-04	0.0208	0.0012	0.0021	0.0185	0.1511	0.0113	0.0174	0.0058	0.085	0.0176	0.006	0.0017	0.0016	0.1029	0.0881	0.0108	0.0081	0.0063	0.0243	0.0046	0.014	0.1865
12	rs1486885	34027419	1.65	5.06283491904029e-06	3.96	0.000990837744060022	0.00466641715104246	0.320197003853536	0.1387	0.0671	0.0052	9e-04	0.0208	0.0012	0.0021	0.0185	0.151	0.0113	0.0174	0.0058	0.085	0.0176	0.006	0.0017	0.0016	0.1028	0.0885	0.0108	0.0081	0.0063	0.0243	0.0046	0.014	0.1863
12	rs4931771	34044557	1.65	5.06283491904029e-06	3.97	0.000878191779534829	0.00381142278069225	0.316928604656389	0.1383	0.0671	0.0052	9e-04	0.0208	0.0012	0.0021	0.0185	0.1506	0.0113	0.0174	0.0058	0.085	0.0176	0.006	0.0017	0.0016	0.1029	0.0895	0.0108	0.0081	0.0063	0.0244	0.0046	0.0139	0.1862
12	rs78008276	34046386	1.65	5.06283491904029e-06	3.97	0.000878191779534829	0.0038335044089983	0.316324434414308	0.1383	0.0671	0.0052	9e-04	0.0208	0.0012	0.0021	0.0185	0.1506	0.0113	0.0174	0.0058	0.085	0.0176	0.006	0.0017	0.0016	0.1029	0.0895	0.0108	0.0081	0.0063	0.0244	0.0046	0.0139	0.1862
12	rs1486880	34052490	1.65	5.06283491904029e-06	3.96	0.000990837744060022	0.00382613267754736	0.315117118608855	0.1383	0.0671	0.0052	9e-04	0.0208	0.0012	0.0021	0.0185	0.1506	0.0113	0.0174	0.0058	0.085	0.0176	0.006	0.0017	0.0016	0.1029	0.0895	0.0108	0.0081	0.0063	0.0244	0.0046	0.0139	0.1862
12	rs77990561	34076601	1.65	5.06283491904029e-06	3.96	0.000990837744060022	0.00383842512048631	0.323475272943134	0.1385	0.0672	0.0052	9e-04	0.0208	0.0013	0.0021	0.0185	0.1503	0.0112	0.0174	0.0058	0.085	0.0176	0.006	0.0017	0.0016	0.1029	0.0895	0.0108	0.0081	0.0063	0.0245	0.0046	0.0139	0.1862
12	rs35961100	34080377	1.65	5.06283491904029e-06	3.96	0.000990837744060022	0.00377484329664799	0.323596878928943	0.1385	0.0672	0.0052	9e-04	0.0208	0.0013	0.0021	0.0185	0.1503	0.0112	0.0174	0.0058	0.085	0.0176	0.006	0.0017	0.0016	0.1029	0.0895	0.0108	0.0081	0.0063	0.0245	0.0046	0.0138	0.1862
12	rs843783	34094707	1.65	5.06283491904029e-06	3.96	0.000990837744060022	0.00364544672599111	0.323475272943134	0.1386	0.0672	0.0052	9e-04	0.0208	0.0013	0.0021	0.0185	0.1501	0.0112	0.0174	0.0058	0.085	0.0175	0.006	0.0017	0.0016	0.103	0.0895	0.0108	0.0081	0.0063	0.0245	0.0046	0.0138	0.1862
12	rs11053023	34112876	1.65	5.06283491904029e-06	3.96	0.000990837744060022	0.00285231765946031	0.324448496873198	0.1389	0.0674	0.0052	0.001	0.0208	0.0013	0.0022	0.0185	0.15	0.0112	0.0174	0.0058	0.0849	0.0175	0.0059	0.0017	0.0016	0.1032	0.0892	0.0107	0.0081	0.0063	0.0246	0.0046	0.0138	0.1859
12	rs1705752	34143710	1.65	5.06283491904029e-06	3.96	0.000990837744060022	0.00318368754601601	0.33447320802936	0.1395	0.0676	0.0052	0.001	0.0207	0.0013	0.0022	0.0184	0.1498	0.0112	0.0175	0.0057	0.0848	0.0175	0.0059	0.0017	0.0016	0.1035	0.0889	0.0106	0.0081	0.0063	0.0248	0.0045	0.0138	0.1856
12	rs1613048	34151388	1.65	5.06283491904029e-06	3.97	0.000878191779534829	0.00345342333410537	0.36343331417172	0.1396	0.0676	0.0052	0.001	0.0207	0.0013	0.0022	0.0184	0.1498	0.0111	0.0175	0.0057	0.0848	0.0175	0.0059	0.0017	0.0016	0.1036	0.0888	0.0106	0.0081	0.0063	0.0248	0.0045	0.0138	0.1855
12	rs117134492	34153469	1.65	5.06283491904029e-06	3.97	0.000878191779534829	0.00346022135062042	0.36343331417172	0.1396	0.0676	0.0052	0.001	0.0207	0.0013	0.0022	0.0184	0.1498	0.0111	0.0175	0.0057	0.0848	0.0175	0.0059	0.0017	0.0016	0.1036	0.0888	0.0106	0.0081	0.0063	0.0248	0.0045	0.0138	0.1855
12	rs73107059	34156064	1.65	5.06283491904029e-06	3.96	0.000990837744060022	0.00345795416833544	0.361799479870693	0.1396	0.0676	0.0052	0.001	0.0207	0.0013	0.0022	0.0184	0.1498	0.0111	0.0175	0.0057	0.0848	0.0175	0.0059	0.0017	0.0016	0.1036	0.0888	0.0106	0.0081	0.0063	0.0248	0.0045	0.0138	0.1855
12	rs11053075	34207009	1.65	5.06283491904029e-06	3.96	0.000990837744060022	0.00414814286841106	0.353412297478689	0.1407	0.0678	0.0051	0.0011	0.0207	0.0013	0.0023	0.0184	0.1492	0.0111	0.0176	0.0057	0.0847	0.0175	0.0059	0.0018	0.0017	0.104	0.0882	0.0105	0.0081	0.0063	0.025	0.0044	0.0137	0.1852
12	rs10844793	34217100	1.65	5.06283491904029e-06	3.96	0.000990837744060022	0.0052529516396265	0.386650847060502	0.1408	0.068	0.0051	0.0011	0.0207	0.0013	0.0023	0.0184	0.1492	0.0111	0.0175	0.0057	0.0846	0.0175	0.0059	0.0018	0.0017	0.1041	0.0881	0.0105	0.0081	0.0063	0.025	0.0043	0.0137	0.1851
12	rs11053092	34230883	1.65	5.06283491904029e-06	3.96	0.000990837744060022	0.00523722802097503	0.38793109929597	0.1408	0.068	0.0051	0.0011	0.0207	0.0013	0.0023	0.0184	0.1492	0.0111	0.0175	0.0057	0.0847	0.0175	0.0059	0.0018	0.0017	0.1041	0.0881	0.0104	0.0081	0.0063	0.025	0.0043	0.0137	0.1851
12	rs5004272	34245756	1.65	5.06283491904029e-06	3.96	0.000990837744060022	0.00575214529047816	0.390623449330748	0.1409	0.068	0.0051	0.0011	0.0207	0.0013	0.0023	0.0184	0.149	0.0111	0.0175	0.0057	0.0847	0.0175	0.0059	0.0018	0.0017	0.1042	0.088	0.0104	0.0081	0.0063	0.0251	0.0043	0.0137	0.1851
12	rs55917927	34251146	1.65	5.06283491904029e-06	3.96	0.000990837744060022	0.0054154429143137	0.360920589451984	0.141	0.0679	0.0051	0.0011	0.0207	0.0013	0.0023	0.0184	0.149	0.0111	0.0175	0.0057	0.0847	0.0175	0.0059	0.0018	0.0017	0.1043	0.088	0.0104	0.0081	0.0063	0.0251	0.0043	0.0137	0.1851
12	rs78101791	34259151	1.65	5.06283491904029e-06	3.96	0.000990837744060022	0.0057724458385913	0.347190016737816	0.141	0.0679	0.0051	0.0011	0.0207	0.0013	0.0023	0.0184	0.149	0.011	0.0175	0.0057	0.0848	0.0175	0.0058	0.0018	0.0017	0.1043	0.0879	0.0104	0.008	0.0063	0.0251	0.0043	0.0137	0.1851
12	rs79915481	34270691	1.65	5.06283491904029e-06	3.95	0.00111643692075616	0.0061795383710738	0.348183447255565	0.1411	0.0679	0.0051	0.0011	0.0207	0.0013	0.0023	0.0184	0.149	0.011	0.0175	0.0057	0.0848	0.0175	0.0058	0.0018	0.0017	0.1044	0.0879	0.0104	0.008	0.0063	0.0251	0.0043	0.0137	0.1851
12	rs12367733	34323274	1.65	5.06283491904029e-06	3.95	0.00111643692075616	0.00741101607664447	0.36746393293686	0.1416	0.0678	0.0051	0.0011	0.0207	0.0012	0.0023	0.0184	0.1489	0.011	0.0176	0.0056	0.0849	0.0175	0.0058	0.0018	0.0017	0.1047	0.0878	0.0103	0.0079	0.0062	0.025	0.0043	0.0136	0.1851
12	rs74073522	34326614	1.65	5.06283491904029e-06	3.95	0.00111643692075616	0.00742335087931968	0.368978652385791	0.1416	0.0678	0.0051	0.0011	0.0207	0.0012	0.0023	0.0184	0.1489	0.011	0.0176	0.0056	0.0849	0.0175	0.0058	0.0017	0.0017	0.1047	0.0878	0.0103	0.0078	0.0062	0.025	0.0043	0.0136	0.1851
12	rs11831135	34332132	1.65	5.06283491904029e-06	3.96	0.000990837744060022	0.00745632073576621	0.365950976306509	0.1416	0.0678	0.0051	0.0011	0.0207	0.0012	0.0023	0.0184	0.1489	0.011	0.0176	0.0056	0.0849	0.0175	0.0058	0.0017	0.0017	0.1048	0.0878	0.0103	0.0078	0.0062	0.0251	0.0043	0.0136	0.1851
12	rs34030095	34344843	1.65	5.06283491904029e-06	3.96	0.000990837744060022	0.0107266588875169	0.406236065819739	0.142	0.0674	0.0049	0.0012	0.0207	0.0011	0.0024	0.0183	0.149	0.011	0.0176	0.0055	0.085	0.0176	0.0057	0.0017	0.0017	0.1061	0.0871	0.0102	0.0075	0.0062	0.0251	0.0043	0.0135	0.1851
12	rs4322498	34346431	1.65	5.06283491904029e-06	3.96	0.000990837744060022	0.0124495288550924	0.451779657269403	0.142	0.0674	0.0049	0.0012	0.0208	0.0011	0.0024	0.0183	0.149	0.011	0.0176	0.0055	0.085	0.0176	0.0057	0.0017	0.0017	0.1062	0.087	0.0102	0.0075	0.0062	0.0251	0.0043	0.0135	0.1851
12	rs10844839	34363279	1.65	5.06283491904029e-06	3.96	0.000990837744060022	0.0129939041811636	0.411824582221134	0.1423	0.0674	0.0048	0.0012	0.0208	0.001	0.0024	0.0183	0.1488	0.011	0.0177	0.0055	0.0849	0.0176	0.0058	0.0017	0.0017	0.1064	0.0872	0.0101	0.0074	0.0062	0.025	0.0043	0.0134	0.1848
12	rs11832144	34386868	1.65	5.06283491904029e-06	3.96	0.000990837744060022	0.0156077762491947	0.431084790904882	0.1425	0.0674	0.0048	0.0012	0.0208	0.001	0.0024	0.0183	0.1488	0.011	0.0177	0.0055	0.085	0.0176	0.0058	0.0017	0.0016	0.1065	0.0873	0.0101	0.0074	0.0062	0.025	0.0043	0.0134	0.1847
12	rs117002202	34390873	1.65	5.06283491904029e-06	3.95	0.00111643692075616	0.0161325685133909	0.445783551215112	0.1425	0.0674	0.0048	0.0012	0.0208	0.001	0.0024	0.0183	0.1488	0.011	0.0177	0.0055	0.085	0.0176	0.0058	0.0017	0.0016	0.1065	0.0873	0.01	0.0074	0.0062	0.025	0.0043	0.0134	0.1847
12	rs7978988	34396879	1.65	5.06283491904029e-06	3.94	0.00125627816760718	0.0175169107170004	0.469893597831811	0.1425	0.0673	0.0048	0.0012	0.0208	0.001	0.0024	0.0183	0.1488	0.011	0.0177	0.0055	0.085	0.0176	0.0058	0.0017	0.0016	0.1065	0.0873	0.01	0.0074	0.0062	0.025	0.0043	0.0134	0.1847
12	rs11053185	34428857	1.65	5.06283491904029e-06	3.94	0.00125627816760718	0.0173062368248339	0.495970804679418	0.1425	0.0676	0.0048	0.0011	0.0204	0.001	0.0024	0.0184	0.1486	0.011	0.0177	0.0055	0.0852	0.0172	0.0058	0.0017	0.0016	0.1068	0.0876	0.01	0.0074	0.0062	0.0249	0.0043	0.0134	0.1847
12	rs79082939	34440951	1.65	5.06283491904029e-06	3.94	0.00125627816760718	0.0174386656298384	0.496791526453984	0.1425	0.0676	0.0048	0.0011	0.0204	0.001	0.0024	0.0184	0.1486	0.011	0.0177	0.0055	0.0852	0.0172	0.0058	0.0017	0.0016	0.1068	0.0876	0.01	0.0074	0.0062	0.0249	0.0043	0.0134	0.1847
12	rs6488216	34444508	1.65	5.06283491904029e-06	3.94	0.00125627816760718	0.0174152420929722	0.496791526453984	0.1425	0.0676	0.0048	0.0011	0.0205	0.001	0.0024	0.0184	0.1486	0.011	0.0177	0.0055	0.0852	0.0172	0.0058	0.0017	0.0016	0.1068	0.0877	0.01	0.0074	0.0062	0.0248	0.0043	0.0134	0.1847
12	rs11053219	34474835	1.65	5.06283491904029e-06	3.94	0.00125627816760718	0.0215464784772966	0.505979680037413	0.1432	0.0676	0.0047	0.0011	0.0206	9e-04	0.0023	0.0184	0.1483	0.011	0.0179	0.0054	0.0855	0.0173	0.0057	0.0017	0.0017	0.1076	0.0871	0.01	0.0073	0.0062	0.0246	0.0042	0.0133	0.1845
12	rs74377867	34476504	1.65	5.06283491904029e-06	3.94	0.00125627816760718	0.0215829432410894	0.505979680037413	0.1432	0.0676	0.0047	0.0011	0.0206	9e-04	0.0023	0.0184	0.1483	0.011	0.0179	0.0054	0.0855	0.0173	0.0057	0.0017	0.0017	0.1076	0.0871	0.01	0.0073	0.0062	0.0246	0.0042	0.0133	0.1845
12	rs11053221	34480890	1.65	5.06283491904029e-06	3.92	0.00158436536319056	0.0216285868202406	0.506529578772259	0.1432	0.0676	0.0047	0.0011	0.0206	9e-04	0.0023	0.0184	0.1483	0.011	0.0179	0.0054	0.0855	0.0173	0.0057	0.0017	0.0017	0.1076	0.0871	0.01	0.0073	0.0062	0.0246	0.0042	0.0133	0.1845
12	rs12310679	34507681	1.65	5.06283491904029e-06	3.91	0.00177572870977227	0.0223216273350448	0.528231375657549	0.1432	0.0676	0.0047	0.0011	0.0206	9e-04	0.0023	0.0184	0.1483	0.011	0.0179	0.0054	0.0856	0.0173	0.0057	0.0017	0.0017	0.1076	0.0871	0.01	0.0073	0.0062	0.0246	0.0042	0.0132	0.1845
12	rs61331418	34516144	1.65	5.06283491904029e-06	3.91	0.00177572870977227	0.022070316172592	0.528926258009616	0.1432	0.0676	0.0047	0.0011	0.0206	9e-04	0.0023	0.0184	0.1483	0.011	0.0179	0.0054	0.0856	0.0173	0.0057	0.0017	0.0017	0.1076	0.0871	0.01	0.0073	0.0062	0.0246	0.0042	0.0132	0.1845
12	rs12824905	34523160	1.65	5.06283491904029e-06	3.91	0.00177572870977227	0.0199684339487149	0.525870485250927	0.1432	0.0676	0.0047	0.0011	0.0206	9e-04	0.0023	0.0184	0.1483	0.011	0.0179	0.0054	0.0856	0.0173	0.0057	0.0017	0.0017	0.1076	0.0871	0.01	0.0074	0.0062	0.0245	0.0042	0.0132	0.1845
12	rs34187585	34544568	1.65	5.06283491904029e-06	3.91	0.00177572870977227	0.0196682964202673	0.526286920707335	0.1432	0.0676	0.0047	0.0011	0.0206	9e-04	0.0023	0.0184	0.1483	0.011	0.0179	0.0054	0.0855	0.0173	0.0056	0.0017	0.0017	0.1076	0.0871	0.01	0.0074	0.0062	0.0245	0.0042	0.0132	0.1846
12	rs79063501	34550973	1.65	5.06283491904029e-06	3.9	0.00198757999842683	0.0196256887397979	0.526703438630569	0.1432	0.0676	0.0047	0.0011	0.0206	9e-04	0.0023	0.0184	0.1483	0.011	0.0179	0.0054	0.0855	0.0173	0.0056	0.0017	0.0017	0.1076	0.0871	0.01	0.0074	0.0062	0.0245	0.0042	0.0132	0.1846
12	rs7299982	34551222	1.65	5.06283491904029e-06	3.89	0.00222178093323166	0.0196342049053858	0.526703438630569	0.1432	0.0676	0.0047	0.0011	0.0206	9e-04	0.0023	0.0184	0.1483	0.011	0.0179	0.0054	0.0855	0.0173	0.0056	0.0017	0.0017	0.1076	0.0871	0.01	0.0074	0.0062	0.0245	0.0042	0.0132	0.1846
12	rs71459543	34554076	1.65	5.06283491904029e-06	3.89	0.00222178093323166	0.0192116761359748	0.522957750860194	0.1432	0.0676	0.0047	0.0011	0.0206	9e-04	0.0023	0.0184	0.1483	0.011	0.0179	0.0054	0.0855	0.0173	0.0056	0.0017	0.0017	0.1077	0.0871	0.01	0.0074	0.0061	0.0246	0.0042	0.0132	0.1846
12	rs78222468	34614527	1.65	5.06283491904029e-06	3.88	0.00248032419700407	0.0174621122290331	0.51438202906353	0.1433	0.0676	0.0047	0.0011	0.0206	0.001	0.0023	0.0184	0.1482	0.011	0.0179	0.0054	0.0854	0.0172	0.0056	0.0017	0.0017	0.1077	0.087	0.01	0.0074	0.0061	0.0246	0.0042	0.0132	0.1845
12	rs11531075	34653905	1.64	7.61161497293674e-06	3.88	0.00248032419700407	0.0165496303283367	0.544970985751814	0.1434	0.0676	0.0047	0.0011	0.0206	0.001	0.0023	0.0184	0.1481	0.0111	0.0178	0.0054	0.0854	0.0172	0.0056	0.0017	0.0017	0.1078	0.087	0.01	0.0074	0.0061	0.0246	0.0043	0.0132	0.1845
12	rs11519432	34675949	1.64	7.61161497293674e-06	3.9	0.00198757999842683	0.0152225245098171	0.549456645860073	0.1434	0.0676	0.0046	0.0011	0.0206	0.001	0.0023	0.0184	0.1482	0.0111	0.0178	0.0054	0.0854	0.0172	0.0054	0.0016	0.0017	0.1077	0.0871	0.01	0.0074	0.0061	0.0246	0.0043	0.0132	0.1846
12	rs9705973	34677484	1.64	7.61161497293674e-06	3.89	0.00222178093323166	0.0150325540853527	0.551421968112584	0.1434	0.0676	0.0046	0.0011	0.0206	0.001	0.0023	0.0184	0.1482	0.0111	0.0178	0.0054	0.0854	0.0172	0.0054	0.0016	0.0017	0.1077	0.0871	0.01	0.0074	0.0061	0.0247	0.0043	0.0132	0.1846
12	rs114872136	34679989	1.64	7.61161497293674e-06	3.89	0.00222178093323166	0.0147681644136467	0.538678443171292	0.1435	0.0676	0.0046	0.0011	0.0206	0.001	0.0023	0.0184	0.1482	0.0111	0.0178	0.0053	0.0854	0.0172	0.0054	0.0016	0.0017	0.1077	0.0871	0.01	0.0074	0.0061	0.0247	0.0043	0.0132	0.1846
12	rs147994392	34682530	1.64	7.61161497293674e-06	3.89	0.00222178093323166	0.0145413679795325	0.522819150413665	0.1435	0.0676	0.0046	0.0011	0.0206	0.001	0.0023	0.0184	0.1482	0.0111	0.0178	0.0053	0.0854	0.0172	0.0054	0.0016	0.0017	0.1077	0.0871	0.01	0.0074	0.0061	0.0247	0.0043	0.0132	0.1846
12	rs74075817	34715224	1.64	7.61161497293674e-06	3.86	0.00307909474170026	0.0133046091359783	0.48275096000509	0.1435	0.0676	0.0047	0.0011	0.0206	0.001	0.0023	0.0184	0.1481	0.0111	0.0178	0.0053	0.0853	0.0172	0.0054	0.0016	0.0017	0.1079	0.0871	0.01	0.0074	0.006	0.0247	0.0043	0.0131	0.1845
12	rs79802371	34741488	1.64	7.61161497293674e-06	3.86	0.00307909474170026	0.0130316561792063	0.497338866831502	0.1435	0.0676	0.0049	0.001	0.0206	0.001	0.0023	0.0184	0.148	0.0111	0.0178	0.0053	0.0852	0.0172	0.0054	0.0016	0.0017	0.1081	0.0871	0.01	0.0074	0.006	0.0247	0.0044	0.0131	0.1844
12	rs11053411	34751334	1.64	7.61161497293674e-06	3.86	0.00307909474170026	0.0130064791092925	0.492281857575945	0.1435	0.0676	0.0049	0.001	0.0206	0.001	0.0023	0.0184	0.148	0.0111	0.0178	0.0053	0.0852	0.0172	0.0054	0.0016	0.0018	0.1082	0.0871	0.01	0.0074	0.0059	0.0247	0.0044	0.0131	0.1843
12	rs76897467	34751767	1.64	7.61161497293674e-06	3.87	0.002765338712634	0.013126393827399	0.489417562589733	0.1434	0.0676	0.0049	0.001	0.0206	0.001	0.0023	0.0184	0.148	0.0111	0.0178	0.0053	0.0853	0.0172	0.0054	0.0016	0.0018	0.1082	0.0871	0.01	0.0074	0.0059	0.0247	0.0044	0.0131	0.1843
12	rs114849980	34753337	1.64	7.61161497293674e-06	3.87	0.002765338712634	0.0127009950779859	0.486965872930003	0.1434	0.0676	0.0049	0.001	0.0206	0.001	0.0023	0.0184	0.148	0.0111	0.0178	0.0053	0.0854	0.0172	0.0054	0.0016	0.0018	0.1082	0.0871	0.01	0.0074	0.0059	0.0247	0.0044	0.0131	0.1843
12	rs12819451	34754851	1.64	7.61161497293674e-06	3.85	0.00342400878170033	0.0128873829541556	0.48057922384271	0.1434	0.0676	0.005	0.001	0.0206	0.001	0.0023	0.0184	0.148	0.0111	0.0178	0.0052	0.0854	0.0172	0.0054	0.0016	0.0018	0.1082	0.0871	0.01	0.0074	0.0059	0.0247	0.0044	0.0131	0.1843
12	rs9668321	34755947	1.64	7.61161497293674e-06	3.85	0.00342400878170033	0.0141289438188375	0.497202017307601	0.1434	0.0676	0.005	0.001	0.0207	0.001	0.0023	0.0184	0.148	0.011	0.0178	0.0052	0.0853	0.0172	0.0054	0.0016	0.0018	0.1082	0.0871	0.01	0.0074	0.0059	0.0248	0.0044	0.0132	0.1843
12	rs75343072	34759019	1.64	7.61161497293674e-06	3.85	0.00342400878170033	0.0137842758720508	0.489417562589733	0.1434	0.0676	0.005	0.001	0.0207	0.001	0.0023	0.0184	0.148	0.011	0.0178	0.0053	0.0853	0.0174	0.0054	0.0016	0.0018	0.1083	0.087	0.01	0.0074	0.0059	0.0248	0.0044	0.0132	0.1843
12	rs76447348	34760398	1.64	7.61161497293674e-06	3.85	0.00342400878170033	0.0135428631313649	0.49638112222445	0.1434	0.0676	0.005	0.001	0.0207	0.001	0.0023	0.0184	0.148	0.011	0.0178	0.0053	0.0853	0.0174	0.0054	0.0016	0.0018	0.1083	0.087	0.01	0.0074	0.0059	0.0248	0.0044	0.0132	0.1843
12	rs11053455	34826346	1.64	7.61161497293674e-06	3.85	0.00342400878170033	0.0116883759913511	0.487238126529828	0.1434	0.0675	0.0052	0.001	0.0207	0.001	0.0021	0.0184	0.1475	0.0111	0.0178	0.0053	0.0853	0.018	0.0052	0.0014	0.0017	0.1084	0.0869	0.01	0.0074	0.0057	0.0247	0.0044	0.0135	0.1841
12	rs73111710	34827687	1.64	7.61161497293674e-06	3.82	0.00467215327250747	0.0118518143931699	0.488599981162082	0.1434	0.0675	0.0052	0.001	0.0207	0.001	0.0021	0.0184	0.1475	0.0111	0.0178	0.0053	0.0853	0.018	0.0052	0.0014	0.0017	0.1084	0.0869	0.01	0.0074	0.0057	0.0247	0.0044	0.0135	0.1841
12	rs12297172	37858073	1.64	7.61161497293674e-06	3.82	0.00467215327250747	0.0132854289549573	0.501311676919764	0.1434	0.0675	0.0054	0.001	0.0208	0.001	0.0021	0.0184	0.1474	0.0111	0.0178	0.0053	0.0852	0.0179	0.0052	0.0014	0.0017	0.1083	0.0869	0.0101	0.0075	0.0056	0.0247	0.0045	0.0136	0.1841
12	rs11181073	37898543	1.64	7.61161497293674e-06	3.82	0.00467215327250747	0.0156799007886226	0.501174549437047	0.1434	0.0675	0.0056	0.001	0.0209	0.001	0.0021	0.0184	0.1473	0.0111	0.0178	0.0055	0.0852	0.0179	0.0049	0.0014	0.0017	0.1085	0.0869	0.0101	0.0075	0.0055	0.0247	0.0045	0.0136	0.1839
12	rs11182538	37927663	1.64	7.61161497293674e-06	3.82	0.00467215327250747	0.0170359115154236	0.486693658481784	0.1435	0.0675	0.0057	0.001	0.021	0.001	0.0021	0.0184	0.1471	0.0111	0.0178	0.0056	0.0851	0.0179	0.005	0.0014	0.0017	0.1086	0.0868	0.01	0.0075	0.0055	0.0247	0.0045	0.0136	0.1838
12	rs4882579	37959420	1.63	1.13500708270957e-05	3.82	0.00467215327250747	0.0645820510867486	0.461417194644203	0.1443	0.0676	0.0066	0.0011	0.0209	0.0013	0.0019	0.0184	0.1465	0.0112	0.0181	0.0055	0.0847	0.0177	0.0051	0.001	0.0018	0.1098	0.0864	0.01	0.0075	0.0055	0.0247	0.0043	0.0136	0.1826
12	rs2127955	37969194	1.63	1.13500708270957e-05	3.82	0.00467215327250747	0.0764143033949453	0.437689575104006	0.1442	0.0674	0.0067	0.0011	0.0209	0.0015	0.0023	0.0183	0.1465	0.0112	0.0181	0.0055	0.0844	0.0176	0.0055	0.0011	0.0018	0.1094	0.0862	0.01	0.0074	0.0059	0.0247	0.0044	0.0136	0.1824
12	rs113590375	37972416	1.63	1.13500708270957e-05	3.82	0.00467215327250747	0.0756137403373977	0.403902897055773	0.1441	0.0674	0.0067	0.0011	0.0209	0.0017	0.0023	0.0183	0.1463	0.0112	0.0181	0.0055	0.0843	0.0176	0.0055	0.0011	0.0018	0.1095	0.0862	0.01	0.0074	0.006	0.0246	0.0044	0.0136	0.1823
12	rs11495519	38060546	1.62	1.67866940935718e-05	3.83	0.00421773572410984	0.248620863750644	0.420573514885241	0.1442	0.0672	0.0072	0.0011	0.0209	0.0024	0.0024	0.0183	0.1457	0.0112	0.0181	0.0055	0.0842	0.0174	0.0054	0.0011	0.0019	0.11	0.0861	0.01	0.0074	0.0062	0.0243	0.0043	0.0138	0.1818
12	rs11522927	38137537	1.62	1.67866940935718e-05	3.83	0.00421773572410984	0.298379416216106	0.464372623407387	0.1443	0.0672	0.0071	0.0011	0.0211	0.0027	0.0024	0.0182	0.1456	0.0112	0.018	0.0056	0.0842	0.0175	0.0053	0.0011	0.0019	0.1103	0.086	0.01	0.0074	0.0061	0.0242	0.0043	0.0137	0.1817
12	rs80302861	38267975	1.61	2.46253917753465e-05	3.84	0.00380264822270317	0.286276398928375	0.480986231679166	0.1443	0.0671	0.0069	0.0013	0.0211	0.0029	0.0023	0.0182	0.1454	0.0111	0.0178	0.0056	0.0844	0.0175	0.0052	0.0011	0.0018	0.1107	0.0858	0.01	0.0074	0.006	0.0239	0.0043	0.0138	0.1819
12	rs11543415	38272075	1.61	2.46253917753465e-05	3.84	0.00380264822270317	0.288751956545341	0.487374268005868	0.1443	0.067	0.0069	0.0013	0.0211	0.003	0.0023	0.0182	0.1454	0.0111	0.0178	0.0056	0.0844	0.0175	0.0052	0.0011	0.0018	0.1107	0.0858	0.01	0.0074	0.006	0.0239	0.0043	0.0138	0.1819
12	rs12300577	38286942	1.61	2.46253917753465e-05	3.84	0.00380264822270317	0.281077231519208	0.50941902923141	0.1443	0.067	0.0068	0.0014	0.0211	0.003	0.0023	0.0182	0.1454	0.0111	0.0178	0.0056	0.0844	0.0175	0.0052	0.0011	0.0019	0.1106	0.0857	0.01	0.0074	0.006	0.0239	0.0044	0.0139	0.1819
12	rs11514369	38305411	1.61	2.46253917753465e-05	3.84	0.00380264822270317	0.259574784873341	0.492008882964021	0.1442	0.0669	0.0068	0.0013	0.0211	0.003	0.0023	0.0182	0.1453	0.0111	0.0178	0.0056	0.0843	0.0174	0.0052	0.0012	0.0018	0.1109	0.0857	0.01	0.0074	0.006	0.0239	0.0044	0.0139	0.1819
12	rs11514374	38314305	1.61	2.46253917753465e-05	3.84	0.00380264822270317	0.322523222924489	0.507904988062322	0.144	0.0667	0.0068	0.0014	0.0211	0.0031	0.0023	0.0182	0.1451	0.0111	0.0178	0.0056	0.0844	0.0174	0.0052	0.0012	0.0018	0.1113	0.0856	0.0099	0.0075	0.006	0.0239	0.0045	0.014	0.182
12	rs79745144	38317634	1.61	2.46253917753465e-05	3.85	0.00342400878170033	0.319142875920493	0.475837396802033	0.144	0.0667	0.0068	0.0013	0.0211	0.0031	0.0023	0.0182	0.1451	0.0111	0.0178	0.0056	0.0844	0.0174	0.0052	0.0012	0.0018	0.1113	0.0856	0.01	0.0075	0.006	0.0239	0.0045	0.014	0.182
12	rs8189541	38318659	1.61	2.46253917753465e-05	3.85	0.00342400878170033	0.319344163406084	0.504605596877098	0.144	0.0666	0.0068	0.0013	0.0211	0.0031	0.0023	0.0182	0.1451	0.0111	0.0178	0.0056	0.0844	0.0174	0.0052	0.0012	0.0018	0.1113	0.0856	0.01	0.0075	0.006	0.0239	0.0045	0.014	0.1821
12	rs35409806	38319500	1.61	2.46253917753465e-05	3.86	0.00307909474170026	0.319495172728322	0.497338866831502	0.144	0.0666	0.0068	0.0013	0.0211	0.0031	0.0023	0.0182	0.1451	0.0111	0.0178	0.0056	0.0844	0.0174	0.0052	0.0012	0.0018	0.1113	0.0856	0.01	0.0075	0.006	0.0239	0.0045	0.014	0.1821
12	rs8186888	38334260	1.61	2.46253917753465e-05	3.86	0.00307909474170026	0.310451414243781	0.492008882964021	0.1439	0.0667	0.0068	0.0014	0.0212	0.003	0.0023	0.0182	0.145	0.0112	0.0178	0.0056	0.0844	0.0174	0.0052	0.0012	0.0016	0.1113	0.0857	0.0101	0.0075	0.006	0.0239	0.0045	0.014	0.1821
12	rs8186860	38371708	1.62	1.67866940935718e-05	3.85	0.00342400878170033	0.177862339696258	0.454317691146511	0.144	0.067	0.0067	0.0013	0.0213	0.0026	0.0023	0.0183	0.1453	0.0113	0.0178	0.0056	0.0843	0.0174	0.0052	0.0012	0.0015	0.1108	0.0857	0.0103	0.0075	0.0059	0.024	0.0045	0.014	0.1822
12	rs10785389	38396893	1.62	1.67866940935718e-05	3.83	0.00421773572410984	0.132966580690285	0.449112104246552	0.1441	0.0672	0.0067	0.0013	0.0213	0.0024	0.0022	0.0183	0.1456	0.0114	0.0178	0.0056	0.0842	0.0174	0.0051	0.0012	0.0015	0.1106	0.0857	0.0103	0.0075	0.0058	0.0241	0.0045	0.014	0.1822
12	rs117535163	38403778	1.62	1.67866940935718e-05	3.87	0.002765338712634	0.119503733510897	0.472187762703132	0.1441	0.0672	0.0066	0.0013	0.0213	0.0023	0.0022	0.0183	0.1457	0.0114	0.0179	0.0056	0.0842	0.0174	0.0051	0.0012	0.0015	0.1105	0.0857	0.0103	0.0075	0.0058	0.0241	0.0045	0.014	0.1822
12	rs78212181	38411275	1.62	1.67866940935718e-05	3.88	0.00248032419700407	0.107070168355298	0.475025736722958	0.1442	0.0673	0.0066	0.0013	0.0214	0.0022	0.0022	0.0184	0.1458	0.0114	0.0179	0.0056	0.0842	0.0175	0.005	0.0012	0.0015	0.1104	0.0857	0.0103	0.0075	0.0058	0.0241	0.0045	0.014	0.1822
12	rs1581354	38416976	1.62	1.67866940935718e-05	3.88	0.00248032419700407	0.105518346392681	0.481664775832019	0.1442	0.0673	0.0066	0.0013	0.0214	0.0022	0.0021	0.0184	0.1458	0.0114	0.0179	0.0056	0.0842	0.0175	0.005	0.0012	0.0014	0.1104	0.0856	0.0104	0.0075	0.0058	0.0242	0.0045	0.014	0.1822
12	rs74907084	38434476	1.62	1.67866940935718e-05	3.88	0.00248032419700407	0.0898746535590567	0.459136845881945	0.1445	0.0674	0.0066	0.0013	0.0214	0.0021	0.0021	0.0184	0.1459	0.0114	0.0179	0.0056	0.0841	0.0175	0.005	0.0011	0.0014	0.1102	0.0857	0.0104	0.0075	0.0057	0.0242	0.0044	0.014	0.1822
12	rs77070017	38442146	1.62	1.67866940935718e-05	3.88	0.00248032419700407	0.0869668243518729	0.459270901946827	0.1447	0.0674	0.0065	0.0013	0.0214	0.002	0.0022	0.0184	0.146	0.0113	0.0179	0.0056	0.0841	0.0175	0.0049	0.0011	0.0014	0.1101	0.0857	0.0103	0.0075	0.0057	0.0242	0.0044	0.014	0.1822
12	rs79264101	38442894	1.62	1.67866940935718e-05	3.88	0.00248032419700407	0.0866840835960791	0.457930804055189	0.1447	0.0674	0.0065	0.0013	0.0214	0.002	0.0021	0.0184	0.1461	0.0113	0.0179	0.0056	0.0841	0.0175	0.0049	0.0011	0.0014	0.1101	0.0857	0.0103	0.0075	0.0057	0.0242	0.0044	0.014	0.1822
12	rs12369509	38443752	1.62	1.67866940935718e-05	3.89	0.00222178093323166	0.0861437998844232	0.465044999955938	0.1448	0.0675	0.0065	0.0013	0.0214	0.002	0.0021	0.0184	0.1461	0.0113	0.0179	0.0056	0.0841	0.0175	0.0049	0.0011	0.0014	0.1101	0.0857	0.0103	0.0075	0.0057	0.0242	0.0044	0.014	0.1822
12	rs2387807	38446861	1.62	1.67866940935718e-05	3.91	0.00177572870977227	0.0866370170604611	0.487510419262936	0.1448	0.0675	0.0065	0.0013	0.0213	0.002	0.0021	0.0184	0.1461	0.0113	0.0179	0.0056	0.0841	0.0175	0.0049	0.0011	0.0014	0.1101	0.0857	0.0104	0.0075	0.0057	0.0242	0.0044	0.0139	0.1822
12	rs7311702	38463848	1.62	1.67866940935718e-05	3.91	0.00177572870977227	0.0500786954338031	0.49460370636102	0.1466	0.0674	0.0063	0.0012	0.0214	0.0013	0.002	0.0184	0.1466	0.0113	0.018	0.0056	0.0841	0.0178	0.0048	0.0011	0.0014	0.1091	0.0859	0.0103	0.0076	0.0056	0.0242	0.0044	0.0139	0.1819
12	rs11182193	38474090	1.63	1.13500708270957e-05	3.92	0.00158436536319056	0.0502925560131359	0.509969872476726	0.1467	0.0674	0.0063	0.0012	0.0214	0.0011	0.002	0.0185	0.1465	0.0113	0.0179	0.0056	0.084	0.0179	0.0048	0.0011	0.0014	0.1092	0.0859	0.0103	0.0076	0.0055	0.0242	0.0044	0.0139	0.1819
12	rs17096118	38474129	1.63	1.13500708270957e-05	3.92	0.00158436536319056	0.0500458482985441	0.508455416393232	0.1467	0.0674	0.0063	0.0012	0.0214	0.0011	0.002	0.0185	0.1465	0.0113	0.0179	0.0056	0.084	0.0179	0.0048	0.0011	0.0014	0.1092	0.086	0.0103	0.0076	0.0055	0.0242	0.0044	0.0139	0.1819
12	rs79798897	38493855	1.63	1.13500708270957e-05	3.93	0.00141175384707132	0.0420494552763174	0.504468240767327	0.1466	0.0675	0.0062	0.0011	0.0215	0.0012	0.002	0.0185	0.1465	0.0113	0.018	0.0056	0.084	0.0179	0.0049	0.0011	0.0014	0.1089	0.0859	0.0103	0.0077	0.0055	0.0242	0.0044	0.0139	0.1819
12	rs80075477	38503979	1.63	1.13500708270957e-05	3.93	0.00141175384707132	0.0463958795285536	0.501585960537479	0.1466	0.0675	0.0062	0.0011	0.0215	9e-04	0.0019	0.0185	0.1466	0.0113	0.018	0.0056	0.084	0.018	0.0049	0.0012	0.0014	0.1088	0.0858	0.0103	0.0077	0.0055	0.0243	0.0044	0.0139	0.1819
12	rs1829586	38506243	1.63	1.13500708270957e-05	3.93	0.00141175384707132	0.0447774440421549	0.506117140511513	0.1466	0.0675	0.0062	0.0011	0.0215	9e-04	0.0019	0.0185	0.1466	0.0113	0.018	0.0056	0.084	0.018	0.0049	0.0012	0.0014	0.1088	0.0859	0.0103	0.0077	0.0055	0.0243	0.0044	0.0139	0.1819
12	rs11613249	38519339	1.63	1.13500708270957e-05	3.93	0.00141175384707132	0.0391729261144079	0.486149347113537	0.1465	0.0676	0.0061	0.0011	0.0215	0.001	0.0019	0.0185	0.1466	0.0113	0.018	0.0056	0.084	0.0181	0.005	0.0012	0.0014	0.1087	0.0858	0.0103	0.0078	0.0055	0.0243	0.0044	0.014	0.1818
12	rs117636037	38519375	1.63	1.13500708270957e-05	3.94	0.00125627816760718	0.0388818834463054	0.481121920740062	0.1465	0.0676	0.0061	0.0011	0.0215	0.001	0.0019	0.0185	0.1466	0.0113	0.018	0.0056	0.084	0.0181	0.005	0.0013	0.0014	0.1087	0.0858	0.0103	0.0078	0.0055	0.0243	0.0044	0.0139	0.1818
12	rs11612439	38527886	1.62	1.67866940935718e-05	3.94	0.00125627816760718	0.0400409468912333	0.485061195004079	0.1464	0.0676	0.0061	0.0011	0.0215	0.001	0.0019	0.0185	0.1465	0.0113	0.0184	0.0056	0.084	0.0181	0.005	0.0013	0.0014	0.1086	0.0858	0.0104	0.0078	0.0055	0.0243	0.0044	0.0139	0.1816
12	rs17126521	38528487	1.62	1.67866940935718e-05	3.94	0.00125627816760718	0.0397735479804774	0.489144996435761	0.1464	0.0676	0.0061	0.0011	0.0215	0.001	0.0019	0.0185	0.1466	0.0113	0.0184	0.0056	0.084	0.0181	0.005	0.0013	0.0014	0.1086	0.0858	0.0104	0.0078	0.0055	0.0243	0.0044	0.0139	0.1816
12	rs35537570	38529589	1.62	1.67866940935718e-05	3.95	0.00111643692075616	0.0389648858339945	0.499392762355661	0.1464	0.0676	0.0061	0.0011	0.0215	0.001	0.0019	0.0185	0.1466	0.0113	0.0184	0.0056	0.084	0.0181	0.005	0.0013	0.0014	0.1086	0.0858	0.0104	0.0078	0.0055	0.0243	0.0044	0.0139	0.1816
12	rs17096606	38532743	1.62	1.67866940935718e-05	3.96	0.000990837744060022	0.0385785846767835	0.51396798180011	0.1464	0.0676	0.0061	0.0011	0.0215	0.001	0.0019	0.0185	0.1466	0.0113	0.0184	0.0056	0.0841	0.0181	0.005	0.0013	0.0014	0.1086	0.0858	0.0104	0.0078	0.0055	0.0243	0.0044	0.0139	0.1815
12	rs11531202	38551740	1.63	1.13500708270957e-05	3.96	0.000990837744060022	0.0328880906576337	0.524205569219621	0.1462	0.0676	0.006	0.0012	0.0215	0.001	0.0019	0.0185	0.1466	0.0113	0.0184	0.0056	0.0841	0.0181	0.005	0.0013	0.0014	0.1087	0.0859	0.0104	0.0077	0.0054	0.0244	0.0044	0.0139	0.1816
12	rs12426996	38571026	1.63	1.13500708270957e-05	3.96	0.000990837744060022	0.02886515989916	0.554935758119956	0.146	0.0676	0.0059	0.0012	0.0214	0.0011	0.0019	0.0185	0.1466	0.0113	0.0184	0.0056	0.0841	0.0181	0.005	0.0013	0.0014	0.1089	0.0859	0.0104	0.0077	0.0053	0.0244	0.0044	0.014	0.1815
12	rs4882272	38590602	1.63	1.13500708270957e-05	3.96	0.000990837744060022	0.0275182521741171	0.558173275685782	0.1459	0.0677	0.0058	0.0012	0.0214	0.0011	0.0019	0.0185	0.1467	0.0113	0.0184	0.0056	0.0841	0.0181	0.005	0.0014	0.0014	0.109	0.0859	0.0104	0.0077	0.0053	0.0244	0.0045	0.014	0.1815
12	rs61929866	38596956	1.63	1.13500708270957e-05	3.96	0.000990837744060022	0.0263847065457709	0.557187455664751	0.1459	0.0677	0.0058	0.0012	0.0214	0.0011	0.0019	0.0185	0.1467	0.0113	0.0184	0.0056	0.0841	0.0181	0.005	0.0014	0.0015	0.109	0.0859	0.0104	0.0077	0.0053	0.0244	0.0044	0.014	0.1815
12	rs12299663	38612624	1.63	1.13500708270957e-05	3.96	0.000990837744060022	0.0248480653069333	0.557187455664751	0.1458	0.0677	0.0057	0.0011	0.0213	0.0011	0.0019	0.0185	0.1467	0.0113	0.0184	0.0056	0.0841	0.0181	0.005	0.0014	0.0014	0.1091	0.086	0.0104	0.0077	0.0053	0.0244	0.0044	0.014	0.1815
12	rs116461980	38617612	1.63	1.13500708270957e-05	3.95	0.00111643692075616	0.0243769151530099	0.548895442733835	0.1458	0.0677	0.0057	0.0011	0.0213	0.0011	0.0019	0.0185	0.1467	0.0113	0.0184	0.0056	0.0841	0.0181	0.005	0.0014	0.0014	0.1091	0.086	0.0104	0.0077	0.0053	0.0244	0.0044	0.014	0.1815
12	rs11182825	38618023	1.63	1.13500708270957e-05	3.95	0.00111643692075616	0.0243669606818406	0.549737300390044	0.1458	0.0677	0.0057	0.0011	0.0213	0.0011	0.0019	0.0185	0.1467	0.0113	0.0184	0.0056	0.0841	0.0181	0.005	0.0014	0.0014	0.1091	0.086	0.0104	0.0077	0.0053	0.0244	0.0044	0.014	0.1815
12	rs61214135	38640969	1.63	1.13500708270957e-05	3.95	0.00111643692075616	0.0186395045970671	0.587943297997434	0.1455	0.0679	0.0055	0.0012	0.0211	0.0012	0.002	0.0184	0.1471	0.0113	0.0184	0.0055	0.0841	0.018	0.005	0.0014	0.0015	0.1096	0.0859	0.0104	0.0077	0.0052	0.0245	0.0043	0.0141	0.1814
12	rs76433878	38644213	1.63	1.13500708270957e-05	3.95	0.00111643692075616	0.0184760059737217	0.591512100163175	0.1455	0.0679	0.0055	0.0012	0.0211	0.0012	0.002	0.0184	0.1471	0.0113	0.0184	0.0055	0.0841	0.018	0.005	0.0014	0.0015	0.1096	0.0859	0.0104	0.0077	0.0052	0.0245	0.0043	0.0141	0.1814
12	rs75329320	38644950	1.63	1.13500708270957e-05	3.95	0.00111643692075616	0.018410900383935	0.590655115322368	0.1455	0.0679	0.0055	0.0012	0.0211	0.0012	0.002	0.0184	0.1471	0.0113	0.0184	0.0055	0.0841	0.018	0.005	0.0014	0.0015	0.1097	0.0859	0.0104	0.0077	0.0052	0.0245	0.0043	0.0141	0.1814
12	Affx-7832468	38678141	1.63	1.13500708270957e-05	3.95	0.00111643692075616	0.0114349673036632	0.638948679344277	0.1454	0.0681	0.005	0.0012	0.0209	0.0014	0.0019	0.0185	0.1477	0.0114	0.0183	0.0053	0.0841	0.0177	0.0049	0.0014	0.0014	0.1099	0.0863	0.0103	0.0076	0.0051	0.0245	0.0043	0.0143	0.1811
12	rs4882349	38681769	1.63	1.13500708270957e-05	3.95	0.00111643692075616	0.0100882594578877	0.637203451881833	0.1453	0.0682	0.0049	0.0012	0.0209	0.0014	0.0019	0.0185	0.1478	0.0114	0.0183	0.0053	0.0841	0.0177	0.0049	0.0014	0.0014	0.1099	0.0864	0.0102	0.0076	0.0051	0.0246	0.0043	0.0143	0.1811
12	rs76847016	38702088	1.63	1.13500708270957e-05	3.95	0.00111643692075616	0.00904548779250911	0.643608037435057	0.1453	0.0682	0.0048	0.0012	0.0209	0.0014	0.0019	0.0185	0.1479	0.0115	0.0184	0.0053	0.0841	0.0176	0.0049	0.0014	0.0014	0.11	0.0864	0.0102	0.0076	0.005	0.0246	0.0043	0.0143	0.181
12	rs6582584	38712142	1.63	1.13500708270957e-05	3.94	0.00125627816760718	0.0087245468199514	0.658511805698387	0.1453	0.0683	0.0047	0.0012	0.0209	0.0014	0.0019	0.0184	0.148	0.0115	0.0184	0.0053	0.084	0.0176	0.0049	0.0014	0.0014	0.11	0.0865	0.0102	0.0076	0.005	0.0246	0.0043	0.0143	0.181
12	rs35087116	38736502	1.63	1.13500708270957e-05	3.94	0.00125627816760718	0.00819272798219338	0.66129666258724	0.1452	0.0684	0.0046	0.0012	0.0209	0.0014	0.0019	0.0184	0.1481	0.0116	0.0184	0.0053	0.084	0.0176	0.0049	0.0013	0.0014	0.1101	0.0865	0.0102	0.0076	0.005	0.0246	0.0043	0.0143	0.1809
12	rs6582630	38743508	1.63	1.13500708270957e-05	3.94	0.00125627816760718	0.00842141175666698	0.689439763777944	0.1452	0.0684	0.0046	0.0012	0.0209	0.0014	0.0019	0.0185	0.1481	0.0116	0.0183	0.0053	0.084	0.0176	0.0049	0.0013	0.0014	0.1101	0.0864	0.0102	0.0076	0.005	0.0246	0.0043	0.0143	0.1809
12	rs7962069	38751471	1.63	1.13500708270957e-05	3.94	0.00125627816760718	0.00810875629163227	0.700265760270643	0.1454	0.0685	0.0046	0.0012	0.021	0.0014	0.0019	0.0185	0.1481	0.0117	0.0183	0.0053	0.0839	0.0177	0.0049	0.0013	0.0014	0.11	0.0864	0.0103	0.0076	0.005	0.0245	0.0043	0.0144	0.1808
12	rs61929955	38756018	1.63	1.13500708270957e-05	3.94	0.00125627816760718	0.00816171411105155	0.699820109831048	0.1454	0.0685	0.0045	0.0012	0.021	0.0014	0.0019	0.0185	0.1481	0.0117	0.0183	0.0053	0.0839	0.0177	0.0049	0.0013	0.0014	0.11	0.0864	0.0103	0.0076	0.005	0.0245	0.0043	0.0144	0.1808
12	rs12229436	38763000	1.63	1.13500708270957e-05	3.94	0.00125627816760718	0.00826395489102219	0.698186603456989	0.1454	0.0685	0.0045	0.0012	0.021	0.0014	0.0019	0.0185	0.1481	0.0117	0.0183	0.0053	0.0839	0.0177	0.0049	0.0013	0.0014	0.11	0.0864	0.0103	0.0076	0.005	0.0245	0.0042	0.0144	0.1808
12	rs57227976	38763770	1.63	1.13500708270957e-05	3.94	0.00125627816760718	0.00831319702987012	0.700117203049296	0.1454	0.0685	0.0045	0.0012	0.021	0.0014	0.0019	0.0185	0.1481	0.0117	0.0183	0.0053	0.0839	0.0177	0.0049	0.0013	0.0014	0.11	0.0864	0.0103	0.0076	0.005	0.0245	0.0042	0.0144	0.1808
12	rs75250928	38804496	1.63	1.13500708270957e-05	3.94	0.00125627816760718	0.0104410519973866	0.747104608524589	0.1455	0.0686	0.0044	0.0012	0.0212	0.0015	0.002	0.0186	0.1481	0.0118	0.0184	0.0052	0.0836	0.0177	0.0049	0.0014	0.0015	0.1099	0.0862	0.0103	0.0074	0.005	0.0245	0.0042	0.0145	0.1804
12	rs80241882	38808260	1.63	1.13500708270957e-05	3.94	0.00125627816760718	0.010863404488515	0.759182303698702	0.1455	0.0686	0.0044	0.0012	0.0212	0.0015	0.002	0.0186	0.148	0.0119	0.0184	0.0052	0.0836	0.0177	0.0049	0.0014	0.0015	0.1099	0.0862	0.0104	0.0073	0.005	0.0245	0.0042	0.0145	0.1804
12	rs78804316	38809222	1.63	1.13500708270957e-05	3.94	0.00125627816760718	0.0108744005685833	0.761148901606332	0.1455	0.0686	0.0044	0.0012	0.0212	0.0015	0.002	0.0186	0.148	0.0119	0.0184	0.0052	0.0836	0.0177	0.0049	0.0014	0.0015	0.1099	0.0862	0.0104	0.0073	0.005	0.0245	0.0042	0.0145	0.1804
12	rs12367369	38833920	1.63	1.13500708270957e-05	3.94	0.00125627816760718	0.0109184687152597	0.761148901606332	0.1455	0.0686	0.0044	0.0012	0.0212	0.0015	0.002	0.0186	0.148	0.0119	0.0184	0.0052	0.0835	0.0177	0.0049	0.0014	0.0015	0.1099	0.0862	0.0104	0.0073	0.005	0.0245	0.0042	0.0145	0.1803
12	rs61931875	38836012	1.63	1.13500708270957e-05	3.94	0.00125627816760718	0.0109848228358152	0.762813807575051	0.1455	0.0686	0.0044	0.0012	0.0212	0.0015	0.002	0.0186	0.148	0.0119	0.0184	0.0052	0.0835	0.0177	0.0049	0.0014	0.0015	0.1099	0.0862	0.0104	0.0073	0.005	0.0245	0.0042	0.0145	0.1803
12	rs117703059	38843181	1.63	1.13500708270957e-05	3.94	0.00125627816760718	0.0114864621159504	0.773730756444771	0.1455	0.0686	0.0044	0.0012	0.0212	0.0015	0.0021	0.0186	0.148	0.0119	0.0184	0.0052	0.0835	0.0177	0.0049	0.0015	0.0015	0.1099	0.0861	0.0104	0.0073	0.005	0.0245	0.0042	0.0145	0.1803
12	rs6582708	38851355	1.63	1.13500708270957e-05	3.94	0.00125627816760718	0.0119282760329211	0.76054367695467	0.1455	0.0686	0.0044	0.0012	0.0213	0.0015	0.0021	0.0186	0.148	0.0119	0.0184	0.0052	0.0835	0.0177	0.005	0.0015	0.0016	0.1099	0.0861	0.0104	0.0073	0.005	0.0245	0.0042	0.0145	0.1803
12	rs59937464	38851616	1.63	1.13500708270957e-05	3.94	0.00125627816760718	0.0119400720834372	0.760846276222802	0.1455	0.0686	0.0044	0.0012	0.0213	0.0015	0.0021	0.0186	0.148	0.0119	0.0184	0.0052	0.0835	0.0177	0.005	0.0015	0.0016	0.1099	0.0861	0.0104	0.0073	0.005	0.0245	0.0042	0.0145	0.1803
12	rs10881109	38853257	1.63	1.13500708270957e-05	3.93	0.00141175384707132	0.0122258070304692	0.75872863033864	0.1456	0.0687	0.0044	0.0012	0.0212	0.0015	0.0021	0.0186	0.148	0.0118	0.0184	0.0052	0.0835	0.0177	0.005	0.0015	0.0016	0.1099	0.0861	0.0104	0.0073	0.005	0.0245	0.0041	0.0144	0.1803
12	rs77219380	38861343	1.63	1.13500708270957e-05	3.93	0.00141175384707132	0.0119047101261369	0.724274729374287	0.1456	0.0687	0.0044	0.0012	0.0212	0.0015	0.0021	0.0186	0.148	0.0118	0.0184	0.0052	0.0835	0.0177	0.005	0.0015	0.0016	0.1099	0.0862	0.0104	0.0073	0.005	0.0245	0.0041	0.0144	0.1803
12	rs78272058	38879890	1.63	1.13500708270957e-05	3.93	0.00141175384707132	0.0120942171524584	0.729967550191212	0.1458	0.0687	0.0045	0.0012	0.0212	0.0016	0.0021	0.0186	0.148	0.0117	0.0183	0.0052	0.0834	0.0177	0.005	0.0015	0.0015	0.1098	0.0863	0.0104	0.0073	0.005	0.0245	0.0041	0.0144	0.1802
12	rs77861028	38888524	1.63	1.13500708270957e-05	3.93	0.00141175384707132	0.0121958066236476	0.707851525804037	0.146	0.0687	0.0045	0.0012	0.0212	0.0016	0.0021	0.0186	0.148	0.0116	0.0183	0.0052	0.0833	0.0177	0.005	0.0015	0.0015	0.1097	0.0864	0.0104	0.0073	0.005	0.0245	0.0041	0.0143	0.1802
12	rs4562863	38893419	1.63	1.13500708270957e-05	3.93	0.00141175384707132	0.0124069702483598	0.716052655023816	0.146	0.0687	0.0045	0.0012	0.0212	0.0016	0.0021	0.0186	0.148	0.0116	0.0183	0.0052	0.0833	0.0177	0.005	0.0015	0.0015	0.1097	0.0864	0.0104	0.0073	0.005	0.0245	0.0041	0.0143	0.1802
12	rs4523731	38933614	1.62	1.67866940935718e-05	3.93	0.00141175384707132	0.0127877239562741	0.729217932476073	0.1468	0.0688	0.0046	0.0012	0.0212	0.0017	0.002	0.0187	0.1479	0.0117	0.0183	0.0051	0.0825	0.0179	0.0049	0.0015	0.0015	0.1092	0.0866	0.0105	0.0073	0.0049	0.0245	0.0041	0.0142	0.1802
12	rs2653775	38938462	1.62	1.67866940935718e-05	3.92	0.00158436536319056	0.0133751128784404	0.741081669762757	0.147	0.0689	0.0046	0.0012	0.0212	0.0017	0.0021	0.0187	0.1479	0.0117	0.0182	0.0051	0.0825	0.0179	0.0049	0.0015	0.0015	0.1091	0.0866	0.0105	0.0073	0.0049	0.0245	0.0041	0.0142	0.1802
12	rs2730931	38941429	1.62	1.67866940935718e-05	3.91	0.00177572870977227	0.0137974156633859	0.744242381624919	0.147	0.0689	0.0046	0.0012	0.0212	0.0017	0.0021	0.0187	0.1479	0.0117	0.0182	0.0051	0.0824	0.0179	0.0049	0.0015	0.0015	0.1091	0.0867	0.0105	0.0073	0.0049	0.0245	0.0041	0.0142	0.1802
12	rs117927270	38944411	1.62	1.67866940935718e-05	3.91	0.00177572870977227	0.013955819890779	0.740780803455311	0.1471	0.0689	0.0046	0.0012	0.0212	0.0017	0.0021	0.0187	0.1479	0.0117	0.0182	0.0051	0.0825	0.0179	0.0049	0.0015	0.0015	0.1091	0.0867	0.0105	0.0073	0.0049	0.0245	0.0041	0.0142	0.1801
12	rs2653758	38946233	1.62	1.67866940935718e-05	3.91	0.00177572870977227	0.0151027080304977	0.746200487783982	0.147	0.069	0.0046	0.0011	0.0212	0.0017	0.0021	0.0187	0.148	0.0117	0.0182	0.0051	0.0826	0.0179	0.0049	0.0015	0.0015	0.1091	0.0867	0.0105	0.0073	0.0048	0.0245	0.0041	0.0142	0.1801
12	rs118063258	38947631	1.62	1.67866940935718e-05	3.91	0.00177572870977227	0.0150185522496666	0.742887429898544	0.147	0.069	0.0046	0.0011	0.0212	0.0017	0.0021	0.0187	0.148	0.0117	0.0182	0.0051	0.0826	0.0179	0.0049	0.0015	0.0015	0.1091	0.0867	0.0105	0.0073	0.0048	0.0245	0.0041	0.0142	0.18
12	rs2174044	38988622	1.62	1.67866940935718e-05	3.91	0.00177572870977227	0.0158977487308287	0.777225153639779	0.147	0.0691	0.0046	0.0011	0.0212	0.0017	0.0021	0.0186	0.1479	0.0117	0.0182	0.0051	0.0826	0.0179	0.0049	0.0016	0.0015	0.1089	0.0869	0.0105	0.0073	0.0048	0.0245	0.0042	0.0142	0.18
12	rs117759221	38991065	1.62	1.67866940935718e-05	3.91	0.00177572870977227	0.0146991637219211	0.740780803455311	0.147	0.0691	0.0046	0.0011	0.0212	0.0017	0.0021	0.0186	0.1479	0.0117	0.0182	0.0051	0.0826	0.0179	0.0049	0.0016	0.0015	0.1088	0.0868	0.0105	0.0073	0.0048	0.0245	0.0043	0.0142	0.18
12	rs74750372	38999452	1.62	1.67866940935718e-05	3.91	0.00177572870977227	0.0152154571106576	0.752383405598865	0.147	0.0691	0.0046	0.0011	0.0212	0.0017	0.0022	0.0187	0.1478	0.0117	0.0182	0.0051	0.0825	0.0179	0.0049	0.0016	0.0015	0.1087	0.0867	0.0105	0.0074	0.0048	0.0245	0.0044	0.0142	0.1799
12	rs1502626	39014118	1.62	1.67866940935718e-05	3.91	0.00177572870977227	0.0158248865631157	0.730567366716294	0.147	0.0691	0.0046	0.0012	0.0212	0.0017	0.0022	0.0189	0.1477	0.0117	0.0182	0.0051	0.0824	0.018	0.0049	0.0016	0.0015	0.1084	0.0865	0.0105	0.0074	0.0049	0.0245	0.0045	0.0142	0.1799
12	rs9325144	39018673	1.62	1.67866940935718e-05	3.91	0.00177572870977227	0.0160368671911558	0.705320904857106	0.147	0.0691	0.0046	0.0012	0.0212	0.0017	0.0023	0.019	0.1476	0.0117	0.0182	0.0051	0.0824	0.018	0.005	0.0016	0.0015	0.1083	0.0864	0.0105	0.0074	0.0049	0.0245	0.0046	0.0142	0.1799
12	rs2730964	39022915	1.62	1.67866940935718e-05	3.91	0.00177572870977227	0.0156221815467013	0.710682260764555	0.147	0.0691	0.0046	0.0012	0.0213	0.0018	0.0023	0.019	0.1476	0.0117	0.0182	0.0051	0.0823	0.018	0.005	0.0017	0.0015	0.1082	0.0863	0.0105	0.0074	0.0049	0.0245	0.0047	0.0142	0.1799
12	rs2653732	39025935	1.62	1.67866940935718e-05	3.91	0.00177572870977227	0.015328826661098	0.723825716354226	0.1472	0.0691	0.0046	0.0013	0.0213	0.0018	0.0024	0.019	0.1475	0.0117	0.0182	0.0051	0.0823	0.018	0.005	0.0017	0.0016	0.1079	0.0861	0.0105	0.0074	0.0049	0.0246	0.0047	0.0142	0.1799
12	rs7970273	39046064	1.62	1.67866940935718e-05	3.9	0.00198757999842683	0.0153359329033286	0.745899167419695	0.1472	0.069	0.0047	0.0013	0.0215	0.0018	0.0024	0.0189	0.1473	0.0117	0.0182	0.0051	0.0821	0.0182	0.0051	0.0018	0.0016	0.1075	0.0862	0.0103	0.0075	0.0049	0.025	0.0047	0.0142	0.1798
12	rs73093111	39064824	1.62	1.67866940935718e-05	3.9	0.00198757999842683	0.0173840465637702	0.756158928576399	0.1472	0.0689	0.0046	0.0013	0.0215	0.0018	0.0024	0.019	0.1474	0.0117	0.0182	0.0051	0.0822	0.0182	0.0051	0.0018	0.0016	0.1079	0.0859	0.0103	0.0075	0.0049	0.025	0.0047	0.0142	0.1798
12	rs10875959	39065064	1.62	1.67866940935718e-05	3.9	0.00198757999842683	0.0176268852103175	0.763722270342242	0.1472	0.0689	0.0046	0.0013	0.0215	0.0018	0.0024	0.019	0.1474	0.0117	0.0182	0.0051	0.0822	0.0182	0.0051	0.0018	0.0016	0.1079	0.0858	0.0103	0.0075	0.0049	0.025	0.0047	0.0142	0.1798
12	rs79908749	39065382	1.62	1.67866940935718e-05	3.9	0.00198757999842683	0.016624931263084	0.749969234599535	0.1473	0.0689	0.0046	0.0013	0.0215	0.0019	0.0024	0.019	0.1474	0.0117	0.0182	0.0051	0.0821	0.0182	0.0051	0.0018	0.0016	0.108	0.0858	0.0103	0.0076	0.0049	0.025	0.0047	0.0142	0.1797
12	rs10875962	39069244	1.62	1.67866940935718e-05	3.9	0.00198757999842683	0.0182327233449694	0.779658034415926	0.1477	0.0689	0.0046	0.0014	0.0216	0.0019	0.0023	0.019	0.1478	0.0117	0.0183	0.0051	0.081	0.0182	0.0051	0.0018	0.0016	0.1082	0.0859	0.0104	0.0076	0.0049	0.025	0.0046	0.0142	0.179
12	rs35669471	39098099	1.62	1.67866940935718e-05	3.89	0.00222178093323166	0.0199167472332693	0.795664077124631	0.1477	0.0686	0.0046	0.0016	0.0217	0.002	0.0023	0.0189	0.1479	0.0118	0.0185	0.0052	0.0811	0.0183	0.0051	0.0019	0.0017	0.1081	0.0861	0.0104	0.0076	0.0049	0.0249	0.0045	0.0139	0.1787
12	rs11610516	39108740	1.62	1.67866940935718e-05	3.88	0.00248032419700407	0.0200634456627466	0.787118861259379	0.1476	0.0685	0.0047	0.0016	0.0217	0.002	0.0023	0.0189	0.148	0.0118	0.0185	0.0052	0.0811	0.0184	0.0051	0.0019	0.0017	0.1081	0.0862	0.0104	0.0077	0.0049	0.0248	0.0045	0.0137	0.1786
12	rs10506126	39123244	1.62	1.67866940935718e-05	3.88	0.00248032419700407	0.0215555904950451	0.812813077362136	0.1476	0.0684	0.0047	0.0017	0.0217	0.0021	0.0023	0.0188	0.1482	0.0118	0.0185	0.0053	0.0812	0.0184	0.0051	0.002	0.0017	0.108	0.0864	0.0104	0.0077	0.0049	0.0247	0.0044	0.0135	0.1785
12	rs35598213	39124094	1.62	1.67866940935718e-05	3.87	0.002765338712634	0.0214010641639458	0.812506167581815	0.1476	0.0684	0.0047	0.0017	0.0217	0.0021	0.0023	0.0188	0.1482	0.0118	0.0185	0.0053	0.0812	0.0184	0.0051	0.002	0.0017	0.108	0.0864	0.0104	0.0077	0.0049	0.0247	0.0044	0.0135	0.1785
12	rs4768329	39129394	1.62	1.67866940935718e-05	3.86	0.00307909474170026	0.0221631553755617	0.824955488028651	0.1476	0.0683	0.0046	0.0018	0.0216	0.0021	0.0023	0.0188	0.1483	0.0118	0.0186	0.0053	0.0812	0.0184	0.0051	0.002	0.0017	0.108	0.0864	0.0104	0.0077	0.0049	0.0247	0.0044	0.0136	0.1784
12	rs34010376	39147635	1.62	1.67866940935718e-05	3.86	0.00307909474170026	0.0209422872038321	0.828189567786197	0.1482	0.0679	0.0046	0.0017	0.0216	0.0021	0.0023	0.0189	0.1484	0.0118	0.0186	0.0053	0.081	0.0185	0.0051	0.002	0.0017	0.1074	0.0869	0.0105	0.0078	0.0049	0.0244	0.0044	0.0137	0.1784
12	rs79556931	39172775	1.62	1.67866940935718e-05	3.86	0.00307909474170026	0.0210137774114791	0.820186230289756	0.1486	0.0676	0.0046	0.0017	0.0215	0.0021	0.0023	0.0189	0.1485	0.0118	0.0186	0.0053	0.0808	0.0186	0.0051	0.002	0.0017	0.1069	0.0872	0.0105	0.0078	0.0049	0.0242	0.0044	0.0137	0.1784
12	rs3887436	39189526	1.62	1.67866940935718e-05	3.85	0.00342400878170033	0.0216834510369803	0.833122775853441	0.1488	0.0675	0.0046	0.0017	0.0215	0.0021	0.0023	0.0189	0.1485	0.0118	0.0186	0.0054	0.0807	0.0187	0.0051	0.002	0.0017	0.1067	0.0873	0.0105	0.0078	0.0049	0.0241	0.0043	0.0137	0.1784
12	rs7971101	39207268	1.62	1.67866940935718e-05	3.85	0.00342400878170033	0.0207732033773039	0.80070883848561	0.1489	0.0675	0.0046	0.0017	0.0215	0.0021	0.0023	0.0189	0.1485	0.0118	0.0187	0.0054	0.0807	0.0188	0.0051	0.002	0.0017	0.1066	0.0874	0.0105	0.0079	0.0049	0.0241	0.0043	0.0137	0.1784
12	rs111468752	39227744	1.62	1.67866940935718e-05	3.85	0.00342400878170033	0.0216285868202406	0.796580801677904	0.1491	0.0674	0.0046	0.0017	0.0214	0.0021	0.0023	0.0188	0.1486	0.0118	0.0187	0.0054	0.0806	0.0188	0.0051	0.002	0.0017	0.1063	0.0876	0.0106	0.0079	0.0049	0.024	0.0043	0.0137	0.1785
12	rs61937838	39262680	1.62	1.67866940935718e-05	3.85	0.00342400878170033	0.023550842145796	0.814962130314421	0.1494	0.0673	0.0046	0.0017	0.0213	0.0022	0.0022	0.0188	0.1488	0.0118	0.0188	0.0055	0.0805	0.0189	0.0051	0.002	0.0017	0.1058	0.0878	0.0107	0.0079	0.0049	0.0239	0.0043	0.0137	0.1787
12	rs75845596	39277980	1.62	1.67866940935718e-05	3.85	0.00342400878170033	0.0248278848205461	0.838679936286934	0.1494	0.0672	0.0046	0.0017	0.0213	0.0022	0.0022	0.0188	0.1488	0.0118	0.0188	0.0055	0.0804	0.0189	0.0051	0.002	0.0017	0.1056	0.0879	0.0107	0.0079	0.0049	0.0239	0.0043	0.0137	0.1788
12	rs78731032	39283606	1.62	1.67866940935718e-05	3.85	0.00342400878170033	0.0240203842686932	0.817573301665339	0.1494	0.0672	0.0046	0.0017	0.0213	0.0022	0.0022	0.0188	0.1489	0.0118	0.0188	0.0055	0.0804	0.0189	0.0051	0.002	0.0017	0.1055	0.088	0.0107	0.0079	0.0049	0.0238	0.0043	0.0137	0.1788
12	rs117795149	39286732	1.62	1.67866940935718e-05	3.85	0.00342400878170033	0.0237359080922866	0.807139216352991	0.1495	0.0672	0.0046	0.0017	0.0213	0.0022	0.0022	0.0188	0.1489	0.0118	0.0188	0.0055	0.0804	0.0189	0.0051	0.002	0.0017	0.1055	0.088	0.0107	0.0079	0.0049	0.0238	0.0043	0.0137	0.1788
12	rs1914052	39295471	1.62	1.67866940935718e-05	3.85	0.00342400878170033	0.0235120132044896	0.812966541427064	0.1495	0.0671	0.0046	0.0017	0.0212	0.0022	0.0022	0.0187	0.1492	0.0118	0.0188	0.0055	0.0803	0.0189	0.0051	0.0021	0.0017	0.1052	0.0881	0.0108	0.0079	0.0049	0.0238	0.0043	0.0137	0.1787
12	rs117657702	39304831	1.62	1.67866940935718e-05	3.83	0.00421773572410984	0.0224339801411519	0.800402902489391	0.1499	0.0668	0.0046	0.0017	0.0212	0.0021	0.0022	0.0187	0.1492	0.0119	0.0188	0.0055	0.0805	0.0189	0.0051	0.0021	0.0017	0.1049	0.0883	0.0108	0.008	0.0049	0.0237	0.0043	0.0136	0.1787
12	rs1400282	39305859	1.62	1.67866940935718e-05	3.84	0.00380264822270317	0.0224152264590927	0.808825161814699	0.15	0.0668	0.0046	0.0017	0.0212	0.0021	0.0022	0.0186	0.1492	0.0119	0.0188	0.0055	0.0805	0.0189	0.0051	0.0021	0.0017	0.1049	0.0883	0.0108	0.008	0.0049	0.0236	0.0043	0.0136	0.1787
12	rs11615700	39365104	1.62	1.67866940935718e-05	3.84	0.00380264822270317	0.0250302175136117	0.902029080653544	0.1509	0.0663	0.0045	0.0017	0.0212	0.0021	0.0022	0.0185	0.1493	0.0119	0.0188	0.0054	0.0807	0.0191	0.0051	0.0021	0.0017	0.1041	0.0886	0.0109	0.0081	0.0048	0.0234	0.0043	0.0136	0.1786
12	rs116909769	39386498	1.62	1.67866940935718e-05	3.84	0.00380264822270317	0.0243271718901173	0.81235272186873	0.1515	0.0667	0.0045	0.0017	0.0212	0.0021	0.0022	0.0184	0.1494	0.0119	0.0188	0.0053	0.0802	0.0192	0.0051	0.0022	0.0018	0.1038	0.0889	0.0109	0.0083	0.0049	0.0232	0.0043	0.0134	0.178
12	rs12826080	39387772	1.62	1.67866940935718e-05	3.83	0.00421773572410984	0.024357009120393	0.812813077362136	0.1515	0.0667	0.0045	0.0017	0.0212	0.0021	0.0022	0.0184	0.1494	0.0119	0.0188	0.0053	0.0802	0.0192	0.0051	0.0022	0.0018	0.1038	0.0889	0.0109	0.0083	0.0049	0.0232	0.0043	0.0134	0.178
12	rs117451270	39400190	1.62	1.67866940935718e-05	3.83	0.00421773572410984	0.0234926159702222	0.816037105338668	0.1516	0.0667	0.0045	0.0017	0.0212	0.0021	0.0022	0.0183	0.1494	0.012	0.0189	0.0053	0.0802	0.0192	0.0051	0.0022	0.0018	0.1037	0.0889	0.0109	0.0083	0.0049	0.0233	0.0043	0.0134	0.178
12	rs10506132	39404599	1.62	1.67866940935718e-05	3.83	0.00421773572410984	0.0263320717573823	0.8913796760255	0.1517	0.0667	0.0045	0.0017	0.0212	0.0021	0.0022	0.0183	0.1494	0.012	0.019	0.0052	0.0801	0.0192	0.0051	0.0022	0.0018	0.1036	0.0889	0.0108	0.0083	0.0049	0.0233	0.0043	0.0134	0.178
12	rs7131749	39405462	1.62	1.67866940935718e-05	3.83	0.00421773572410984	0.0257890923674382	0.891692527725314	0.1517	0.0667	0.0045	0.0017	0.0212	0.002	0.0022	0.0183	0.1494	0.012	0.019	0.0052	0.0801	0.0192	0.0051	0.0022	0.0018	0.1036	0.0889	0.0108	0.0083	0.0049	0.0233	0.0043	0.0134	0.178
12	rs12303128	39413906	1.61	2.46253917753465e-05	3.79	0.00630267089212824	0.0264268682424782	0.811585585120243	0.1523	0.0666	0.0045	0.0017	0.0212	0.002	0.0022	0.0185	0.149	0.012	0.0189	0.0056	0.0799	0.0193	0.0051	0.0022	0.0018	0.1031	0.0889	0.0107	0.0083	0.005	0.0234	0.0043	0.0133	0.1782
12	rs61937590	39413914	1.61	2.46253917753465e-05	3.79	0.00630267089212824	0.0266702285634227	0.816958750104297	0.1521	0.0666	0.0045	0.0017	0.0212	0.002	0.0022	0.0185	0.1491	0.012	0.0189	0.0056	0.08	0.0193	0.0051	0.0022	0.0018	0.1031	0.0888	0.0107	0.0083	0.005	0.0234	0.0043	0.0133	0.1782
12	rs61937601	39429679	1.61	2.46253917753465e-05	3.78	0.00694653603608846	0.0202196262375056	0.765994451169151	0.1531	0.0663	0.0045	0.0016	0.0213	0.002	0.0023	0.019	0.1487	0.0121	0.0187	0.0057	0.0794	0.0194	0.0051	0.0022	0.0018	0.103	0.089	0.0105	0.0083	0.0051	0.0233	0.0044	0.0134	0.1778
12	rs17126843	39429739	1.61	2.46253917753465e-05	3.78	0.00694653603608846	0.0203766865646459	0.768419719116726	0.1531	0.0663	0.0045	0.0016	0.0213	0.002	0.0023	0.019	0.1487	0.0121	0.0187	0.0057	0.0794	0.0194	0.0051	0.0022	0.0018	0.103	0.089	0.0105	0.0083	0.0051	0.0233	0.0044	0.0134	0.1778
12	rs10735849	39434933	1.61	2.46253917753465e-05	3.78	0.00694653603608846	0.0183135561207075	0.753742119683945	0.1531	0.0664	0.0045	0.0016	0.0213	0.002	0.0023	0.0191	0.1488	0.0121	0.0187	0.0057	0.0792	0.0194	0.0051	0.0022	0.0018	0.103	0.0889	0.0105	0.0084	0.0052	0.0233	0.0044	0.0134	0.1776
12	rs1375797	39435183	1.61	2.46253917753465e-05	3.74	0.0101243314148101	0.0190611980335129	0.760392387117054	0.1529	0.0663	0.0045	0.0016	0.0213	0.002	0.0023	0.0191	0.1487	0.0121	0.0188	0.0057	0.0794	0.0195	0.0051	0.0022	0.0018	0.103	0.089	0.0105	0.0084	0.0052	0.0233	0.0045	0.0134	0.1776
12	rs11608360	39435427	1.61	2.46253917753465e-05	3.74	0.0101243314148101	0.0168675856667025	0.751326997558268	0.1529	0.0662	0.0045	0.0016	0.0213	0.002	0.0023	0.0191	0.1487	0.0121	0.0188	0.0057	0.0794	0.0194	0.0051	0.0022	0.0018	0.1031	0.089	0.0105	0.0084	0.0052	0.0233	0.0045	0.0134	0.1776
12	rs1868567	39458551	1.6	3.58310434693605e-05	3.74	0.0101243314148101	0.0108799017504315	0.747104608524589	0.1528	0.0662	0.0046	0.0017	0.0214	0.0021	0.0023	0.019	0.1496	0.0122	0.019	0.0058	0.0784	0.0193	0.0049	0.002	0.002	0.1027	0.0893	0.0104	0.0085	0.0055	0.0235	0.0045	0.0134	0.1768
12	rs11170572	39462548	1.6	3.58310434693605e-05	3.74	0.0101243314148101	0.00908862875037456	0.715007706900126	0.1528	0.0661	0.0046	0.0017	0.0213	0.0021	0.0023	0.0191	0.1496	0.0122	0.019	0.0058	0.0783	0.0194	0.0049	0.002	0.002	0.1028	0.0892	0.0104	0.0085	0.0055	0.0235	0.0046	0.0136	0.1767
12	rs73089500	39471511	1.6	3.58310434693605e-05	3.72	0.0121335476472906	0.00923356207839356	0.698335068600394	0.153	0.0661	0.0045	0.0017	0.0213	0.0021	0.0023	0.0191	0.1497	0.0122	0.0189	0.0058	0.0781	0.0193	0.0049	0.0019	0.002	0.1028	0.0892	0.0104	0.0086	0.0055	0.0234	0.0046	0.0136	0.1767
12	rs2060612	39497697	1.6	3.58310434693605e-05	3.72	0.0121335476472906	0.0101194802419649	0.715903355937632	0.1533	0.0661	0.0045	0.0018	0.0214	0.0022	0.0022	0.0193	0.15	0.0122	0.0189	0.0058	0.0776	0.0191	0.0048	0.0018	0.0021	0.1028	0.0894	0.0102	0.0087	0.0055	0.0233	0.0046	0.0136	0.1767
12	rs11170764	39502455	1.6	3.58310434693605e-05	3.72	0.0121335476472906	0.0104037637161321	0.72936784241714	0.1535	0.0659	0.0045	0.0018	0.0214	0.0022	0.0021	0.0194	0.1502	0.0123	0.0189	0.0059	0.0773	0.019	0.0048	0.0017	0.0021	0.1028	0.0894	0.0101	0.0088	0.0056	0.0233	0.0046	0.0137	0.1767
12	rs7313545	39509804	1.6	3.58310434693605e-05	3.72	0.0121335476472906	0.0111576421689518	0.719936857516093	0.1536	0.0658	0.0045	0.0018	0.0215	0.0022	0.0021	0.0194	0.1503	0.0123	0.0189	0.0059	0.0771	0.019	0.0048	0.0017	0.0021	0.1028	0.0893	0.0101	0.0088	0.0056	0.0233	0.0046	0.0137	0.1766
12	rs115880772	39514656	1.6	3.58310434693605e-05	3.72	0.0121335476472906	0.0109571385081966	0.689587807970537	0.1537	0.0658	0.0045	0.0018	0.0215	0.0022	0.0021	0.0195	0.1502	0.0123	0.0189	0.0059	0.077	0.019	0.0048	0.0017	0.0021	0.1028	0.0892	0.0101	0.0088	0.0056	0.0234	0.0047	0.0137	0.1766
12	rs11170846	39531466	1.6	3.58310434693605e-05	3.72	0.0121335476472906	0.0132726536102886	0.67673497278107	0.1538	0.0657	0.0044	0.0018	0.0215	0.0023	0.0021	0.0196	0.1502	0.0123	0.0189	0.006	0.0767	0.019	0.0048	0.0017	0.0022	0.1027	0.0891	0.01	0.0088	0.0056	0.0235	0.0049	0.0138	0.1765
12	rs74421197	39532079	1.6	3.58310434693605e-05	3.72	0.0121335476472906	0.013355857071386	0.676882394263811	0.1537	0.0657	0.0044	0.0018	0.0215	0.0023	0.0021	0.0197	0.1502	0.0123	0.0189	0.006	0.0767	0.019	0.0048	0.0017	0.0022	0.1027	0.0891	0.01	0.0088	0.0056	0.0235	0.0049	0.0138	0.1765
12	rs11170888	39548835	1.6	3.58310434693605e-05	3.71	0.0132591915272001	0.0384412628670781	0.750874350372736	0.1534	0.0654	0.0043	0.0018	0.0215	0.0026	0.0021	0.0202	0.1508	0.0121	0.0192	0.0061	0.0743	0.0188	0.0047	0.0022	0.0023	0.1029	0.0895	0.0098	0.0089	0.0058	0.0239	0.0048	0.014	0.1764
12	rs117096760	39558895	1.6	3.58310434693605e-05	3.71	0.0132591915272001	0.0365938162307776	0.680275101212964	0.1532	0.0651	0.0044	0.0018	0.0215	0.0026	0.0021	0.0206	0.1513	0.012	0.0193	0.006	0.0739	0.0187	0.0048	0.0023	0.0023	0.1029	0.09	0.0096	0.0089	0.006	0.0239	0.0048	0.0141	0.1761
12	rs11170953	39560669	1.6	3.58310434693605e-05	3.72	0.0121335476472906	0.0370464419512812	0.702792314025306	0.1532	0.0651	0.0044	0.0018	0.0214	0.0026	0.0021	0.0206	0.1513	0.012	0.0193	0.006	0.0739	0.0187	0.0048	0.0023	0.0023	0.1028	0.09	0.0096	0.0089	0.006	0.0239	0.0048	0.0141	0.1761
12	rs73084854	39565803	1.6	3.58310434693605e-05	3.72	0.0121335476472906	0.0390618762668224	0.714112307472454	0.1532	0.0651	0.0044	0.0017	0.0215	0.0026	0.0021	0.0206	0.1513	0.012	0.0193	0.006	0.0739	0.0186	0.0048	0.0023	0.0023	0.1029	0.09	0.0096	0.0089	0.006	0.0239	0.0047	0.0141	0.176
12	rs4768624	39579451	1.6	3.58310434693605e-05	3.72	0.0121335476472906	0.034172771100712	0.686924111971775	0.1533	0.0649	0.0044	0.0017	0.0215	0.0025	0.0021	0.0206	0.1515	0.012	0.0193	0.0059	0.0739	0.0186	0.0048	0.0023	0.0023	0.1029	0.0903	0.0095	0.0089	0.006	0.0239	0.0047	0.0141	0.1759
12	rs4768628	39581433	1.6	3.58310434693605e-05	3.72	0.0121335476472906	0.0345279652962999	0.665258724059235	0.1533	0.0649	0.0043	0.0017	0.0215	0.0025	0.0021	0.0206	0.1515	0.012	0.0193	0.0059	0.0739	0.0186	0.0047	0.0023	0.0024	0.1029	0.0903	0.0095	0.0089	0.006	0.0239	0.0047	0.0141	0.176
12	rs12369856	39614676	1.6	3.58310434693605e-05	3.72	0.0121335476472906	0.0287754388268347	0.740479963951744	0.1532	0.0648	0.0043	0.0018	0.0214	0.0024	0.0021	0.0206	0.1516	0.012	0.0193	0.0059	0.0741	0.0185	0.0048	0.0023	0.0024	0.1026	0.0905	0.0094	0.0089	0.006	0.024	0.0046	0.0141	0.1763
12	rs117755338	39625481	1.6	3.58310434693605e-05	3.72	0.0121335476472906	0.0247875589957092	0.737022239608713	0.153	0.0647	0.0043	0.0018	0.0214	0.0023	0.0021	0.0206	0.1517	0.012	0.0193	0.0059	0.0743	0.0184	0.0049	0.0023	0.0024	0.1024	0.0908	0.0093	0.0089	0.0061	0.024	0.0046	0.0141	0.1762
12	rs10876728	39632954	1.59	5.17132189196418e-05	3.72	0.0121335476472906	0.0113324979715542	0.640695016623353	0.1525	0.064	0.0044	0.0019	0.0218	0.0022	0.0021	0.0203	0.1518	0.012	0.0191	0.006	0.0749	0.0184	0.0051	0.0022	0.0022	0.1022	0.0919	0.0091	0.0089	0.0062	0.0243	0.0046	0.0139	0.176
12	rs116883834	39633149	1.59	5.17132189196418e-05	3.71	0.0132591915272001	0.0111464312328778	0.626900383599131	0.1525	0.064	0.0044	0.0019	0.0218	0.0022	0.0021	0.0203	0.1518	0.012	0.0191	0.006	0.0749	0.0184	0.0051	0.0022	0.0022	0.1022	0.0919	0.009	0.0089	0.0062	0.0243	0.0046	0.0139	0.176
12	rs4768676	39633558	1.59	5.17132189196418e-05	3.7	0.0144720660009833	0.0117174367116877	0.64812926674618	0.1525	0.064	0.0044	0.002	0.0218	0.0022	0.0022	0.0203	0.1517	0.012	0.0191	0.006	0.075	0.0184	0.0051	0.0022	0.0022	0.1023	0.0918	0.009	0.0089	0.0062	0.0243	0.0046	0.014	0.1759
12	rs17484234	39635356	1.59	5.17132189196418e-05	3.71	0.0132591915272001	0.00904548779250911	0.554795101316123	0.1524	0.064	0.0044	0.002	0.0219	0.0021	0.0021	0.0203	0.1517	0.012	0.019	0.0061	0.075	0.0183	0.0051	0.0022	0.0022	0.1024	0.0919	0.009	0.0089	0.0062	0.0243	0.0046	0.0139	0.1759
12	rs117008082	39636681	1.59	5.17132189196418e-05	3.71	0.0132591915272001	0.00881333447012887	0.543151282961801	0.1524	0.064	0.0044	0.002	0.0219	0.0021	0.0021	0.0203	0.1516	0.012	0.019	0.0061	0.075	0.0183	0.0052	0.0022	0.0022	0.1024	0.0919	0.0089	0.0089	0.0062	0.0243	0.0046	0.0139	0.1759
12	rs11171428	39645304	1.59	5.17132189196418e-05	3.71	0.0132591915272001	0.00816171411105155	0.552264777328963	0.1522	0.0641	0.0044	0.0019	0.022	0.002	0.0021	0.0203	0.1515	0.012	0.019	0.0061	0.075	0.0182	0.0052	0.0021	0.0022	0.1026	0.0921	0.0089	0.0089	0.0062	0.0243	0.0046	0.0139	0.1759
12	rs73086854	39645931	1.59	5.17132189196418e-05	3.71	0.0132591915272001	0.00805606153208028	0.542731565370679	0.1522	0.0641	0.0044	0.0019	0.022	0.002	0.0021	0.0203	0.1515	0.012	0.019	0.0061	0.075	0.0182	0.0052	0.0021	0.0022	0.1026	0.0921	0.0089	0.0089	0.0062	0.0243	0.0046	0.0139	0.1758
12	rs78028664	39662619	1.59	5.17132189196418e-05	3.71	0.0132591915272001	0.00780505219618689	0.525592907456007	0.1521	0.0641	0.0044	0.0019	0.022	0.0019	0.0021	0.0203	0.1513	0.0121	0.0191	0.0061	0.075	0.0182	0.0052	0.002	0.0021	0.1028	0.0924	0.0089	0.0089	0.0062	0.0243	0.0046	0.0139	0.1758
12	rs1512943	39680881	1.59	5.17132189196418e-05	3.71	0.0132591915272001	0.00587821959862393	0.512312634925016	0.1503	0.0643	0.0044	0.0019	0.022	0.0018	0.002	0.0205	0.1505	0.0121	0.0192	0.0063	0.0756	0.0182	0.0052	0.0018	0.002	0.1037	0.0936	0.0088	0.0089	0.0061	0.0244	0.0045	0.0141	0.1758
12	rs2271478	39695139	1.59	5.17132189196418e-05	3.71	0.0132591915272001	0.00602041605795131	0.510796419709572	0.1502	0.0644	0.0045	0.0019	0.022	0.0018	0.002	0.0205	0.1503	0.0121	0.0192	0.0064	0.0755	0.0182	0.0053	0.0018	0.002	0.1038	0.0936	0.0088	0.0089	0.0061	0.0243	0.0045	0.0141	0.1758
12	rs2271477	39695445	1.59	5.17132189196418e-05	3.73	0.0110901864771571	0.00613323917106988	0.507492265991354	0.1502	0.0644	0.0045	0.0019	0.022	0.0018	0.002	0.0205	0.1503	0.0121	0.0192	0.0064	0.0755	0.0182	0.0053	0.0018	0.002	0.1038	0.0936	0.0088	0.0089	0.0061	0.0243	0.0045	0.0141	0.1758
12	rs1013202	39697638	1.59	5.17132189196418e-05	3.73	0.0110901864771571	0.00628379595157769	0.519772275777641	0.1502	0.0644	0.0044	0.0019	0.022	0.0018	0.002	0.0205	0.1503	0.0121	0.0192	0.0064	0.0755	0.0182	0.0053	0.0018	0.002	0.1038	0.0936	0.0088	0.0089	0.0061	0.0243	0.0045	0.0141	0.1758
12	rs75223821	39713776	1.59	5.17132189196418e-05	3.77	0.00764664606300969	0.00867345578235086	0.543571080796144	0.1503	0.0645	0.0043	0.0019	0.022	0.0018	0.002	0.0205	0.1503	0.0121	0.0193	0.0065	0.0755	0.0182	0.0051	0.0018	0.002	0.1037	0.0937	0.0088	0.0089	0.0061	0.0243	0.0044	0.0141	0.1758
12	rs78731448	39722290	1.59	5.17132189196418e-05	3.78	0.00694653603608846	0.00886034021584481	0.548755164033312	0.1503	0.0645	0.0043	0.0019	0.022	0.0018	0.002	0.0205	0.1502	0.0121	0.0193	0.0065	0.0755	0.0182	0.0051	0.0018	0.002	0.1038	0.0937	0.0088	0.0089	0.0061	0.0243	0.0045	0.0141	0.1759
12	rs79683362	39727227	1.59	5.17132189196418e-05	3.78	0.00694653603608846	0.00895492385003623	0.54777346065855	0.1502	0.0645	0.0043	0.0019	0.022	0.0018	0.002	0.0205	0.1502	0.0121	0.0193	0.0065	0.0755	0.0182	0.0051	0.0018	0.002	0.1038	0.0937	0.0088	0.0089	0.006	0.0243	0.0045	0.0141	0.1759
12	rs35713291	39730391	1.59	5.17132189196418e-05	3.78	0.00694653603608846	0.00904070398012345	0.550017990210212	0.1502	0.0645	0.0043	0.0019	0.022	0.0018	0.002	0.0205	0.1502	0.0121	0.0193	0.0065	0.0756	0.0181	0.0051	0.0018	0.002	0.1038	0.0937	0.0087	0.0089	0.006	0.0243	0.0045	0.0141	0.1759
12	rs79089655	39735348	1.59	5.17132189196418e-05	3.79	0.00630267089212824	0.00890280829778641	0.555217097975813	0.1502	0.0646	0.0043	0.0019	0.022	0.0018	0.002	0.0205	0.1502	0.0121	0.0193	0.0065	0.0756	0.0181	0.0051	0.0018	0.002	0.1038	0.0937	0.0087	0.0089	0.006	0.0243	0.0044	0.0141	0.1759
12	rs11171786	39736522	1.59	5.17132189196418e-05	3.8	0.00571132490232071	0.00888391451690264	0.553248454534628	0.1502	0.0646	0.0043	0.0019	0.022	0.0018	0.002	0.0205	0.1502	0.0121	0.0193	0.0065	0.0756	0.0181	0.0051	0.0018	0.002	0.1038	0.0937	0.0087	0.0089	0.006	0.0243	0.0044	0.0141	0.1759
12	rs10747767	39753254	1.59	5.17132189196418e-05	3.81	0.00516894588234105	0.00898344814496023	0.552405276298221	0.1503	0.0646	0.0043	0.0018	0.022	0.0017	0.002	0.0205	0.1501	0.0121	0.0193	0.0065	0.0756	0.0181	0.0051	0.0018	0.002	0.1038	0.0938	0.0087	0.0089	0.006	0.0243	0.0044	0.0141	0.176
12	rs7957628	39758437	1.59	5.17132189196418e-05	3.81	0.00516894588234105	0.00932136056447182	0.57684215688272	0.1503	0.0646	0.0043	0.0018	0.022	0.0017	0.002	0.0204	0.1501	0.0121	0.0193	0.0065	0.0756	0.0181	0.0051	0.0018	0.002	0.1038	0.0938	0.0087	0.0089	0.006	0.0243	0.0044	0.0141	0.176
12	rs7137143	39765220	1.59	5.17132189196418e-05	3.81	0.00516894588234105	0.00980036576871584	0.588228611350256	0.1503	0.0646	0.0043	0.0018	0.022	0.0017	0.002	0.0204	0.1501	0.0121	0.0193	0.0065	0.0756	0.0181	0.0051	0.0018	0.002	0.1038	0.0938	0.0087	0.0089	0.006	0.0243	0.0044	0.0141	0.176
12	rs79837646	39783631	1.59	5.17132189196418e-05	3.81	0.00516894588234105	0.0092627581595511	0.574145791190466	0.1502	0.0647	0.0044	0.0018	0.022	0.0017	0.002	0.0204	0.1501	0.0121	0.0194	0.0065	0.0755	0.0181	0.0051	0.0017	0.002	0.104	0.0938	0.0088	0.0089	0.006	0.0243	0.0044	0.014	0.1761
12	rs17558692	39806736	1.59	5.17132189196418e-05	3.81	0.00516894588234105	0.0111632508154225	0.618657490443951	0.1501	0.0648	0.0044	0.0019	0.022	0.0017	0.002	0.0205	0.1501	0.0119	0.0194	0.0064	0.0755	0.0181	0.0052	0.0017	0.002	0.1041	0.0936	0.0088	0.0089	0.0061	0.0244	0.0044	0.014	0.1761
12	rs79305178	39818794	1.59	5.17132189196418e-05	3.81	0.00516894588234105	0.0114521129408731	0.625886719695506	0.1501	0.0648	0.0044	0.0019	0.022	0.0017	0.002	0.0205	0.1501	0.0119	0.0194	0.0064	0.0755	0.0181	0.0052	0.0017	0.002	0.1041	0.0936	0.0088	0.0089	0.0061	0.0244	0.0044	0.014	0.1761
12	rs17127119	39820232	1.59	5.17132189196418e-05	3.81	0.00516894588234105	0.0113381725479275	0.632700104206005	0.1501	0.0648	0.0044	0.0019	0.022	0.0017	0.002	0.0205	0.1501	0.0119	0.0194	0.0064	0.0755	0.0181	0.0052	0.0017	0.002	0.1041	0.0935	0.0088	0.0089	0.0061	0.0244	0.0044	0.0141	0.1761
12	rs55825311	39831893	1.59	5.17132189196418e-05	3.81	0.00516894588234105	0.0105427714470431	0.619090686621064	0.15	0.0648	0.0044	0.0019	0.0221	0.0017	0.002	0.0205	0.1501	0.0119	0.0194	0.0064	0.0754	0.0182	0.0052	0.0017	0.002	0.1041	0.0933	0.0088	0.0089	0.0061	0.0244	0.0044	0.0142	0.1761
12	rs118002478	39836047	1.59	5.17132189196418e-05	3.81	0.00516894588234105	0.0120525708363657	0.629798681891844	0.15	0.0648	0.0044	0.0019	0.0223	0.0017	0.002	0.0205	0.1502	0.0118	0.0194	0.0064	0.0753	0.0183	0.0052	0.0017	0.002	0.1041	0.0932	0.0088	0.0089	0.0061	0.0244	0.0044	0.0141	0.1762
12	rs76326102	39851479	1.59	5.17132189196418e-05	3.81	0.00516894588234105	0.0137514670703762	0.661589962368176	0.1499	0.0648	0.0044	0.0019	0.0224	0.0017	0.002	0.0205	0.1501	0.0118	0.0194	0.0064	0.0752	0.0185	0.0053	0.0017	0.002	0.104	0.093	0.0088	0.0089	0.0061	0.0244	0.0044	0.0141	0.1764
12	rs4768163	39885582	1.59	5.17132189196418e-05	3.82	0.00467215327250747	0.0165045702271883	0.655144284005581	0.1497	0.0648	0.0045	0.0019	0.0226	0.0017	0.002	0.0205	0.1499	0.0118	0.0194	0.0063	0.075	0.0185	0.0053	0.0017	0.0021	0.104	0.0929	0.0088	0.0088	0.006	0.0245	0.0043	0.0141	0.1769
12	rs73094475	39890618	1.59	5.17132189196418e-05	3.82	0.00467215327250747	0.0174855819029614	0.660416942455491	0.1496	0.0648	0.0045	0.0019	0.0225	0.0017	0.002	0.0205	0.1499	0.0118	0.0194	0.0063	0.0749	0.0186	0.0053	0.0017	0.0021	0.104	0.0929	0.0088	0.0088	0.006	0.0245	0.0043	0.014	0.177
12	rs4500523	39891070	1.58	7.40316705327927e-05	3.82	0.00467215327250747	0.0176505167545119	0.657047177575588	0.1496	0.0648	0.0045	0.0019	0.0225	0.0018	0.002	0.0205	0.1499	0.0118	0.0194	0.0063	0.075	0.0186	0.0053	0.0017	0.0021	0.104	0.0929	0.0088	0.0088	0.006	0.0245	0.0043	0.014	0.177
12	rs79906550	39897190	1.58	7.40316705327927e-05	3.82	0.00467215327250747	0.0206934568878077	0.647399540577717	0.1497	0.0648	0.0044	0.0019	0.0225	0.0017	0.002	0.0204	0.1498	0.0118	0.0196	0.0063	0.0749	0.0186	0.0053	0.0016	0.002	0.1042	0.0929	0.0088	0.0088	0.006	0.0245	0.0042	0.0139	0.1771
12	rs4285917	39901865	1.58	7.40316705327927e-05	3.82	0.00467215327250747	0.0219592795393869	0.63778507088357	0.1497	0.0648	0.0044	0.002	0.0225	0.0016	0.002	0.0204	0.1498	0.0118	0.0197	0.0062	0.0749	0.0186	0.0053	0.0016	0.002	0.1041	0.0929	0.0088	0.0088	0.006	0.0245	0.0042	0.0139	0.1772
12	rs77259532	39904629	1.58	7.40316705327927e-05	3.82	0.00467215327250747	0.0222469509698076	0.632845257090805	0.1497	0.0648	0.0044	0.002	0.0225	0.0016	0.002	0.0204	0.1498	0.0118	0.0197	0.0062	0.0749	0.0186	0.0053	0.0016	0.002	0.1041	0.0929	0.0088	0.0088	0.006	0.0245	0.0042	0.0139	0.1772
12	rs116981890	39905172	1.58	7.40316705327927e-05	3.82	0.00467215327250747	0.022284266620505	0.638657730954377	0.1497	0.0647	0.0044	0.002	0.0225	0.0016	0.002	0.0204	0.1498	0.0118	0.0197	0.0062	0.0749	0.0186	0.0053	0.0016	0.002	0.1041	0.0929	0.0088	0.0088	0.006	0.0245	0.0042	0.014	0.1772
12	rs35280963	39918316	1.58	7.40316705327927e-05	3.82	0.00467215327250747	0.0233089146381872	0.659830611833954	0.1498	0.0646	0.0045	0.002	0.0225	0.0016	0.002	0.0204	0.1497	0.0118	0.0197	0.0062	0.075	0.0186	0.0053	0.0016	0.0019	0.104	0.0929	0.0088	0.0088	0.006	0.0246	0.0042	0.014	0.1773
12	rs74820895	39939605	1.58	7.40316705327927e-05	3.82	0.00467215327250747	0.0380313227933197	0.646670004759002	0.1501	0.0646	0.0045	0.0023	0.0224	0.0014	0.002	0.0203	0.1495	0.0119	0.0197	0.006	0.0753	0.0186	0.0054	0.0014	0.0018	0.1035	0.093	0.0088	0.0088	0.0061	0.0248	0.0042	0.0139	0.1778
12	rs76201020	39941154	1.58	7.40316705327927e-05	3.82	0.00467215327250747	0.0392981170473212	0.646815896685219	0.1501	0.0646	0.0045	0.0023	0.0224	0.0013	0.002	0.0203	0.1494	0.0119	0.0197	0.006	0.0753	0.0186	0.0054	0.0014	0.0018	0.1034	0.093	0.0087	0.0088	0.0061	0.0248	0.0042	0.0139	0.1778
12	rs4294600	39947308	1.58	7.40316705327927e-05	3.82	0.00467215327250747	0.0465989807002773	0.65631514504458	0.1502	0.0646	0.0045	0.0024	0.0224	0.0013	0.002	0.0203	0.1494	0.0119	0.0197	0.006	0.0753	0.0186	0.0054	0.0013	0.0018	0.1033	0.093	0.0087	0.0088	0.0061	0.0249	0.0042	0.0139	0.1779
12	rs4284427	39955802	1.58	7.40316705327927e-05	3.82	0.00467215327250747	0.0583693171493588	0.664818227207274	0.1501	0.0646	0.0045	0.0024	0.0224	0.0012	0.002	0.0203	0.1494	0.0118	0.0197	0.006	0.0754	0.0187	0.0054	0.0013	0.0018	0.1031	0.0931	0.0087	0.0088	0.006	0.0249	0.0042	0.0139	0.1782
12	rs79146296	39976465	1.58	7.40316705327927e-05	3.83	0.00421773572410984	0.0593944350918189	0.624294597119627	0.15	0.0645	0.0045	0.0025	0.0224	0.0012	0.002	0.0202	0.1494	0.0119	0.0197	0.0059	0.0753	0.0188	0.0054	0.0013	0.0018	0.103	0.0931	0.0087	0.0087	0.0061	0.0251	0.0042	0.0139	0.1781
12	rs73096553	39993460	1.59	5.17132189196418e-05	3.83	0.00421773572410984	0.0664875895267061	0.678652021331448	0.1499	0.0646	0.0045	0.0025	0.0224	0.0013	0.002	0.0202	0.1496	0.0119	0.0198	0.0058	0.0752	0.0187	0.0055	0.0013	0.0018	0.1028	0.0932	0.0087	0.0086	0.0061	0.0254	0.0041	0.0139	0.1782
12	rs11172848	40007956	1.59	5.17132189196418e-05	3.83	0.00421773572410984	0.0705937204596448	0.688847658804905	0.1499	0.0646	0.0045	0.0026	0.0223	0.0013	0.0021	0.0201	0.1498	0.0119	0.0198	0.0057	0.0752	0.0187	0.0055	0.0014	0.0018	0.1026	0.0933	0.0086	0.0085	0.0061	0.0255	0.0041	0.0139	0.1783
12	rs117275340	40013392	1.59	5.17132189196418e-05	3.82	0.00467215327250747	0.0712141991719791	0.694773865717142	0.1499	0.0645	0.0045	0.0026	0.0223	0.0013	0.0021	0.0201	0.1498	0.0119	0.0198	0.0057	0.0752	0.0187	0.0055	0.0014	0.0018	0.1026	0.0933	0.0086	0.0085	0.0061	0.0255	0.004	0.014	0.1783
12	rs77989694	40017827	1.59	5.17132189196418e-05	3.82	0.00467215327250747	0.0808362610907247	0.710384169938908	0.15	0.0644	0.0043	0.0026	0.0223	0.0013	0.002	0.02	0.1503	0.0119	0.0197	0.0055	0.0752	0.0186	0.0056	0.0013	0.0018	0.1022	0.0934	0.0085	0.0084	0.006	0.0259	0.0039	0.014	0.1786
12	rs79073428	40019543	1.59	5.17132189196418e-05	3.82	0.00467215327250747	0.0883178466354102	0.717994172716585	0.1501	0.064	0.0043	0.0026	0.0224	0.0014	0.002	0.0197	0.1507	0.0119	0.0197	0.0054	0.0752	0.0186	0.0057	0.0013	0.0018	0.1016	0.0936	0.0084	0.0083	0.006	0.0264	0.0039	0.0141	0.1788
12	rs9645803	40031350	1.59	5.17132189196418e-05	3.82	0.00467215327250747	0.0840502786834366	0.57343673020212	0.1499	0.0633	0.0042	0.0027	0.0224	0.0015	0.002	0.0192	0.151	0.012	0.0194	0.0055	0.0755	0.0184	0.0059	0.0012	0.0019	0.1014	0.0934	0.0082	0.008	0.006	0.0271	0.004	0.0137	0.18
12	rs11836770	40034699	1.59	5.17132189196418e-05	3.82	0.00467215327250747	0.0858861629431566	0.578973023438057	0.1499	0.0633	0.0042	0.0027	0.0224	0.0015	0.002	0.0192	0.1511	0.012	0.0194	0.0055	0.0755	0.0184	0.006	0.0012	0.0019	0.1014	0.0934	0.0082	0.008	0.006	0.0271	0.004	0.0137	0.18
12	rs11172981	40038905	1.59	5.17132189196418e-05	3.81	0.00516894588234105	0.084906974482429	0.57442947503491	0.1499	0.0633	0.0043	0.0026	0.0224	0.0015	0.0019	0.0191	0.151	0.012	0.0194	0.0055	0.0755	0.0184	0.0059	0.0012	0.0019	0.1016	0.0932	0.0082	0.008	0.0059	0.0271	0.004	0.0137	0.18
12	rs34755872	40052601	1.59	5.17132189196418e-05	3.81	0.00516894588234105	0.0853956744013605	0.610440390441199	0.1504	0.0633	0.0044	0.0027	0.0224	0.0014	0.0019	0.0191	0.1507	0.012	0.0195	0.0055	0.0754	0.0185	0.0057	0.0011	0.002	0.1016	0.0931	0.0082	0.008	0.0059	0.0273	0.004	0.0138	0.1801
12	rs4768169	40065108	1.59	5.17132189196418e-05	3.81	0.00516894588234105	0.0870848058503607	0.615338696786269	0.1504	0.0633	0.0044	0.0027	0.0224	0.0014	0.0019	0.0191	0.1507	0.012	0.0195	0.0055	0.0753	0.0185	0.0057	0.0011	0.002	0.1017	0.0932	0.0082	0.008	0.0059	0.0273	0.004	0.0138	0.1801
12	rs73098554	40068958	1.59	5.17132189196418e-05	3.8	0.00571132490232071	0.0857458407524547	0.625162909660459	0.1504	0.0633	0.0044	0.0027	0.0224	0.0014	0.0019	0.0191	0.1507	0.012	0.0195	0.0054	0.0753	0.0185	0.0057	0.0011	0.002	0.1017	0.0932	0.0082	0.008	0.0059	0.0273	0.004	0.0138	0.1801
12	rs61933103	40076081	1.59	5.17132189196418e-05	3.8	0.00571132490232071	0.0881274310724371	0.656461536521281	0.1505	0.0633	0.0044	0.0027	0.0225	0.0014	0.0019	0.0192	0.1506	0.012	0.0195	0.0054	0.0753	0.0185	0.0056	0.0011	0.002	0.1018	0.0932	0.0082	0.008	0.0059	0.0273	0.004	0.0138	0.18
12	rs7296585	40076225	1.59	5.17132189196418e-05	3.8	0.00571132490232071	0.0884608295420604	0.661883291997023	0.1505	0.0633	0.0044	0.0027	0.0225	0.0014	0.0019	0.0192	0.1506	0.012	0.0195	0.0054	0.0753	0.0185	0.0056	0.0011	0.002	0.1018	0.0932	0.0082	0.008	0.0059	0.0273	0.004	0.0138	0.18
12	rs73270414	40085906	1.59	5.17132189196418e-05	3.78	0.00694653603608846	0.0889863565364638	0.661883291997023	0.1506	0.0633	0.0044	0.0027	0.0224	0.0014	0.0019	0.0192	0.1506	0.012	0.0195	0.0054	0.0753	0.0185	0.0056	0.0011	0.002	0.1018	0.0932	0.0082	0.008	0.0059	0.0274	0.004	0.0138	0.18
12	rs79561076	40088295	1.59	5.17132189196418e-05	3.77	0.00764664606300969	0.0881750105051441	0.660270348584717	0.1506	0.0633	0.0044	0.0027	0.0224	0.0014	0.0019	0.0192	0.1506	0.012	0.0195	0.0054	0.0753	0.0185	0.0056	0.0011	0.002	0.1018	0.0931	0.0082	0.008	0.0059	0.0274	0.004	0.0138	0.18
12	rs4334099	40115354	1.59	5.17132189196418e-05	3.77	0.00764664606300969	0.0831532702855954	0.656168761085753	0.1506	0.0634	0.0044	0.0027	0.0224	0.0014	0.0019	0.0192	0.1505	0.012	0.0194	0.0054	0.0753	0.0185	0.0056	0.0011	0.002	0.1017	0.0931	0.0082	0.008	0.006	0.0275	0.004	0.0138	0.1798
12	rs118060527	40116248	1.59	5.17132189196418e-05	3.77	0.00764664606300969	0.0829929192835998	0.654997960245977	0.1506	0.0634	0.0044	0.0027	0.0224	0.0014	0.0019	0.0192	0.1505	0.012	0.0194	0.0054	0.0753	0.0185	0.0056	0.0011	0.002	0.1017	0.0931	0.0082	0.008	0.006	0.0275	0.004	0.0138	0.1798
12	rs76840569	40116613	1.59	5.17132189196418e-05	3.77	0.00764664606300969	0.0830387136669077	0.658804821306815	0.1506	0.0634	0.0044	0.0027	0.0224	0.0014	0.0019	0.0192	0.1505	0.012	0.0194	0.0054	0.0753	0.0185	0.0056	0.0011	0.002	0.1018	0.093	0.0082	0.008	0.006	0.0275	0.004	0.0138	0.1798
12	rs4388963	40118249	1.59	5.17132189196418e-05	3.76	0.00840690164436018	0.0830845242004377	0.665993033929119	0.1506	0.0634	0.0044	0.0027	0.0224	0.0014	0.0019	0.0192	0.1505	0.012	0.0194	0.0054	0.0753	0.0185	0.0056	0.0011	0.002	0.1018	0.093	0.0082	0.008	0.006	0.0275	0.004	0.0138	0.1798
12	rs117704992	40129551	1.59	5.17132189196418e-05	3.76	0.00840690164436018	0.0796265519421112	0.65090395867727	0.1506	0.0634	0.0044	0.0027	0.0224	0.0014	0.0019	0.0192	0.1505	0.012	0.0194	0.0054	0.0753	0.0185	0.0056	0.0011	0.002	0.1017	0.0929	0.0082	0.008	0.006	0.0275	0.004	0.0139	0.1798
12	rs76226947	40135628	1.59	5.17132189196418e-05	3.76	0.00840690164436018	0.0752047545395278	0.651050070949154	0.1506	0.0633	0.0044	0.0026	0.0224	0.0014	0.0019	0.0191	0.1504	0.012	0.0194	0.0054	0.0753	0.0187	0.0056	0.0011	0.002	0.1016	0.0927	0.0082	0.008	0.006	0.0275	0.0041	0.0141	0.1798
12	rs35211995	40137316	1.59	5.17132189196418e-05	3.76	0.00840690164436018	0.0742844433251328	0.629363737668811	0.1506	0.0633	0.0044	0.0026	0.0224	0.0014	0.0019	0.0191	0.1504	0.012	0.0194	0.0054	0.0753	0.0187	0.0056	0.0011	0.002	0.1016	0.0927	0.0082	0.008	0.0059	0.0275	0.0041	0.0141	0.1798
12	rs7966924	40147514	1.59	5.17132189196418e-05	3.76	0.00840690164436018	0.0714010319626713	0.617069716085062	0.1507	0.0633	0.0044	0.0026	0.0224	0.0014	0.0019	0.0191	0.1505	0.012	0.0194	0.0054	0.0753	0.0187	0.0056	0.0011	0.002	0.1015	0.0926	0.0082	0.008	0.0059	0.0275	0.0041	0.0141	0.1798
12	rs78504078	40156279	1.59	5.17132189196418e-05	3.76	0.00840690164436018	0.070552480777409	0.626610726100276	0.1508	0.0633	0.0044	0.0026	0.0225	0.0014	0.0019	0.0191	0.1506	0.0121	0.0193	0.0054	0.0754	0.0187	0.0056	0.0011	0.002	0.1013	0.0926	0.0081	0.0081	0.0059	0.0276	0.0041	0.0142	0.1798
12	rs11611119	40166257	1.59	5.17132189196418e-05	3.76	0.00840690164436018	0.0733080297367319	0.628783921455685	0.1508	0.0633	0.0044	0.0027	0.0225	0.0014	0.0019	0.019	0.1506	0.0121	0.0193	0.0055	0.0754	0.0187	0.0056	0.0011	0.002	0.1012	0.0926	0.0081	0.0081	0.0059	0.0276	0.0041	0.0142	0.1798
12	rs7961216	40172778	1.59	5.17132189196418e-05	3.77	0.00764664606300969	0.0797157587360543	0.639239658562391	0.1509	0.0633	0.0044	0.0027	0.0226	0.0014	0.0019	0.0189	0.1507	0.0121	0.0193	0.0055	0.0754	0.0187	0.0056	0.0011	0.002	0.1011	0.0925	0.0081	0.0081	0.0059	0.0276	0.004	0.0142	0.1798
12	rs11173546	40174871	1.59	5.17132189196418e-05	3.76	0.00840690164436018	0.0810841193277526	0.651634595764713	0.1509	0.0633	0.0044	0.0027	0.0226	0.0014	0.0019	0.0189	0.1507	0.0121	0.0193	0.0055	0.0753	0.0187	0.0056	0.0011	0.002	0.1011	0.0925	0.0081	0.0081	0.0059	0.0277	0.004	0.0142	0.1798
12	rs118187727	40189448	1.59	5.17132189196418e-05	3.76	0.00840690164436018	0.070696888301417	0.67261014272731	0.1511	0.0634	0.0044	0.0027	0.0227	0.0015	0.002	0.0185	0.1509	0.0123	0.0193	0.0056	0.075	0.0185	0.0056	0.0012	0.0021	0.1005	0.0924	0.008	0.0082	0.0059	0.028	0.004	0.0143	0.1796
12	rs10784065	40191778	1.59	5.17132189196418e-05	3.76	0.00840690164436018	0.0752047545395278	0.667609167969651	0.1511	0.0634	0.0044	0.0027	0.0228	0.0015	0.0019	0.0185	0.1509	0.0123	0.0193	0.0057	0.075	0.0184	0.0056	0.0012	0.0021	0.1004	0.0924	0.008	0.0082	0.006	0.0281	0.0041	0.0143	0.1796
12	rs75857374	40211496	1.59	5.17132189196418e-05	3.76	0.00840690164436018	0.0578250102598998	0.579399424499582	0.1505	0.0633	0.0044	0.0027	0.0228	0.0015	0.002	0.0182	0.1509	0.0125	0.0191	0.006	0.0748	0.0184	0.0058	0.0011	0.0022	0.1	0.0925	0.0078	0.0083	0.0061	0.0288	0.0042	0.0144	0.1793
12	rs11611143	40226577	1.59	5.17132189196418e-05	3.74	0.0101243314148101	0.057140411546306	0.547352863354376	0.1504	0.0633	0.0044	0.0027	0.0228	0.0016	0.002	0.0181	0.151	0.0125	0.0191	0.0061	0.0748	0.0184	0.0059	0.0011	0.0022	0.0998	0.0926	0.0078	0.0083	0.0062	0.0289	0.0042	0.0144	0.1793
12	rs4539398	40244001	1.59	5.17132189196418e-05	3.74	0.0101243314148101	0.0606738443083157	0.544830955218576	0.1503	0.0633	0.0043	0.0027	0.0228	0.0016	0.002	0.0181	0.1511	0.0125	0.019	0.0062	0.0748	0.0184	0.0059	0.0011	0.0022	0.0996	0.0926	0.0078	0.0083	0.0062	0.0291	0.0042	0.0144	0.1793
12	rs34569474	40245749	1.59	5.17132189196418e-05	3.73	0.0110901864771571	0.0590636414590295	0.536305983134215	0.1503	0.0633	0.0043	0.0027	0.0228	0.0016	0.002	0.0181	0.1511	0.0125	0.019	0.0062	0.0748	0.0184	0.0059	0.0011	0.0022	0.0996	0.0926	0.0078	0.0083	0.0062	0.0291	0.0042	0.0144	0.1793
12	rs11173979	40251310	1.59	5.17132189196418e-05	3.72	0.0121335476472906	0.0567108239682837	0.518803754650554	0.1503	0.0633	0.0043	0.0027	0.0228	0.0016	0.002	0.0181	0.151	0.0125	0.019	0.0062	0.0748	0.0184	0.0059	0.0011	0.0022	0.0996	0.0926	0.0078	0.0083	0.0062	0.0291	0.0042	0.0144	0.1793
12	rs78208994	40258440	1.59	5.17132189196418e-05	3.72	0.0121335476472906	0.0564612270787748	0.524205569219621	0.1503	0.0632	0.0043	0.0027	0.0228	0.0016	0.002	0.018	0.1511	0.0125	0.0189	0.0062	0.0748	0.0184	0.006	0.0011	0.0022	0.0995	0.0926	0.0078	0.0083	0.0062	0.0292	0.0042	0.0145	0.1794
12	rs73104979	40272411	1.58	7.40316705327927e-05	3.72	0.0121335476472906	0.0468811924024809	0.49023549490149	0.1498	0.0629	0.0043	0.0027	0.0227	0.0016	0.0018	0.0178	0.1515	0.0125	0.0188	0.0064	0.0749	0.0186	0.006	0.0012	0.0023	0.0993	0.0923	0.0078	0.0084	0.0064	0.0296	0.0042	0.0147	0.1793
12	rs11174115	40274325	1.58	7.40316705327927e-05	3.72	0.0121335476472906	0.0489700265771862	0.483430145616376	0.1498	0.0628	0.0043	0.0027	0.0226	0.0017	0.0018	0.0178	0.1515	0.0125	0.0187	0.0064	0.0749	0.0186	0.006	0.0013	0.0023	0.0993	0.0922	0.0078	0.0084	0.0064	0.0296	0.0043	0.0148	0.1793
12	rs10877703	40274602	1.58	7.40316705327927e-05	3.72	0.0121335476472906	0.0505400817437503	0.492964463800736	0.1498	0.0628	0.0043	0.0027	0.0226	0.0017	0.0018	0.0178	0.1515	0.0125	0.0187	0.0064	0.0749	0.0186	0.006	0.0013	0.0023	0.0993	0.0922	0.0078	0.0084	0.0064	0.0296	0.0043	0.0148	0.1793
12	rs75036080	40276303	1.58	7.40316705327927e-05	3.72	0.0121335476472906	0.0480695469793259	0.487782751111011	0.1497	0.0628	0.0043	0.0027	0.0226	0.0017	0.0018	0.0178	0.1515	0.0125	0.0187	0.0065	0.0749	0.0186	0.006	0.0013	0.0024	0.0993	0.0921	0.0078	0.0085	0.0064	0.0296	0.0043	0.0148	0.1793
12	rs74086925	40278213	1.58	7.40316705327927e-05	3.72	0.0121335476472906	0.0513209706625299	0.452180149977879	0.1497	0.0627	0.0043	0.0027	0.0226	0.0017	0.0018	0.0178	0.1515	0.0125	0.0187	0.0065	0.0749	0.0185	0.006	0.0013	0.0024	0.0993	0.0919	0.0078	0.0086	0.0065	0.0296	0.0043	0.0148	0.1795
12	rs2173133	40280708	1.58	7.40316705327927e-05	3.72	0.0121335476472906	0.0608981949654626	0.465448547939201	0.1498	0.0628	0.0043	0.0028	0.0226	0.0017	0.0018	0.0177	0.1512	0.0125	0.0186	0.0065	0.0751	0.0184	0.006	0.0013	0.0025	0.0991	0.0917	0.0078	0.0087	0.0065	0.0296	0.0043	0.0149	0.1795
12	rs11174153	40285436	1.58	7.40316705327927e-05	3.71	0.0132591915272001	0.0798050296895221	0.483430145616376	0.1498	0.0628	0.0044	0.003	0.0226	0.0019	0.0019	0.0174	0.1513	0.0126	0.0184	0.0066	0.0751	0.0186	0.006	0.0014	0.0028	0.0984	0.0912	0.0078	0.009	0.0067	0.0296	0.0043	0.015	0.1793
12	rs117791958	40297286	1.58	7.40316705327927e-05	3.71	0.0132591915272001	0.0780537942972116	0.462491324204394	0.1498	0.0627	0.0045	0.0031	0.0225	0.0019	0.0019	0.0174	0.1515	0.0126	0.0184	0.0066	0.0749	0.0186	0.006	0.0014	0.0028	0.0985	0.0908	0.0078	0.009	0.0067	0.0296	0.0043	0.015	0.1795
12	rs74563897	40304042	1.58	7.40316705327927e-05	3.71	0.0132591915272001	0.0816945622296276	0.442063384864579	0.1497	0.0626	0.0045	0.0031	0.0225	0.0019	0.002	0.0173	0.1517	0.0126	0.0184	0.0066	0.0746	0.0188	0.006	0.0014	0.0029	0.0986	0.0903	0.0079	0.0091	0.0067	0.0296	0.0043	0.015	0.1799
12	rs7133553	40304248	1.58	7.40316705327927e-05	3.71	0.0132591915272001	0.0854656346475625	0.468680218915107	0.1496	0.0626	0.0045	0.0031	0.0225	0.0019	0.002	0.0173	0.1516	0.0126	0.0184	0.0066	0.0746	0.0188	0.006	0.0014	0.0029	0.0986	0.0904	0.0079	0.0091	0.0067	0.0296	0.0043	0.015	0.18
12	rs11174266	40309281	1.58	7.40316705327927e-05	3.71	0.0132591915272001	0.0717339653396602	0.43161218300432	0.1495	0.0625	0.0045	0.0031	0.0223	0.0019	0.002	0.0173	0.1516	0.0126	0.0184	0.0065	0.0746	0.0189	0.006	0.0014	0.0029	0.0987	0.0903	0.0079	0.009	0.0068	0.0295	0.0043	0.0151	0.1802
12	rs2088354	40310608	1.58	7.40316705327927e-05	3.7	0.0144720660009833	0.073583124508146	0.450045272735287	0.1495	0.0624	0.0045	0.0031	0.0223	0.002	0.002	0.0173	0.1516	0.0126	0.0184	0.0065	0.0745	0.019	0.006	0.0014	0.0029	0.0986	0.0904	0.0079	0.009	0.0068	0.0295	0.0044	0.0151	0.18
12	rs7970063	40314046	1.58	7.40316705327927e-05	3.7	0.0144720660009833	0.0724238220316892	0.444586880700226	0.1495	0.0623	0.0045	0.0031	0.0222	0.002	0.002	0.0173	0.1516	0.0126	0.0185	0.0065	0.0745	0.019	0.006	0.0014	0.003	0.0986	0.0904	0.0079	0.009	0.0069	0.0294	0.0044	0.0151	0.1801
12	rs11174285	40315042	1.58	7.40316705327927e-05	3.72	0.0121335476472906	0.0714633802998848	0.435176592956744	0.1495	0.0623	0.0045	0.0031	0.0222	0.002	0.002	0.0173	0.1516	0.0126	0.0184	0.0065	0.0745	0.019	0.006	0.0014	0.003	0.0986	0.0904	0.0079	0.009	0.0069	0.0294	0.0044	0.0151	0.18
12	rs10784284	40325963	1.58	7.40316705327927e-05	3.72	0.0121335476472906	0.342778325310586	0.509281341970346	0.1492	0.062	0.0047	0.0041	0.0221	0.0021	0.0027	0.0168	0.1516	0.0123	0.0181	0.0065	0.0739	0.0197	0.0067	0.0016	0.0035	0.0974	0.0903	0.0082	0.0091	0.0071	0.0282	0.0047	0.0157	0.1795
12	rs57535237	40327522	1.58	7.40316705327927e-05	3.72	0.0121335476472906	0.345604380636497	0.512726345200996	0.1493	0.062	0.0047	0.0041	0.0221	0.0021	0.0027	0.0168	0.1516	0.0123	0.0181	0.0065	0.0738	0.0197	0.0067	0.0016	0.0035	0.0974	0.0903	0.0082	0.009	0.0071	0.0282	0.0047	0.0157	0.1796
12	rs77591644	40333007	1.59	5.17132189196418e-05	3.72	0.0121335476472906	0.32877749091058	0.467063653826791	0.1493	0.062	0.0047	0.0041	0.0221	0.0022	0.0027	0.0167	0.1518	0.0123	0.0181	0.0065	0.0737	0.0197	0.0067	0.0016	0.0035	0.0973	0.0903	0.0082	0.009	0.0072	0.0282	0.0047	0.0157	0.1795
12	rs28370798	40344206	1.59	5.17132189196418e-05	3.72	0.0121335476472906	0.336489521265082	0.471242754429821	0.1493	0.0619	0.0047	0.0041	0.0221	0.0022	0.0027	0.0167	0.152	0.0123	0.0181	0.0065	0.0736	0.0197	0.0067	0.0016	0.0035	0.0973	0.0903	0.0082	0.009	0.0072	0.0282	0.0047	0.0157	0.1795
12	rs11564285	40346202	1.59	5.17132189196418e-05	3.71	0.0132591915272001	0.337369423048941	0.459404968286183	0.1493	0.0619	0.0047	0.0041	0.0221	0.0022	0.0027	0.0167	0.1521	0.0123	0.0181	0.0065	0.0736	0.0198	0.0067	0.0015	0.0035	0.0973	0.0903	0.0082	0.009	0.0072	0.0282	0.0047	0.0157	0.1794
12	rs12296462	40349236	1.58	7.40316705327927e-05	3.71	0.0132591915272001	0.346444035915565	0.432535535055125	0.1478	0.0614	0.0047	0.0041	0.022	0.0021	0.0025	0.0166	0.1513	0.0123	0.0181	0.0065	0.0748	0.0198	0.0067	0.0015	0.0033	0.0969	0.0911	0.0081	0.009	0.0072	0.0301	0.0047	0.0157	0.1793
12	rs28370607	40351557	1.58	7.40316705327927e-05	3.71	0.0132591915272001	0.358951083801305	0.369357607049417	0.1478	0.0614	0.0047	0.0041	0.022	0.0021	0.0026	0.0166	0.1515	0.0123	0.018	0.0064	0.0748	0.0198	0.0067	0.0014	0.0033	0.097	0.0911	0.0081	0.009	0.0072	0.0301	0.0047	0.0157	0.1791
12	rs10877840	40352996	1.58	7.40316705327927e-05	3.71	0.0132591915272001	0.354048283013864	0.370621581428709	0.1478	0.0614	0.0047	0.0041	0.0219	0.0022	0.0026	0.0165	0.1516	0.0123	0.018	0.0064	0.0748	0.0198	0.0067	0.0014	0.0034	0.097	0.0911	0.0081	0.009	0.0072	0.03	0.0047	0.0157	0.179
12	rs11564281	40358690	1.58	7.40316705327927e-05	3.71	0.0132591915272001	0.353888992962158	0.367968643820657	0.1477	0.0614	0.0047	0.0041	0.0219	0.0022	0.0026	0.0165	0.152	0.0123	0.018	0.0064	0.0748	0.0199	0.0067	0.0015	0.0034	0.0969	0.091	0.0082	0.009	0.0072	0.03	0.0047	0.0157	0.1787
12	rs77187454	40366108	1.58	7.40316705327927e-05	3.71	0.0132591915272001	0.386311254721104	0.386139075771314	0.1476	0.0615	0.0047	0.0042	0.0217	0.0022	0.0026	0.0165	0.1524	0.0124	0.0181	0.0066	0.0747	0.0199	0.0068	0.0015	0.0034	0.0968	0.0909	0.0082	0.009	0.0073	0.0299	0.0048	0.0157	0.1783
12	rs11174609	40380763	1.58	7.40316705327927e-05	3.71	0.0132591915272001	0.52698833324047	0.464507078363435	0.1471	0.0615	0.0047	0.0044	0.0215	0.0023	0.0027	0.0164	0.1544	0.0126	0.0182	0.0067	0.0744	0.0201	0.0071	0.0017	0.0035	0.0963	0.0905	0.0082	0.0091	0.0073	0.0296	0.0048	0.0159	0.1767
12	rs28370643	40393852	1.59	5.17132189196418e-05	3.71	0.0132591915272001	0.45575326135674	0.478952083808476	0.1464	0.0616	0.0047	0.0044	0.0215	0.0023	0.0027	0.0165	0.1556	0.0127	0.0181	0.0067	0.0745	0.0204	0.007	0.0018	0.0035	0.0964	0.0904	0.0082	0.0091	0.0072	0.0293	0.0048	0.016	0.1755
12	rs79951428	40404343	1.59	5.17132189196418e-05	3.7	0.0144720660009833	0.424295105447895	0.495423849566471	0.1461	0.0617	0.0048	0.0044	0.0215	0.0023	0.0028	0.0166	0.1561	0.0127	0.0181	0.0067	0.0746	0.0205	0.007	0.0019	0.0035	0.0964	0.0904	0.0082	0.0091	0.0072	0.0292	0.0048	0.0161	0.175
12	rs117798013	40414626	1.58	7.40316705327927e-05	3.69	0.0157772875230998	0.356548643398468	0.477326372898924	0.1456	0.0617	0.0048	0.0044	0.0214	0.0023	0.0028	0.0167	0.1571	0.0129	0.0181	0.0067	0.0747	0.0206	0.007	0.0021	0.0036	0.0966	0.0904	0.0081	0.009	0.0071	0.0289	0.0049	0.016	0.1741
12	rs7959498	40416808	1.58	7.40316705327927e-05	3.69	0.0157772875230998	0.372993786155433	0.451112377724515	0.1456	0.0618	0.0048	0.0044	0.0213	0.0023	0.0028	0.0167	0.1573	0.0129	0.018	0.0067	0.0747	0.0206	0.007	0.0021	0.0036	0.0967	0.0904	0.0081	0.009	0.0072	0.0288	0.0049	0.016	0.174
12	rs1994090	40428561	1.59	5.17132189196418e-05	3.69	0.0157772875230998	0.357348535766797	0.433723478454856	0.1455	0.0618	0.0048	0.0044	0.0213	0.0023	0.0028	0.0167	0.1574	0.013	0.0181	0.0067	0.0747	0.0206	0.007	0.0021	0.0036	0.0966	0.0904	0.0081	0.009	0.0072	0.0287	0.0049	0.016	0.1739
12	rs11174854	40431587	1.59	5.17132189196418e-05	3.69	0.0157772875230998	0.341786829649243	0.41704182307281	0.1455	0.0618	0.0048	0.0044	0.0213	0.0023	0.0028	0.0167	0.1575	0.013	0.018	0.0067	0.0748	0.0206	0.007	0.0021	0.0036	0.0966	0.0903	0.0081	0.009	0.0072	0.0287	0.0049	0.0161	0.1738
12	rs117339363	40444236	1.59	5.17132189196418e-05	3.69	0.0157772875230998	0.344189851807451	0.464776018810873	0.1455	0.0619	0.0048	0.0044	0.0213	0.0023	0.0028	0.0167	0.1578	0.013	0.018	0.0067	0.0748	0.0206	0.0071	0.0021	0.0036	0.0966	0.0903	0.0081	0.0089	0.0072	0.0286	0.0049	0.0161	0.1736
12	rs1482286	40493591	1.59	5.17132189196418e-05	3.7	0.0144720660009833	0.340380422538769	0.514520063510194	0.1453	0.0622	0.0048	0.0044	0.0212	0.0023	0.0029	0.0165	0.16	0.0131	0.018	0.0066	0.0751	0.0206	0.0072	0.0023	0.0037	0.0962	0.0899	0.0081	0.0088	0.0069	0.0282	0.005	0.0161	0.1721
12	rs139518863	40499594	1.59	5.17132189196418e-05	3.7	0.0144720660009833	0.302277452674802	0.442063384864579	0.1452	0.0622	0.0048	0.0044	0.0211	0.0023	0.0029	0.0164	0.1603	0.0131	0.018	0.0066	0.0754	0.0206	0.0072	0.0023	0.0037	0.096	0.0901	0.0081	0.0088	0.0068	0.0281	0.005	0.0161	0.1719
12	rs76239282	40502340	1.59	5.17132189196418e-05	3.69	0.0157772875230998	0.299011019986791	0.442328836132061	0.1451	0.0622	0.0048	0.0044	0.0211	0.0023	0.0029	0.0164	0.1604	0.0132	0.018	0.0066	0.0755	0.0206	0.0072	0.0023	0.0037	0.096	0.0902	0.0081	0.0088	0.0068	0.0281	0.005	0.0161	0.1717
12	rs4767961	40506582	1.59	5.17132189196418e-05	3.69	0.0157772875230998	0.330927469273902	0.455253700473073	0.1452	0.0622	0.0047	0.0044	0.021	0.0023	0.0029	0.0164	0.1605	0.0132	0.018	0.0066	0.0755	0.0206	0.0072	0.0023	0.0038	0.096	0.0902	0.0081	0.0088	0.0068	0.028	0.005	0.0161	0.1717
12	rs7307584	40511988	1.59	5.17132189196418e-05	3.69	0.0157772875230998	0.357135141047561	0.493920519340683	0.1452	0.0622	0.0047	0.0044	0.021	0.0023	0.0029	0.0163	0.1606	0.0132	0.018	0.0066	0.0756	0.0206	0.0072	0.0023	0.0038	0.096	0.0902	0.0081	0.0088	0.0068	0.028	0.005	0.0161	0.1716
12	rs10784379	40514736	1.59	5.17132189196418e-05	3.69	0.0157772875230998	0.358309622577338	0.500626135065418	0.1453	0.0622	0.0047	0.0044	0.021	0.0023	0.0029	0.0164	0.1606	0.0132	0.018	0.0066	0.0756	0.0206	0.0072	0.0023	0.0038	0.0959	0.0903	0.0081	0.0088	0.0068	0.0279	0.005	0.016	0.1716
12	rs112848846	40526542	1.59	5.17132189196418e-05	3.69	0.0157772875230998	0.342673887278112	0.470298239049356	0.1456	0.0625	0.0047	0.0044	0.021	0.0023	0.0029	0.0163	0.1611	0.0132	0.0179	0.0067	0.0753	0.0206	0.0071	0.0022	0.0038	0.096	0.0904	0.008	0.0088	0.0067	0.0279	0.0051	0.016	0.1712
12	rs10784386	40529644	1.59	5.17132189196418e-05	3.7	0.0144720660009833	0.319595866421859	0.444188180337786	0.1456	0.0625	0.0049	0.0044	0.0209	0.0023	0.0029	0.0163	0.1611	0.0132	0.0179	0.0067	0.0753	0.0205	0.0071	0.0022	0.0038	0.0959	0.0904	0.008	0.0088	0.0067	0.0279	0.0051	0.0159	0.1712
12	rs1463719	40543693	1.59	5.17132189196418e-05	3.7	0.0144720660009833	0.3081747933216	0.446182630966478	0.1457	0.0625	0.0049	0.0043	0.0208	0.0023	0.0028	0.0161	0.1618	0.0132	0.0178	0.0067	0.0757	0.0205	0.0072	0.0022	0.0038	0.0961	0.0903	0.008	0.0088	0.0067	0.0276	0.0051	0.0159	0.1709
12	rs2638267	40543733	1.59	5.17132189196418e-05	3.7	0.0144720660009833	0.298379416216106	0.437160205110275	0.1456	0.0625	0.0049	0.0043	0.0208	0.0023	0.0028	0.0161	0.1619	0.0131	0.0178	0.0067	0.0757	0.0205	0.0072	0.0022	0.0038	0.096	0.0902	0.008	0.0088	0.0068	0.0276	0.0051	0.0159	0.1709
12	rs2638260	40548963	1.59	5.17132189196418e-05	3.7	0.0144720660009833	0.275929190600305	0.471917710091798	0.1455	0.0624	0.005	0.0044	0.0208	0.0025	0.0029	0.0163	0.1617	0.0132	0.0179	0.0066	0.0754	0.0205	0.0072	0.0022	0.0039	0.096	0.0901	0.0082	0.0088	0.0069	0.0275	0.0051	0.016	0.1706
12	rs2249010	40561428	1.58	7.40316705327927e-05	3.7	0.0144720660009833	0.275603320468433	0.568903781967514	0.1454	0.0623	0.005	0.0043	0.0209	0.0029	0.0029	0.0167	0.1617	0.0132	0.0179	0.0067	0.0747	0.0204	0.0074	0.0022	0.0041	0.0953	0.0903	0.0084	0.0088	0.0071	0.0271	0.0052	0.016	0.1707
12	rs11175593	40601940	1.59	5.17132189196418e-05	3.7	0.0144720660009833	0.144257484756205	0.466659740392153	0.1455	0.063	0.0048	0.0039	0.0209	0.0029	0.0027	0.0165	0.1624	0.013	0.0181	0.0066	0.0749	0.0203	0.0073	0.0021	0.0039	0.0958	0.0895	0.0083	0.009	0.007	0.0265	0.0051	0.016	0.1717
12	rs116859512	40615376	1.58	7.40316705327927e-05	3.71	0.0132591915272001	0.118728811478049	0.422407931480707	0.1455	0.0631	0.0047	0.0037	0.0209	0.0029	0.0026	0.0164	0.1626	0.013	0.0182	0.0065	0.075	0.0203	0.0073	0.002	0.0039	0.096	0.0893	0.0083	0.009	0.007	0.0263	0.0051	0.016	0.172
12	rs17465737	40619757	1.58	7.40316705327927e-05	3.71	0.0132591915272001	0.118614270439952	0.449511970866798	0.1455	0.0632	0.0047	0.0037	0.0209	0.0029	0.0026	0.0164	0.1626	0.0129	0.0182	0.0065	0.075	0.0203	0.0073	0.002	0.0039	0.096	0.0893	0.0083	0.009	0.007	0.0262	0.0051	0.016	0.1721
12	rs1491942	40620808	1.58	7.40316705327927e-05	3.7	0.0144720660009833	0.129677642518308	0.48710199483711	0.1455	0.0632	0.0047	0.0037	0.0209	0.0029	0.0026	0.0164	0.1627	0.0129	0.0182	0.0065	0.075	0.0203	0.0073	0.002	0.0039	0.096	0.0892	0.0083	0.009	0.007	0.0262	0.0051	0.016	0.1721
12	rs17465751	40620881	1.58	7.40316705327927e-05	3.7	0.0144720660009833	0.127632329411115	0.488872469287129	0.1455	0.0632	0.0047	0.0037	0.0209	0.0029	0.0026	0.0164	0.1627	0.0129	0.0182	0.0065	0.075	0.0203	0.0073	0.002	0.0039	0.096	0.0892	0.0083	0.009	0.007	0.0262	0.0051	0.016	0.1721
12	rs12230685	40622790	1.58	7.40316705327927e-05	3.7	0.0144720660009833	0.119532493553421	0.461417194644203	0.1455	0.0632	0.0046	0.0037	0.0209	0.0029	0.0026	0.0164	0.1627	0.0129	0.0182	0.0065	0.0751	0.0203	0.0073	0.002	0.0039	0.0961	0.0892	0.0083	0.009	0.007	0.0262	0.0051	0.0159	0.1722
12	rs10878244	40631608	1.58	7.40316705327927e-05	3.7	0.0144720660009833	0.10136216203188	0.457528975407928	0.1451	0.0633	0.0046	0.0036	0.0207	0.0028	0.0026	0.0164	0.1628	0.0129	0.0183	0.0065	0.0754	0.0203	0.0073	0.002	0.0038	0.0964	0.0892	0.0083	0.009	0.0071	0.026	0.005	0.0159	0.1726
12	rs2723264	40652520	1.58	7.40316705327927e-05	3.7	0.0144720660009833	0.0593944350918189	0.400926996813227	0.1444	0.0635	0.0045	0.0032	0.0205	0.0026	0.0025	0.0162	0.1631	0.0127	0.0185	0.0063	0.0762	0.0206	0.0074	0.0019	0.0034	0.0972	0.0891	0.0082	0.0087	0.007	0.0253	0.0049	0.0156	0.174
12	rs17465870	40653713	1.58	7.40316705327927e-05	3.7	0.0144720660009833	0.0607859511979033	0.397183414126187	0.1443	0.0635	0.0045	0.0031	0.0205	0.0026	0.0025	0.0161	0.1632	0.0127	0.0185	0.0063	0.0764	0.0206	0.0074	0.0019	0.0034	0.0973	0.0891	0.0083	0.0087	0.0069	0.0253	0.0049	0.0155	0.1741
12	rs17465877	40653971	1.58	7.40316705327927e-05	3.7	0.0144720660009833	0.057176307945876	0.392292726431946	0.1443	0.0635	0.0045	0.0031	0.0205	0.0026	0.0025	0.0161	0.1632	0.0127	0.0185	0.0063	0.0763	0.0206	0.0074	0.0019	0.0034	0.0974	0.0891	0.0083	0.0087	0.0069	0.0253	0.0049	0.0155	0.1741
12	rs118076169	40653993	1.58	7.40316705327927e-05	3.69	0.0157772875230998	0.0568895565699024	0.391907333697886	0.1443	0.0635	0.0045	0.0031	0.0205	0.0026	0.0025	0.0161	0.1632	0.0127	0.0185	0.0063	0.0764	0.0206	0.0074	0.0019	0.0034	0.0974	0.0891	0.0083	0.0087	0.0069	0.0253	0.0049	0.0155	0.1741
12	rs11175769	40656179	1.58	7.40316705327927e-05	3.69	0.0157772875230998	0.0587523492011182	0.386267000916768	0.1444	0.0636	0.0044	0.0031	0.0205	0.0026	0.0025	0.0161	0.1634	0.0127	0.0184	0.0063	0.0765	0.0206	0.0073	0.0019	0.0033	0.0975	0.0889	0.0082	0.0088	0.0069	0.0253	0.0049	0.015	0.1745
12	rs7308720	40657700	1.58	7.40316705327927e-05	3.69	0.0157772875230998	0.0611794035901059	0.412736309120951	0.1443	0.0636	0.0044	0.003	0.0205	0.0026	0.0025	0.0161	0.1636	0.0127	0.0184	0.0063	0.0765	0.0206	0.0073	0.0019	0.0032	0.0974	0.0889	0.0082	0.0088	0.0069	0.0253	0.0049	0.015	0.1748
12	rs11175814	40665454	1.58	7.40316705327927e-05	3.69	0.0157772875230998	0.0581693446029205	0.404032420911187	0.1443	0.0636	0.0044	0.003	0.0204	0.0026	0.0024	0.0161	0.1638	0.0127	0.0184	0.0063	0.0767	0.0206	0.0073	0.0019	0.0031	0.0974	0.0888	0.0082	0.0088	0.0069	0.0253	0.0048	0.015	0.1749
12	rs10878307	40671989	1.58	7.40316705327927e-05	3.69	0.0157772875230998	0.0561768708316425	0.39512213763821	0.1444	0.0637	0.0044	0.003	0.0204	0.0025	0.0024	0.0161	0.1639	0.0127	0.0184	0.0063	0.0767	0.0206	0.0073	0.0019	0.0031	0.0974	0.0888	0.0082	0.0088	0.0067	0.0253	0.0049	0.015	0.1749
12	rs11564150	40680917	1.58	7.40316705327927e-05	3.69	0.0157772875230998	0.0512708858442064	0.380776902725639	0.1444	0.0637	0.0043	0.0029	0.0204	0.0025	0.0023	0.016	0.1641	0.0127	0.0184	0.0063	0.0769	0.0206	0.0073	0.0019	0.0029	0.0975	0.0887	0.0082	0.0088	0.0066	0.0253	0.0049	0.0151	0.1751
12	rs11564270	40681486	1.58	7.40316705327927e-05	3.69	0.0157772875230998	0.0510708752807571	0.381286683764506	0.1444	0.0637	0.0043	0.0029	0.0204	0.0025	0.0023	0.016	0.1641	0.0127	0.0184	0.0063	0.0769	0.0206	0.0073	0.0019	0.0029	0.0975	0.0887	0.0082	0.0088	0.0066	0.0253	0.0049	0.0151	0.1751
12	rs73102738	40686245	1.58	7.40316705327927e-05	3.69	0.0157772875230998	0.0496691495816231	0.380522083691807	0.1445	0.0637	0.0043	0.0029	0.0204	0.0025	0.0023	0.016	0.1641	0.0127	0.0184	0.0063	0.0769	0.0206	0.0073	0.0019	0.0029	0.0975	0.0887	0.0082	0.0088	0.0066	0.0253	0.0049	0.0151	0.1751
12	rs10878341	40697477	1.58	7.40316705327927e-05	3.69	0.0157772875230998	0.0546822321024157	0.418872063643265	0.1446	0.0637	0.0042	0.0028	0.0203	0.0024	0.0022	0.0161	0.1643	0.0127	0.0183	0.0063	0.077	0.0205	0.0073	0.0019	0.0028	0.0976	0.0886	0.0082	0.0087	0.0065	0.0252	0.0048	0.015	0.1755
12	rs11175963	40702771	1.58	7.40316705327927e-05	3.69	0.0157772875230998	0.0519077256192894	0.439013747608249	0.1446	0.0638	0.0042	0.0028	0.0203	0.0025	0.0023	0.016	0.1645	0.0126	0.0183	0.0063	0.077	0.0205	0.0073	0.0019	0.0027	0.0977	0.0886	0.0083	0.0088	0.0065	0.0252	0.0047	0.0151	0.1755
12	rs7133914	40702911	1.58	7.40316705327927e-05	3.69	0.0157772875230998	0.0534886615135293	0.435308758729228	0.1446	0.0638	0.0042	0.0028	0.0203	0.0025	0.0023	0.016	0.1645	0.0126	0.0183	0.0063	0.0771	0.0204	0.0073	0.0019	0.0027	0.0977	0.0886	0.0083	0.0088	0.0065	0.0252	0.0047	0.0151	0.1755
12	rs7302503	40706531	1.58	7.40316705327927e-05	3.69	0.0157772875230998	0.0559642311378682	0.453916699732508	0.1446	0.0638	0.0042	0.0028	0.0202	0.0025	0.0023	0.016	0.1645	0.0126	0.0183	0.0063	0.0771	0.0204	0.0073	0.0019	0.0027	0.0977	0.0886	0.0083	0.0088	0.0065	0.0252	0.0047	0.0151	0.1755
12	rs2114569	40712575	1.58	7.40316705327927e-05	3.63	0.0258547100235892	0.056372262979079	0.449645280655943	0.1447	0.0638	0.0042	0.0028	0.0202	0.0025	0.0023	0.0159	0.1645	0.0126	0.0183	0.0063	0.0771	0.0204	0.0073	0.002	0.0027	0.0977	0.0886	0.0084	0.0088	0.0065	0.0251	0.0046	0.0151	0.1755
12	rs11564148	40713901	1.58	7.40316705327927e-05	3.63	0.0258547100235892	0.057356014988971	0.462491324204394	0.1447	0.0638	0.0042	0.0028	0.0202	0.0026	0.0023	0.0159	0.1645	0.0125	0.0183	0.0063	0.0771	0.0204	0.0073	0.0021	0.0027	0.0976	0.0886	0.0084	0.0088	0.0065	0.0251	0.0046	0.0152	0.1755
12	rs10878372	40716694	1.58	7.40316705327927e-05	3.61	0.0302100043965568	0.0505566125689379	0.444852733696396	0.1447	0.0638	0.0042	0.0028	0.0202	0.0026	0.0023	0.0159	0.1645	0.0125	0.0183	0.0063	0.0771	0.0204	0.0072	0.0021	0.0027	0.0976	0.0886	0.0084	0.0088	0.0064	0.0251	0.0046	0.0152	0.1755
12	rs11834950	40727598	1.57	0.000105127445591708	3.61	0.0302100043965568	0.0558051040098534	0.482207788969867	0.1446	0.0641	0.0041	0.0029	0.0202	0.0026	0.0025	0.0158	0.1647	0.0124	0.0183	0.0063	0.0773	0.0204	0.0072	0.0021	0.0028	0.0975	0.0884	0.0084	0.0087	0.0064	0.025	0.0046	0.0152	0.1753
12	rs7302841	40729655	1.57	0.000105127445591708	3.59	0.0351464082512032	0.0482615562747403	0.474620041551725	0.1445	0.0638	0.0041	0.0029	0.0202	0.0026	0.0025	0.0158	0.1646	0.0124	0.0182	0.0062	0.0779	0.0204	0.0072	0.0021	0.0028	0.0977	0.0883	0.0084	0.0087	0.0064	0.0249	0.0046	0.0153	0.1753
12	rs10735934	40732900	1.57	0.000105127445591708	3.59	0.0351464082512032	0.0527707508911015	0.457662907987142	0.1444	0.0638	0.0042	0.003	0.0202	0.0026	0.0025	0.0156	0.1646	0.0124	0.0182	0.0062	0.0779	0.0204	0.0072	0.0021	0.0028	0.0977	0.0887	0.0084	0.0087	0.0064	0.0248	0.0046	0.0153	0.1751
12	rs10506155	40735939	1.57	0.000105127445591708	3.59	0.0351464082512032	0.0513710883678293	0.452313668362595	0.1444	0.0638	0.0042	0.003	0.0202	0.0026	0.0025	0.0156	0.1645	0.0124	0.0182	0.0062	0.078	0.0204	0.0072	0.0021	0.0028	0.0978	0.0889	0.0084	0.0087	0.0064	0.0248	0.0046	0.0153	0.175
12	rs4768231	40737183	1.57	0.000105127445591708	3.59	0.0351464082512032	0.0494245096223354	0.436101978623683	0.1444	0.0639	0.0042	0.003	0.0202	0.0026	0.0025	0.0156	0.1645	0.0123	0.0181	0.0062	0.078	0.0203	0.0072	0.0021	0.0028	0.0978	0.0889	0.0083	0.0087	0.0064	0.0249	0.0046	0.0152	0.175
12	rs33995883	40740686	1.57	0.000105127445591708	3.59	0.0351464082512032	0.0491806840758233	0.43504443791788	0.1444	0.0639	0.0042	0.003	0.0202	0.0026	0.0025	0.0156	0.1645	0.0123	0.0181	0.0062	0.078	0.0203	0.0072	0.0021	0.0028	0.0978	0.0889	0.0083	0.0087	0.0064	0.0249	0.0046	0.0152	0.175
12	rs11564173	40750471	1.57	0.000105127445591708	3.59	0.0351464082512032	0.0490185856555487	0.430162271218528	0.1445	0.0638	0.0042	0.003	0.0202	0.0026	0.0025	0.0156	0.1645	0.0123	0.0181	0.0062	0.0781	0.0203	0.0071	0.0021	0.0029	0.0977	0.0888	0.0083	0.0087	0.0064	0.0249	0.0046	0.0152	0.175
12	rs17466570	40754555	1.57	0.000105127445591708	3.6	0.0326023165839827	0.0480375957580846	0.423850770568644	0.1445	0.0638	0.0042	0.003	0.0202	0.0026	0.0025	0.0156	0.1645	0.0123	0.0181	0.0062	0.0781	0.0203	0.0071	0.0021	0.0029	0.0977	0.0888	0.0083	0.0087	0.0064	0.0249	0.0046	0.0152	0.175
12	rs11835105	40758045	1.57	0.000105127445591708	3.59	0.0351464082512032	0.0552417634247205	0.470028468157934	0.1445	0.0638	0.004	0.003	0.0202	0.0026	0.0025	0.0156	0.1644	0.0124	0.0181	0.0062	0.0785	0.0205	0.007	0.0021	0.0028	0.0976	0.0887	0.0084	0.0088	0.0064	0.0248	0.0046	0.0152	0.1753
12	rs3761863	40758652	1.57	0.000105127445591708	3.59	0.0351464082512032	0.0551891456858593	0.469623887430701	0.1445	0.0638	0.004	0.003	0.0202	0.0026	0.0025	0.0156	0.1644	0.0124	0.0181	0.0062	0.0785	0.0205	0.007	0.0021	0.0028	0.0976	0.0887	0.0084	0.0088	0.0064	0.0248	0.0046	0.0152	0.1753
12	rs10878452	40766600	1.57	0.000105127445591708	3.59	0.0351464082512032	0.0519750689164285	0.442594329773925	0.1444	0.0639	0.004	0.003	0.0202	0.0026	0.0025	0.0157	0.1645	0.0125	0.0181	0.0062	0.0786	0.0205	0.007	0.002	0.0027	0.0976	0.0884	0.0084	0.0088	0.0064	0.0249	0.0045	0.0152	0.1753
12	rs4113954	40767997	1.57	0.000105127445591708	3.59	0.0351464082512032	0.0538155684893048	0.463431723938066	0.1444	0.0639	0.004	0.003	0.0202	0.0025	0.0025	0.0157	0.1645	0.0125	0.0181	0.0063	0.0787	0.0205	0.0069	0.002	0.0027	0.0976	0.0883	0.0084	0.0088	0.0064	0.0248	0.0045	0.0152	0.1753
12	rs17466724	40772342	1.57	0.000105127445591708	3.58	0.0378489131480559	0.0568001434652384	0.461282974482177	0.1443	0.0639	0.004	0.003	0.0202	0.0025	0.0025	0.0157	0.1645	0.0125	0.0181	0.0063	0.0787	0.0206	0.0069	0.002	0.0027	0.0976	0.0882	0.0084	0.0088	0.0064	0.0248	0.0045	0.0153	0.1753
12	rs11176402	40783374	1.57	0.000105127445591708	3.58	0.0378489131480559	0.0605991823977443	0.509281341970346	0.1442	0.0641	0.0041	0.003	0.0204	0.0025	0.0025	0.0157	0.1645	0.0125	0.0182	0.0063	0.079	0.0206	0.0069	0.0019	0.0027	0.0977	0.088	0.0084	0.0089	0.0063	0.0246	0.0045	0.0152	0.1753
12	rs12314982	40784508	1.57	0.000105127445591708	3.58	0.0378489131480559	0.0500130156877488	0.498434009009678	0.1442	0.0641	0.0041	0.003	0.0203	0.0026	0.0025	0.0157	0.1647	0.0125	0.0182	0.0063	0.079	0.0205	0.0069	0.0019	0.0027	0.0977	0.0879	0.0084	0.0088	0.0063	0.0246	0.0045	0.0151	0.1754
12	rs73094964	40789032	1.56	0.000148083528941252	3.58	0.0378489131480559	0.0484701509614473	0.487238126529828	0.1441	0.0642	0.004	0.003	0.0202	0.0026	0.0025	0.0158	0.1644	0.0125	0.0183	0.0064	0.0795	0.0207	0.0068	0.0019	0.0027	0.0978	0.0877	0.0085	0.0088	0.0063	0.0244	0.0045	0.015	0.1752
12	Affx-35736487	40789040	1.56	0.000148083528941252	3.58	0.0378489131480559	0.0484701509614473	0.487238126529828	0.1441	0.0642	0.004	0.003	0.0202	0.0026	0.0025	0.0158	0.1644	0.0125	0.0183	0.0064	0.0795	0.0207	0.0068	0.0019	0.0027	0.0978	0.0877	0.0085	0.0088	0.0063	0.0244	0.0045	0.015	0.1752
12	rs11564258	40792300	1.56	0.000148083528941252	3.58	0.0378489131480559	0.0494733724283404	0.503369734103132	0.1441	0.0642	0.004	0.0029	0.0202	0.0026	0.0025	0.0158	0.1643	0.0125	0.0183	0.0064	0.0797	0.0208	0.0068	0.0019	0.0027	0.0979	0.0877	0.0086	0.0088	0.0063	0.0244	0.0044	0.0151	0.1752
12	rs73279554	40801122	1.56	0.000148083528941252	3.58	0.0378489131480559	0.0499637939996503	0.532264863736401	0.1441	0.0642	0.004	0.0029	0.0202	0.0026	0.0025	0.0158	0.1642	0.0125	0.0183	0.0064	0.0798	0.0208	0.0067	0.0019	0.0027	0.0978	0.0876	0.0086	0.0088	0.0063	0.0243	0.0044	0.0151	0.1751
12	rs2404840	40803788	1.56	0.000148083528941252	3.57	0.0407165604515682	0.0553470993496971	0.563814696111984	0.1439	0.0643	0.004	0.003	0.0203	0.0027	0.0025	0.0158	0.1642	0.0125	0.0184	0.0063	0.0799	0.0208	0.0068	0.002	0.0028	0.0971	0.0876	0.0087	0.0088	0.0063	0.0245	0.0044	0.0152	0.1751
12	rs78851502	40811944	1.56	0.000148083528941252	3.55	0.0469746249181148	0.034693747854546	0.58494951809847	0.144	0.0643	0.004	0.0028	0.0203	0.0027	0.0028	0.0155	0.1635	0.0125	0.0184	0.0064	0.0808	0.0208	0.0067	0.0021	0.0028	0.0973	0.0875	0.0089	0.0088	0.0065	0.0244	0.0045	0.0152	0.1745
12	rs10878552	40812230	1.56	0.000148083528941252	3.53	0.0539760163806611	0.0349755642216778	0.591369248676502	0.144	0.0643	0.004	0.0028	0.0203	0.0027	0.0028	0.0155	0.1635	0.0125	0.0184	0.0064	0.0808	0.0208	0.0067	0.0021	0.0028	0.0973	0.0875	0.0089	0.0088	0.0065	0.0244	0.0045	0.0152	0.1745
12	rs7959481	40812764	1.56	0.000148083528941252	3.53	0.0539760163806611	0.0325814436196434	0.585661989431361	0.144	0.0643	0.004	0.0028	0.0203	0.0027	0.0028	0.0155	0.1638	0.0125	0.0184	0.0064	0.0809	0.0208	0.0067	0.0021	0.0028	0.0974	0.0875	0.0089	0.0088	0.0065	0.0243	0.0045	0.0152	0.1741
12	rs4768260	40814852	1.56	0.000148083528941252	3.53	0.0539760163806611	0.0210944146894849	0.518527117784857	0.1439	0.0643	0.004	0.0028	0.0204	0.0027	0.0028	0.0157	0.1637	0.0126	0.0184	0.0064	0.0807	0.0207	0.0067	0.0021	0.0028	0.0973	0.0875	0.0089	0.0088	0.0065	0.0243	0.0045	0.0152	0.1739
12	rs12370083	40816185	1.56	0.000148083528941252	3.53	0.0539760163806611	0.019830818629293	0.496654715416259	0.1439	0.0643	0.004	0.0028	0.0205	0.0027	0.0028	0.0158	0.1637	0.0127	0.0184	0.0064	0.0807	0.0207	0.0067	0.0021	0.0028	0.0973	0.0874	0.0089	0.0088	0.0065	0.0243	0.0045	0.0152	0.1738
12	rs113571920	40818223	1.56	0.000148083528941252	3.52	0.0577730493768559	0.0189779708355221	0.488872469287129	0.1439	0.0643	0.004	0.0028	0.0205	0.0027	0.0028	0.0158	0.1637	0.0127	0.0184	0.0064	0.0807	0.0207	0.0067	0.0021	0.0028	0.0973	0.0874	0.0089	0.0088	0.0065	0.0243	0.0045	0.0152	0.1738
12	rs2114567	40825487	1.56	0.000148083528941252	3.52	0.0577730493768559	0.0175404342802036	0.515762793686857	0.1439	0.0643	0.004	0.0028	0.0205	0.0027	0.0028	0.0158	0.1636	0.0127	0.0183	0.0064	0.0807	0.0207	0.0067	0.002	0.0028	0.0972	0.0874	0.0089	0.0089	0.0066	0.0243	0.0046	0.0151	0.1738
12	rs117774158	40826683	1.56	0.000148083528941252	3.52	0.0577730493768559	0.0142161008429067	0.482615152451519	0.1439	0.0644	0.004	0.0028	0.0205	0.0027	0.0028	0.0158	0.1636	0.0127	0.0183	0.0064	0.0808	0.0206	0.0067	0.002	0.0029	0.0973	0.0874	0.0089	0.0089	0.0066	0.0243	0.0046	0.0151	0.1737
12	rs10878574	40828264	1.56	0.000148083528941252	3.5	0.0659953737268723	0.0121718459846789	0.463834905424279	0.1438	0.0644	0.004	0.0028	0.0205	0.0027	0.0028	0.0158	0.1635	0.0128	0.0182	0.0064	0.0809	0.0206	0.0067	0.002	0.0028	0.0973	0.0873	0.0089	0.009	0.0066	0.0243	0.0046	0.0151	0.1737
12	rs10878588	40832805	1.54	0.000286818327153653	3.5	0.0659953737268723	0.0109074390969691	0.359289978226633	0.1429	0.0664	0.0039	0.0023	0.0199	0.0026	0.0025	0.0162	0.1618	0.0129	0.018	0.0064	0.0828	0.0207	0.0067	0.0017	0.0024	0.0985	0.0862	0.0093	0.0098	0.007	0.0245	0.005	0.0153	0.1721
12	rs11176697	40845715	1.54	0.000286818327153653	3.5	0.0659953737268723	0.0145618785653919	0.345453480844414	0.1427	0.0666	0.0039	0.0023	0.0199	0.0026	0.0024	0.0162	0.1615	0.0128	0.018	0.0064	0.083	0.0208	0.0067	0.0016	0.0024	0.0987	0.086	0.0094	0.0099	0.007	0.0245	0.005	0.0153	0.172
12	rs10431574	40861700	1.53	0.000394403237541137	3.5	0.0659953737268723	0.0174855819029614	0.382179258775085	0.1423	0.0669	0.0039	0.0023	0.0198	0.0026	0.0024	0.0162	0.1616	0.0128	0.018	0.0062	0.0831	0.0208	0.0067	0.0016	0.0024	0.0988	0.0861	0.0095	0.0099	0.007	0.0246	0.005	0.0153	0.1719
12	rs17531348	40869752	1.53	0.000394403237541137	3.49	0.0704349946405554	0.0197622698173401	0.379375988548969	0.1422	0.0671	0.0038	0.0023	0.0198	0.0026	0.0024	0.0162	0.1616	0.0128	0.018	0.0062	0.083	0.0208	0.0067	0.0016	0.0023	0.0989	0.0861	0.0095	0.0099	0.007	0.0246	0.005	0.0153	0.1719
12	rs61913656	40879102	1.53	0.000394403237541137	3.5	0.0659953737268723	0.0179837972602548	0.341370173441047	0.1421	0.0672	0.0038	0.0023	0.0197	0.0026	0.0024	0.0162	0.1616	0.0128	0.018	0.0062	0.0831	0.0209	0.0067	0.0016	0.0023	0.0988	0.086	0.0095	0.01	0.0071	0.0246	0.005	0.0153	0.1719
12	rs117937897	40893665	1.53	0.000394403237541137	3.49	0.0704349946405554	0.0212744093140074	0.345701403819056	0.142	0.0672	0.0038	0.0023	0.0197	0.0026	0.0024	0.0162	0.1616	0.0128	0.018	0.0062	0.0832	0.0209	0.0067	0.0016	0.0023	0.0988	0.086	0.0096	0.01	0.0071	0.0246	0.005	0.0153	0.1718
12	rs78572673	40896747	1.53	0.000394403237541137	3.45	0.090551063959542	0.0208531720786625	0.33165241223901	0.142	0.0672	0.0038	0.0023	0.0197	0.0026	0.0024	0.0162	0.1616	0.0128	0.018	0.0062	0.0832	0.0209	0.0067	0.0016	0.0023	0.0988	0.086	0.0096	0.01	0.0071	0.0246	0.005	0.0153	0.1718
12	rs77190512	40904968	1.53	0.000394403237541137	3.45	0.090551063959542	0.024178378090503	0.329449702406831	0.1418	0.0674	0.0039	0.0023	0.0197	0.0025	0.0023	0.0161	0.1617	0.0128	0.0179	0.0062	0.0833	0.021	0.0067	0.0015	0.0023	0.0988	0.0859	0.0097	0.01	0.0072	0.0246	0.005	0.0154	0.1718
12	rs59095251	40906005	1.53	0.000394403237541137	3.52	0.0577730493768559	0.0263110387792359	0.342482411609267	0.1417	0.0674	0.0039	0.0023	0.0197	0.0025	0.0023	0.0161	0.1617	0.0128	0.0179	0.0062	0.0833	0.021	0.0067	0.0015	0.0023	0.0988	0.0858	0.0097	0.01	0.0072	0.0246	0.005	0.0154	0.1718
12	rs77866141	40906073	1.53	0.000394403237541137	3.52	0.0577730493768559	0.0261013661997121	0.341617247067015	0.1417	0.0674	0.0039	0.0023	0.0197	0.0025	0.0023	0.0161	0.1617	0.0128	0.0179	0.0062	0.0833	0.021	0.0067	0.0015	0.0023	0.0988	0.0858	0.0097	0.01	0.0072	0.0246	0.005	0.0154	0.1718
12	rs112123352	40910916	1.53	0.000394403237541137	3.52	0.0577730493768559	0.0259865548304204	0.32578808096915	0.1416	0.0674	0.0039	0.0023	0.0196	0.0025	0.0023	0.0161	0.1616	0.0128	0.0179	0.0062	0.0833	0.021	0.0068	0.0015	0.0023	0.0987	0.0858	0.0097	0.01	0.0072	0.0247	0.0051	0.0155	0.1718
12	rs17128385	40910966	1.53	0.000394403237541137	3.52	0.0577730493768559	0.0258617168497897	0.323475272943134	0.1416	0.0674	0.0039	0.0023	0.0196	0.0025	0.0023	0.0161	0.1616	0.0128	0.0179	0.0062	0.0833	0.021	0.0068	0.0015	0.0023	0.0987	0.0858	0.0097	0.01	0.0072	0.0247	0.0051	0.0155	0.1718
12	rs1492318	40918031	1.53	0.000394403237541137	3.53	0.0539760163806611	0.0270221746005375	0.343967020522088	0.1416	0.0675	0.0039	0.0024	0.0196	0.0025	0.0024	0.0162	0.1607	0.0128	0.0179	0.0063	0.0833	0.021	0.0068	0.0015	0.0024	0.099	0.0859	0.0097	0.01	0.0073	0.0247	0.0052	0.0155	0.1719
12	rs4768288	40922091	1.53	0.000394403237541137	3.53	0.0539760163806611	0.0291129118766915	0.333982135029116	0.1416	0.0676	0.0039	0.0025	0.0194	0.0025	0.0024	0.0162	0.1607	0.0128	0.0179	0.0063	0.0833	0.021	0.0068	0.0015	0.0024	0.0989	0.086	0.0097	0.01	0.0073	0.0247	0.0052	0.0155	0.1719
12	rs1444220	40922104	1.53	0.000394403237541137	3.53	0.0539760163806611	0.0291129118766915	0.333982135029116	0.1416	0.0676	0.0039	0.0025	0.0194	0.0025	0.0024	0.0162	0.1607	0.0128	0.0179	0.0063	0.0833	0.021	0.0068	0.0015	0.0024	0.0989	0.086	0.0097	0.01	0.0073	0.0247	0.0052	0.0155	0.1719
12	rs111332615	40925050	1.53	0.000394403237541137	3.54	0.0503789001912993	0.024939022585811	0.268103259406662	0.1415	0.0676	0.0039	0.0025	0.0194	0.0025	0.0024	0.0162	0.1607	0.0127	0.0179	0.0063	0.0833	0.021	0.0068	0.0015	0.0023	0.099	0.0859	0.0098	0.01	0.0073	0.0247	0.0052	0.0155	0.1718
12	rs17533321	40925341	1.53	0.000394403237541137	3.53	0.0539760163806611	0.0259865548304204	0.271095530975335	0.1415	0.0676	0.0039	0.0025	0.0194	0.0025	0.0024	0.0162	0.1607	0.0127	0.0179	0.0063	0.0833	0.021	0.0068	0.0015	0.0023	0.099	0.0859	0.0098	0.01	0.0073	0.0247	0.0052	0.0155	0.1718
12	rs75104119	40926645	1.52	0.000538040073997532	3.53	0.0539760163806611	0.0287194633626596	0.278156006481766	0.1413	0.0677	0.0039	0.0025	0.0195	0.0025	0.0025	0.0163	0.1603	0.0127	0.0179	0.0063	0.083	0.0209	0.007	0.0015	0.0023	0.0991	0.0856	0.0099	0.01	0.0073	0.0254	0.0052	0.0156	0.1713
12	rs73106651	40928539	1.52	0.000538040073997532	3.53	0.0539760163806611	0.0331843653779512	0.29385954252709	0.1412	0.0677	0.0039	0.0025	0.0195	0.0025	0.0025	0.0163	0.1601	0.0128	0.0179	0.0063	0.0829	0.0209	0.007	0.0015	0.0023	0.0991	0.0855	0.01	0.0101	0.0073	0.0256	0.0052	0.0157	0.171
12	rs117855857	40928574	1.52	0.000538040073997532	3.53	0.0539760163806611	0.0325814436196434	0.286561054103229	0.1412	0.0677	0.0039	0.0025	0.0195	0.0025	0.0025	0.0163	0.1601	0.0128	0.0179	0.0063	0.0829	0.0209	0.007	0.0015	0.0023	0.0991	0.0855	0.01	0.0101	0.0073	0.0256	0.0052	0.0157	0.171
12	rs17128403	40938458	1.52	0.000538040073997532	3.53	0.0539760163806611	0.0278561868992182	0.279784311626839	0.1412	0.0676	0.0041	0.0026	0.0196	0.0026	0.0025	0.0163	0.16	0.0128	0.0177	0.0064	0.0827	0.0209	0.0071	0.0015	0.0024	0.0991	0.0855	0.0101	0.0101	0.0074	0.0256	0.0052	0.0159	0.1707
12	rs34481361	40946166	1.52	0.000538040073997532	3.53	0.0539760163806611	0.0273557837092925	0.269828313292017	0.1412	0.0675	0.0042	0.0026	0.0197	0.0026	0.0026	0.0162	0.1601	0.0128	0.0177	0.0064	0.0824	0.0209	0.0071	0.0016	0.0024	0.0991	0.0855	0.0102	0.0101	0.0075	0.0256	0.0052	0.0161	0.1705
12	rs3751171	40951890	1.52	0.000538040073997532	3.53	0.0539760163806611	0.0265959943924131	0.277342949892001	0.1412	0.0674	0.0042	0.0026	0.0197	0.0026	0.0026	0.0162	0.1601	0.0129	0.0177	0.0064	0.0823	0.0209	0.0072	0.0016	0.0024	0.0991	0.0855	0.0102	0.0101	0.0075	0.0256	0.0053	0.0161	0.1704
12	rs7304371	40958298	1.52	0.000538040073997532	3.53	0.0539760163806611	0.0259448945763076	0.29812279422906	0.1412	0.0674	0.0043	0.0026	0.0197	0.0026	0.0026	0.0162	0.16	0.0129	0.0177	0.0064	0.0822	0.0209	0.0072	0.0016	0.0025	0.099	0.0855	0.0102	0.0101	0.0075	0.0255	0.0053	0.0162	0.1703
12	rs7960018	40963139	1.52	0.000538040073997532	3.53	0.0539760163806611	0.0265642247710214	0.289144455305643	0.1412	0.0674	0.0043	0.0026	0.0197	0.0026	0.0027	0.0162	0.1601	0.0129	0.0177	0.0064	0.0828	0.0208	0.0072	0.0016	0.0025	0.0988	0.0855	0.0103	0.0101	0.0075	0.0255	0.0053	0.0163	0.1698
12	rs80067381	40964032	1.52	0.000538040073997532	3.53	0.0539760163806611	0.0264479670553129	0.2887917581057	0.1412	0.0674	0.0043	0.0026	0.0197	0.0026	0.0026	0.0162	0.1601	0.0129	0.0177	0.0064	0.0828	0.0208	0.0072	0.0016	0.0025	0.0988	0.0855	0.0103	0.0101	0.0075	0.0255	0.0053	0.0163	0.1698
12	rs11177283	40966340	1.52	0.000538040073997532	3.53	0.0539760163806611	0.0257787293203294	0.28961492171579	0.1412	0.0673	0.0043	0.0026	0.0197	0.0026	0.0026	0.0162	0.1601	0.0129	0.0177	0.0064	0.0827	0.0208	0.0072	0.0016	0.0025	0.0988	0.0856	0.0103	0.0101	0.0075	0.0255	0.0053	0.0163	0.1698
12	rs12369182	40969273	1.52	0.000538040073997532	3.53	0.0539760163806611	0.0255103308046789	0.28001716471745	0.1412	0.0673	0.0043	0.0026	0.0197	0.0026	0.0026	0.0162	0.1601	0.0129	0.0177	0.0064	0.0827	0.0208	0.0072	0.0016	0.0025	0.0988	0.0856	0.0103	0.0101	0.0075	0.0255	0.0053	0.0163	0.1698
12	rs12422396	40974398	1.52	0.000538040073997532	3.53	0.0539760163806611	0.0219777576127306	0.255219469931799	0.1411	0.0673	0.0043	0.0026	0.0197	0.0026	0.0026	0.0162	0.1602	0.0129	0.0177	0.0064	0.0827	0.0208	0.0072	0.0016	0.0025	0.0988	0.0856	0.0103	0.0101	0.0075	0.0255	0.0053	0.0163	0.1698
12	rs12230872	40978601	1.52	0.000538040073997532	3.53	0.0539760163806611	0.0208709731106737	0.213732330589478	0.1408	0.0674	0.0043	0.0026	0.0197	0.0027	0.0026	0.0162	0.1605	0.0129	0.0176	0.0065	0.0825	0.0208	0.0072	0.0016	0.0025	0.0984	0.0858	0.0103	0.01	0.0077	0.0253	0.0053	0.0164	0.1699
12	rs17128522	40980663	1.52	0.000538040073997532	3.53	0.0539760163806611	0.0202196262375056	0.199053962880584	0.1408	0.0674	0.0043	0.0026	0.0197	0.0027	0.0026	0.0162	0.1606	0.0129	0.0176	0.0065	0.0824	0.0208	0.0072	0.0016	0.0025	0.0984	0.0858	0.0103	0.01	0.0077	0.0253	0.0053	0.0165	0.1699
12	rs74686318	40980684	1.52	0.000538040073997532	3.53	0.0539760163806611	0.0198909403264692	0.195724527824818	0.1408	0.0674	0.0043	0.0026	0.0197	0.0027	0.0026	0.0162	0.1606	0.0129	0.0176	0.0065	0.0824	0.0208	0.0072	0.0016	0.0025	0.0983	0.0858	0.0103	0.01	0.0077	0.0253	0.0054	0.0165	0.1698
12	rs77547663	40984671	1.51	0.000728190469368611	3.54	0.0503789001912993	0.0805664249714003	0.216194353903294	0.1406	0.0674	0.0043	0.0026	0.0197	0.0035	0.0026	0.0162	0.1603	0.0129	0.0176	0.0065	0.0823	0.0209	0.0072	0.0016	0.0025	0.0981	0.0857	0.0102	0.01	0.0077	0.0252	0.0054	0.0165	0.1696
12	rs74831655	40991946	1.51	0.000728190469368611	3.54	0.0503789001912993	0.0689360414808489	0.201039732629142	0.1406	0.0673	0.0044	0.0026	0.0197	0.0035	0.0026	0.0162	0.1606	0.0129	0.0176	0.0066	0.0821	0.0209	0.0072	0.0017	0.0025	0.0981	0.0859	0.0102	0.01	0.0078	0.0251	0.0054	0.0165	0.1695
12	rs41532446	40998100	1.51	0.000728190469368611	3.54	0.0503789001912993	0.0675441503414339	0.205874635080142	0.1406	0.0673	0.0044	0.0027	0.0196	0.0035	0.0026	0.0162	0.1607	0.0129	0.0176	0.0066	0.082	0.0209	0.0072	0.0017	0.0026	0.098	0.086	0.0102	0.01	0.0078	0.0251	0.0055	0.0165	0.1694
12	rs148801738	41001539	1.51	0.000728190469368611	3.55	0.0469746249181148	0.0661114749659698	0.208942361440764	0.1406	0.0673	0.0044	0.0027	0.0196	0.0035	0.0026	0.0162	0.1608	0.0129	0.0176	0.0066	0.0819	0.0209	0.0072	0.0017	0.0026	0.098	0.086	0.0102	0.0099	0.0078	0.025	0.0055	0.0165	0.1694
12	rs112393536	41008557	1.51	0.000728190469368611	3.55	0.0469746249181148	0.0667258562662527	0.233684375168443	0.1406	0.0673	0.0044	0.0027	0.0196	0.0035	0.0026	0.0161	0.1611	0.013	0.0176	0.0066	0.0816	0.0209	0.0073	0.0017	0.0026	0.0979	0.0863	0.0102	0.0099	0.0078	0.0249	0.0055	0.0164	0.1692
12	rs73123140	41017080	1.51	0.000728190469368611	3.56	0.0437561662613372	0.0550665011190566	0.219311838498192	0.1406	0.0673	0.0046	0.0028	0.0196	0.0035	0.0027	0.016	0.1621	0.0131	0.0176	0.0067	0.0805	0.0208	0.0073	0.0018	0.0027	0.0977	0.087	0.0102	0.0097	0.0079	0.0245	0.0057	0.0163	0.1687
12	rs11177478	41017277	1.51	0.000728190469368611	3.56	0.0437561662613372	0.0575000508079335	0.222768759221642	0.1406	0.0673	0.0046	0.0029	0.0196	0.0035	0.0027	0.016	0.1622	0.0131	0.0176	0.0067	0.0805	0.0207	0.0073	0.0018	0.0027	0.0977	0.087	0.0102	0.0096	0.0079	0.0245	0.0057	0.0163	0.1687
12	rs35423040	41017434	1.51	0.000728190469368611	3.56	0.0437561662613372	0.0488245443069531	0.195517067294182	0.1406	0.0672	0.0046	0.0029	0.0195	0.0035	0.0027	0.016	0.1622	0.0131	0.0176	0.0067	0.0805	0.0207	0.0073	0.0018	0.0027	0.0977	0.087	0.0102	0.0097	0.0079	0.0245	0.0057	0.0163	0.1686
12	rs79294688	41021114	1.5	0.00097779776173039	3.56	0.0437561662613372	0.0268724636869753	0.137673284872063	0.1413	0.0658	0.0051	0.0032	0.0193	0.0034	0.0028	0.0155	0.1636	0.0135	0.0176	0.0071	0.0793	0.0203	0.0076	0.002	0.003	0.0958	0.0892	0.0102	0.0106	0.0084	0.0236	0.0063	0.0159	0.167
12	rs955970	41021331	1.5	0.00097779776173039	3.56	0.0437561662613372	0.0316735192731442	0.164190091256066	0.1413	0.0657	0.0051	0.0032	0.0193	0.0034	0.0028	0.0155	0.1637	0.0135	0.0176	0.0071	0.0793	0.0203	0.0076	0.002	0.003	0.0958	0.0892	0.0102	0.0107	0.0084	0.0236	0.0063	0.0159	0.167
12	rs1492330	41025447	1.5	0.00097779776173039	3.57	0.0407165604515682	0.0331967504919088	0.165167622530946	0.1414	0.0654	0.0052	0.0032	0.0192	0.0034	0.0028	0.0156	0.1639	0.0135	0.0175	0.0072	0.0794	0.0203	0.0077	0.002	0.003	0.0955	0.0893	0.0101	0.0106	0.0085	0.0235	0.0064	0.0159	0.1669
12	rs7307718	41026050	1.5	0.00097779776173039	3.57	0.0407165604515682	0.0354271849400061	0.185036094880622	0.1414	0.0654	0.0052	0.0033	0.0192	0.0034	0.0028	0.0156	0.164	0.0135	0.0175	0.0072	0.0794	0.0203	0.0077	0.002	0.003	0.0955	0.0893	0.0101	0.0106	0.0085	0.0235	0.0064	0.0159	0.1669
12	rs59318227	41027407	1.5	0.00097779776173039	3.57	0.0407165604515682	0.0295900561176288	0.17385706294121	0.1414	0.0653	0.0052	0.0033	0.0192	0.0034	0.0028	0.0156	0.1639	0.0136	0.0175	0.0072	0.0794	0.0203	0.0077	0.002	0.003	0.0954	0.0893	0.0101	0.0107	0.0085	0.0235	0.0064	0.0159	0.1669
12	rs11615028	41040386	1.49	0.00130270570906879	3.57	0.0407165604515682	0.0439903529569131	0.146762737124502	0.1408	0.0651	0.0055	0.0034	0.0193	0.0032	0.0029	0.0156	0.1649	0.0138	0.0177	0.007	0.0801	0.0199	0.0081	0.0021	0.003	0.0941	0.0901	0.0104	0.0104	0.009	0.023	0.0067	0.0156	0.1656
12	rs11177616	41046523	1.48	0.00172210138006111	3.58	0.0378489131480559	0.0536089457828532	0.185341543807636	0.1408	0.0651	0.0056	0.0035	0.0192	0.0032	0.0029	0.0156	0.165	0.0138	0.0177	0.0069	0.0804	0.0199	0.0082	0.0021	0.003	0.0938	0.0902	0.0104	0.0104	0.0091	0.023	0.0068	0.0155	0.1654
12	rs117708095	41049762	1.48	0.00172210138006111	3.58	0.0378489131480559	0.0433764557343354	0.14817249413562	0.1412	0.0651	0.0058	0.0035	0.0192	0.0031	0.0029	0.0156	0.1648	0.0138	0.0177	0.0069	0.0801	0.0199	0.0083	0.0021	0.0031	0.0936	0.0901	0.0104	0.0104	0.0092	0.0229	0.0068	0.0154	0.1655
12	rs12368879	41049827	1.48	0.00172210138006111	3.58	0.0378489131480559	0.0437950649014268	0.147420018860271	0.1412	0.0651	0.0058	0.0035	0.0192	0.0031	0.0029	0.0156	0.1648	0.0138	0.0177	0.0069	0.0801	0.0199	0.0083	0.0021	0.0031	0.0936	0.0901	0.0104	0.0103	0.0092	0.0229	0.0068	0.0154	0.1655
12	rs10467162	41055612	1.48	0.00172210138006111	3.58	0.0378489131480559	0.070820819171508	0.21255813402868	0.1419	0.0652	0.0061	0.0035	0.0192	0.0031	0.0029	0.0156	0.1639	0.0139	0.0177	0.0069	0.0799	0.0196	0.0086	0.0021	0.0031	0.0933	0.0902	0.0105	0.0102	0.0092	0.0228	0.0069	0.0156	0.1655
12	rs75556122	41062633	1.48	0.00172210138006111	3.58	0.0378489131480559	0.0622368254796216	0.209897476102261	0.1421	0.0653	0.0062	0.0035	0.0193	0.003	0.0029	0.0157	0.1629	0.0139	0.0178	0.007	0.0803	0.0196	0.0087	0.0021	0.0032	0.093	0.0903	0.0105	0.0102	0.0093	0.0228	0.0068	0.0157	0.1654
12	rs11177729	41068340	1.48	0.00172210138006111	3.59	0.0351464082512032	0.070820819171508	0.259416168511762	0.1422	0.0653	0.0062	0.0035	0.0193	0.003	0.0029	0.0157	0.1625	0.0139	0.0178	0.007	0.0806	0.0196	0.0087	0.0021	0.0032	0.0929	0.0904	0.0105	0.0102	0.0093	0.0228	0.0068	0.0157	0.1654
12	rs1965163	41072695	1.48	0.00172210138006111	3.59	0.0351464082512032	0.0749686282345155	0.273635470644432	0.1422	0.0653	0.0062	0.0035	0.0193	0.003	0.0029	0.0157	0.1625	0.0139	0.0178	0.007	0.0806	0.0196	0.0087	0.0021	0.0032	0.0929	0.0904	0.0105	0.0102	0.0093	0.0228	0.0068	0.0157	0.1654
12	rs80033577	41072777	1.48	0.00172210138006111	3.59	0.0351464082512032	0.0749686282345155	0.273057568878456	0.1422	0.0653	0.0062	0.0035	0.0193	0.003	0.0029	0.0157	0.1625	0.0139	0.0178	0.007	0.0806	0.0196	0.0087	0.0021	0.0032	0.0929	0.0904	0.0105	0.0102	0.0093	0.0228	0.0068	0.0157	0.1654
12	rs11177844	41088664	1.48	0.00172210138006111	3.59	0.0351464082512032	0.0573740063288951	0.218127618961104	0.1421	0.0653	0.0063	0.0035	0.0193	0.003	0.0029	0.0158	0.1625	0.0141	0.0178	0.007	0.0808	0.0195	0.0087	0.0021	0.0032	0.0928	0.0903	0.0104	0.0101	0.0093	0.0228	0.0067	0.0156	0.1653
12	rs77368631	41088706	1.48	0.00172210138006111	3.59	0.0351464082512032	0.057356014988971	0.218127618961104	0.1421	0.0653	0.0063	0.0035	0.0193	0.003	0.0029	0.0158	0.1625	0.0141	0.0178	0.007	0.0808	0.0195	0.0087	0.0021	0.0032	0.0928	0.0903	0.0104	0.0101	0.0093	0.0228	0.0067	0.0156	0.1653
12	rs11178015	41108583	1.48	0.00172210138006111	3.59	0.0351464082512032	0.0623318203150623	0.25284716171274	0.142	0.0654	0.0064	0.0035	0.0194	0.0029	0.0029	0.0159	0.1625	0.0143	0.0178	0.0071	0.0811	0.0195	0.0087	0.0021	0.0031	0.0926	0.0904	0.0104	0.0101	0.0093	0.0228	0.0067	0.0156	0.1651
12	rs7133642	41112826	1.48	0.00172210138006111	3.59	0.0351464082512032	0.0704906506640063	0.28025007722572	0.142	0.0654	0.0064	0.0035	0.0194	0.0029	0.0029	0.0159	0.1625	0.0143	0.0178	0.0071	0.0809	0.0195	0.0087	0.0021	0.0031	0.0926	0.0904	0.0104	0.01	0.0093	0.0228	0.0067	0.0156	0.1652
12	rs17539379	41128640	1.48	0.00172210138006111	3.59	0.0351464082512032	0.0652654255367443	0.253863009859626	0.1421	0.0656	0.0065	0.0034	0.0194	0.0029	0.0029	0.016	0.1625	0.0142	0.0178	0.0071	0.0814	0.0195	0.0088	0.0021	0.0031	0.0923	0.0909	0.0104	0.01	0.0093	0.0227	0.0069	0.0153	0.1645
12	rs78476706	41128894	1.48	0.00172210138006111	3.59	0.0351464082512032	0.0644070893437187	0.250369401154829	0.1421	0.0656	0.0065	0.0034	0.0194	0.0029	0.0029	0.016	0.1625	0.0142	0.0178	0.0071	0.0814	0.0195	0.0088	0.0021	0.0031	0.0923	0.0909	0.0104	0.01	0.0093	0.0227	0.0069	0.0153	0.1645
12	rs6581931	41134912	1.48	0.00172210138006111	3.59	0.0351464082512032	0.0591003358325687	0.234454778689623	0.1421	0.0656	0.0066	0.0034	0.0194	0.0029	0.0029	0.016	0.1624	0.0142	0.0178	0.0071	0.0815	0.0195	0.0088	0.0021	0.0031	0.0922	0.091	0.0104	0.01	0.0093	0.0227	0.0069	0.0153	0.1644
12	rs60345514	41140073	1.48	0.00172210138006111	3.59	0.0351464082512032	0.0442919546263883	0.208200494923219	0.1421	0.0656	0.0066	0.0034	0.0194	0.0029	0.0029	0.016	0.1625	0.0142	0.0177	0.0071	0.0815	0.0195	0.0087	0.0021	0.0031	0.0921	0.0912	0.0103	0.01	0.0092	0.0227	0.007	0.0153	0.1643
12	rs1596537	41141398	1.48	0.00172210138006111	3.59	0.0351464082512032	0.0443827092886622	0.222552184077505	0.142	0.0656	0.0066	0.0033	0.0194	0.0029	0.0028	0.016	0.1626	0.0142	0.0177	0.0071	0.0815	0.0195	0.0087	0.0021	0.0031	0.0921	0.0913	0.0103	0.01	0.0092	0.0227	0.007	0.0153	0.1642
12	rs17539924	41145278	1.48	0.00172210138006111	3.59	0.0351464082512032	0.0358436283082034	0.214052936535515	0.142	0.0656	0.0066	0.0033	0.0194	0.0029	0.0029	0.016	0.1625	0.0142	0.0177	0.0071	0.0816	0.0195	0.0087	0.0022	0.0031	0.0921	0.0914	0.0103	0.01	0.0092	0.0226	0.007	0.0153	0.1641
12	rs118109221	41149884	1.48	0.00172210138006111	3.59	0.0351464082512032	0.0361187593509271	0.22157844819789	0.142	0.0657	0.0066	0.0033	0.0194	0.0029	0.0029	0.016	0.1625	0.0142	0.0177	0.0071	0.0816	0.0195	0.0087	0.0022	0.0031	0.092	0.0917	0.0103	0.0099	0.0092	0.0226	0.007	0.0153	0.1639
12	rs7309125	41160266	1.47	0.00225897143633852	3.59	0.0351464082512032	0.0247774848595134	0.261123639113878	0.1418	0.066	0.0068	0.0033	0.0196	0.003	0.003	0.0161	0.1624	0.0136	0.0172	0.0071	0.0817	0.0194	0.0085	0.0025	0.0031	0.0913	0.0949	0.0101	0.0098	0.009	0.0223	0.0077	0.0154	0.1617
12	rs12425943	41164718	1.47	0.00225897143633852	3.59	0.0351464082512032	0.0197366084356758	0.239205107862415	0.142	0.066	0.0067	0.0033	0.0196	0.003	0.003	0.0161	0.1622	0.0136	0.0172	0.0071	0.0815	0.0194	0.0084	0.0025	0.0031	0.0914	0.0954	0.0101	0.0098	0.009	0.0223	0.0077	0.0155	0.1615
12	rs935228	41180235	1.47	0.00225897143633852	3.59	0.0351464082512032	0.0201848435068997	0.236108390666358	0.1425	0.066	0.0066	0.0033	0.0196	0.003	0.003	0.0161	0.1622	0.0136	0.0171	0.0071	0.0813	0.0193	0.0084	0.0025	0.0031	0.0913	0.0958	0.01	0.0098	0.009	0.0223	0.0078	0.0155	0.1614
12	rs117409779	41180316	1.47	0.00225897143633852	3.59	0.0351464082512032	0.0199943137815629	0.235667061808882	0.1425	0.066	0.0066	0.0033	0.0196	0.003	0.003	0.0161	0.1621	0.0136	0.0171	0.0071	0.0814	0.0193	0.0084	0.0025	0.0031	0.0913	0.0957	0.01	0.0098	0.0089	0.0223	0.0078	0.0155	0.1614
12	rs10879190	41185030	1.47	0.00225897143633852	3.59	0.0351464082512032	0.0207909549849326	0.272711009062895	0.143	0.0661	0.0066	0.0033	0.0196	0.003	0.003	0.0161	0.1618	0.0136	0.0171	0.0071	0.0811	0.0193	0.0083	0.0026	0.0031	0.0912	0.0961	0.01	0.0098	0.009	0.0223	0.0078	0.0155	0.1613
12	rs34013840	41187433	1.46	0.00294055822434739	3.59	0.0351464082512032	0.026521907270497	0.269483027978752	0.143	0.0661	0.0065	0.0033	0.0197	0.003	0.003	0.0159	0.1619	0.0136	0.0169	0.0071	0.081	0.0193	0.0083	0.0026	0.0031	0.0915	0.0966	0.0102	0.0098	0.009	0.0223	0.0078	0.0155	0.1606
12	rs17541461	41188211	1.46	0.00294055822434739	3.58	0.0378489131480559	0.0255823949581561	0.263519975462864	0.1433	0.0661	0.0065	0.0033	0.0199	0.003	0.003	0.0159	0.1616	0.0136	0.0169	0.0071	0.0809	0.0193	0.0083	0.0026	0.0031	0.0919	0.0966	0.0102	0.0097	0.009	0.0222	0.0078	0.0156	0.1602
12	rs11615787	41190833	1.46	0.00294055822434739	3.58	0.0378489131480559	0.0323011008984632	0.282465703172052	0.1435	0.0661	0.0065	0.0033	0.0199	0.003	0.003	0.0158	0.1614	0.0136	0.0169	0.0071	0.0809	0.0193	0.0083	0.0026	0.0031	0.092	0.0967	0.0102	0.0097	0.009	0.0222	0.0078	0.0157	0.16
12	rs17541621	41190953	1.46	0.00294055822434739	3.58	0.0378489131480559	0.0317935381615408	0.2738667369774	0.1432	0.0661	0.0065	0.0033	0.0199	0.003	0.003	0.0158	0.1614	0.0136	0.0169	0.0071	0.0809	0.0193	0.0083	0.0026	0.0031	0.092	0.0969	0.0102	0.0097	0.009	0.0222	0.0078	0.0157	0.16
12	rs1041346	41197844	1.46	0.00294055822434739	3.58	0.0378489131480559	0.0121001754085141	0.217912532524193	0.1445	0.066	0.0063	0.0034	0.0198	0.003	0.003	0.0159	0.1607	0.0136	0.0169	0.007	0.0812	0.0191	0.0079	0.0025	0.003	0.0926	0.0977	0.0102	0.0097	0.0086	0.0222	0.0075	0.0157	0.1595
12	rs1596518	41198144	1.46	0.00294055822434739	3.61	0.0302100043965568	0.0141825318560525	0.222227450416585	0.1446	0.066	0.0063	0.0034	0.0198	0.003	0.003	0.0159	0.1606	0.0136	0.0169	0.007	0.0812	0.0191	0.0079	0.0025	0.003	0.0926	0.0977	0.0102	0.0096	0.0086	0.0222	0.0075	0.0157	0.1594
12	rs1119060	41199139	1.45	0.00379879965366275	3.62	0.0279629416485042	0.00877119182830943	0.163702091825455	0.1486	0.0659	0.0062	0.0037	0.0196	0.0029	0.0033	0.0156	0.1592	0.0133	0.0174	0.0069	0.082	0.0191	0.007	0.0025	0.0029	0.0924	0.0994	0.0101	0.009	0.0079	0.0229	0.007	0.015	0.1574
12	rs1119061	41199321	1.45	0.00379879965366275	3.63	0.0258547100235892	0.0138962608991306	0.173558279992957	0.1499	0.0667	0.0061	0.0038	0.0197	0.0028	0.0034	0.0156	0.1578	0.0134	0.0175	0.0069	0.0823	0.019	0.0069	0.0025	0.0029	0.0919	0.0999	0.01	0.0089	0.0075	0.023	0.007	0.0151	0.1573
12	rs1119062	41199353	1.45	0.00379879965366275	3.63	0.0258547100235892	0.0133302147700975	0.186462995942521	0.15	0.0667	0.0061	0.0038	0.0197	0.0028	0.0034	0.0156	0.1579	0.0134	0.0175	0.0068	0.0823	0.0189	0.0069	0.0025	0.0029	0.0919	0.0999	0.01	0.0088	0.0075	0.023	0.007	0.015	0.1573
12	rs4293199	41204356	1.44	0.00487073502531595	3.64	0.0238790106330393	0.0140821776392307	0.227987104214197	0.1504	0.0666	0.0061	0.0037	0.0198	0.0028	0.0034	0.0156	0.158	0.0136	0.0177	0.0069	0.0826	0.0189	0.0066	0.0024	0.0029	0.0913	0.1005	0.0099	0.0085	0.0074	0.0231	0.007	0.0148	0.157
12	rs73273539	41213915	1.44	0.00487073502531595	3.64	0.0238790106330393	0.0107484505547801	0.245213689870004	0.1505	0.0666	0.0061	0.0037	0.0198	0.0028	0.0034	0.0156	0.1579	0.0136	0.0177	0.0069	0.0825	0.0188	0.0066	0.0024	0.0029	0.0913	0.1012	0.0099	0.0086	0.0074	0.023	0.0067	0.0148	0.1569
12	rs12366695	41219237	1.45	0.00379879965366275	3.66	0.0203006538381497	0.0106020022494017	0.222877072589511	0.1507	0.0666	0.0061	0.0037	0.0197	0.0028	0.0034	0.0157	0.1579	0.0137	0.0177	0.0069	0.0824	0.0188	0.0066	0.0024	0.0029	0.0913	0.1013	0.0099	0.0086	0.0073	0.023	0.0067	0.0146	0.157
12	rs61913940	41228158	1.45	0.00379879965366275	3.66	0.0203006538381497	0.0103878138292269	0.196243503868553	0.1511	0.0665	0.006	0.0036	0.0196	0.0028	0.0034	0.0157	0.158	0.0137	0.0177	0.0068	0.0823	0.0187	0.0066	0.0024	0.0028	0.0914	0.1014	0.0099	0.0087	0.0073	0.023	0.0066	0.0144	0.157
12	rs75215421	41236763	1.45	0.00379879965366275	3.66	0.0203006538381497	0.0100312105497013	0.158657391375239	0.1514	0.0664	0.006	0.0036	0.0195	0.0027	0.0033	0.0158	0.158	0.0137	0.0177	0.0068	0.0822	0.0187	0.0066	0.0023	0.0028	0.0915	0.1015	0.0099	0.0087	0.0072	0.023	0.0066	0.0143	0.1569
12	rs78884705	41239895	1.44	0.00487073502531595	3.66	0.0203006538381497	0.0108854050274613	0.143957862252959	0.1515	0.0664	0.006	0.0036	0.0195	0.0027	0.0034	0.0158	0.1582	0.0138	0.0177	0.0068	0.0822	0.0187	0.0066	0.0023	0.0028	0.0914	0.1015	0.01	0.0087	0.0072	0.0229	0.0066	0.0143	0.157
12	rs73118769	41243333	1.44	0.00487073502531595	3.67	0.0186860599256718	0.0103878138292269	0.102545696729776	0.152	0.0663	0.0059	0.0036	0.0194	0.0027	0.0033	0.0159	0.1583	0.0138	0.0177	0.0067	0.082	0.0187	0.0066	0.0022	0.0027	0.0916	0.1017	0.01	0.0088	0.007	0.0229	0.0065	0.0141	0.1569
12	rs312273	41247742	1.44	0.00487073502531595	3.67	0.0186860599256718	0.012492196470489	0.117195942938933	0.1521	0.0663	0.0059	0.0035	0.0194	0.0027	0.0033	0.0159	0.1583	0.0138	0.0177	0.0067	0.0819	0.0187	0.0066	0.0022	0.0027	0.0916	0.1017	0.01	0.0089	0.007	0.0229	0.0065	0.0141	0.1569
12	rs11178778	41250036	1.44	0.00487073502531595	3.67	0.0186860599256718	0.0145961104731106	0.138407328021447	0.1521	0.0664	0.0059	0.0035	0.0194	0.0027	0.0033	0.0159	0.1584	0.0138	0.0177	0.0067	0.0819	0.0187	0.0066	0.0022	0.0027	0.0916	0.1017	0.01	0.0089	0.007	0.0229	0.0065	0.0141	0.1569
12	rs74608681	41267927	1.44	0.00487073502531595	3.67	0.0186860599256718	0.017493410257467	0.135935670048262	0.1524	0.0668	0.0059	0.0035	0.0192	0.0027	0.0034	0.0159	0.1588	0.0138	0.0177	0.0067	0.0818	0.0187	0.0066	0.0022	0.0028	0.0913	0.1017	0.01	0.0088	0.0071	0.0228	0.0065	0.014	0.1566
12	rs74405314	41273237	1.44	0.00487073502531595	3.67	0.0186860599256718	0.0174152420929722	0.131672330810134	0.1524	0.0668	0.0059	0.0035	0.0193	0.0026	0.0034	0.0159	0.1587	0.0138	0.0177	0.0067	0.0818	0.0187	0.0066	0.0022	0.0027	0.0913	0.1017	0.01	0.0088	0.0071	0.0228	0.0065	0.014	0.1567
12	rs10506176	41274800	1.44	0.00487073502531595	3.67	0.0186860599256718	0.0179119959392136	0.142469961976645	0.1524	0.0669	0.0059	0.0035	0.0193	0.0026	0.0034	0.0159	0.1586	0.0138	0.0177	0.0067	0.0818	0.0187	0.0066	0.0022	0.0027	0.0913	0.1017	0.01	0.0088	0.0071	0.0228	0.0065	0.014	0.1566
12	rs117403320	41275541	1.44	0.00487073502531595	3.68	0.0171801378070767	0.0167459357779083	0.131582166510464	0.1524	0.0669	0.0059	0.0035	0.0193	0.0026	0.0034	0.0159	0.1587	0.0138	0.0177	0.0067	0.0818	0.0187	0.0066	0.0022	0.0027	0.0913	0.1018	0.01	0.0088	0.0071	0.0228	0.0064	0.014	0.1566
12	rs73124566	41279896	1.44	0.00487073502531595	3.67	0.0186860599256718	0.0148721144149734	0.123561772776244	0.1525	0.0669	0.0058	0.0035	0.0193	0.0026	0.0034	0.0159	0.1588	0.0138	0.0177	0.0067	0.0818	0.0187	0.0066	0.0022	0.0027	0.0915	0.1018	0.01	0.0088	0.0071	0.0228	0.006	0.014	0.1566
12	rs34483042	41283706	1.44	0.00487073502531595	3.67	0.0186860599256718	0.0121419447439984	0.110282765224137	0.1525	0.067	0.0058	0.0035	0.0193	0.0026	0.0034	0.0159	0.1589	0.0138	0.0178	0.0067	0.0818	0.0187	0.0065	0.0021	0.0028	0.0915	0.1017	0.01	0.0088	0.007	0.0228	0.006	0.014	0.1565
12	rs79386453	41292812	1.44	0.00487073502531595	3.67	0.0186860599256718	0.0130316561792063	0.0966266183273808	0.1525	0.067	0.0058	0.0035	0.0193	0.0026	0.0035	0.0159	0.1591	0.0138	0.0178	0.0067	0.0818	0.0187	0.0065	0.0021	0.0029	0.0915	0.1018	0.01	0.0088	0.007	0.0228	0.006	0.014	0.1563
12	rs11178982	41301332	1.44	0.00487073502531595	3.67	0.0186860599256718	0.0145618785653919	0.142098864716705	0.1524	0.0671	0.0057	0.0035	0.0193	0.0026	0.0035	0.0159	0.1593	0.0138	0.0179	0.0067	0.0818	0.0187	0.0065	0.0021	0.0029	0.0914	0.102	0.0099	0.0087	0.0069	0.0229	0.006	0.0141	0.1559
12	rs117077801	41311094	1.44	0.00487073502531595	3.67	0.0186860599256718	0.0113950357839829	0.123121727008339	0.152	0.0673	0.0057	0.0034	0.0193	0.0027	0.0036	0.0158	0.1591	0.0137	0.018	0.0067	0.0818	0.0188	0.0065	0.0022	0.0031	0.0915	0.1022	0.0099	0.0087	0.0069	0.023	0.0061	0.0141	0.1555
12	rs6582087	41332175	1.44	0.00487073502531595	3.67	0.0186860599256718	0.0121718459846789	0.144610580140629	0.1516	0.0675	0.0057	0.0033	0.0193	0.0028	0.0037	0.0156	0.1588	0.0136	0.0181	0.0067	0.0819	0.0189	0.0064	0.0022	0.0033	0.0916	0.1025	0.0097	0.0088	0.0069	0.0232	0.0062	0.0141	0.1551
12	rs80155908	41337073	1.43	0.0061988580477659	3.67	0.0186860599256718	0.012237822639073	0.149965144010172	0.1515	0.0676	0.0056	0.0033	0.0192	0.0028	0.0037	0.0156	0.1588	0.0135	0.018	0.0067	0.0818	0.0189	0.0065	0.0022	0.0033	0.0916	0.1025	0.0097	0.0088	0.007	0.0234	0.0062	0.014	0.1549
12	rs11179142	41338501	1.43	0.0061988580477659	3.67	0.0186860599256718	0.011618850834896	0.141080163726806	0.1515	0.0673	0.0056	0.0033	0.0192	0.0028	0.0037	0.0157	0.1591	0.0135	0.018	0.0067	0.0819	0.0189	0.0065	0.0022	0.0033	0.0917	0.1023	0.0097	0.0088	0.007	0.0234	0.0062	0.0141	0.1549
12	rs34169502	41348477	1.43	0.0061988580477659	3.67	0.0186860599256718	0.0130694898752254	0.128351514075649	0.1513	0.0673	0.0056	0.0033	0.0192	0.0028	0.0037	0.0156	0.1592	0.0136	0.018	0.0067	0.0818	0.0189	0.0066	0.0021	0.0034	0.0919	0.1022	0.0096	0.0089	0.0069	0.0235	0.0063	0.0142	0.1548
12	rs4767994	41349738	1.43	0.0061988580477659	3.66	0.0203006538381497	0.0131707799238296	0.127726796987499	0.1513	0.0674	0.0056	0.0033	0.0192	0.0028	0.0037	0.0156	0.1592	0.0136	0.018	0.0067	0.0817	0.0189	0.0066	0.0021	0.0034	0.0919	0.1023	0.0096	0.0089	0.0069	0.0235	0.0064	0.0142	0.1549
12	rs12367473	41358684	1.43	0.0061988580477659	3.67	0.0186860599256718	0.0127133579570271	0.119101046523884	0.1513	0.0674	0.0056	0.0033	0.0192	0.0028	0.0037	0.0156	0.1592	0.0136	0.018	0.0067	0.0817	0.0189	0.0066	0.0021	0.0034	0.092	0.1022	0.0096	0.0089	0.0069	0.0235	0.0064	0.0142	0.1549
12	rs75278247	41359838	1.43	0.0061988580477659	3.67	0.0186860599256718	0.0121419447439984	0.118406938826225	0.1513	0.0674	0.0056	0.0033	0.0192	0.0028	0.0037	0.0156	0.1592	0.0136	0.018	0.0067	0.0817	0.0189	0.0066	0.0021	0.0034	0.092	0.1021	0.0096	0.0089	0.0069	0.0234	0.0064	0.0142	0.1549
12	rs11179268	41369543	1.44	0.00487073502531595	3.66	0.0203006538381497	0.0106073992827582	0.0742321627303153	0.1514	0.0673	0.0056	0.0033	0.0192	0.0028	0.0036	0.0157	0.1595	0.0135	0.0181	0.0065	0.0816	0.0189	0.0067	0.0021	0.0034	0.0919	0.102	0.0095	0.0089	0.0069	0.0234	0.0064	0.0141	0.1551
12	rs79009736	41371382	1.44	0.00487073502531595	3.66	0.0203006538381497	0.0107266588875169	0.0766262266642241	0.1514	0.0673	0.0056	0.0033	0.0192	0.0028	0.0036	0.0157	0.1595	0.0135	0.0181	0.0065	0.0816	0.0189	0.0067	0.0021	0.0034	0.0919	0.102	0.0095	0.0089	0.0069	0.0234	0.0064	0.0141	0.1551
12	rs11179281	41371425	1.44	0.00487073502531595	3.66	0.0203006538381497	0.0107321036804762	0.0767723215417254	0.1514	0.0673	0.0056	0.0033	0.0192	0.0028	0.0036	0.0157	0.1595	0.0135	0.0181	0.0065	0.0816	0.0189	0.0067	0.0021	0.0034	0.0919	0.102	0.0095	0.0089	0.0069	0.0234	0.0064	0.0141	0.1551
12	rs17128984	41382328	1.44	0.00487073502531595	3.65	0.0220296713647935	0.00892646849914196	0.0839173532368919	0.1516	0.0675	0.0055	0.0033	0.0192	0.0028	0.0037	0.0157	0.1593	0.0135	0.0181	0.0065	0.0813	0.019	0.0067	0.0022	0.0034	0.0918	0.102	0.0095	0.0089	0.0069	0.0234	0.0065	0.0143	0.155
12	rs73116981	41403711	1.43	0.0061988580477659	3.67	0.0186860599256718	0.0104624048166164	0.0903779228433499	0.152	0.0679	0.0054	0.0033	0.0194	0.0029	0.0037	0.0157	0.1587	0.0135	0.0181	0.0064	0.0805	0.019	0.0066	0.0025	0.0034	0.0912	0.1022	0.0094	0.0089	0.0069	0.0235	0.0067	0.0146	0.1549
12	rs56333303	41404151	1.43	0.0061988580477659	3.66	0.0203006538381497	0.0104517242923144	0.0882804301880611	0.152	0.0679	0.0054	0.0033	0.0194	0.0029	0.0037	0.0157	0.1587	0.0135	0.0181	0.0064	0.0805	0.019	0.0066	0.0025	0.0034	0.0912	0.1022	0.0094	0.0089	0.0069	0.0235	0.0067	0.0146	0.1549
12	rs397967	41408134	1.43	0.0061988580477659	3.67	0.0186860599256718	0.0112984953094627	0.0930469842341008	0.1521	0.068	0.0054	0.0033	0.0194	0.0029	0.0037	0.0157	0.1586	0.0135	0.0181	0.0064	0.0804	0.019	0.0066	0.0025	0.0034	0.0911	0.1023	0.0094	0.0089	0.0069	0.0235	0.0068	0.0146	0.1548
12	rs56236911	41410763	1.43	0.0061988580477659	3.67	0.0186860599256718	0.0109405531380652	0.0845243513721715	0.1522	0.0681	0.0054	0.0033	0.0194	0.0029	0.0037	0.0157	0.1585	0.0135	0.0181	0.0064	0.0803	0.019	0.0066	0.0025	0.0034	0.0911	0.1023	0.0092	0.0089	0.0069	0.0236	0.0068	0.0147	0.1548
12	rs12824182	41438989	1.43	0.0061988580477659	3.65	0.0220296713647935	0.0133686919817036	0.0817318068571982	0.1523	0.0682	0.0053	0.0033	0.0195	0.0029	0.0037	0.0158	0.158	0.0136	0.0181	0.0064	0.0801	0.0189	0.0066	0.0026	0.0034	0.091	0.1026	0.0091	0.0089	0.007	0.0236	0.0069	0.0147	0.1548
12	rs73121210	41468645	1.43	0.0061988580477659	3.65	0.0220296713647935	0.0153786214381595	0.0734410917135857	0.1523	0.0683	0.0053	0.0033	0.0195	0.0029	0.0037	0.0158	0.1581	0.0136	0.0181	0.0064	0.0801	0.0188	0.0066	0.0026	0.0034	0.0906	0.1028	0.0091	0.009	0.0069	0.0238	0.007	0.0147	0.1545
12	rs61924414	41469119	1.43	0.0061988580477659	3.65	0.0220296713647935	0.016147329012761	0.0785343170470082	0.1523	0.0683	0.0052	0.0033	0.0195	0.0029	0.0037	0.0158	0.1581	0.0137	0.0181	0.0064	0.0801	0.0188	0.0066	0.0026	0.0035	0.0905	0.1029	0.0091	0.009	0.0069	0.0238	0.007	0.0147	0.1543
12	rs11179721	41469811	1.43	0.0061988580477659	3.65	0.0220296713647935	0.0201587849522423	0.0786818857989365	0.1521	0.0684	0.0052	0.0033	0.0196	0.003	0.0038	0.0159	0.1581	0.0137	0.0181	0.0064	0.08	0.0188	0.0067	0.0026	0.0035	0.0904	0.1029	0.0092	0.009	0.0069	0.0239	0.0071	0.0148	0.1541
12	rs571896	41472347	1.43	0.0061988580477659	3.65	0.0220296713647935	0.0196768260143681	0.0760429869509714	0.1521	0.0684	0.0052	0.0033	0.0196	0.003	0.0038	0.0158	0.1581	0.0137	0.018	0.0064	0.0801	0.0186	0.0067	0.0026	0.0035	0.0905	0.103	0.0092	0.009	0.0069	0.0239	0.0071	0.0148	0.1541
12	rs75222648	41489655	1.44	0.00487073502531595	3.63	0.0258547100235892	0.0195152226996216	0.0780922886293486	0.152	0.0684	0.0052	0.0033	0.0197	0.003	0.0038	0.0158	0.1581	0.0137	0.0181	0.0063	0.08	0.0186	0.0067	0.0027	0.0036	0.0904	0.1028	0.0092	0.0089	0.0069	0.0239	0.0071	0.0148	0.154
12	rs1546081	41515090	1.44	0.00487073502531595	3.61	0.0302100043965568	0.0359220881742402	0.170877291106664	0.1512	0.0685	0.005	0.0034	0.02	0.0033	0.004	0.0157	0.1586	0.014	0.0184	0.0064	0.0797	0.0188	0.0069	0.003	0.0038	0.0902	0.1021	0.009	0.0088	0.0069	0.0237	0.0074	0.0152	0.1532
12	rs1907653	41532088	1.44	0.00487073502531595	3.61	0.0302100043965568	0.0375703871275341	0.194584414881238	0.1507	0.0687	0.005	0.0035	0.02	0.0034	0.004	0.0158	0.1585	0.0141	0.0184	0.0065	0.0797	0.0189	0.007	0.0031	0.004	0.0902	0.1019	0.0088	0.0087	0.0069	0.0236	0.0074	0.0154	0.153
12	rs281839	41545228	1.44	0.00487073502531595	3.61	0.0302100043965568	0.0361844821279896	0.206719395934027	0.1505	0.0688	0.0051	0.0036	0.0199	0.0034	0.004	0.0158	0.1588	0.0141	0.0184	0.0065	0.0796	0.0189	0.007	0.0031	0.004	0.0905	0.1017	0.0087	0.0086	0.007	0.0235	0.0074	0.0154	0.1529
12	rs117385717	41551052	1.44	0.00487073502531595	3.61	0.0302100043965568	0.0342993323837298	0.191589483714304	0.1505	0.0688	0.0051	0.0036	0.0199	0.0034	0.004	0.0158	0.1588	0.0141	0.0184	0.0065	0.0795	0.0189	0.007	0.0031	0.004	0.0905	0.1016	0.0085	0.0086	0.007	0.0235	0.0074	0.0154	0.1529
12	rs12315869	41583941	1.44	0.00487073502531595	3.61	0.0302100043965568	0.0371133299694173	0.236329154656731	0.1504	0.0687	0.0051	0.0037	0.0199	0.0034	0.004	0.0158	0.159	0.0142	0.0184	0.0065	0.0796	0.019	0.007	0.0031	0.0041	0.0906	0.1016	0.0083	0.0085	0.007	0.0236	0.0074	0.0153	0.153
12	rs1367601	41584085	1.44	0.00487073502531595	3.61	0.0302100043965568	0.0413243802761372	0.217160279196102	0.1504	0.0687	0.0051	0.0037	0.0199	0.0034	0.004	0.0158	0.159	0.0141	0.0184	0.0065	0.0796	0.019	0.0072	0.0031	0.0041	0.0906	0.1016	0.0083	0.0085	0.007	0.0236	0.0075	0.0153	0.1528
12	rs1367602	41584375	1.44	0.00487073502531595	3.61	0.0302100043965568	0.0426357524662864	0.218450379223358	0.1504	0.0687	0.0051	0.0037	0.0199	0.0034	0.004	0.0158	0.1591	0.0141	0.0184	0.0065	0.0795	0.019	0.0072	0.0031	0.0041	0.0906	0.1015	0.0083	0.0085	0.007	0.0236	0.0075	0.0153	0.1529
12	rs117256798	41589705	1.44	0.00487073502531595	3.61	0.0302100043965568	0.0404940935248941	0.209685103519305	0.1504	0.0687	0.0051	0.0037	0.0199	0.0034	0.004	0.0158	0.1591	0.0141	0.0184	0.0065	0.0796	0.019	0.0072	0.0031	0.0041	0.0906	0.1015	0.0083	0.0085	0.007	0.0236	0.0075	0.0152	0.1529
12	rs74596829	41608729	1.44	0.00487073502531595	3.61	0.0302100043965568	0.0366468663157355	0.197803209103784	0.1505	0.0689	0.0052	0.0037	0.0199	0.0033	0.004	0.0158	0.1594	0.0142	0.0183	0.0065	0.0793	0.0189	0.0073	0.0031	0.0041	0.0907	0.1013	0.0083	0.0084	0.007	0.0235	0.0075	0.0152	0.1528
12	rs112822388	41613802	1.44	0.00487073502531595	3.64	0.0238790106330393	0.0368595997173888	0.19499874107946	0.1506	0.0691	0.0052	0.0037	0.0199	0.0033	0.004	0.0158	0.1594	0.0142	0.0183	0.0065	0.0793	0.0189	0.0073	0.0031	0.0041	0.0906	0.1012	0.0083	0.0084	0.007	0.0235	0.0075	0.0152	0.1528
12	rs117207980	41615938	1.44	0.00487073502531595	3.64	0.0238790106330393	0.0368862514099846	0.196035857813429	0.1506	0.0692	0.0052	0.0037	0.0199	0.0033	0.004	0.0158	0.1594	0.0142	0.0183	0.0065	0.0793	0.0189	0.0073	0.0031	0.0041	0.0906	0.1012	0.0083	0.0084	0.007	0.0235	0.0075	0.0152	0.1528
12	rs73119057	41617477	1.44	0.00487073502531595	3.64	0.0238790106330393	0.0371669005534139	0.197178827838367	0.1506	0.0692	0.0052	0.0037	0.0199	0.0033	0.004	0.0158	0.1594	0.0142	0.0183	0.0065	0.0793	0.0189	0.0073	0.0031	0.0041	0.0906	0.1012	0.0083	0.0084	0.007	0.0235	0.0075	0.0152	0.1527
12	rs7304286	41628080	1.44	0.00487073502531595	3.64	0.0238790106330393	0.0402670819535008	0.190149301540982	0.1508	0.0695	0.0052	0.0037	0.0199	0.0033	0.0039	0.0156	0.1598	0.0142	0.0184	0.0065	0.0789	0.0189	0.0074	0.0032	0.0041	0.0906	0.1009	0.0083	0.0083	0.007	0.0234	0.0075	0.0152	0.1525
12	rs12302094	41662244	1.44	0.00487073502531595	3.65	0.0220296713647935	0.0680664537250816	0.241536117976837	0.1526	0.0693	0.0053	0.0038	0.0199	0.0032	0.004	0.0156	0.161	0.0142	0.0182	0.0066	0.0783	0.0189	0.0076	0.0033	0.0042	0.0894	0.1002	0.0082	0.0077	0.0071	0.0231	0.0075	0.0154	0.1527
12	rs1431127	41663478	1.44	0.00487073502531595	3.65	0.0220296713647935	0.0724447937397827	0.258961436124977	0.1527	0.0693	0.0053	0.0038	0.0199	0.0031	0.004	0.0156	0.1611	0.0141	0.0181	0.0066	0.0782	0.0189	0.0077	0.0036	0.0042	0.0893	0.1002	0.0081	0.0076	0.0071	0.0231	0.0075	0.0154	0.1527
12	rs7962171	41685836	1.44	0.00487073502531595	3.64	0.0238790106330393	0.0754413610719139	0.221470341512069	0.1531	0.0692	0.0052	0.0037	0.0198	0.0032	0.004	0.0156	0.1615	0.0141	0.0181	0.0066	0.0781	0.0188	0.0077	0.0036	0.0042	0.0892	0.1001	0.0081	0.0073	0.0071	0.0232	0.0074	0.0154	0.1526
12	rs10879971	41686097	1.44	0.00487073502531595	3.65	0.0220296713647935	0.0753983059705949	0.225699239170223	0.1531	0.0692	0.0052	0.0037	0.0198	0.0032	0.004	0.0156	0.1615	0.0141	0.0181	0.0066	0.0781	0.0188	0.0077	0.0036	0.0042	0.0892	0.1001	0.0081	0.0073	0.0071	0.0232	0.0074	0.0154	0.1526
12	rs10161329	41696122	1.41	0.00982251502104145	3.65	0.0220296713647935	0.0631143859414597	0.591940704222597	0.1515	0.0693	0.0055	0.0045	0.0198	0.004	0.0045	0.0155	0.1609	0.014	0.0175	0.0062	0.0798	0.0184	0.0079	0.0042	0.0045	0.0907	0.0988	0.007	0.0063	0.0074	0.0243	0.0067	0.0143	0.1535
12	rs55981863	41697724	1.41	0.00982251502104145	3.65	0.0220296713647935	0.0818759977670687	0.688107689242116	0.1516	0.0695	0.0055	0.0046	0.0198	0.0039	0.0046	0.0155	0.1607	0.014	0.0175	0.0062	0.0795	0.0184	0.0079	0.0042	0.0045	0.0909	0.0988	0.007	0.0063	0.0074	0.0243	0.0067	0.0144	0.1535
12	rs7978916	41698137	1.41	0.00982251502104145	3.65	0.0220296713647935	0.0825130529601634	0.692253829260998	0.1517	0.0695	0.0055	0.0046	0.0198	0.004	0.0046	0.0155	0.1608	0.014	0.0175	0.0062	0.0796	0.0184	0.0079	0.0042	0.0045	0.0909	0.0987	0.007	0.0063	0.0074	0.0243	0.0067	0.0144	0.1533
12	rs10748294	41710492	1.4	0.0122323855097191	3.66	0.0203006538381497	0.0546299710116163	0.775705434031466	0.1519	0.0696	0.0055	0.0046	0.02	0.0041	0.0048	0.0153	0.1601	0.0137	0.0175	0.0063	0.0803	0.0186	0.0075	0.0044	0.0048	0.0928	0.0977	0.0073	0.0062	0.0075	0.0242	0.0067	0.0141	0.1521
12	rs73122891	41713156	1.4	0.0122323855097191	3.66	0.0203006538381497	0.0585697456002795	0.777681194257763	0.152	0.0695	0.0055	0.0046	0.02	0.0041	0.0048	0.0153	0.1603	0.0136	0.0175	0.0063	0.0802	0.0185	0.0075	0.0043	0.0048	0.0927	0.0976	0.0073	0.0062	0.0075	0.0242	0.0067	0.014	0.1521
12	rs4768003	41718139	1.4	0.0122323855097191	3.66	0.0203006538381497	0.0690782849313488	0.874518982889941	0.152	0.0695	0.0055	0.0046	0.02	0.0042	0.0049	0.0153	0.1608	0.0136	0.0175	0.0062	0.0802	0.0185	0.0075	0.0043	0.0049	0.0927	0.0975	0.0073	0.0062	0.0075	0.0242	0.0066	0.014	0.1519
12	rs34801048	41719642	1.4	0.0122323855097191	3.66	0.0203006538381497	0.0603383443500323	0.824031952889928	0.152	0.0694	0.0055	0.0046	0.0198	0.0042	0.0049	0.0153	0.1609	0.0136	0.0175	0.0062	0.0802	0.0185	0.0075	0.0042	0.0049	0.0927	0.0974	0.0073	0.0062	0.0075	0.0242	0.0066	0.014	0.1519
12	rs1880887	41721430	1.4	0.0122323855097191	3.66	0.0203006538381497	0.067084303595936	0.819417539786242	0.152	0.0694	0.0055	0.0046	0.0199	0.0042	0.0049	0.0153	0.1615	0.0136	0.0175	0.0062	0.0802	0.0187	0.0074	0.0039	0.0049	0.0926	0.0972	0.0073	0.0062	0.0075	0.0243	0.0066	0.0139	0.1519
12	rs10880055	41744904	1.39	0.0151271827325212	3.67	0.0186860599256718	0.10562491727866	0.884971137740132	0.1512	0.0689	0.0056	0.0045	0.0201	0.0041	0.0048	0.015	0.1621	0.0136	0.0173	0.0062	0.0807	0.0196	0.0074	0.0039	0.0049	0.0931	0.0966	0.0071	0.006	0.0074	0.0249	0.0066	0.0138	0.152
12	rs10785246	41747428	1.39	0.0151271827325212	3.67	0.0186860599256718	0.107123930326613	0.886220845701663	0.1512	0.0689	0.0056	0.0045	0.0201	0.0041	0.0048	0.015	0.162	0.0136	0.0173	0.0062	0.0806	0.0196	0.0074	0.0039	0.0049	0.0931	0.0966	0.0071	0.006	0.0074	0.0249	0.0067	0.0138	0.152
12	rs10506191	41757850	1.39	0.0151271827325212	3.67	0.0186860599256718	0.101388140206047	0.762813807575051	0.1515	0.0689	0.0056	0.0045	0.0201	0.0041	0.0048	0.0149	0.1623	0.0136	0.0173	0.0062	0.0806	0.0196	0.0073	0.0037	0.0049	0.0933	0.0964	0.0069	0.006	0.0074	0.025	0.0067	0.0138	0.1521
12	rs1589983	41775212	1.39	0.0151271827325212	3.68	0.0171801378070767	0.0992460821205112	0.7436401140935	0.1516	0.0688	0.0056	0.0045	0.0202	0.0041	0.0048	0.0149	0.1622	0.0135	0.0172	0.0062	0.0806	0.0196	0.0073	0.0037	0.0049	0.0933	0.0963	0.0069	0.0059	0.0076	0.025	0.0067	0.0138	0.1521
12	rs11180881	41783381	1.39	0.0151271827325212	3.68	0.0171801378070767	0.0991435722303076	0.744242381624919	0.1516	0.0688	0.0056	0.0045	0.0202	0.0041	0.0048	0.0149	0.1622	0.0135	0.0172	0.0062	0.0806	0.0196	0.0073	0.0037	0.0049	0.0933	0.0963	0.0069	0.0059	0.0076	0.025	0.0067	0.0138	0.1521
12	rs983194	41786636	1.39	0.0151271827325212	3.68	0.0171801378070767	0.0985809528470404	0.746200487783982	0.1516	0.0688	0.0056	0.0045	0.0202	0.0041	0.0048	0.0148	0.1621	0.0135	0.0172	0.0062	0.0806	0.0196	0.0073	0.0037	0.0049	0.0933	0.0963	0.0069	0.0059	0.0076	0.025	0.0067	0.0138	0.1521
12	rs61924119	41790291	1.39	0.0151271827325212	3.68	0.0171801378070767	0.101102608846647	0.751176108551807	0.1516	0.0688	0.0056	0.0045	0.0202	0.0041	0.0048	0.0148	0.1621	0.0135	0.0172	0.0062	0.0806	0.0197	0.0073	0.0037	0.0049	0.0933	0.0963	0.007	0.0059	0.0076	0.025	0.0067	0.0137	0.1521
12	rs73128604	41797245	1.38	0.0185789308352599	3.68	0.0171801378070767	0.104986494122927	0.764479501541622	0.1514	0.0687	0.0057	0.0045	0.0202	0.0041	0.0048	0.0148	0.1619	0.0135	0.0172	0.0062	0.0806	0.0196	0.0073	0.0037	0.0049	0.0935	0.0962	0.007	0.0059	0.0076	0.0251	0.0067	0.0138	0.1522
12	rs74077600	41805983	1.38	0.0185789308352599	3.68	0.0171801378070767	0.104006967983049	0.789405825413706	0.1512	0.0686	0.0057	0.0045	0.0203	0.0041	0.0048	0.0149	0.1619	0.0135	0.0171	0.0062	0.0806	0.0197	0.0073	0.0038	0.005	0.0936	0.0963	0.007	0.0059	0.0075	0.0252	0.0067	0.0138	0.1523
12	rs78510521	41818040	1.38	0.0185789308352599	3.68	0.0171801378070767	0.0955723970727511	0.806526329965262	0.1509	0.0686	0.0057	0.0045	0.0203	0.0041	0.0048	0.0148	0.1619	0.0135	0.0171	0.0062	0.0807	0.0197	0.0072	0.0038	0.005	0.0938	0.0963	0.007	0.0059	0.0074	0.0253	0.0067	0.0137	0.1524
12	rs17121146	41834599	1.38	0.0185789308352599	3.67	0.0186860599256718	0.097893204643587	0.819878735896994	0.1508	0.0685	0.0057	0.0045	0.0204	0.0041	0.0048	0.0148	0.1619	0.0135	0.0171	0.0062	0.0807	0.0197	0.0072	0.0039	0.005	0.0939	0.0963	0.007	0.0059	0.0074	0.0253	0.0067	0.0137	0.1525
12	rs75253172	41835102	1.38	0.0185789308352599	3.59	0.0351464082512032	0.097893204643587	0.819878735896994	0.1508	0.0685	0.0057	0.0045	0.0204	0.0041	0.0048	0.0148	0.1619	0.0135	0.0171	0.0062	0.0807	0.0197	0.0072	0.0039	0.005	0.0939	0.0963	0.007	0.0059	0.0074	0.0253	0.0067	0.0137	0.1525
12	rs75255989	41841165	1.38	0.0185789308352599	3.59	0.0351464082512032	0.0975124257499888	0.818802696579419	0.1507	0.0685	0.0057	0.0045	0.0204	0.0041	0.0048	0.0148	0.1619	0.0135	0.0171	0.0062	0.0807	0.0197	0.0072	0.0039	0.005	0.0939	0.0963	0.007	0.0059	0.0074	0.0253	0.0067	0.0137	0.1525
12	rs12817240	41846898	1.38	0.0185789308352599	3.59	0.0351464082512032	0.105998441711452	0.900931638371881	0.1505	0.0685	0.0057	0.0045	0.0204	0.0041	0.0048	0.0148	0.1618	0.0135	0.017	0.0062	0.0807	0.0197	0.0072	0.0039	0.005	0.094	0.0964	0.007	0.0059	0.0073	0.0254	0.0067	0.0137	0.1526
12	rs117128551	41849752	1.38	0.0185789308352599	3.59	0.0351464082512032	0.110106636386123	0.890910440253776	0.1504	0.0685	0.0057	0.0045	0.0204	0.0041	0.0048	0.0148	0.1618	0.0135	0.017	0.0062	0.0807	0.0197	0.0072	0.0039	0.005	0.094	0.0964	0.007	0.0059	0.0073	0.0254	0.0067	0.0137	0.1526
12	Affx-7917830	41866161	1.37	0.0226652410801554	3.58	0.0378489131480559	0.108690310937515	0.983965882255484	0.1498	0.0685	0.0058	0.0045	0.0205	0.0041	0.0048	0.0148	0.1616	0.0135	0.017	0.0062	0.0807	0.0197	0.0071	0.004	0.0051	0.0943	0.0965	0.0071	0.0058	0.0072	0.0256	0.0066	0.0137	0.1528
12	rs2733269	41866717	1.37	0.0226652410801554	3.58	0.0378489131480559	0.119388735652684	1.02641253448203	0.1498	0.0685	0.0058	0.0045	0.0205	0.0041	0.0048	0.0148	0.1616	0.0135	0.0169	0.0062	0.0807	0.0197	0.0071	0.004	0.0051	0.0943	0.0965	0.0071	0.0058	0.0072	0.0256	0.0066	0.0137	0.1528
12	rs17579263	41882253	1.37	0.0226652410801554	3.57	0.0407165604515682	0.104482780888598	1.00650778583032	0.1496	0.0686	0.0058	0.0045	0.0205	0.0041	0.0048	0.0148	0.1611	0.0136	0.017	0.0062	0.0806	0.0197	0.007	0.0041	0.0051	0.0947	0.0964	0.0071	0.0058	0.0072	0.0257	0.0065	0.0137	0.153
12	rs2608700	41884414	1.37	0.0226652410801554	3.57	0.0407165604515682	0.105119300632397	0.996103871362348	0.1496	0.0686	0.0058	0.0045	0.0205	0.0041	0.0048	0.0148	0.1611	0.0136	0.017	0.0062	0.0806	0.0197	0.007	0.0041	0.0051	0.0947	0.0964	0.0071	0.0058	0.0072	0.0257	0.0066	0.0137	0.153
12	rs17129393	41885017	1.37	0.0226652410801554	3.55	0.0469746249181148	0.103348357489972	0.983168343592455	0.1496	0.0686	0.0058	0.0045	0.0205	0.0041	0.0048	0.0148	0.1611	0.0136	0.017	0.0062	0.0806	0.0197	0.007	0.0041	0.0051	0.0947	0.0964	0.0071	0.0058	0.0072	0.0257	0.0066	0.0137	0.153
12	rs882949	41894887	1.37	0.0226652410801554	3.53	0.0539760163806611	0.0877948314554025	1.03011270973302	0.1494	0.0688	0.0058	0.0045	0.0205	0.0042	0.0047	0.0148	0.1606	0.0137	0.017	0.0062	0.0803	0.0196	0.0069	0.0042	0.0051	0.095	0.0963	0.0071	0.0058	0.0072	0.0259	0.0065	0.014	0.1532
12	rs35577124	41900463	1.37	0.0226652410801554	3.53	0.0539760163806611	0.10164815055565	1.16032419732123	0.1492	0.0688	0.0058	0.0045	0.0206	0.0042	0.0047	0.0148	0.1605	0.0137	0.017	0.0062	0.0803	0.0196	0.0069	0.0042	0.0051	0.095	0.0963	0.0071	0.0058	0.0072	0.0259	0.0065	0.014	0.1532
12	rs11608527	41900635	1.37	0.0226652410801554	3.53	0.0539760163806611	0.0993486583274302	1.13323629638374	0.1492	0.0688	0.0058	0.0045	0.0206	0.0042	0.0047	0.0148	0.1605	0.0137	0.017	0.0062	0.0803	0.0196	0.0069	0.0042	0.0051	0.095	0.0963	0.0071	0.0058	0.0072	0.0259	0.0065	0.014	0.1532
12	rs2730832	41909946	1.36	0.0274689319808498	3.48	0.0751031739839783	0.0825586778546003	1.12635981672231	0.1482	0.0693	0.0056	0.0045	0.0207	0.0042	0.0047	0.0153	0.1604	0.0139	0.017	0.0064	0.08	0.0195	0.0066	0.0042	0.0052	0.0956	0.096	0.0071	0.0058	0.0072	0.0261	0.0064	0.0142	0.1531
12	rs77728107	41917082	1.36	0.0274689319808498	3.48	0.0751031739839783	0.073965127917971	1.09306965054955	0.148	0.0694	0.0056	0.0045	0.0207	0.0042	0.0047	0.0155	0.1603	0.0139	0.017	0.0065	0.0799	0.0194	0.0066	0.0042	0.0053	0.0956	0.0957	0.0072	0.0059	0.0072	0.0262	0.0064	0.0143	0.153
12	rs112088661	41931693	1.36	0.0274689319808498	3.48	0.0751031739839783	0.0739226198098801	1.11426277795746	0.1479	0.0694	0.0056	0.0045	0.0207	0.0042	0.0047	0.0155	0.1603	0.014	0.017	0.0066	0.0799	0.0194	0.0066	0.0043	0.0053	0.0956	0.0956	0.0072	0.0059	0.0073	0.0262	0.0064	0.0143	0.153
12	rs2733283	41935977	1.35	0.0330775438811865	3.48	0.0751031739839783	0.0886517017988716	1.1751478094358	0.1478	0.0695	0.0057	0.0045	0.0208	0.0042	0.0047	0.0156	0.1602	0.014	0.017	0.0066	0.0798	0.0193	0.0066	0.0043	0.0053	0.0956	0.0955	0.0072	0.0059	0.0073	0.0262	0.0064	0.0143	0.1529
12	rs35002976	41936080	1.35	0.0330775438811865	3.48	0.0751031739839783	0.092083208752021	1.16822592023498	0.1477	0.0697	0.0057	0.0045	0.0207	0.0041	0.0046	0.0156	0.1602	0.014	0.017	0.0067	0.0798	0.0193	0.0066	0.0043	0.0053	0.0957	0.0954	0.0072	0.0059	0.0073	0.0263	0.0064	0.0143	0.1529
12	rs285584	41946539	1.35	0.0330775438811865	3.45	0.090551063959542	0.0820576911061963	1.13274486641323	0.1478	0.07	0.0057	0.0045	0.0208	0.0041	0.0046	0.0155	0.1603	0.0139	0.017	0.0067	0.0801	0.0191	0.0066	0.0043	0.0054	0.0956	0.0949	0.0072	0.0059	0.0073	0.0264	0.0064	0.0144	0.1529
12	rs7974945	41949205	1.35	0.0330775438811865	3.44	0.0962054431234386	0.110106636386123	1.29473854270781	0.1477	0.0709	0.0055	0.0047	0.0208	0.0042	0.0044	0.0157	0.1606	0.0139	0.0168	0.0066	0.0795	0.0186	0.0063	0.0043	0.0054	0.0956	0.0944	0.0071	0.0061	0.0072	0.0269	0.0062	0.0146	0.1535
12	rs78380350	41958921	1.33	0.0470797710233837	3.43	0.102124300974309	0.20186939815755	1.07990293963092	0.1476	0.0721	0.0052	0.005	0.0208	0.0041	0.0041	0.0164	0.1606	0.0138	0.0165	0.0065	0.0781	0.0186	0.006	0.0045	0.0055	0.096	0.093	0.007	0.0064	0.007	0.0273	0.0059	0.0144	0.1547
12	rs1458175	41965861	1.33	0.0470797710233837	3.43	0.102124300974309	0.393226847729462	1.55572529049993	0.1476	0.0722	0.0052	0.0051	0.0208	0.0041	0.004	0.0164	0.1606	0.0138	0.0165	0.0065	0.0781	0.0186	0.006	0.0045	0.0056	0.096	0.0929	0.007	0.0064	0.007	0.0274	0.0059	0.0144	0.1548
12	rs79634941	41966083	1.33	0.0470797710233837	3.43	0.102124300974309	0.393507002264658	1.56194864608497	0.1476	0.0722	0.0052	0.0051	0.0208	0.0041	0.004	0.0164	0.1606	0.0138	0.0165	0.0065	0.0781	0.0186	0.006	0.0045	0.0056	0.096	0.0929	0.007	0.0064	0.007	0.0274	0.0059	0.0144	0.1548
12	rs12298745	41966306	1.33	0.0470797710233837	3.43	0.102124300974309	0.395077727378788	1.56661869518745	0.1476	0.0722	0.0052	0.0051	0.0208	0.0041	0.004	0.0164	0.1606	0.0138	0.0165	0.0065	0.078	0.0186	0.006	0.0045	0.0056	0.0962	0.0929	0.007	0.0064	0.007	0.0274	0.0059	0.0144	0.1548
12	rs78683283	41966699	1.33	0.0470797710233837	3.42	0.108314757127468	0.394123696527258	1.5690410537673	0.1475	0.0722	0.0052	0.0051	0.0208	0.0041	0.004	0.0164	0.1606	0.0138	0.0165	0.0065	0.078	0.0186	0.006	0.0045	0.0056	0.0962	0.0929	0.007	0.0064	0.007	0.0274	0.0059	0.0144	0.1548
12	rs3747556	41967677	1.33	0.0470797710233837	3.42	0.108314757127468	0.389148062458313	1.56713772312946	0.1475	0.0722	0.0052	0.0051	0.0208	0.0041	0.004	0.0164	0.1606	0.0138	0.0165	0.0065	0.078	0.0186	0.006	0.0045	0.0056	0.0962	0.0928	0.007	0.0063	0.007	0.0274	0.0059	0.0144	0.1548
12	rs12318755	41979843	1.33	0.0470797710233837	3.42	0.108314757127468	0.362328416929291	1.38769683849263	0.1477	0.0722	0.0048	0.005	0.0208	0.004	0.0039	0.0165	0.1605	0.0136	0.0165	0.0064	0.078	0.0186	0.0059	0.0046	0.0054	0.097	0.0928	0.0069	0.0063	0.0068	0.0272	0.006	0.0145	0.1552
12	rs2007974	41980465	1.33	0.0470797710233837	3.42	0.108314757127468	0.364858575814722	1.4118253369813	0.1477	0.0722	0.0048	0.005	0.0208	0.004	0.0039	0.0165	0.1605	0.0136	0.0165	0.0064	0.078	0.0186	0.0059	0.0046	0.0054	0.097	0.0928	0.0069	0.0063	0.0068	0.0272	0.006	0.0145	0.1552
12	rs1010142	41983150	1.33	0.0470797710233837	3.42	0.108314757127468	0.36007505847529	1.40910322406583	0.1477	0.0722	0.0048	0.005	0.0208	0.004	0.0039	0.0165	0.1604	0.0136	0.0165	0.0064	0.078	0.0186	0.0059	0.0046	0.0054	0.0971	0.0928	0.007	0.0063	0.0068	0.0272	0.006	0.0145	0.1552
12	rs11181044	41993905	1.33	0.0470797710233837	3.42	0.108314757127468	0.398003154740777	1.49748651707878	0.1477	0.0722	0.0047	0.005	0.021	0.004	0.0039	0.0164	0.1604	0.0135	0.0165	0.0064	0.078	0.0186	0.006	0.0046	0.0054	0.0975	0.0925	0.0071	0.0063	0.0068	0.0269	0.0061	0.0145	0.1554
12	rs117655309	41994652	1.33	0.0470797710233837	3.42	0.108314757127468	0.389984415374969	1.48752838253329	0.1477	0.0722	0.0047	0.005	0.021	0.004	0.0039	0.0164	0.1604	0.0135	0.0165	0.0064	0.078	0.0185	0.006	0.0046	0.0054	0.0975	0.0926	0.0071	0.0063	0.0068	0.0269	0.0061	0.0145	0.1554
12	rs76814992	41997224	1.33	0.0470797710233837	3.42	0.108314757127468	0.3857007713477	1.47535271217	0.1477	0.0722	0.0047	0.005	0.021	0.004	0.0039	0.0164	0.1604	0.0135	0.0165	0.0064	0.078	0.0185	0.006	0.0046	0.0054	0.0975	0.0926	0.0071	0.0063	0.0068	0.0269	0.0061	0.0145	0.1554
12	rs57941226	41998713	1.33	0.0470797710233837	3.42	0.108314757127468	0.348284453325609	1.42971043680107	0.1476	0.072	0.0047	0.005	0.0211	0.004	0.0038	0.0164	0.1605	0.0134	0.0165	0.0064	0.078	0.0184	0.0059	0.0046	0.0053	0.0978	0.0927	0.0072	0.0064	0.0068	0.0268	0.006	0.0146	0.1555
12	rs7314593	42001725	1.33	0.0470797710233837	3.42	0.108314757127468	0.336489521265082	1.40689214138685	0.1478	0.0719	0.0047	0.005	0.0212	0.0039	0.0038	0.0164	0.1603	0.0133	0.0164	0.0065	0.0781	0.0183	0.0058	0.0046	0.0051	0.0982	0.0926	0.0074	0.0066	0.0067	0.0267	0.0059	0.0146	0.1555
12	rs287034	42008072	1.33	0.0470797710233837	3.43	0.102124300974309	0.350393953698651	1.45959970377887	0.1477	0.072	0.0047	0.005	0.0213	0.0039	0.0037	0.0164	0.1601	0.0133	0.0165	0.0064	0.0782	0.0183	0.0058	0.0046	0.0051	0.0983	0.0926	0.0075	0.0067	0.0067	0.0267	0.006	0.0147	0.1555
12	Affx-7922783	42022067	1.33	0.0470797710233837	3.43	0.102124300974309	0.381496253429383	1.47569546966014	0.1476	0.0719	0.0048	0.0051	0.0214	0.0039	0.0037	0.0164	0.1599	0.0133	0.0165	0.0064	0.0781	0.0182	0.0059	0.0046	0.0051	0.0984	0.0927	0.0074	0.0068	0.0067	0.0265	0.0061	0.0148	0.1555
12	rs11181061	42025151	1.33	0.0470797710233837	3.43	0.102124300974309	0.397834084647	1.51123913899291	0.1477	0.0719	0.0047	0.0051	0.0213	0.004	0.0037	0.0164	0.1598	0.0132	0.0166	0.0064	0.0782	0.0181	0.0059	0.0046	0.0051	0.0983	0.0927	0.0074	0.0068	0.0067	0.0265	0.0061	0.0147	0.1555
12	rs7308874	42027870	1.33	0.0470797710233837	3.44	0.0962054431234386	0.401448751588188	1.52001679352396	0.1477	0.0719	0.0047	0.0051	0.0213	0.004	0.0037	0.0164	0.1598	0.0132	0.0166	0.0064	0.0782	0.0181	0.0059	0.0046	0.0051	0.0984	0.0927	0.0074	0.0068	0.0067	0.0265	0.0061	0.0147	0.1556
12	rs7954132	42030571	1.33	0.0470797710233837	3.43	0.102124300974309	0.407928054304492	1.49216275035435	0.1478	0.0719	0.0047	0.0051	0.0213	0.004	0.0037	0.0164	0.1598	0.0133	0.0166	0.0064	0.0781	0.0181	0.0059	0.0046	0.0051	0.0983	0.0927	0.0074	0.0068	0.0067	0.0265	0.0061	0.0147	0.1555
12	rs79201815	42037810	1.33	0.0470797710233837	3.43	0.102124300974309	0.388201293218964	1.46045514670892	0.1479	0.0719	0.0047	0.0051	0.0213	0.0039	0.0037	0.0164	0.1598	0.0133	0.0166	0.0064	0.0782	0.0181	0.0059	0.0046	0.0051	0.0982	0.0928	0.0074	0.0068	0.0067	0.0265	0.0061	0.0147	0.1554
12	rs66645579	42040928	1.33	0.0470797710233837	3.43	0.102124300974309	0.39862338775068	1.50745518312895	0.1477	0.0719	0.0047	0.0051	0.0213	0.0039	0.0038	0.0164	0.1599	0.0132	0.0166	0.0064	0.0784	0.0179	0.0059	0.0046	0.0053	0.0982	0.0931	0.0074	0.0067	0.0066	0.0264	0.0061	0.0147	0.1551
12	rs287010	42046764	1.33	0.0470797710233837	3.44	0.0962054431234386	0.401448751588188	1.46558949556011	0.1471	0.0715	0.0049	0.0054	0.0215	0.0038	0.0039	0.0163	0.1598	0.0132	0.0166	0.0064	0.0795	0.0177	0.0062	0.0045	0.0051	0.0976	0.0928	0.0074	0.0069	0.0065	0.0266	0.0061	0.0149	0.1552
12	rs1020534	42046820	1.33	0.0470797710233837	3.43	0.102124300974309	0.392834800505253	1.43738667323336	0.1471	0.0715	0.0049	0.0054	0.0215	0.0038	0.0039	0.0163	0.1598	0.0132	0.0166	0.0064	0.0795	0.0177	0.0063	0.0045	0.0051	0.0976	0.0928	0.0074	0.0069	0.0065	0.0266	0.0062	0.0149	0.1551
12	rs75321683	42054644	1.33	0.0470797710233837	3.43	0.102124300974309	0.303060280429161	1.25860006196894	0.1468	0.0716	0.0049	0.0052	0.0215	0.0037	0.0038	0.0163	0.1599	0.0132	0.0166	0.0064	0.0797	0.0177	0.0063	0.0045	0.0051	0.0975	0.0931	0.0074	0.0069	0.0065	0.0266	0.0061	0.0149	0.1553
12	rs74078262	42055023	1.33	0.0470797710233837	3.43	0.102124300974309	0.305464362046502	1.2646108776471	0.1468	0.0716	0.0049	0.0052	0.0215	0.0037	0.0038	0.0163	0.1599	0.0132	0.0166	0.0064	0.0797	0.0177	0.0063	0.0045	0.005	0.0975	0.0931	0.0074	0.0069	0.0065	0.0266	0.0061	0.0149	0.1553
12	rs287023	42055172	1.33	0.0470797710233837	3.43	0.102124300974309	0.311394337985614	1.26912223347535	0.1468	0.0716	0.0049	0.0052	0.0215	0.0037	0.0038	0.0163	0.1598	0.0132	0.0166	0.0064	0.0798	0.0177	0.0063	0.0045	0.005	0.0975	0.0931	0.0074	0.0069	0.0065	0.0266	0.0061	0.0149	0.1552
12	rs182294	42058138	1.33	0.0470797710233837	3.43	0.102124300974309	0.308273592901897	1.21998405506176	0.1466	0.0717	0.0049	0.0052	0.0215	0.0037	0.0038	0.0163	0.1597	0.0132	0.0166	0.0063	0.0801	0.0178	0.0063	0.0046	0.005	0.0975	0.0929	0.0074	0.007	0.0065	0.0266	0.0061	0.0149	0.1553
12	rs17129646	42058650	1.33	0.0470797710233837	3.44	0.0962054431234386	0.30526773358922	1.2128500329222	0.1466	0.0717	0.0049	0.0052	0.0215	0.0037	0.0038	0.0163	0.1597	0.0132	0.0166	0.0063	0.0801	0.0178	0.0063	0.0046	0.005	0.0975	0.0929	0.0074	0.007	0.0065	0.0266	0.0061	0.0149	0.1553
12	rs17652365	42075417	1.33	0.0470797710233837	3.44	0.0962054431234386	0.313434204246313	1.22347078395898	0.1466	0.0716	0.0049	0.0052	0.0215	0.0036	0.0038	0.0164	0.1596	0.0132	0.0166	0.0063	0.0801	0.0178	0.0063	0.0047	0.005	0.0977	0.0928	0.0074	0.007	0.0065	0.0266	0.0061	0.0149	0.1553
12	rs7969921	42083390	1.33	0.0470797710233837	3.45	0.090551063959542	0.317685533988418	1.16937905905829	0.1466	0.0716	0.0049	0.0052	0.0215	0.0036	0.0037	0.0165	0.1596	0.0132	0.0166	0.0063	0.0801	0.0178	0.0063	0.0047	0.005	0.0977	0.0928	0.0075	0.007	0.0065	0.0266	0.0062	0.0149	0.1553
12	rs34083464	42096571	1.33	0.0470797710233837	3.45	0.090551063959542	0.296488862373939	1.14241675906184	0.1465	0.0716	0.0049	0.0052	0.0215	0.0036	0.0037	0.0164	0.1596	0.0132	0.0166	0.0063	0.0802	0.0178	0.0063	0.0047	0.005	0.0977	0.0927	0.0075	0.007	0.0065	0.0266	0.0062	0.0149	0.1552
12	rs10880128	42102240	1.33	0.0470797710233837	3.46	0.0851540123614781	0.257148170617833	1.08006531058512	0.1465	0.0716	0.0049	0.0052	0.0215	0.0037	0.0038	0.0164	0.1596	0.0132	0.0166	0.0063	0.0802	0.0178	0.0063	0.0047	0.005	0.0975	0.0927	0.0075	0.007	0.0065	0.0266	0.0062	0.015	0.1552
12	rs73124207	42108947	1.33	0.0470797710233837	3.47	0.0800071130091993	0.251401552850723	1.12292444523038	0.1465	0.0716	0.0049	0.0052	0.0215	0.0037	0.0038	0.0165	0.1596	0.0132	0.0166	0.0063	0.0801	0.0177	0.0063	0.0048	0.005	0.0975	0.0926	0.0075	0.007	0.0065	0.0266	0.0062	0.015	0.1552
12	rs12318775	42126346	1.33	0.0470797710233837	3.47	0.0800071130091993	0.56118610721646	1.72505801903115	0.1462	0.0717	0.005	0.0052	0.0219	0.0041	0.0041	0.017	0.1596	0.0132	0.0168	0.0066	0.0788	0.0174	0.0064	0.0056	0.0054	0.0963	0.0916	0.0076	0.0072	0.0069	0.0265	0.0062	0.0155	0.1548
12	rs75052006	42129649	1.33	0.0470797710233837	3.53	0.0539760163806611	0.549058704809591	1.63518299544334	0.1462	0.0716	0.005	0.0052	0.0219	0.0041	0.0041	0.017	0.1596	0.0132	0.0168	0.0066	0.0789	0.0174	0.0064	0.0056	0.0054	0.0962	0.0916	0.0076	0.0072	0.0069	0.0265	0.0062	0.0156	0.1548
12	rs1391000	42133006	1.32	0.055666547717423	3.53	0.0539760163806611	0.578089118257829	1.77995524554897	0.1459	0.0707	0.0051	0.0052	0.0219	0.0042	0.0042	0.0172	0.1599	0.0131	0.0169	0.0066	0.0791	0.0172	0.0064	0.0058	0.0056	0.0955	0.0917	0.0076	0.0074	0.0069	0.0266	0.0062	0.0158	0.155
12	rs61939331	42133722	1.32	0.055666547717423	3.53	0.0539760163806611	0.648655797585299	1.82270629544944	0.1458	0.0701	0.0052	0.0051	0.0218	0.0042	0.0042	0.0173	0.1601	0.0131	0.0168	0.0066	0.0794	0.0171	0.0065	0.0058	0.0056	0.0949	0.092	0.0076	0.0075	0.007	0.0267	0.006	0.016	0.1551
12	rs188348399	42140586	1.31	0.0654431371829849	3.53	0.0539760163806611	0.507759906141815	1.47758086354062	0.1458	0.0701	0.0052	0.0048	0.0219	0.0041	0.0041	0.0174	0.1599	0.0129	0.0167	0.0065	0.0796	0.0171	0.0066	0.0058	0.0056	0.0945	0.0923	0.0076	0.0075	0.007	0.0265	0.0061	0.016	0.1555
12	rs193199269	42140983	1.31	0.0654431371829849	3.53	0.0539760163806611	0.511769566586304	1.49096102716762	0.1458	0.0701	0.0052	0.0048	0.0219	0.0041	0.0041	0.0174	0.16	0.0129	0.0167	0.0065	0.0796	0.0171	0.0065	0.0058	0.0056	0.0945	0.0923	0.0076	0.0075	0.007	0.0265	0.0061	0.016	0.1555
12	rs79021464	42157627	1.31	0.0654431371829849	3.56	0.0437561662613372	0.468010532147062	1.58913424388446	0.1458	0.0702	0.0052	0.0048	0.0219	0.0042	0.0042	0.0174	0.1592	0.0129	0.0168	0.0065	0.0797	0.0173	0.0066	0.0058	0.0056	0.0948	0.0919	0.0076	0.0075	0.007	0.0267	0.0061	0.0158	0.1559
12	rs12385828	42158954	1.31	0.0654431371829849	3.56	0.0437561662613372	0.489248414960898	1.62160818069263	0.1458	0.0702	0.0052	0.0048	0.0219	0.0042	0.0042	0.0174	0.1592	0.0129	0.0168	0.0065	0.0797	0.0173	0.0066	0.0058	0.0056	0.0948	0.092	0.0076	0.0075	0.007	0.0267	0.0061	0.0158	0.1559
12	rs10748314	42167796	1.31	0.0654431371829849	3.56	0.0437561662613372	0.513173319131466	1.5965925786245	0.1457	0.0701	0.0051	0.0047	0.0219	0.0042	0.0042	0.0172	0.1594	0.0128	0.0167	0.0065	0.0797	0.0173	0.0066	0.0058	0.0056	0.0948	0.0922	0.0076	0.0075	0.007	0.0266	0.0061	0.0158	0.1561
12	rs871392	42171982	1.31	0.0654431371829849	3.57	0.0407165604515682	0.501489548494578	1.52621760411205	0.1458	0.0701	0.0051	0.0046	0.0219	0.0042	0.0041	0.0172	0.1595	0.0128	0.0167	0.0065	0.0797	0.0173	0.0065	0.0058	0.0056	0.0948	0.0923	0.0076	0.0075	0.007	0.0266	0.006	0.0158	0.1562
12	rs10880161	42179472	1.31	0.0654431371829849	3.58	0.0378489131480559	0.482531516409769	1.3809124855212	0.1457	0.0702	0.0051	0.0045	0.0219	0.0044	0.0041	0.0171	0.1596	0.0127	0.0166	0.0065	0.0799	0.0172	0.0065	0.0059	0.0056	0.0947	0.0924	0.0076	0.0074	0.007	0.0267	0.006	0.0158	0.1561
12	rs955923	42183242	1.31	0.0654431371829849	3.58	0.0378489131480559	0.49018486521081	1.34454181555181	0.1457	0.0702	0.0051	0.0045	0.0219	0.0044	0.0041	0.0171	0.1597	0.0127	0.0166	0.0065	0.0799	0.0172	0.0065	0.0059	0.0056	0.0946	0.0925	0.0076	0.0075	0.007	0.0268	0.006	0.0157	0.1559
12	rs117996194	42183329	1.31	0.0654431371829849	3.58	0.0378489131480559	0.489560469013711	1.34673635781556	0.1457	0.0702	0.0051	0.0045	0.0219	0.0044	0.0041	0.0171	0.1597	0.0127	0.0166	0.0065	0.0799	0.0172	0.0065	0.0059	0.0056	0.0946	0.0924	0.0076	0.0075	0.007	0.0268	0.006	0.0157	0.1559
12	rs11181154	42189497	1.31	0.0654431371829849	3.58	0.0378489131480559	0.502942965061501	1.37718343867547	0.1456	0.0702	0.0051	0.0045	0.0219	0.0044	0.0041	0.017	0.1597	0.0127	0.0165	0.0064	0.08	0.0172	0.0065	0.006	0.0057	0.0947	0.0925	0.0076	0.0075	0.0071	0.0269	0.006	0.0157	0.1557
12	rs1390998	42191069	1.31	0.0654431371829849	3.57	0.0407165604515682	0.507696382471546	1.43312127312815	0.1456	0.0702	0.0051	0.0045	0.0219	0.0044	0.0041	0.017	0.1598	0.0127	0.0165	0.0064	0.08	0.0172	0.0065	0.006	0.0057	0.0947	0.0926	0.0076	0.0075	0.0071	0.0269	0.006	0.0157	0.1557
12	rs60816762	42207208	1.31	0.0654431371829849	3.57	0.0407165604515682	0.589828391947598	1.55503404546219	0.1457	0.0703	0.0052	0.0045	0.022	0.0045	0.0042	0.017	0.1598	0.0127	0.0165	0.0064	0.0801	0.0172	0.0065	0.006	0.0057	0.0945	0.0926	0.0076	0.0075	0.0071	0.027	0.0059	0.0157	0.1554
12	rs76120045	42210944	1.31	0.0654431371829849	3.56	0.0437561662613372	0.55368289564873	1.50350083666673	0.1456	0.0703	0.0052	0.0045	0.022	0.0045	0.0042	0.017	0.1597	0.0127	0.0164	0.0064	0.0801	0.0172	0.0065	0.006	0.0057	0.0945	0.0926	0.0076	0.0075	0.0071	0.027	0.0059	0.0157	0.1553
12	rs118179437	42212866	1.31	0.0654431371829849	3.57	0.0407165604515682	0.513301024131838	1.45857327877298	0.1456	0.0702	0.0052	0.0045	0.0221	0.0045	0.0042	0.017	0.1597	0.0127	0.0164	0.0064	0.0801	0.0172	0.0065	0.006	0.0057	0.0944	0.0925	0.0076	0.0075	0.0071	0.027	0.0059	0.0157	0.1554
12	rs75810337	42219119	1.31	0.0654431371829849	3.56	0.0437561662613372	0.507251823376719	1.48804319884503	0.1456	0.0703	0.0052	0.0045	0.0221	0.0045	0.0042	0.017	0.1596	0.0127	0.0164	0.0064	0.0801	0.0172	0.0065	0.006	0.0057	0.0944	0.0925	0.0076	0.0075	0.0071	0.027	0.0059	0.0157	0.1554
12	rs1497170	42219621	1.31	0.0654431371829849	3.56	0.0437561662613372	0.507315320396879	1.48461162689774	0.1456	0.0703	0.0052	0.0045	0.0221	0.0045	0.0042	0.0171	0.1596	0.0127	0.0164	0.0064	0.0801	0.0172	0.0065	0.006	0.0057	0.0944	0.0925	0.0076	0.0075	0.0071	0.027	0.0059	0.0157	0.1554
12	rs11181174	42220665	1.31	0.0654431371829849	3.56	0.0437561662613372	0.508713217929139	1.52621760411205	0.1456	0.0703	0.0052	0.0045	0.0222	0.0045	0.0042	0.0171	0.1596	0.0127	0.0164	0.0064	0.0802	0.0172	0.0065	0.006	0.0057	0.0944	0.0925	0.0076	0.0075	0.0071	0.027	0.0059	0.0157	0.1553
12	rs61941487	42226620	1.31	0.0654431371829849	3.56	0.0437561662613372	0.348073864950507	1.31589965171298	0.1453	0.0702	0.0052	0.0046	0.0221	0.0046	0.0043	0.0171	0.1596	0.0127	0.0164	0.0064	0.08	0.0172	0.0065	0.0059	0.0057	0.0942	0.0924	0.0077	0.0075	0.0072	0.0271	0.0059	0.0157	0.1555
12	rs75389393	42231914	1.31	0.0654431371829849	3.58	0.0378489131480559	0.296924577053972	1.51003499024832	0.1446	0.0701	0.0052	0.0046	0.0222	0.0048	0.0047	0.0171	0.1596	0.0126	0.0164	0.0064	0.0798	0.0172	0.0066	0.0058	0.0058	0.0938	0.0922	0.008	0.0077	0.0073	0.0271	0.006	0.0156	0.1559
12	rs73128146	42243144	1.3	0.0765109106342586	3.58	0.0378489131480559	0.280419184901957	1.65854372651312	0.1439	0.0699	0.0053	0.0047	0.0224	0.0052	0.0051	0.0172	0.1594	0.0125	0.0164	0.0064	0.0792	0.0173	0.0068	0.006	0.0059	0.0931	0.0918	0.0082	0.0077	0.0075	0.027	0.0063	0.0156	0.1564
12	rs10785304	42256853	1.3	0.0765109106342586	3.58	0.0378489131480559	0.390989236613075	2.00174394178896	0.1435	0.0698	0.0053	0.0048	0.0225	0.0054	0.0053	0.0172	0.1592	0.0125	0.0164	0.0064	0.0789	0.0173	0.0068	0.0061	0.006	0.0927	0.0916	0.0083	0.0078	0.0076	0.027	0.0065	0.0156	0.1567
12	rs10880178	42260285	1.3	0.0765109106342586	3.58	0.0378489131480559	0.389705530229354	2.01501734255212	0.1436	0.0697	0.0053	0.0048	0.0225	0.0054	0.0053	0.0172	0.1592	0.0125	0.0164	0.0064	0.0786	0.0173	0.0068	0.0061	0.0061	0.0927	0.0915	0.0083	0.0078	0.0076	0.0271	0.0065	0.0156	0.1567
12	rs78548144	42261509	1.3	0.0765109106342586	3.58	0.0378489131480559	0.388256953241942	2.00210252540002	0.1436	0.0697	0.0053	0.0048	0.0225	0.0054	0.0053	0.0172	0.1592	0.0125	0.0164	0.0064	0.0786	0.0173	0.0068	0.0061	0.0061	0.0927	0.0915	0.0083	0.0078	0.0076	0.0271	0.0065	0.0156	0.1567
12	rs2159586	42280497	1.3	0.0765109106342586	3.58	0.0378489131480559	0.477338340119474	2.26972392073065	0.1436	0.0694	0.0055	0.005	0.0225	0.0054	0.0054	0.0172	0.1591	0.0125	0.0163	0.0065	0.0784	0.0173	0.0069	0.0062	0.0063	0.0925	0.0916	0.0083	0.0079	0.0075	0.0271	0.0066	0.0156	0.1566
12	rs58254978	42293445	1.29	0.0889718392940509	3.59	0.0351464082512032	0.686382440782695	2.60287316778142	0.1432	0.0693	0.0053	0.005	0.0231	0.0057	0.0057	0.0173	0.1583	0.0125	0.0159	0.0064	0.0777	0.0171	0.0073	0.0061	0.0066	0.0922	0.0924	0.0084	0.0078	0.0072	0.0268	0.0067	0.0152	0.1578
12	rs11181234	42301428	1.29	0.0889718392940509	3.59	0.0351464082512032	0.672927636952362	2.51501132182535	0.1429	0.0693	0.0053	0.005	0.0231	0.0057	0.0058	0.0173	0.1582	0.0125	0.0159	0.0064	0.0778	0.0172	0.0074	0.0062	0.0067	0.0922	0.0925	0.0084	0.0078	0.0072	0.0268	0.0068	0.0152	0.1578
12	rs11181235	42301621	1.29	0.0889718392940509	3.59	0.0351464082512032	0.668300898103921	2.50855153569687	0.1429	0.0693	0.0053	0.005	0.0231	0.0057	0.0058	0.0173	0.1582	0.0125	0.0159	0.0064	0.0779	0.0172	0.0074	0.0062	0.0067	0.0922	0.0924	0.0084	0.0078	0.0072	0.0268	0.0068	0.0152	0.1578
12	rs77653441	42319993	1.29	0.0889718392940509	3.59	0.0351464082512032	0.724612703341213	2.39354001293032	0.1425	0.0695	0.0053	0.0051	0.0232	0.006	0.006	0.0175	0.1584	0.0125	0.0156	0.0066	0.0775	0.0173	0.0076	0.0062	0.0069	0.0916	0.0922	0.0084	0.0078	0.0071	0.0267	0.007	0.0151	0.1575
12	rs79547748	42323895	1.29	0.0889718392940509	3.59	0.0351464082512032	0.739799071276565	2.40730653909626	0.1424	0.0695	0.0053	0.0051	0.0232	0.006	0.006	0.0175	0.1585	0.0125	0.0156	0.0066	0.0774	0.0173	0.0076	0.0062	0.0069	0.0915	0.0922	0.0084	0.0078	0.0071	0.0267	0.007	0.015	0.1575
12	rs1920686	42327875	1.29	0.0889718392940509	3.6	0.0326023165839827	0.819760897301826	2.49139665037301	0.1425	0.0696	0.0053	0.005	0.0232	0.006	0.006	0.0175	0.1585	0.0125	0.0156	0.0066	0.0775	0.0174	0.0076	0.0063	0.0069	0.0915	0.0921	0.0084	0.0078	0.0071	0.0266	0.007	0.015	0.1575
12	rs1234019	42333366	1.29	0.0889718392940509	3.6	0.0326023165839827	0.739497003888921	2.43817849833863	0.1425	0.0696	0.0053	0.0051	0.0233	0.006	0.006	0.0175	0.1583	0.0125	0.0156	0.0066	0.0774	0.0173	0.0076	0.0063	0.007	0.0916	0.0921	0.0084	0.0078	0.0071	0.0265	0.007	0.015	0.1574
12	rs78719307	42336411	1.29	0.0889718392940509	3.58	0.0378489131480559	0.634343354512939	2.27665172826646	0.1425	0.0694	0.0054	0.0051	0.0233	0.006	0.006	0.0175	0.1583	0.0125	0.0157	0.0066	0.0774	0.0173	0.0076	0.0062	0.007	0.0916	0.092	0.0084	0.0078	0.0071	0.0265	0.0071	0.015	0.1574
12	rs7138840	42341666	1.29	0.0889718392940509	3.58	0.0378489131480559	0.636600978875154	2.26243438839928	0.1425	0.0694	0.0054	0.0051	0.0233	0.006	0.006	0.0175	0.1583	0.0125	0.0157	0.0066	0.0774	0.0173	0.0076	0.0062	0.007	0.0916	0.092	0.0084	0.0078	0.0071	0.0265	0.0071	0.015	0.1574
12	rs1234025	42346846	1.29	0.0889718392940509	3.58	0.0378489131480559	0.745397103518418	2.35632765588788	0.143	0.0685	0.0054	0.0051	0.0234	0.0061	0.0061	0.0176	0.1582	0.0125	0.0156	0.0067	0.0773	0.0173	0.0076	0.0062	0.0071	0.0919	0.0921	0.0084	0.0077	0.0072	0.0263	0.0072	0.015	0.1577
12	rs17604448	42347909	1.28	0.102927797709035	3.58	0.0378489131480559	1.09325046639136	2.39941254461059	0.1428	0.0682	0.0056	0.0054	0.0236	0.0064	0.0064	0.0181	0.1579	0.0122	0.015	0.0074	0.077	0.017	0.0078	0.0061	0.0074	0.0921	0.0913	0.0084	0.0071	0.0075	0.0259	0.0082	0.0145	0.1577
12	rs10880212	42348023	1.28	0.102927797709035	3.58	0.0378489131480559	1.18998832042251	2.51205803021345	0.1427	0.0682	0.0054	0.0054	0.0237	0.0063	0.0065	0.0183	0.1585	0.0121	0.0148	0.0075	0.0768	0.0169	0.0078	0.006	0.0075	0.092	0.0909	0.0085	0.0071	0.0075	0.0261	0.0082	0.0143	0.158
12	rs79525939	42359226	1.28	0.102927797709035	3.58	0.0378489131480559	0.570279258724574	0.976155436078161	0.1425	0.0686	0.0046	0.0045	0.0235	0.0052	0.0062	0.0189	0.163	0.0115	0.0148	0.0074	0.0773	0.0169	0.0071	0.0045	0.006	0.0943	0.0924	0.0084	0.0065	0.0068	0.0246	0.0081	0.0135	0.1597
12	rs1920699	42361106	1.28	0.102927797709035	3.58	0.0378489131480559	0.587036341520072	1.02737755304721	0.1425	0.0686	0.0046	0.0045	0.0235	0.0052	0.0062	0.0189	0.163	0.0115	0.0148	0.0074	0.0773	0.0169	0.0071	0.0045	0.006	0.0943	0.0924	0.0084	0.0065	0.0068	0.0246	0.0081	0.0135	0.1597
12	rs73127643	42362186	1.28	0.102927797709035	3.58	0.0378489131480559	0.595978808661822	1.03510390509753	0.1425	0.0686	0.0046	0.0045	0.0235	0.0052	0.0062	0.0189	0.163	0.0115	0.0148	0.0074	0.0773	0.0169	0.0071	0.0045	0.006	0.0943	0.0925	0.0084	0.0065	0.0068	0.0246	0.0081	0.0135	0.1597
12	rs10491999	42362561	1.28	0.102927797709035	3.58	0.0378489131480559	0.600439129718339	1.05527585608453	0.1425	0.0686	0.0046	0.0045	0.0235	0.0052	0.0062	0.0189	0.1631	0.0115	0.0148	0.0074	0.0773	0.0169	0.0071	0.0045	0.006	0.0943	0.0925	0.0084	0.0065	0.0068	0.0246	0.0081	0.0135	0.1597
12	rs10431604	42373362	1.28	0.102927797709035	3.57	0.0407165604515682	0.652792109907156	1.06028983013752	0.1425	0.0686	0.0046	0.0044	0.0235	0.0051	0.0062	0.019	0.1632	0.0115	0.0148	0.0074	0.0775	0.0169	0.0071	0.0043	0.0059	0.0943	0.0925	0.0084	0.0066	0.0068	0.0246	0.0081	0.0134	0.1597
12	rs73127651	42376118	1.28	0.102927797709035	3.57	0.0407165604515682	0.619130590121475	0.959618601140822	0.1426	0.0686	0.0046	0.0044	0.0235	0.0051	0.0061	0.019	0.1632	0.0115	0.0147	0.0075	0.0776	0.0169	0.0071	0.0043	0.0059	0.0942	0.0925	0.0084	0.0067	0.0068	0.0246	0.0082	0.0134	0.1597
12	rs6582374	42385709	1.28	0.102927797709035	3.56	0.0437561662613372	0.573370342839767	0.764630967281992	0.1427	0.0686	0.0046	0.0043	0.0234	0.0048	0.0059	0.0192	0.1634	0.0115	0.0147	0.0076	0.078	0.0169	0.0071	0.0042	0.0057	0.0938	0.0925	0.0083	0.0068	0.0069	0.0246	0.0085	0.0133	0.1595
12	rs11181289	42402342	1.28	0.102927797709035	3.56	0.0437561662613372	0.621502988019886	0.754648225633612	0.1431	0.0687	0.0046	0.0043	0.0233	0.0047	0.0058	0.0191	0.1639	0.0115	0.0146	0.0076	0.0783	0.0169	0.0071	0.0041	0.0056	0.0938	0.0925	0.0082	0.007	0.0069	0.0245	0.0085	0.0133	0.1594
12	rs111230850	42405090	1.28	0.102927797709035	3.56	0.0437561662613372	0.602227559350964	0.719936857516093	0.143	0.0687	0.0046	0.0043	0.0234	0.0046	0.0058	0.0191	0.1639	0.0114	0.0146	0.0076	0.0786	0.0169	0.007	0.004	0.0056	0.0934	0.0924	0.0083	0.007	0.0069	0.0245	0.0086	0.0135	0.1592
12	rs117301830	42405427	1.28	0.102927797709035	3.56	0.0437561662613372	0.597555318633915	0.713963098523175	0.143	0.0686	0.0046	0.0043	0.0234	0.0046	0.0058	0.0191	0.1639	0.0114	0.0146	0.0076	0.0787	0.0169	0.007	0.004	0.0056	0.0934	0.0924	0.0083	0.007	0.0069	0.0245	0.0086	0.0135	0.1592
12	rs11181291	42410402	1.28	0.102927797709035	3.56	0.0437561662613372	0.598653156825611	0.688551649417222	0.143	0.0686	0.0047	0.0043	0.0234	0.0046	0.0058	0.0192	0.1639	0.0114	0.0147	0.0076	0.0787	0.0169	0.007	0.004	0.0056	0.0934	0.0924	0.0083	0.007	0.0069	0.0245	0.0086	0.0135	0.1592
12	rs116890165	42413837	1.28	0.102927797709035	3.56	0.0437561662613372	0.605604731543276	0.702048998205873	0.143	0.0686	0.0047	0.0043	0.0234	0.0046	0.0058	0.0192	0.1639	0.0114	0.0147	0.0076	0.0788	0.0169	0.0069	0.004	0.0056	0.0933	0.0923	0.0083	0.007	0.0069	0.0245	0.0086	0.0135	0.1592
12	rs7305763	42423651	1.28	0.102927797709035	3.55	0.0469746249181148	0.624789323803908	0.781027247268018	0.143	0.0686	0.0047	0.0043	0.0234	0.0046	0.0058	0.0192	0.1639	0.0114	0.0147	0.0076	0.0788	0.0169	0.0069	0.004	0.0056	0.0932	0.0923	0.0083	0.0071	0.007	0.0245	0.0086	0.0136	0.1591
12	rs142415534	42424615	1.28	0.102927797709035	3.55	0.0469746249181148	0.612940209961246	0.755554568506899	0.143	0.0686	0.0047	0.0043	0.0234	0.0046	0.0058	0.0192	0.1639	0.0114	0.0147	0.0076	0.0788	0.0169	0.0069	0.004	0.0056	0.0932	0.0923	0.0083	0.007	0.007	0.0245	0.0086	0.0136	0.1591
12	rs74407026	42445094	1.28	0.102927797709035	3.55	0.0469746249181148	0.578764700028928	0.749365956491019	0.1429	0.0686	0.0048	0.0043	0.0235	0.0045	0.0058	0.0192	0.1639	0.0115	0.0148	0.0076	0.079	0.0169	0.0068	0.004	0.0056	0.093	0.0922	0.0083	0.0071	0.007	0.0245	0.0087	0.0137	0.1589
12	rs17224156	42446725	1.28	0.102927797709035	3.55	0.0469746249181148	0.586288300829465	0.762965201762688	0.1429	0.0686	0.0048	0.0043	0.0235	0.0045	0.0058	0.0192	0.1639	0.0115	0.0148	0.0076	0.079	0.0169	0.0068	0.004	0.0056	0.093	0.0922	0.0083	0.0071	0.007	0.0245	0.0087	0.0137	0.1589
12	rs61940156	42448897	1.28	0.102927797709035	3.55	0.0469746249181148	0.584114701125607	0.746803208346867	0.1429	0.0686	0.0048	0.0043	0.0235	0.0045	0.0058	0.0192	0.1639	0.0115	0.0148	0.0076	0.079	0.017	0.0068	0.004	0.0056	0.093	0.0922	0.0083	0.0071	0.007	0.0245	0.0087	0.0137	0.1589
12	rs34619605	42471021	1.28	0.102927797709035	3.54	0.0503789001912993	0.596184331159955	0.762359664091457	0.1429	0.0686	0.0048	0.0043	0.0235	0.0045	0.0058	0.0192	0.1639	0.0115	0.0149	0.0076	0.079	0.017	0.0068	0.004	0.0056	0.093	0.0923	0.0083	0.007	0.007	0.0245	0.0087	0.0137	0.1589
12	rs17602535	42472477	1.28	0.102927797709035	3.54	0.0503789001912993	0.593583469211999	0.759938556805254	0.1429	0.0686	0.0048	0.0043	0.0235	0.0045	0.0058	0.0192	0.1639	0.0115	0.0149	0.0076	0.079	0.017	0.0068	0.004	0.0056	0.093	0.0923	0.0083	0.007	0.007	0.0245	0.0087	0.0137	0.1589
12	rs79546613	42475607	1.28	0.102927797709035	3.54	0.0503789001912993	0.582554743558688	0.746953905112125	0.1428	0.0686	0.0048	0.0043	0.0235	0.0045	0.0058	0.0192	0.1639	0.0115	0.0149	0.0076	0.079	0.017	0.0068	0.004	0.0056	0.093	0.0923	0.0083	0.007	0.007	0.0245	0.0087	0.0137	0.1589
12	rs17666080	42477570	1.28	0.102927797709035	3.54	0.0503789001912993	0.59549938365333	0.757821460412782	0.1428	0.0686	0.0048	0.0043	0.0235	0.0044	0.0058	0.0192	0.1639	0.0115	0.0149	0.0076	0.079	0.017	0.0068	0.004	0.0055	0.093	0.0923	0.0082	0.0071	0.007	0.0245	0.0087	0.0137	0.159
12	rs7972986	42481732	1.28	0.102927797709035	3.54	0.0503789001912993	0.605604731543276	0.80790546290699	0.1428	0.0686	0.0048	0.0043	0.0235	0.0044	0.0058	0.0192	0.1639	0.0115	0.0149	0.0076	0.079	0.017	0.0068	0.004	0.0055	0.093	0.0923	0.0082	0.0071	0.007	0.0245	0.0087	0.0137	0.159
12	rs74989435	42482001	1.28	0.102927797709035	3.55	0.0469746249181148	0.604914805397793	0.805913542196572	0.1428	0.0686	0.0048	0.0043	0.0235	0.0044	0.0058	0.0192	0.1639	0.0115	0.0149	0.0076	0.079	0.017	0.0068	0.004	0.0055	0.093	0.0923	0.0082	0.0071	0.007	0.0245	0.0087	0.0137	0.159
12	rs77990007	42490138	1.28	0.102927797709035	3.54	0.0503789001912993	0.625769766046541	0.73717250149172	0.1427	0.0686	0.0048	0.0042	0.0236	0.0043	0.0058	0.0192	0.1639	0.0114	0.0148	0.0077	0.0791	0.0172	0.0069	0.004	0.0055	0.0929	0.0925	0.0082	0.0071	0.007	0.0247	0.0087	0.0136	0.1589
12	rs78250896	42501640	1.28	0.102927797709035	3.54	0.0503789001912993	0.642048358949145	0.683080673528423	0.1426	0.0687	0.0048	0.004	0.0236	0.0042	0.0058	0.0193	0.1639	0.0114	0.0148	0.0077	0.0791	0.0172	0.0069	0.0039	0.0054	0.0929	0.0926	0.0082	0.0071	0.007	0.0248	0.0087	0.0136	0.1588
12	rs7137522	42523366	1.28	0.102927797709035	3.54	0.0503789001912993	0.680040150498238	0.636621956504366	0.1426	0.0687	0.0047	0.0039	0.0237	0.0042	0.0058	0.0193	0.1639	0.0113	0.0148	0.0077	0.0792	0.0173	0.007	0.0039	0.0053	0.0928	0.0927	0.0082	0.0071	0.0071	0.0249	0.0087	0.0136	0.1588
12	rs61940178	42526675	1.28	0.102927797709035	3.53	0.0539760163806611	0.656009525262155	0.620968694563372	0.1425	0.0687	0.0047	0.0039	0.0237	0.0041	0.0057	0.0193	0.1639	0.0113	0.0148	0.0077	0.0792	0.0173	0.007	0.0039	0.0053	0.0928	0.0928	0.0082	0.0071	0.0071	0.0249	0.0087	0.0136	0.1588
12	rs73125402	42537671	1.28	0.102927797709035	3.53	0.0539760163806611	0.63131543474248	0.572302674728088	0.1423	0.0688	0.0047	0.0039	0.0237	0.004	0.0057	0.0194	0.1639	0.0113	0.0148	0.0077	0.0792	0.0173	0.007	0.0038	0.0052	0.0929	0.093	0.0082	0.0071	0.0072	0.025	0.0087	0.0136	0.1589
12	rs12827742	42542861	1.28	0.102927797709035	3.53	0.0539760163806611	0.589623887220177	0.479901075409069	0.142	0.0689	0.0046	0.0038	0.0238	0.0039	0.0056	0.0195	0.1638	0.0112	0.0148	0.0077	0.0793	0.0174	0.0071	0.0037	0.005	0.093	0.0934	0.0081	0.0071	0.0073	0.025	0.0085	0.0136	0.159
12	rs17592014	42550147	1.28	0.102927797709035	3.53	0.0539760163806611	0.529383411297622	0.400539281803551	0.142	0.069	0.0046	0.0036	0.0238	0.0037	0.0055	0.0195	0.164	0.0113	0.0149	0.0076	0.0792	0.0175	0.0069	0.0036	0.005	0.0931	0.0935	0.0081	0.0071	0.0073	0.025	0.0084	0.0136	0.1592
12	rs77270708	42557922	1.28	0.102927797709035	3.54	0.0503789001912993	0.483337654546182	0.386522886564354	0.142	0.0691	0.0046	0.0036	0.0238	0.0037	0.0054	0.0195	0.164	0.0113	0.0149	0.0076	0.0792	0.0175	0.0069	0.0036	0.005	0.0931	0.0935	0.0081	0.0071	0.0073	0.025	0.0083	0.0136	0.1593
12	rs712116	42566106	1.28	0.102927797709035	3.55	0.0469746249181148	0.487564983205256	0.404421060767495	0.142	0.0691	0.0046	0.0036	0.0238	0.0037	0.0054	0.0195	0.1641	0.0113	0.0149	0.0076	0.0792	0.0175	0.007	0.0036	0.005	0.0931	0.0935	0.0081	0.0072	0.0073	0.025	0.0083	0.0136	0.1593
12	rs11181363	42566282	1.28	0.102927797709035	3.55	0.0469746249181148	0.487564983205256	0.404680210884957	0.142	0.0691	0.0046	0.0036	0.0238	0.0037	0.0054	0.0195	0.1641	0.0113	0.0149	0.0076	0.0792	0.0175	0.007	0.0036	0.005	0.0931	0.0935	0.0081	0.0072	0.0073	0.025	0.0083	0.0136	0.1593
12	rs117503242	42570258	1.28	0.102927797709035	3.69	0.0157772875230998	0.425226737778936	0.381796655269612	0.142	0.0691	0.0046	0.0036	0.0238	0.0037	0.0052	0.0195	0.1642	0.0112	0.0149	0.0076	0.0794	0.0175	0.007	0.0036	0.005	0.0931	0.0935	0.0081	0.0072	0.0073	0.025	0.0083	0.0135	0.1593
12	rs73131166	42600914	1.28	0.102927797709035	3.69	0.0157772875230998	0.380063232396679	0.378739687126192	0.142	0.0693	0.0046	0.0035	0.0238	0.0037	0.005	0.0195	0.1644	0.0112	0.0149	0.0076	0.0796	0.0175	0.007	0.0036	0.005	0.0931	0.0935	0.0081	0.0072	0.0073	0.025	0.0082	0.0135	0.1594
12	rs73114403	42602387	1.28	0.102927797709035	3.69	0.0157772875230998	0.376821539542093	0.377213784879431	0.142	0.0693	0.0046	0.0035	0.0238	0.0036	0.005	0.0195	0.1644	0.0112	0.0149	0.0076	0.0796	0.0175	0.007	0.0036	0.005	0.0931	0.0935	0.0081	0.0072	0.0073	0.025	0.0082	0.0135	0.1594
12	rs10492388	42608001	1.28	0.102927797709035	3.69	0.0157772875230998	0.370815439373582	0.395508401479869	0.142	0.0693	0.0046	0.0035	0.0238	0.0036	0.005	0.0195	0.1644	0.0112	0.0149	0.0076	0.0796	0.0175	0.007	0.0036	0.005	0.0931	0.0935	0.0081	0.0072	0.0073	0.025	0.0082	0.0135	0.1594
12	rs117422274	42613469	1.28	0.102927797709035	3.69	0.0157772875230998	0.357561995994341	0.367590092303034	0.142	0.0693	0.0046	0.0035	0.0238	0.0036	0.0049	0.0195	0.1644	0.0112	0.0149	0.0076	0.0796	0.0175	0.007	0.0036	0.0049	0.0931	0.0935	0.0081	0.0072	0.0073	0.025	0.0082	0.0135	0.1594
12	rs11181388	42642541	1.28	0.102927797709035	3.69	0.0157772875230998	0.32292809409927	0.360544108180564	0.142	0.0694	0.0045	0.0035	0.0238	0.0035	0.0046	0.0195	0.1646	0.011	0.0148	0.0076	0.0799	0.0175	0.0071	0.0036	0.0049	0.0931	0.0937	0.0081	0.0073	0.0074	0.025	0.0082	0.0134	0.1595
12	rs79600726	42653752	1.28	0.102927797709035	3.71	0.0132591915272001	0.317183814455492	0.332877989554627	0.142	0.0694	0.0045	0.0035	0.0238	0.0035	0.0045	0.0195	0.1646	0.011	0.0148	0.0076	0.0799	0.0174	0.0071	0.0036	0.0049	0.0931	0.0937	0.0081	0.0073	0.0074	0.025	0.0082	0.0135	0.1596
12	rs10880279	42664105	1.28	0.102927797709035	3.71	0.0132591915272001	0.343823612128163	0.36167388691538	0.142	0.0694	0.0044	0.0035	0.0238	0.0035	0.0045	0.0195	0.1647	0.011	0.0148	0.0076	0.08	0.0174	0.007	0.0036	0.0049	0.0931	0.0937	0.0081	0.0073	0.0074	0.0251	0.0081	0.0135	0.1596
12	rs73116443	42669498	1.28	0.102927797709035	3.73	0.0110901864771571	0.341630413738122	0.317654058953631	0.1421	0.0694	0.0044	0.0035	0.0238	0.0034	0.0045	0.0194	0.1648	0.011	0.0148	0.0076	0.08	0.0175	0.007	0.0035	0.0049	0.093	0.0938	0.0081	0.0073	0.0073	0.0252	0.008	0.0134	0.1597
12	rs61924343	42677692	1.28	0.102927797709035	3.73	0.0110901864771571	0.326532977164164	0.314393386162258	0.1421	0.0694	0.0044	0.0035	0.0237	0.0034	0.0044	0.0194	0.1648	0.0109	0.0148	0.0076	0.0801	0.0175	0.007	0.0035	0.0049	0.093	0.0938	0.0081	0.0073	0.0073	0.0253	0.008	0.0135	0.1597
12	rs77646191	42684216	1.28	0.102927797709035	3.74	0.0101243314148101	0.334011540655903	0.26580854189286	0.1422	0.0695	0.0044	0.0034	0.0237	0.0034	0.0044	0.0194	0.1649	0.0109	0.0148	0.0075	0.0801	0.0175	0.0069	0.0035	0.0048	0.093	0.0938	0.0082	0.0073	0.0073	0.0253	0.008	0.0134	0.1598
12	rs60971233	42693635	1.28	0.102927797709035	3.75	0.00923137924630118	0.333599470252765	0.274560897683556	0.1423	0.0695	0.0043	0.0033	0.0237	0.0033	0.0043	0.0193	0.1651	0.0109	0.0148	0.0075	0.0802	0.0176	0.0069	0.0034	0.0048	0.093	0.0939	0.0082	0.0073	0.0073	0.0253	0.0078	0.0133	0.1599
12	rs3747560	42719890	1.28	0.102927797709035	3.75	0.00923137924630118	0.395190042753177	0.27757517708585	0.1425	0.0696	0.0041	0.0032	0.0237	0.0032	0.0042	0.0192	0.1653	0.0108	0.0148	0.0075	0.0804	0.0178	0.0069	0.0033	0.0047	0.0928	0.0939	0.0083	0.0073	0.0075	0.0253	0.0078	0.0132	0.1602
12	rs10880288	42720825	1.28	0.102927797709035	3.75	0.00923137924630118	0.39333889746414	0.278853494106014	0.1425	0.0696	0.0041	0.0032	0.0237	0.0032	0.0042	0.0192	0.1653	0.0108	0.0148	0.0075	0.0804	0.0178	0.0069	0.0033	0.0047	0.0928	0.0939	0.0083	0.0073	0.0075	0.0253	0.0078	0.0132	0.1602
12	rs12578312	42736267	1.28	0.102927797709035	3.75	0.00923137924630118	0.412391212587344	0.267988377979886	0.1426	0.0696	0.0041	0.0032	0.0237	0.0031	0.0042	0.0192	0.1653	0.0108	0.0148	0.0075	0.0805	0.0178	0.0069	0.0033	0.0047	0.0928	0.094	0.0083	0.0073	0.0075	0.0254	0.0077	0.0132	0.1603
12	rs117307938	42757743	1.28	0.102927797709035	3.76	0.00840690164436018	0.415610504890796	0.28001716471745	0.1426	0.0696	0.0041	0.0032	0.0237	0.0031	0.0041	0.0192	0.1653	0.0108	0.0148	0.0075	0.0805	0.0178	0.0069	0.0033	0.0047	0.0928	0.094	0.0083	0.0073	0.0076	0.0254	0.0077	0.0132	0.1603
12	rs11181461	42758931	1.28	0.102927797709035	3.76	0.00840690164436018	0.414862054988512	0.297292378186107	0.1426	0.0696	0.0041	0.0032	0.0236	0.0031	0.0042	0.0191	0.1653	0.0108	0.0148	0.0075	0.0805	0.0177	0.0069	0.0033	0.0047	0.0928	0.094	0.0083	0.0073	0.0076	0.0254	0.0078	0.0132	0.1603
12	rs11181463	42763636	1.28	0.102927797709035	3.77	0.00764664606300969	0.414459322455311	0.305747340710229	0.1426	0.0696	0.0041	0.0032	0.0236	0.0031	0.0042	0.0191	0.1653	0.0108	0.0148	0.0075	0.0805	0.0177	0.0069	0.0033	0.0047	0.0928	0.094	0.0083	0.0073	0.0076	0.0254	0.0078	0.0132	0.1603
12	rs754012	42763748	1.28	0.102927797709035	3.77	0.00764664606300969	0.406331826102118	0.307063607039334	0.1428	0.0696	0.0041	0.0032	0.0236	0.0032	0.0041	0.0191	0.1653	0.0108	0.0148	0.0075	0.0805	0.0172	0.0069	0.0033	0.0047	0.0927	0.094	0.0083	0.0073	0.0077	0.0254	0.0077	0.0132	0.1603
12	rs10880299	42776514	1.28	0.102927797709035	3.78	0.00694653603608846	0.376383074999986	0.300261349136831	0.1429	0.0697	0.0042	0.0031	0.0236	0.0032	0.0041	0.0191	0.1653	0.0108	0.0148	0.0074	0.0806	0.0173	0.0067	0.0033	0.0047	0.0929	0.0941	0.0083	0.0074	0.0078	0.0254	0.0077	0.0131	0.1599
12	rs1669907	42777933	1.28	0.102927797709035	3.78	0.00694653603608846	0.366046003093585	0.310782146355077	0.1429	0.0696	0.0042	0.0031	0.0236	0.0033	0.0041	0.0191	0.1653	0.0108	0.0148	0.0074	0.0806	0.0173	0.0067	0.0033	0.0047	0.0929	0.0941	0.0083	0.0074	0.0078	0.0254	0.0077	0.0131	0.1599
12	rs77653082	42794532	1.28	0.102927797709035	3.79	0.00630267089212824	0.324854864096995	0.303119890231718	0.1428	0.0691	0.0042	0.0033	0.0236	0.0033	0.0041	0.0191	0.1654	0.0108	0.0148	0.0075	0.0806	0.0173	0.0067	0.0033	0.0047	0.0931	0.0939	0.0083	0.0074	0.0078	0.0255	0.0077	0.0133	0.16
12	rs11181479	42794549	1.28	0.102927797709035	3.8	0.00571132490232071	0.324854864096995	0.303119890231718	0.1428	0.0691	0.0042	0.0033	0.0236	0.0033	0.0041	0.0191	0.1654	0.0108	0.0148	0.0075	0.0806	0.0173	0.0067	0.0033	0.0047	0.0931	0.0939	0.0083	0.0074	0.0078	0.0255	0.0077	0.0133	0.16
12	rs117308364	42810354	1.28	0.102927797709035	3.8	0.00571132490232071	0.312189548417944	0.269598107849824	0.1427	0.069	0.0042	0.0033	0.0236	0.0033	0.0042	0.0191	0.1654	0.0108	0.0148	0.0075	0.0806	0.0173	0.0066	0.0033	0.0047	0.0931	0.0939	0.0083	0.0074	0.0078	0.0254	0.0077	0.0133	0.16
12	rs1796375	42812946	1.28	0.102927797709035	3.8	0.00571132490232071	0.309609024052005	0.261921657587252	0.1427	0.069	0.0042	0.0032	0.0236	0.0033	0.0042	0.0191	0.1654	0.0108	0.0148	0.0075	0.0806	0.0173	0.0066	0.0033	0.0046	0.0931	0.0939	0.0083	0.0074	0.0078	0.0255	0.0077	0.0133	0.16
12	rs117423705	42818514	1.28	0.102927797709035	3.8	0.00571132490232071	0.298573680281903	0.261009698670476	0.1426	0.069	0.0042	0.0032	0.0236	0.0033	0.0042	0.0191	0.1655	0.0108	0.0148	0.0075	0.0807	0.0173	0.0066	0.0033	0.0047	0.0931	0.0939	0.0083	0.0073	0.0078	0.0254	0.0077	0.0133	0.16
12	rs61926595	42820168	1.28	0.102927797709035	3.8	0.00571132490232071	0.300227636031881	0.264205897450998	0.1426	0.069	0.0042	0.0032	0.0236	0.0033	0.0042	0.0191	0.1655	0.0108	0.0148	0.0075	0.0807	0.0174	0.0066	0.0033	0.0047	0.0931	0.094	0.0083	0.0073	0.0078	0.0254	0.0077	0.0133	0.1599
12	rs79760384	42823269	1.28	0.102927797709035	3.8	0.00571132490232071	0.300178921042071	0.266266994424014	0.1426	0.069	0.0042	0.0032	0.0236	0.0033	0.0042	0.0191	0.1655	0.0108	0.0148	0.0075	0.0807	0.0174	0.0066	0.0033	0.0047	0.0931	0.094	0.0083	0.0073	0.0078	0.0254	0.0077	0.0133	0.1599
12	rs61926598	42834717	1.28	0.102927797709035	3.8	0.00571132490232071	0.298768011510664	0.266152358239991	0.1426	0.069	0.0042	0.0032	0.0236	0.0033	0.0042	0.0191	0.1655	0.0108	0.0148	0.0075	0.0807	0.0174	0.0066	0.0033	0.0047	0.0931	0.094	0.0083	0.0073	0.0078	0.0254	0.0077	0.0133	0.1599
12	rs12426635	42838660	1.28	0.102927797709035	3.8	0.00571132490232071	0.298476539853316	0.264205897450998	0.1426	0.069	0.0042	0.0032	0.0236	0.0033	0.0042	0.0191	0.1655	0.0108	0.0148	0.0075	0.0807	0.0174	0.0066	0.0033	0.0047	0.0931	0.094	0.0083	0.0073	0.0078	0.0254	0.0077	0.0133	0.1599
12	rs3747562	42854205	1.28	0.102927797709035	3.8	0.00571132490232071	0.29470116665358	0.170580301813617	0.1416	0.0693	0.0042	0.0033	0.0236	0.0033	0.0042	0.0191	0.1658	0.0108	0.0148	0.0075	0.0807	0.0174	0.0066	0.0033	0.0048	0.0933	0.094	0.0084	0.0074	0.0078	0.0254	0.0077	0.0133	0.16
12	rs11832772	42859588	1.28	0.102927797709035	3.8	0.00571132490232071	0.291478637246863	0.170778274654062	0.1416	0.0693	0.0042	0.0033	0.0236	0.0034	0.0042	0.019	0.1658	0.0108	0.0148	0.0075	0.0806	0.0174	0.0067	0.0033	0.0048	0.0931	0.0941	0.0084	0.0074	0.0078	0.0254	0.0077	0.0133	0.16
12	rs1551210	42865874	1.28	0.102927797709035	3.81	0.00516894588234105	0.245813391507731	0.125593537459367	0.1415	0.0693	0.0041	0.0033	0.0234	0.0034	0.0042	0.019	0.1657	0.0108	0.0147	0.0075	0.0807	0.0174	0.0067	0.0033	0.0048	0.0932	0.0941	0.0084	0.0074	0.0078	0.0254	0.0077	0.0133	0.16
12	rs17454476	42867730	1.28	0.102927797709035	3.81	0.00516894588234105	0.187106228283676	0.111805161728862	0.1415	0.0693	0.0043	0.0033	0.0234	0.0034	0.0042	0.019	0.1657	0.0108	0.0147	0.0075	0.0807	0.0174	0.0067	0.0033	0.0048	0.0932	0.094	0.0084	0.0075	0.0078	0.0254	0.0076	0.0133	0.16
12	rs73126490	42871679	1.29	0.0889718392940509	3.82	0.00467215327250747	0.166704359917804	0.0485906013625322	0.1392	0.0697	0.0042	0.0031	0.0229	0.0032	0.004	0.0186	0.1663	0.011	0.0145	0.0079	0.0816	0.0178	0.0069	0.0031	0.0042	0.0936	0.0948	0.0088	0.0077	0.0081	0.025	0.0079	0.0135	0.1595
12	rs1669923	42872105	1.29	0.0889718392940509	3.82	0.00467215327250747	0.164850660004203	0.0484101843611724	0.1391	0.0701	0.0042	0.003	0.0228	0.0032	0.0039	0.0185	0.1666	0.011	0.0145	0.008	0.0812	0.0179	0.007	0.0031	0.004	0.0941	0.0948	0.0089	0.0077	0.0083	0.0248	0.0079	0.0135	0.1592
12	rs1626507	42874403	1.28	0.102927797709035	3.82	0.00467215327250747	0.133427313003134	0.0254243440375188	0.1391	0.0695	0.0042	0.0024	0.0226	0.0028	0.0035	0.018	0.1672	0.0112	0.0142	0.0081	0.0805	0.0181	0.0071	0.0027	0.0033	0.0954	0.0958	0.0093	0.0077	0.0086	0.025	0.0077	0.0136	0.1593
12	rs1669916	42878879	1.28	0.102927797709035	3.83	0.00421773572410984	0.110928907908136	0.0248012363285084	0.139	0.0694	0.0043	0.0024	0.0226	0.0028	0.0035	0.0179	0.1672	0.0112	0.0143	0.008	0.0807	0.0181	0.0071	0.0026	0.0032	0.0956	0.0959	0.0093	0.0077	0.0086	0.025	0.0077	0.0136	0.1592
12	rs1922762	42882256	1.28	0.102927797709035	3.82	0.00467215327250747	0.100895265438441	0.0268760456943843	0.1387	0.0693	0.0043	0.0023	0.0227	0.0026	0.0033	0.0179	0.1677	0.0112	0.0144	0.0081	0.0811	0.018	0.0071	0.0025	0.0032	0.096	0.0958	0.0093	0.0077	0.0085	0.0249	0.0077	0.0138	0.1591
12	rs61924403	42884148	1.28	0.102927797709035	3.82	0.00467215327250747	0.0965267537820966	0.0283656717039014	0.1388	0.0693	0.0043	0.0023	0.0226	0.0026	0.0033	0.0178	0.1675	0.0113	0.0144	0.0081	0.0811	0.018	0.0072	0.0025	0.0032	0.0961	0.0958	0.0093	0.0076	0.0085	0.0248	0.0077	0.0137	0.1592
12	rs7956361	42894342	1.28	0.102927797709035	3.82	0.00467215327250747	0.052448115230594	0.0264639067913455	0.1393	0.0696	0.0041	0.0023	0.0223	0.0025	0.003	0.0174	0.1667	0.0113	0.0147	0.0081	0.0813	0.0182	0.007	0.0023	0.0029	0.0968	0.096	0.0093	0.0075	0.0082	0.0248	0.0074	0.0138	0.16
12	rs117339398	42897097	1.28	0.102927797709035	3.83	0.00421773572410984	0.0516389385499805	0.0260547753255892	0.1394	0.0696	0.0041	0.0023	0.0223	0.0025	0.003	0.0173	0.1667	0.0113	0.0147	0.0081	0.0813	0.0182	0.007	0.0023	0.0029	0.0968	0.0959	0.0093	0.0075	0.0082	0.0248	0.0074	0.0138	0.16
12	rs11181530	42897260	1.28	0.102927797709035	3.83	0.00421773572410984	0.0514714224712906	0.0260547753255892	0.1395	0.0696	0.0041	0.0023	0.0223	0.0025	0.003	0.0173	0.1667	0.0113	0.0147	0.0081	0.0813	0.0182	0.007	0.0023	0.0029	0.0968	0.0959	0.0093	0.0075	0.0082	0.0248	0.0074	0.0138	0.16
12	rs67241766	42899045	1.28	0.102927797709035	3.83	0.00421773572410984	0.0533857046793567	0.0285072563271457	0.1395	0.0696	0.0041	0.0023	0.0224	0.0025	0.003	0.0173	0.1667	0.0113	0.0147	0.0081	0.0813	0.0182	0.007	0.0023	0.0029	0.0968	0.0959	0.0093	0.0075	0.0082	0.0248	0.0073	0.0138	0.16
12	rs73130443	42909425	1.28	0.102927797709035	3.82	0.00467215327250747	0.0565502846560853	0.0286965491729155	0.1393	0.0698	0.004	0.0023	0.0224	0.0024	0.0029	0.0173	0.1665	0.0114	0.0147	0.008	0.0817	0.0183	0.007	0.0022	0.0027	0.0977	0.0961	0.0094	0.0075	0.0082	0.0247	0.0072	0.0137	0.1596
12	rs73130454	42913783	1.28	0.102927797709035	3.82	0.00467215327250747	0.0549790093783734	0.0303291330216578	0.139	0.0697	0.004	0.0023	0.0224	0.0024	0.0028	0.0174	0.1666	0.0114	0.0147	0.008	0.0818	0.0183	0.0068	0.0023	0.0026	0.0979	0.0962	0.0094	0.0074	0.0083	0.0247	0.0071	0.0137	0.1599
12	rs1376929	42917498	1.28	0.102927797709035	3.81	0.00516894588234105	0.060133922150127	0.0342322255786851	0.1389	0.0697	0.004	0.0023	0.0224	0.0024	0.0028	0.0173	0.1666	0.0114	0.0147	0.008	0.0819	0.0184	0.0068	0.0022	0.0025	0.0979	0.0963	0.0094	0.0074	0.0083	0.0245	0.0071	0.0137	0.1599
12	rs35488482	42920522	1.28	0.102927797709035	3.81	0.00516894588234105	0.06542228904149	0.0344898318453624	0.1388	0.0698	0.004	0.0023	0.0224	0.0024	0.0028	0.0173	0.1666	0.0114	0.0146	0.008	0.0821	0.0185	0.0068	0.0022	0.0025	0.098	0.0964	0.0095	0.0074	0.0083	0.0244	0.0071	0.0137	0.1598
12	rs4238083	42924769	1.28	0.102927797709035	3.81	0.00516894588234105	0.073413756389803	0.0387853668883745	0.1386	0.0699	0.004	0.0023	0.0224	0.0024	0.0028	0.0173	0.1665	0.0114	0.0145	0.0081	0.0822	0.0185	0.0069	0.0022	0.0025	0.0982	0.0966	0.0095	0.0074	0.0083	0.0241	0.0071	0.0137	0.1597
12	rs61924427	42927171	1.28	0.102927797709035	3.81	0.00516894588234105	0.0774828966997719	0.0372745871565711	0.1385	0.07	0.0039	0.0023	0.0224	0.0024	0.0028	0.0174	0.1665	0.0114	0.0144	0.008	0.0822	0.0185	0.0069	0.0021	0.0025	0.0983	0.0965	0.0096	0.0074	0.0083	0.0241	0.0071	0.0137	0.1598
12	rs75833477	42934143	1.28	0.102927797709035	3.82	0.00467215327250747	0.0927450241675538	0.044458155480837	0.138	0.0708	0.0038	0.0023	0.0223	0.0023	0.0028	0.0175	0.1667	0.0114	0.0143	0.0078	0.0823	0.0185	0.0067	0.0021	0.0024	0.0991	0.0963	0.0097	0.0073	0.0082	0.024	0.007	0.0136	0.1599
12	rs75882224	42946404	1.28	0.102927797709035	3.82	0.00467215327250747	0.12643839675397	0.0593521258112914	0.137	0.072	0.0037	0.0023	0.0221	0.0023	0.0028	0.0176	0.167	0.0116	0.014	0.0076	0.0822	0.0184	0.0066	0.0019	0.0023	0.1006	0.0958	0.0099	0.0072	0.008	0.0237	0.007	0.0134	0.1602
12	rs78617426	42949610	1.28	0.102927797709035	3.82	0.00467215327250747	0.128021823182868	0.0608697093311226	0.137	0.072	0.0037	0.0023	0.0221	0.0023	0.0028	0.0176	0.167	0.0116	0.014	0.0076	0.0822	0.0184	0.0066	0.0019	0.0023	0.1007	0.0958	0.0099	0.0072	0.008	0.0237	0.007	0.0134	0.1602
12	rs11611916	42950123	1.28	0.102927797709035	3.82	0.00467215327250747	0.12847213288162	0.0608033889332652	0.137	0.072	0.0037	0.0023	0.0221	0.0023	0.0028	0.0176	0.167	0.0116	0.014	0.0076	0.0822	0.0184	0.0066	0.0019	0.0023	0.1007	0.0957	0.0099	0.0072	0.008	0.0237	0.007	0.0134	0.1602
12	rs2103410	42956173	1.27	0.118479912290321	3.82	0.00467215327250747	0.161696139051417	0.0708059500299208	0.1368	0.0722	0.0035	0.0022	0.0221	0.0023	0.0027	0.0176	0.1672	0.0116	0.0139	0.0075	0.0821	0.0184	0.0066	0.002	0.0023	0.101	0.0956	0.0099	0.0072	0.0081	0.0238	0.007	0.0134	0.1602
12	rs117585176	42958468	1.27	0.118479912290321	3.82	0.00467215327250747	0.155494132282849	0.0628063109360394	0.1367	0.0722	0.0035	0.0022	0.0221	0.0023	0.0027	0.0176	0.1672	0.0116	0.0139	0.0075	0.0821	0.0184	0.0066	0.002	0.0023	0.101	0.0956	0.0099	0.0072	0.0081	0.0238	0.007	0.0133	0.1602
12	rs77034612	42962317	1.27	0.118479912290321	3.82	0.00467215327250747	0.161523848132768	0.0665491994679272	0.1366	0.0722	0.0035	0.0022	0.0221	0.0023	0.0027	0.0176	0.1671	0.0116	0.0138	0.0075	0.0822	0.0184	0.0066	0.002	0.0024	0.1011	0.0957	0.0099	0.0072	0.0081	0.0239	0.007	0.0133	0.1603
12	rs77900654	42985967	1.27	0.118479912290321	3.82	0.00467215327250747	0.174384375708679	0.0710181248424649	0.1361	0.0721	0.0035	0.0022	0.022	0.0024	0.0027	0.0176	0.167	0.0115	0.0137	0.0074	0.0825	0.0184	0.0066	0.0021	0.0025	0.1013	0.0956	0.01	0.0072	0.0082	0.0239	0.007	0.0133	0.1605
12	rs10880322	42991202	1.27	0.118479912290321	3.82	0.00467215327250747	0.177279916690721	0.0717272723099275	0.136	0.0721	0.0035	0.0024	0.022	0.0024	0.0027	0.0176	0.167	0.0115	0.0136	0.0074	0.0825	0.0184	0.0066	0.0021	0.0025	0.1013	0.0956	0.01	0.0072	0.0082	0.0238	0.007	0.0133	0.1606
12	rs114479218	42991875	1.27	0.118479912290321	3.82	0.00467215327250747	0.177971667026815	0.0726535170803705	0.136	0.0721	0.0035	0.0024	0.022	0.0024	0.0027	0.0176	0.167	0.0115	0.0136	0.0074	0.0825	0.0184	0.0066	0.0021	0.0025	0.1013	0.0956	0.01	0.0072	0.0082	0.0238	0.007	0.0133	0.1606
12	rs17489207	42997336	1.27	0.118479912290321	3.82	0.00467215327250747	0.164990139321454	0.0825580642487778	0.1355	0.0718	0.0036	0.0024	0.022	0.0025	0.0027	0.0175	0.1667	0.0114	0.0135	0.0075	0.0827	0.0183	0.0067	0.0022	0.0026	0.1015	0.0955	0.0101	0.0073	0.0083	0.0238	0.007	0.0132	0.161
12	rs7979096	43002795	1.27	0.118479912290321	3.82	0.00467215327250747	0.14812202448247	0.0956668466215838	0.1349	0.0718	0.0037	0.0025	0.0219	0.0025	0.0028	0.0175	0.1666	0.0115	0.0138	0.0075	0.0831	0.0182	0.0068	0.0022	0.0025	0.1016	0.095	0.01	0.0073	0.0083	0.0237	0.0071	0.0131	0.1614
12	rs80297514	43018687	1.27	0.118479912290321	3.82	0.00467215327250747	0.114928479809725	0.0745928928405047	0.1346	0.0717	0.0037	0.0025	0.0217	0.0026	0.0029	0.0175	0.1666	0.0114	0.0139	0.0076	0.0835	0.018	0.0068	0.0023	0.0025	0.1015	0.0947	0.01	0.0073	0.0082	0.0237	0.0071	0.0132	0.1614
12	rs11181598	43027611	1.27	0.118479912290321	3.82	0.00467215327250747	0.0990923421511943	0.0761886257580679	0.1345	0.0716	0.0037	0.0025	0.0217	0.0027	0.0029	0.0175	0.1667	0.0114	0.014	0.0076	0.0837	0.018	0.0068	0.0023	0.0026	0.1014	0.0945	0.01	0.0073	0.0082	0.0237	0.0071	0.0132	0.1614
12	rs76244530	43032911	1.27	0.118479912290321	3.82	0.00467215327250747	0.0873447231892949	0.0686987256224412	0.1345	0.0715	0.0037	0.0025	0.0217	0.0027	0.0029	0.0175	0.1667	0.0113	0.0141	0.0076	0.0839	0.018	0.0068	0.0023	0.0026	0.1014	0.0942	0.01	0.0074	0.0082	0.0238	0.0071	0.0133	0.1614
12	rs7316254	43033304	1.27	0.118479912290321	3.82	0.00467215327250747	0.0848140914401942	0.0730110712971125	0.1345	0.0715	0.0037	0.0025	0.0217	0.0027	0.0029	0.0175	0.1667	0.0113	0.0141	0.0077	0.0839	0.0179	0.0068	0.0023	0.0026	0.1014	0.0942	0.0101	0.0074	0.0082	0.0238	0.007	0.0133	0.1614
12	rs10736004	43042979	1.27	0.118479912290321	3.82	0.00467215327250747	0.0834515900517572	0.0661364665177148	0.1344	0.0713	0.0037	0.0025	0.0217	0.0028	0.0029	0.0174	0.1668	0.0114	0.0141	0.0079	0.0843	0.018	0.0067	0.0023	0.0026	0.1013	0.0936	0.0101	0.0074	0.0083	0.0238	0.007	0.0133	0.1615
12	Affx-7953425	43044734	1.27	0.118479912290321	3.82	0.00467215327250747	0.0605432258613773	0.0576563028099077	0.1344	0.0704	0.0038	0.0025	0.0215	0.0028	0.0029	0.0175	0.1669	0.0117	0.0142	0.008	0.0847	0.0179	0.0067	0.0025	0.0026	0.1012	0.0933	0.0099	0.0074	0.0084	0.0236	0.007	0.0133	0.162
12	rs11181612	43046179	1.27	0.118479912290321	3.81	0.00516894588234105	0.0395073806978509	0.0530707769912157	0.1343	0.0699	0.0039	0.0024	0.0213	0.0028	0.0028	0.0175	0.1668	0.0124	0.0143	0.0083	0.0849	0.0178	0.0067	0.0025	0.0025	0.1012	0.0933	0.0098	0.0074	0.0084	0.0236	0.0069	0.0131	0.162
12	rs74662094	43053809	1.27	0.118479912290321	3.81	0.00516894588234105	0.0344389267204083	0.0468589406005095	0.1342	0.0694	0.0039	0.0024	0.0213	0.0029	0.0028	0.0175	0.1667	0.0125	0.0144	0.0084	0.085	0.0179	0.0067	0.0026	0.0025	0.1013	0.0933	0.0098	0.0075	0.0084	0.0236	0.0068	0.0131	0.1622
12	rs1882661	43055343	1.27	0.118479912290321	3.8	0.00571132490232071	0.0297962251322973	0.0414942138465787	0.134	0.0688	0.004	0.0024	0.0213	0.0029	0.0028	0.0175	0.1666	0.0126	0.0145	0.0085	0.0851	0.018	0.0067	0.0027	0.0025	0.1014	0.0933	0.0097	0.0075	0.0084	0.0236	0.0068	0.0131	0.1622
12	rs57835514	43056725	1.27	0.118479912290321	3.8	0.00571132490232071	0.0285965883842951	0.035738633523189	0.1338	0.0685	0.004	0.0024	0.0213	0.0029	0.0029	0.0176	0.1665	0.0126	0.0145	0.0085	0.085	0.018	0.0068	0.0027	0.0025	0.1014	0.0932	0.0097	0.0076	0.0085	0.0237	0.0068	0.0132	0.1622
12	rs17491346	43057915	1.27	0.118479912290321	3.8	0.00571132490232071	0.0332091388358868	0.0335665993151485	0.1337	0.0682	0.004	0.0024	0.0213	0.003	0.0029	0.0176	0.1666	0.0126	0.0145	0.0086	0.0849	0.0181	0.0069	0.0027	0.0025	0.1014	0.093	0.0097	0.0077	0.0086	0.0238	0.0069	0.0132	0.1622
12	rs4457814	43058648	1.27	0.118479912290321	3.8	0.00571132490232071	0.0330236526549347	0.032353566009896	0.1337	0.0682	0.004	0.0024	0.0213	0.003	0.0029	0.0176	0.1667	0.0126	0.0145	0.0085	0.0849	0.0181	0.0069	0.0027	0.0025	0.1014	0.0929	0.0097	0.0077	0.0085	0.0238	0.0068	0.0132	0.1623
12	rs17091620	43061408	1.27	0.118479912290321	3.8	0.00571132490232071	0.0301420869437998	0.0368479397445032	0.1337	0.0681	0.004	0.0025	0.0213	0.003	0.0029	0.0177	0.1667	0.0126	0.0145	0.0085	0.0849	0.0181	0.0069	0.0028	0.0025	0.1013	0.0929	0.0097	0.0077	0.0085	0.0237	0.0068	0.0132	0.1624
12	rs11181627	43061751	1.27	0.118479912290321	3.8	0.00571132490232071	0.0271294730075573	0.044458155480837	0.1336	0.0679	0.004	0.0025	0.0213	0.003	0.0029	0.0177	0.1667	0.0126	0.0146	0.0085	0.0849	0.018	0.0069	0.0028	0.0025	0.1012	0.093	0.0098	0.0077	0.0084	0.0237	0.0068	0.0132	0.1625
12	rs76726945	43062593	1.26	0.135727966888585	3.8	0.00571132490232071	0.0174699328892037	0.0327052416685985	0.1333	0.0666	0.0041	0.0028	0.0213	0.0032	0.0031	0.0179	0.1667	0.0128	0.0148	0.0085	0.0852	0.0179	0.0069	0.0032	0.0027	0.1005	0.093	0.0098	0.0078	0.0085	0.0235	0.0069	0.0132	0.1628
12	rs10880344	43063884	1.26	0.135727966888585	3.8	0.00571132490232071	0.0151731035972716	0.0258287823433747	0.1337	0.066	0.0042	0.0029	0.0211	0.0033	0.0032	0.0181	0.1662	0.0128	0.0149	0.0085	0.0849	0.0179	0.0069	0.0034	0.0028	0.1	0.093	0.0098	0.0078	0.0086	0.0232	0.0071	0.0133	0.1629
12	rs12322187	43064657	1.26	0.135727966888585	3.79	0.00630267089212824	0.0158248865631157	0.0262362397624773	0.1337	0.0658	0.0042	0.0029	0.0211	0.0033	0.0032	0.018	0.1662	0.0128	0.0149	0.0085	0.0852	0.0179	0.0069	0.0035	0.0028	0.1	0.0931	0.0098	0.0078	0.0086	0.0232	0.0071	0.0133	0.1629
12	rs4480597	43066023	1.26	0.135727966888585	3.79	0.00630267089212824	0.0159708577068258	0.0274302294344924	0.1337	0.0654	0.0042	0.0029	0.0211	0.0033	0.0032	0.018	0.1661	0.0128	0.0149	0.0085	0.0856	0.0179	0.0068	0.0035	0.0028	0.1	0.093	0.0098	0.0077	0.0086	0.0232	0.0071	0.0134	0.1629
12	rs73129689	43067400	1.26	0.135727966888585	3.81	0.00516894588234105	0.0156726772989414	0.0435364726885953	0.1337	0.0654	0.0042	0.0029	0.021	0.0033	0.0032	0.0181	0.1661	0.0128	0.015	0.0085	0.0856	0.0179	0.0068	0.0035	0.0028	0.1	0.093	0.0098	0.0077	0.0086	0.0232	0.0071	0.0134	0.1629
12	rs77801267	43068414	1.26	0.135727966888585	3.81	0.00516894588234105	0.0156726772989414	0.0579807906303322	0.1337	0.0654	0.0042	0.0029	0.021	0.0033	0.0032	0.018	0.166	0.0128	0.015	0.0085	0.0856	0.0179	0.0068	0.0035	0.0028	0.1	0.093	0.0098	0.0077	0.0086	0.0232	0.0071	0.0134	0.163
12	rs7966833	43069929	1.26	0.135727966888585	3.8	0.00571132490232071	0.0155933807494082	0.0670320793301974	0.1337	0.0653	0.0043	0.0029	0.021	0.0034	0.0032	0.018	0.1659	0.0128	0.015	0.0085	0.0856	0.0179	0.0068	0.0035	0.0028	0.0999	0.0931	0.0098	0.0077	0.0086	0.0232	0.0071	0.0134	0.163
12	rs9669733	43072912	1.26	0.135727966888585	3.8	0.00571132490232071	0.0134717019971005	0.107011778582381	0.1336	0.0652	0.0043	0.0029	0.0209	0.0034	0.0032	0.0181	0.1657	0.0127	0.015	0.0085	0.0857	0.0179	0.0069	0.0036	0.0028	0.0999	0.0931	0.0098	0.0077	0.0086	0.0232	0.0071	0.0135	0.1631
12	rs79127083	43074021	1.26	0.135727966888585	3.8	0.00571132490232071	0.0129436950921385	0.0947903717034728	0.1336	0.0652	0.0043	0.0029	0.0209	0.0034	0.0032	0.0181	0.1656	0.0128	0.015	0.0085	0.0857	0.0179	0.0069	0.0036	0.0028	0.0999	0.0931	0.0098	0.0077	0.0086	0.0232	0.0071	0.0135	0.1631
12	rs10880346	43074061	1.26	0.135727966888585	3.8	0.00571132490232071	0.0129311654567465	0.094949494324367	0.1336	0.0652	0.0043	0.0029	0.0209	0.0034	0.0032	0.0181	0.1656	0.0128	0.015	0.0085	0.0857	0.0179	0.0069	0.0036	0.0028	0.0999	0.0931	0.0098	0.0077	0.0086	0.0232	0.0071	0.0135	0.1631
12	rs4439576	43076181	1.25	0.154769873779188	3.8	0.00571132490232071	0.00255439069560284	0.0636151556926606	0.1313	0.0638	0.0051	0.003	0.0216	0.0033	0.0035	0.0181	0.162	0.0127	0.015	0.0084	0.088	0.0178	0.0075	0.004	0.0028	0.0986	0.0919	0.0088	0.0068	0.0082	0.0222	0.0068	0.0142	0.171
12	rs73131614	43076229	1.25	0.154769873779188	3.8	0.00571132490232071	0.00264102360677931	0.0816568593424426	0.1313	0.0638	0.0051	0.003	0.0216	0.0033	0.0035	0.0181	0.162	0.0127	0.015	0.0084	0.088	0.0178	0.0075	0.0039	0.0028	0.0986	0.092	0.0088	0.0068	0.0082	0.0222	0.0069	0.0142	0.171
12	rs1517669	43081766	1.25	0.154769873779188	3.8	0.00571132490232071	0.00240147915000347	0.122770114142008	0.1314	0.0639	0.0052	0.0029	0.0215	0.0031	0.0032	0.0177	0.1618	0.0127	0.0152	0.0085	0.0884	0.0174	0.0074	0.0038	0.0026	0.0986	0.0932	0.0088	0.0066	0.0079	0.0218	0.0071	0.0143	0.1713
12	rs77400735	43083949	1.25	0.154769873779188	3.8	0.00571132490232071	0.00244931429897959	0.12656961955527	0.1315	0.0639	0.0052	0.0029	0.0215	0.0031	0.0032	0.0177	0.1618	0.0127	0.0152	0.0085	0.0884	0.0174	0.0074	0.0038	0.0026	0.0987	0.0932	0.0088	0.0066	0.0079	0.0218	0.0071	0.0143	0.1714
12	rs2678131	43091649	1.25	0.154769873779188	3.8	0.00571132490232071	0.00228516344463288	0.123649852477956	0.1315	0.064	0.0052	0.0028	0.0215	0.0031	0.0032	0.0177	0.1617	0.0127	0.0153	0.0085	0.0885	0.0174	0.0074	0.0038	0.0026	0.0989	0.0933	0.0088	0.0065	0.0078	0.0218	0.007	0.0143	0.1714
12	rs7302231	43091672	1.25	0.154769873779188	3.8	0.00571132490232071	0.00227216361733639	0.123033788456447	0.1315	0.064	0.0052	0.0028	0.0215	0.0031	0.0032	0.0177	0.1617	0.0127	0.0153	0.0085	0.0885	0.0174	0.0074	0.0038	0.0026	0.0989	0.0933	0.0088	0.0065	0.0078	0.0217	0.007	0.0143	0.1715
12	rs17091723	43098020	1.24	0.175701215111077	3.8	0.00571132490232071	0.00165976704502714	0.140525634072531	0.1319	0.0648	0.0054	0.0027	0.0216	0.0027	0.003	0.017	0.1603	0.0129	0.0155	0.0086	0.0892	0.0172	0.0075	0.0035	0.0024	0.0992	0.0934	0.0088	0.0065	0.0076	0.0217	0.007	0.0143	0.172
12	rs11181648	43101068	1.24	0.175701215111077	3.8	0.00571132490232071	0.00167872740464795	0.117109623517127	0.1319	0.0649	0.0054	0.0027	0.0216	0.0027	0.003	0.0169	0.1599	0.013	0.0155	0.0086	0.0894	0.0172	0.0075	0.0035	0.0023	0.0993	0.0934	0.0087	0.0065	0.0076	0.0217	0.007	0.0143	0.1723
12	rs10880350	43101362	1.24	0.175701215111077	3.8	0.00571132490232071	0.00167999764510214	0.116419935678412	0.1319	0.0649	0.0054	0.0027	0.0216	0.0027	0.003	0.0169	0.1599	0.013	0.0155	0.0086	0.0894	0.0172	0.0075	0.0035	0.0023	0.0993	0.0934	0.0087	0.0065	0.0076	0.0217	0.007	0.0143	0.1723
12	rs10785373	43121626	1.24	0.175701215111077	3.8	0.00571132490232071	0.00225438593606342	0.116850809762216	0.1316	0.065	0.0054	0.0025	0.0214	0.0025	0.0029	0.0168	0.1599	0.013	0.0158	0.0087	0.0893	0.0171	0.0075	0.0034	0.0022	0.0994	0.0938	0.0086	0.0065	0.0076	0.0223	0.007	0.0142	0.1724
12	rs117378559	43121798	1.24	0.175701215111077	3.8	0.00571132490232071	0.00232452176916453	0.122155699549981	0.1315	0.065	0.0054	0.0025	0.0214	0.0025	0.0029	0.0167	0.1599	0.013	0.0158	0.0087	0.0893	0.0171	0.0075	0.0034	0.0022	0.0994	0.0939	0.0086	0.0065	0.0076	0.0223	0.007	0.0142	0.1724
12	rs10506215	43128894	1.23	0.19861485684188	3.81	0.00516894588234105	0.00556204297891334	0.168407900013418	0.131	0.0649	0.0055	0.0023	0.0215	0.0023	0.0028	0.016	0.1598	0.0133	0.016	0.0088	0.0895	0.017	0.0076	0.0033	0.002	0.0994	0.0947	0.0086	0.0064	0.0077	0.0227	0.007	0.014	0.1728
12	rs55865296	43131848	1.23	0.19861485684188	3.81	0.00516894588234105	0.00633461158867794	0.1696904163356	0.131	0.065	0.0055	0.0022	0.0215	0.0022	0.0028	0.016	0.1598	0.0132	0.016	0.0089	0.0895	0.017	0.0076	0.0033	0.002	0.0994	0.0947	0.0086	0.0064	0.0077	0.0227	0.007	0.014	0.1728
12	rs76514073	43132871	1.23	0.19861485684188	3.81	0.00516894588234105	0.00702060112045792	0.17196779159252	0.131	0.065	0.0055	0.0022	0.0216	0.0022	0.0028	0.016	0.1599	0.0132	0.016	0.0089	0.0893	0.017	0.0075	0.0032	0.002	0.0994	0.0948	0.0086	0.0064	0.0077	0.0227	0.007	0.014	0.1728
12	rs12816928	43140245	1.23	0.19861485684188	3.81	0.00516894588234105	0.00881802648335546	0.185647165013415	0.131	0.065	0.0055	0.0022	0.0217	0.0022	0.0027	0.016	0.1599	0.0132	0.016	0.0089	0.0893	0.0169	0.0076	0.0032	0.0019	0.0994	0.0949	0.0086	0.0064	0.0078	0.0228	0.007	0.0139	0.1729
12	rs1356422	43142996	1.23	0.19861485684188	3.81	0.00516894588234105	0.0118107951953812	0.195724527824818	0.131	0.0649	0.0055	0.0021	0.0218	0.0021	0.0026	0.0161	0.1598	0.0131	0.016	0.0089	0.0894	0.0169	0.0076	0.0032	0.0019	0.0992	0.0951	0.0086	0.0064	0.0078	0.0231	0.007	0.0136	0.1731
12	rs28420339	43157911	1.23	0.19861485684188	3.81	0.00516894588234105	0.0171977322708151	0.187075670563443	0.1308	0.065	0.0055	0.002	0.0219	0.002	0.0026	0.0162	0.16	0.0131	0.0161	0.0087	0.0897	0.017	0.0076	0.0032	0.0018	0.0992	0.0956	0.0086	0.0063	0.0078	0.0231	0.0071	0.0134	0.1729
12	rs12316797	43160744	1.23	0.19861485684188	3.81	0.00516894588234105	0.0179997816328139	0.188507908465987	0.1308	0.065	0.0055	0.002	0.0219	0.0019	0.0026	0.0162	0.1602	0.0131	0.0161	0.0087	0.0897	0.017	0.0075	0.0032	0.0018	0.0991	0.0955	0.0086	0.0063	0.0078	0.0231	0.0071	0.0134	0.1728
12	rs2731006	43160825	1.23	0.19861485684188	3.81	0.00516894588234105	0.0180558087039265	0.188917802593623	0.1308	0.065	0.0055	0.002	0.0219	0.0019	0.0026	0.0162	0.1602	0.0131	0.0161	0.0087	0.0897	0.017	0.0075	0.0032	0.0018	0.0991	0.0955	0.0086	0.0063	0.0078	0.0231	0.0071	0.0134	0.1728
12	rs79900690	43171877	1.23	0.19861485684188	3.81	0.00516894588234105	0.0121658613329747	0.175953530831188	0.1307	0.065	0.0054	0.0019	0.0218	0.002	0.0024	0.0162	0.1602	0.0131	0.0161	0.0084	0.09	0.017	0.0075	0.0031	0.0017	0.0993	0.0957	0.0086	0.0063	0.0078	0.0231	0.007	0.0134	0.173
12	rs17091970	43174168	1.23	0.19861485684188	3.81	0.00516894588234105	0.0121001754085141	0.175753492053832	0.1307	0.065	0.0054	0.0019	0.0218	0.002	0.0024	0.0162	0.1602	0.0131	0.0161	0.0084	0.0899	0.017	0.0075	0.0031	0.0017	0.0993	0.0957	0.0086	0.0063	0.0078	0.0231	0.007	0.0134	0.1732
12	rs12424498	43187167	1.23	0.19861485684188	3.8	0.00571132490232071	0.0118518143931699	0.179164834360475	0.1307	0.0649	0.0054	0.0019	0.0218	0.002	0.0024	0.0163	0.1599	0.0131	0.0162	0.0084	0.0903	0.017	0.0075	0.0031	0.0017	0.0994	0.0958	0.0086	0.0063	0.0078	0.0231	0.007	0.0134	0.1732
12	rs7953873	43188454	1.23	0.19861485684188	3.8	0.00571132490232071	0.0130505628085554	0.181283119146183	0.1306	0.065	0.0054	0.0019	0.0218	0.002	0.0024	0.0163	0.1598	0.0131	0.0162	0.0084	0.0903	0.017	0.0075	0.0031	0.0017	0.0995	0.0959	0.0086	0.0063	0.0078	0.0231	0.007	0.0134	0.1731
12	rs73128976	43189097	1.23	0.19861485684188	3.8	0.00571132490232071	0.0127691021021084	0.188815300640284	0.1306	0.0649	0.0054	0.0019	0.0218	0.002	0.0024	0.0163	0.1598	0.0131	0.0162	0.0084	0.0903	0.017	0.0075	0.0031	0.0016	0.0995	0.0958	0.0086	0.0063	0.0078	0.0231	0.007	0.0134	0.1731
12	rs114446242	43194560	1.23	0.19861485684188	3.8	0.00571132490232071	0.0129562337784744	0.189738499501101	0.1307	0.0649	0.0054	0.0019	0.0218	0.002	0.0024	0.0163	0.1598	0.0131	0.0162	0.0084	0.0902	0.017	0.0075	0.0031	0.0016	0.0996	0.0958	0.0086	0.0063	0.0078	0.0231	0.007	0.0134	0.1731
12	rs117738316	43199922	1.23	0.19861485684188	3.79	0.00630267089212824	0.0127071753951743	0.202087527088295	0.1307	0.0648	0.0054	0.0018	0.0218	0.002	0.0024	0.0163	0.1599	0.0131	0.0162	0.0084	0.0902	0.017	0.0075	0.003	0.0016	0.0996	0.0958	0.0086	0.0063	0.0078	0.0231	0.007	0.0135	0.1732
12	rs11181693	43207408	1.23	0.19861485684188	3.79	0.00630267089212824	0.0141758251201623	0.19968033298259	0.1308	0.0646	0.0054	0.0018	0.0218	0.0019	0.0023	0.0163	0.1601	0.0132	0.0162	0.0084	0.0903	0.0169	0.0074	0.003	0.0016	0.0998	0.0957	0.0085	0.0063	0.0078	0.0231	0.007	0.0135	0.1731
12	rs7301019	43224722	1.23	0.19861485684188	3.79	0.00630267089212824	0.0126331596006609	0.234014448019754	0.1308	0.0649	0.006	0.0026	0.0227	0.0023	0.0027	0.0172	0.1573	0.0137	0.0168	0.0081	0.0901	0.0174	0.0078	0.0029	0.0019	0.0975	0.097	0.0086	0.0066	0.0085	0.0231	0.0081	0.014	0.1684
12	rs12832363	43224952	1.23	0.19861485684188	3.8	0.00571132490232071	0.012492196470489	0.234454778689623	0.1308	0.0649	0.006	0.0026	0.0227	0.0023	0.0027	0.0172	0.1573	0.0137	0.0168	0.0081	0.0901	0.0174	0.0078	0.0029	0.0019	0.0975	0.097	0.0086	0.0066	0.0085	0.0231	0.0081	0.014	0.1684
12	rs10880370	43236170	1.23	0.19861485684188	3.8	0.00571132490232071	0.014459539544507	0.241980939028418	0.1308	0.0649	0.0059	0.0026	0.0226	0.0023	0.0027	0.0172	0.1574	0.0138	0.0168	0.0081	0.0902	0.0175	0.0078	0.0029	0.0019	0.0974	0.097	0.0086	0.0066	0.0085	0.0231	0.0081	0.0142	0.1683
12	rs79880337	43239861	1.23	0.19861485684188	3.8	0.00571132490232071	0.0147958316873542	0.243762834060844	0.131	0.0649	0.0059	0.0027	0.0226	0.0023	0.0027	0.0172	0.1573	0.0138	0.0168	0.0081	0.0901	0.0175	0.0078	0.0029	0.002	0.0973	0.0969	0.0086	0.0066	0.0086	0.0231	0.0081	0.0142	0.1682
12	rs11181726	43249403	1.23	0.19861485684188	3.8	0.00571132490232071	0.0209601432361425	0.280832618230808	0.131	0.0649	0.0059	0.0027	0.0226	0.0024	0.0027	0.0172	0.1573	0.0138	0.0169	0.0081	0.09	0.0175	0.0078	0.003	0.0021	0.097	0.0968	0.0086	0.0066	0.0089	0.0232	0.0081	0.0143	0.1678
12	rs1520832	43253415	1.23	0.19861485684188	3.8	0.00571132490232071	0.0205522330146751	0.271441454797163	0.1312	0.0649	0.0059	0.0027	0.0227	0.0024	0.0028	0.0172	0.1571	0.0138	0.0169	0.0081	0.09	0.0174	0.0078	0.003	0.0021	0.0968	0.0971	0.0086	0.0066	0.0089	0.0232	0.0082	0.0143	0.1675
12	rs11181729	43256363	1.23	0.19861485684188	3.8	0.00571132490232071	0.0269472452845295	0.272942033827766	0.1314	0.065	0.006	0.003	0.0227	0.0025	0.0029	0.0172	0.1574	0.0138	0.0169	0.0081	0.09	0.0173	0.0077	0.003	0.0022	0.0964	0.0965	0.0086	0.0067	0.009	0.0232	0.0082	0.0142	0.1674
12	rs7958980	43258744	1.23	0.19861485684188	3.8	0.00571132490232071	0.0253973798783102	0.265006842170924	0.1313	0.0652	0.006	0.0031	0.0227	0.0026	0.003	0.0172	0.1571	0.0138	0.0169	0.0081	0.09	0.0173	0.0077	0.003	0.0022	0.0963	0.0968	0.0086	0.0067	0.009	0.0233	0.0082	0.0142	0.1673
12	rs12304475	43259686	1.23	0.19861485684188	3.77	0.00764664606300969	0.0251114794287727	0.198845319840853	0.1311	0.0652	0.0059	0.0031	0.0226	0.0026	0.0031	0.0172	0.157	0.0138	0.0169	0.0081	0.09	0.0172	0.0076	0.003	0.0022	0.0962	0.0968	0.0086	0.0067	0.0091	0.0232	0.0082	0.0143	0.1672
12	rs10785390	43261051	1.23	0.19861485684188	3.77	0.00764664606300969	0.0323862430660248	0.191177626640573	0.1308	0.0649	0.0061	0.0034	0.0227	0.0029	0.0036	0.017	0.1567	0.0138	0.0171	0.0082	0.0899	0.0172	0.0077	0.0033	0.0026	0.0957	0.0964	0.0085	0.0069	0.0092	0.0236	0.0085	0.0144	0.1663
12	rs17092200	43261919	1.24	0.175701215111077	3.77	0.00764664606300969	0.0229255502203673	0.137673284872063	0.131	0.0651	0.006	0.0035	0.0227	0.003	0.0038	0.017	0.1562	0.0139	0.0171	0.0082	0.0899	0.0172	0.0076	0.0034	0.0027	0.095	0.0966	0.0085	0.0069	0.0092	0.0236	0.0084	0.0145	0.166
12	rs117631935	43264490	1.24	0.175701215111077	3.77	0.00764664606300969	0.0213376688431912	0.109945540879204	0.131	0.0651	0.006	0.0035	0.0227	0.003	0.0038	0.017	0.156	0.0139	0.0172	0.0082	0.09	0.0172	0.0076	0.0035	0.0027	0.0948	0.0966	0.0085	0.0069	0.0092	0.0236	0.0084	0.0146	0.1658
12	rs4768465	43283675	1.24	0.175701215111077	3.75	0.00923137924630118	0.0894898388409183	0.16448313627982	0.1308	0.0656	0.0059	0.004	0.0228	0.0033	0.0047	0.0169	0.1545	0.0143	0.0179	0.0081	0.0901	0.0172	0.0076	0.0039	0.0033	0.0925	0.0972	0.0085	0.0073	0.0096	0.0238	0.0084	0.0149	0.164
12	rs10880383	43285740	1.24	0.175701215111077	3.75	0.00923137924630118	0.0900433390324201	0.172961250104907	0.131	0.0657	0.0059	0.004	0.0228	0.0033	0.0047	0.0169	0.1545	0.0143	0.018	0.0081	0.09	0.0172	0.0076	0.0039	0.0034	0.0925	0.0971	0.0083	0.0073	0.0096	0.0238	0.0084	0.0149	0.164
12	rs11181782	43289332	1.24	0.175701215111077	3.74	0.0101243314148101	0.10185645816466	0.187075670563443	0.1312	0.0657	0.0059	0.004	0.0229	0.0033	0.0047	0.0168	0.1548	0.0143	0.018	0.0081	0.0899	0.0173	0.0076	0.004	0.0034	0.0925	0.0967	0.0082	0.0073	0.0096	0.0238	0.0085	0.0149	0.1639
12	rs1520825	43298516	1.24	0.175701215111077	3.75	0.00923137924630118	0.0666066531157241	0.143492290886994	0.131	0.0655	0.0059	0.004	0.0229	0.0033	0.0047	0.0168	0.1549	0.0143	0.0181	0.008	0.0899	0.0173	0.0076	0.004	0.0034	0.0926	0.0967	0.0082	0.0072	0.0096	0.0238	0.0085	0.015	0.1636
12	rs17583239	43300426	1.24	0.175701215111077	3.75	0.00923137924630118	0.0708001542170723	0.152335667449292	0.131	0.0655	0.0059	0.004	0.0229	0.0033	0.0047	0.0168	0.155	0.0143	0.0181	0.008	0.0899	0.0174	0.0076	0.004	0.0034	0.0927	0.0967	0.0082	0.0072	0.0096	0.0238	0.0085	0.015	0.1635
12	rs17092391	43310911	1.24	0.175701215111077	3.75	0.00923137924630118	0.0669248384588304	0.359666086638518	0.1294	0.0648	0.0063	0.0041	0.023	0.0034	0.0046	0.0168	0.1557	0.0146	0.0185	0.008	0.0902	0.0179	0.0077	0.0042	0.0037	0.0935	0.0966	0.0079	0.0072	0.0097	0.024	0.0086	0.0152	0.1615
12	rs10785396	43312063	1.24	0.175701215111077	3.75	0.00923137924630118	0.0651479400555332	0.348680468442254	0.1293	0.0646	0.0063	0.0041	0.023	0.0034	0.0046	0.0168	0.1557	0.0147	0.0186	0.008	0.0903	0.018	0.0077	0.0042	0.0037	0.0938	0.0966	0.0079	0.0071	0.0098	0.0239	0.0086	0.0152	0.1611
12	rs1533713	43315201	1.24	0.175701215111077	3.75	0.00923137924630118	0.0894658226526445	0.467063653826791	0.1295	0.064	0.0064	0.004	0.0229	0.0034	0.0045	0.0167	0.1556	0.0148	0.0187	0.0082	0.0909	0.0184	0.0077	0.0042	0.0037	0.0942	0.0966	0.0078	0.0071	0.0099	0.0235	0.0087	0.0155	0.16
12	rs12819276	43320279	1.24	0.175701215111077	3.75	0.00923137924630118	0.0825586778546003	0.436763289897696	0.1294	0.064	0.0064	0.004	0.0229	0.0034	0.0045	0.0168	0.1556	0.0148	0.0187	0.0082	0.091	0.0183	0.0078	0.0042	0.0037	0.0942	0.0966	0.0078	0.0071	0.0098	0.0235	0.0087	0.0155	0.1602
12	rs1402361	43325775	1.24	0.175701215111077	3.68	0.0171801378070767	0.0802971673348511	0.478816553258999	0.1296	0.064	0.0065	0.0039	0.0229	0.0034	0.0045	0.0167	0.1553	0.0148	0.0189	0.0081	0.0908	0.0184	0.0078	0.0041	0.0037	0.0946	0.0964	0.0078	0.007	0.0099	0.0234	0.0088	0.0156	0.1601
12	rs1356972	43326535	1.24	0.175701215111077	3.67	0.0186860599256718	0.0808137526446129	0.495013734520578	0.1296	0.064	0.0065	0.0039	0.0229	0.0034	0.0045	0.0167	0.1554	0.0148	0.0189	0.0082	0.0907	0.0184	0.0078	0.0041	0.0037	0.0946	0.0964	0.0078	0.007	0.0099	0.0234	0.0088	0.0156	0.1601
12	rs1356973	43326606	1.24	0.175701215111077	3.67	0.0186860599256718	0.0804317238633176	0.489144996435761	0.1295	0.064	0.0065	0.0039	0.0229	0.0034	0.0045	0.0168	0.1554	0.0148	0.0189	0.0082	0.0907	0.0184	0.0077	0.0041	0.0037	0.0946	0.0964	0.0078	0.007	0.0099	0.0234	0.0088	0.0156	0.1601
12	rs78153661	43330242	1.24	0.175701215111077	3.65	0.0220296713647935	0.0560350513099905	0.403255448632083	0.1291	0.064	0.0065	0.0039	0.0229	0.0034	0.0045	0.0168	0.1554	0.0148	0.0189	0.0082	0.0908	0.0184	0.0077	0.0041	0.0037	0.0948	0.0964	0.0078	0.007	0.0099	0.0235	0.0088	0.0156	0.1601
12	rs17584394	43344550	1.25	0.154769873779188	3.65	0.0220296713647935	0.0334825003688612	0.447646732866489	0.1295	0.0639	0.0066	0.0039	0.0229	0.0034	0.0045	0.0169	0.1553	0.0148	0.0191	0.0081	0.0908	0.0184	0.0077	0.0041	0.0038	0.0946	0.0963	0.0077	0.007	0.0099	0.0232	0.0088	0.0157	0.16
12	rs79428279	43348943	1.25	0.154769873779188	3.65	0.0220296713647935	0.037664968125425	0.537980390952681	0.1314	0.0637	0.0067	0.0039	0.0227	0.0036	0.0044	0.0173	0.1553	0.0146	0.0194	0.0077	0.0911	0.0186	0.0077	0.0041	0.0042	0.0949	0.0962	0.0073	0.0065	0.01	0.022	0.0087	0.0154	0.1596
12	rs7967110	43351250	1.25	0.154769873779188	3.64	0.0238790106330393	0.0380313227933197	0.558173275685782	0.1316	0.0638	0.0067	0.0039	0.0227	0.0036	0.0044	0.0174	0.1554	0.0145	0.0194	0.0076	0.0911	0.0186	0.0077	0.0041	0.0043	0.095	0.0961	0.0072	0.0064	0.01	0.0219	0.0087	0.0154	0.1594
12	rs12581137	43369027	1.25	0.154769873779188	3.64	0.0238790106330393	0.0509378269097435	0.615194496992373	0.1321	0.0638	0.0069	0.0038	0.0226	0.0036	0.0044	0.0174	0.1555	0.0145	0.0194	0.0075	0.0911	0.0186	0.0076	0.0041	0.0044	0.0952	0.0961	0.0071	0.0063	0.0101	0.0215	0.0088	0.0153	0.1593
12	rs117809948	43369945	1.25	0.154769873779188	3.64	0.0238790106330393	0.0474649291181946	0.597662511720021	0.1321	0.0638	0.0069	0.0038	0.0226	0.0036	0.0044	0.0174	0.1555	0.0145	0.0194	0.0075	0.0911	0.0186	0.0076	0.0041	0.0044	0.0952	0.0961	0.0071	0.0063	0.0101	0.0215	0.0088	0.0154	0.1593
12	rs1520819	43373531	1.25	0.154769873779188	3.62	0.0279629416485042	0.0488245443069531	0.593226962376252	0.1321	0.0638	0.0069	0.0038	0.0226	0.0036	0.0043	0.0174	0.1555	0.0145	0.0194	0.0075	0.0911	0.0187	0.0076	0.004	0.0043	0.0952	0.0961	0.0071	0.0063	0.0101	0.0215	0.0088	0.0154	0.1592
12	rs12308405	43374529	1.25	0.154769873779188	3.62	0.0279629416485042	0.0461622796974381	0.580110261356607	0.1321	0.0638	0.0069	0.0038	0.0226	0.0036	0.0043	0.0174	0.1555	0.0144	0.0194	0.0075	0.0911	0.0187	0.0076	0.004	0.0043	0.0952	0.0961	0.0071	0.0063	0.0101	0.0215	0.0088	0.0154	0.1593
12	rs7974264	43376681	1.25	0.154769873779188	3.61	0.0302100043965568	0.0422833074268742	0.567630466983224	0.1322	0.0638	0.0069	0.0038	0.0226	0.0036	0.0043	0.0174	0.1555	0.0144	0.0194	0.0076	0.0911	0.0187	0.0076	0.004	0.0043	0.0952	0.0962	0.0071	0.0063	0.0101	0.0215	0.0088	0.0154	0.1593
12	rs17584952	43379181	1.25	0.154769873779188	3.61	0.0302100043965568	0.0455432552654452	0.615627120305377	0.1323	0.0637	0.0068	0.0038	0.0226	0.0036	0.0043	0.0174	0.1555	0.0144	0.0194	0.0076	0.0911	0.0187	0.0076	0.004	0.0042	0.0952	0.0962	0.007	0.0063	0.0101	0.0215	0.0088	0.0154	0.1594
12	rs28700219	43380258	1.25	0.154769873779188	3.62	0.0279629416485042	0.0435256439607496	0.608138515335024	0.1323	0.0637	0.0068	0.0038	0.0226	0.0036	0.0043	0.0174	0.1555	0.0144	0.0194	0.0076	0.0911	0.0187	0.0076	0.004	0.0042	0.0952	0.0962	0.007	0.0063	0.0101	0.0216	0.0087	0.0154	0.1594
12	rs73131787	43386037	1.25	0.154769873779188	3.62	0.0279629416485042	0.0377326267027451	0.582101722762819	0.1323	0.0637	0.0068	0.0038	0.0225	0.0036	0.0043	0.0174	0.1555	0.0144	0.0194	0.0076	0.0911	0.0187	0.0076	0.004	0.0042	0.0952	0.0964	0.0071	0.0063	0.01	0.0216	0.0087	0.0154	0.1594
12	rs4768476	43393332	1.25	0.154769873779188	3.62	0.0279629416485042	0.0248379735988889	0.520602797974968	0.1325	0.0633	0.0068	0.0037	0.0224	0.0036	0.0041	0.0175	0.1559	0.0142	0.0192	0.0078	0.0911	0.0188	0.0076	0.0039	0.004	0.0954	0.0967	0.0069	0.0063	0.01	0.0218	0.0087	0.0154	0.1597
12	rs2407183	43399128	1.25	0.154769873779188	3.62	0.0279629416485042	0.0231454265733782	0.487918931697441	0.1325	0.0633	0.0067	0.0036	0.0223	0.0036	0.0041	0.0175	0.156	0.0142	0.0192	0.0078	0.0911	0.0188	0.0076	0.0039	0.0039	0.0954	0.0967	0.0068	0.0062	0.0099	0.0218	0.0087	0.0154	0.1597
12	rs61924904	43402189	1.25	0.154769873779188	3.61	0.0302100043965568	0.0229160245700767	0.501448813953978	0.1325	0.0633	0.0067	0.0036	0.0223	0.0036	0.0041	0.0175	0.156	0.0142	0.0192	0.0078	0.091	0.0188	0.0076	0.0038	0.0039	0.0954	0.0967	0.0068	0.0062	0.0099	0.0219	0.0087	0.0154	0.1598
12	rs4091431	43406751	1.25	0.154769873779188	3.61	0.0302100043965568	0.0284852068939767	0.552826825909418	0.1325	0.0632	0.0068	0.0037	0.0223	0.0036	0.0041	0.0175	0.1561	0.0141	0.0193	0.0078	0.091	0.0189	0.0076	0.0038	0.004	0.0954	0.0968	0.0068	0.0062	0.0099	0.0219	0.0087	0.0154	0.1598
12	rs1656550	43416262	1.26	0.135727966888585	3.61	0.0302100043965568	0.0193798858047537	0.509143664133725	0.1327	0.0639	0.007	0.0035	0.0222	0.0037	0.0041	0.0176	0.1562	0.0141	0.0192	0.0079	0.0907	0.0188	0.0076	0.0037	0.0041	0.0949	0.0963	0.0067	0.0059	0.0098	0.022	0.0088	0.0153	0.1601
12	rs10880412	43417877	1.26	0.135727966888585	3.61	0.0302100043965568	0.0199167472332693	0.508180183344133	0.1327	0.0646	0.007	0.0036	0.0222	0.0037	0.0041	0.0177	0.1562	0.014	0.0192	0.008	0.0907	0.0188	0.0075	0.0037	0.0041	0.0944	0.0957	0.0067	0.0057	0.0098	0.0221	0.0089	0.0153	0.1604
12	rs1795911	43418010	1.26	0.135727966888585	3.61	0.0302100043965568	0.0207909549849326	0.52503786196369	0.1328	0.0646	0.007	0.0036	0.0222	0.0037	0.0041	0.0177	0.1562	0.014	0.0192	0.008	0.0907	0.0188	0.0076	0.0037	0.0041	0.0943	0.0957	0.0066	0.0057	0.0098	0.0221	0.0089	0.0153	0.1603
12	rs4768482	43421075	1.26	0.135727966888585	3.61	0.0302100043965568	0.0285854363981676	0.557750729119888	0.1327	0.0648	0.007	0.0036	0.0221	0.0037	0.004	0.0177	0.1563	0.0141	0.0191	0.008	0.0906	0.0189	0.0076	0.0036	0.0041	0.0941	0.0956	0.0067	0.0056	0.0098	0.0221	0.0089	0.0154	0.1606
12	rs1167157	43421393	1.26	0.135727966888585	3.61	0.0302100043965568	0.0291129118766915	0.57442947503491	0.1327	0.0648	0.007	0.0036	0.0221	0.0037	0.004	0.0177	0.1563	0.0141	0.0191	0.008	0.0906	0.0189	0.0076	0.0036	0.0041	0.0941	0.0956	0.0067	0.0056	0.0098	0.0221	0.0089	0.0154	0.1607
12	rs61223500	43423258	1.26	0.135727966888585	3.61	0.0302100043965568	0.0329373408159351	0.582386351564877	0.1327	0.0649	0.0071	0.0036	0.0222	0.0037	0.004	0.0178	0.1565	0.0141	0.0191	0.008	0.0905	0.0189	0.0075	0.0035	0.0041	0.0942	0.0956	0.0067	0.0055	0.0097	0.0221	0.0089	0.0154	0.1609
12	rs11181859	43424007	1.26	0.135727966888585	3.61	0.0302100043965568	0.0291920559837517	0.568337778512303	0.1326	0.0649	0.0071	0.0036	0.0221	0.0037	0.004	0.0178	0.1566	0.0141	0.0191	0.008	0.0905	0.0189	0.0075	0.0035	0.0041	0.0942	0.0956	0.0067	0.0055	0.0097	0.0221	0.0089	0.0154	0.1609
12	rs17092626	43424971	1.26	0.135727966888585	3.61	0.0302100043965568	0.0307717461907408	0.576984155533351	0.1326	0.0649	0.0071	0.0036	0.0221	0.0037	0.004	0.0178	0.1566	0.0141	0.0191	0.008	0.0905	0.0189	0.0075	0.0035	0.004	0.0942	0.0956	0.0068	0.0055	0.0097	0.0221	0.0089	0.0154	0.161
12	rs148914606	43443944	1.27	0.118479912290321	3.59	0.0351464082512032	0.0127195427640199	0.486285410258839	0.1325	0.0648	0.0072	0.0035	0.0215	0.0038	0.0038	0.0178	0.1573	0.014	0.0188	0.0084	0.0909	0.0184	0.0075	0.0035	0.0038	0.094	0.0952	0.0067	0.0057	0.0097	0.0226	0.0089	0.0155	0.1613
12	rs1179468	43445003	1.27	0.118479912290321	3.59	0.0351464082512032	0.0153217228500692	0.483430145616376	0.1325	0.0648	0.0073	0.0034	0.0213	0.0038	0.0037	0.0178	0.1576	0.014	0.0187	0.0086	0.091	0.0183	0.0075	0.0035	0.0037	0.0939	0.0951	0.0067	0.0058	0.0097	0.0228	0.0088	0.0155	0.1614
12	rs12821804	43446831	1.27	0.118479912290321	3.59	0.0351464082512032	0.0067297411125853	0.38166914454775	0.1328	0.0647	0.0073	0.0033	0.0211	0.0037	0.0035	0.0177	0.1579	0.0141	0.0188	0.0087	0.092	0.0181	0.0074	0.0033	0.0035	0.0931	0.0952	0.0068	0.0059	0.0093	0.0229	0.0087	0.0156	0.1617
12	rs61288711	43451066	1.27	0.118479912290321	3.58	0.0378489131480559	0.00635648673243521	0.42227683018828	0.1328	0.0647	0.0073	0.0033	0.0211	0.0037	0.0034	0.0176	0.1581	0.0142	0.0188	0.0087	0.0925	0.018	0.0073	0.0033	0.0034	0.0928	0.0952	0.0068	0.0059	0.0091	0.023	0.0086	0.0157	0.1619
12	rs10880418	43455788	1.27	0.118479912290321	3.57	0.0407165604515682	0.00764808348451192	0.457261141171463	0.1329	0.0647	0.0073	0.0032	0.021	0.0037	0.0034	0.0176	0.1581	0.0142	0.0188	0.0087	0.0926	0.018	0.0073	0.0033	0.0034	0.0927	0.0953	0.0067	0.0059	0.0091	0.023	0.0086	0.0157	0.1619
12	rs79024095	43475299	1.29	0.0889718392940509	3.57	0.0407165604515682	0.00892173263629836	0.391650463483023	0.1331	0.0651	0.0075	0.0029	0.0211	0.0033	0.0029	0.0174	0.1594	0.0139	0.0188	0.0087	0.0938	0.0182	0.007	0.0032	0.003	0.0914	0.0953	0.0071	0.0062	0.0089	0.0231	0.0082	0.0156	0.162
12	rs1167141	43488018	1.29	0.0889718392940509	3.57	0.0407165604515682	0.00919474275256317	0.392678223989459	0.1331	0.0651	0.0075	0.0029	0.0211	0.0033	0.0029	0.0175	0.1595	0.0139	0.0188	0.0087	0.0938	0.0181	0.007	0.0032	0.003	0.0914	0.0953	0.0071	0.0062	0.0089	0.0231	0.0082	0.0156	0.162
12	rs1795941	43493280	1.29	0.0889718392940509	3.57	0.0407165604515682	0.0122799468457245	0.423982003585554	0.133	0.0651	0.0075	0.0029	0.0211	0.0033	0.0029	0.0175	0.1595	0.0139	0.0188	0.0087	0.0939	0.0182	0.007	0.0032	0.003	0.0913	0.0954	0.0071	0.0062	0.0089	0.0231	0.0083	0.0156	0.1619
12	rs76001355	43495389	1.29	0.0889718392940509	3.57	0.0407165604515682	0.012255862613053	0.423719548513915	0.133	0.0651	0.0075	0.0029	0.0211	0.0033	0.0029	0.0175	0.1595	0.0139	0.0188	0.0087	0.0939	0.0182	0.007	0.0032	0.003	0.0913	0.0954	0.0071	0.0062	0.0089	0.0231	0.0083	0.0156	0.1619
12	rs74080207	43495534	1.29	0.0889718392940509	3.57	0.0407165604515682	0.013355857071386	0.428976954637315	0.1328	0.0651	0.0075	0.0028	0.0211	0.0033	0.0029	0.0175	0.1596	0.0139	0.0188	0.0087	0.0939	0.0182	0.007	0.0032	0.003	0.0913	0.0955	0.0071	0.0062	0.0089	0.0232	0.0083	0.0156	0.1619
12	rs12813964	43511204	1.29	0.0889718392940509	3.57	0.0407165604515682	0.00692649314908942	0.325544399730845	0.1331	0.065	0.0074	0.0028	0.0209	0.0035	0.0027	0.0174	0.1603	0.0138	0.0187	0.0086	0.0942	0.0182	0.0069	0.0032	0.0026	0.0913	0.0958	0.007	0.0064	0.0087	0.023	0.0077	0.0154	0.1624
12	rs1167154	43518864	1.3	0.0765109106342586	3.57	0.0407165604515682	0.00728853165178329	0.321531407595795	0.1331	0.0649	0.0074	0.0028	0.0208	0.0035	0.0027	0.0174	0.1606	0.0138	0.0186	0.0085	0.0942	0.0182	0.0069	0.0032	0.0026	0.0913	0.0959	0.0071	0.0065	0.0087	0.023	0.0077	0.0154	0.1625
12	rs17092720	43523046	1.3	0.0765109106342586	3.57	0.0407165604515682	0.00798185932600306	0.340012193613999	0.1331	0.0649	0.0074	0.0028	0.0208	0.0035	0.0027	0.0174	0.1606	0.0138	0.0186	0.0085	0.0942	0.0182	0.0069	0.0032	0.0026	0.0913	0.0959	0.0071	0.0065	0.0087	0.023	0.0077	0.0154	0.1625
12	rs4768486	43537518	1.3	0.0765109106342586	3.56	0.0437561662613372	0.00781360672188422	0.33742404712262	0.1332	0.0649	0.0073	0.0028	0.0208	0.0035	0.0027	0.0173	0.1608	0.0137	0.0186	0.0085	0.0943	0.0182	0.0069	0.0031	0.0025	0.0914	0.096	0.007	0.0065	0.0087	0.0229	0.0076	0.0154	0.1625
12	rs73122148	43553257	1.3	0.0765109106342586	3.55	0.0469746249181148	0.0132025526639991	0.373406602093806	0.1334	0.0648	0.0073	0.0028	0.0206	0.0034	0.0026	0.0172	0.1618	0.0136	0.0183	0.0082	0.0947	0.0182	0.0068	0.0031	0.0024	0.0915	0.0966	0.007	0.0065	0.0087	0.0226	0.0073	0.0152	0.1627
12	rs878782	43553316	1.3	0.0765109106342586	3.55	0.0469746249181148	0.0130379561189675	0.375943519655592	0.1334	0.0648	0.0073	0.0028	0.0206	0.0034	0.0026	0.0172	0.1618	0.0136	0.0183	0.0083	0.0947	0.0182	0.0068	0.0031	0.0024	0.0915	0.0966	0.007	0.0066	0.0087	0.0226	0.0073	0.0152	0.1626
12	rs11835064	43564801	1.3	0.0765109106342586	3.55	0.0469746249181148	0.00975468359098998	0.422932446542514	0.1333	0.0648	0.0073	0.0028	0.0206	0.0033	0.0025	0.0173	0.1618	0.0136	0.0183	0.0083	0.0949	0.0182	0.0073	0.0031	0.0024	0.0912	0.0966	0.007	0.0066	0.0087	0.0226	0.0073	0.0152	0.1626
12	rs2019499	43573801	1.3	0.0765109106342586	3.55	0.0469746249181148	0.0140488436182265	0.524066885930117	0.1331	0.0649	0.0074	0.0028	0.0205	0.0035	0.0027	0.0173	0.162	0.0134	0.0185	0.0082	0.0948	0.0181	0.0074	0.003	0.0025	0.091	0.0965	0.0071	0.0065	0.0088	0.0222	0.0076	0.0151	0.1625
12	rs12827899	43579716	1.3	0.0765109106342586	3.58	0.0378489131480559	0.0162583497124121	0.502409040449742	0.133	0.065	0.0075	0.0028	0.0205	0.0036	0.0027	0.0172	0.1622	0.0133	0.0186	0.0082	0.0949	0.018	0.0074	0.003	0.0026	0.0911	0.0962	0.0072	0.0065	0.0088	0.022	0.0076	0.015	0.1627
12	rs73276955	43582599	1.3	0.0765109106342586	3.58	0.0378489131480559	0.0223496774609093	0.610872221258596	0.1329	0.0649	0.0075	0.0027	0.0204	0.0037	0.0027	0.0171	0.1622	0.0132	0.0187	0.0081	0.0951	0.018	0.0074	0.0029	0.0026	0.0913	0.096	0.0073	0.0065	0.0087	0.022	0.0076	0.015	0.1627
12	rs117362418	43584778	1.3	0.0765109106342586	3.58	0.0378489131480559	0.0198823434213502	0.551421968112584	0.1325	0.0652	0.0076	0.0027	0.0204	0.0037	0.0027	0.017	0.163	0.0131	0.0191	0.0081	0.0948	0.018	0.0074	0.0029	0.0026	0.0913	0.0953	0.0074	0.0066	0.0087	0.022	0.0076	0.015	0.1624
12	rs1949281	43585475	1.3	0.0765109106342586	3.58	0.0378489131480559	0.0236968604691673	0.613320626415513	0.1325	0.0653	0.0076	0.0027	0.0204	0.0037	0.0027	0.017	0.1632	0.0131	0.0192	0.0081	0.0947	0.018	0.0075	0.0029	0.0026	0.0913	0.0952	0.0075	0.0066	0.0087	0.022	0.0076	0.015	0.1624
12	rs1080902	43597913	1.3	0.0765109106342586	3.58	0.0378489131480559	0.0332711290194126	0.659244400901083	0.1325	0.0653	0.0076	0.0027	0.0204	0.0037	0.0027	0.017	0.1633	0.0131	0.0192	0.0081	0.0948	0.018	0.0074	0.0028	0.0025	0.0913	0.0955	0.0075	0.0065	0.0087	0.022	0.0076	0.0151	0.1622
12	rs10785421	43600069	1.3	0.0765109106342586	3.58	0.0378489131480559	0.0419911309423312	0.646961796231791	0.1324	0.0652	0.0075	0.0027	0.0204	0.0037	0.0027	0.017	0.1634	0.0132	0.0192	0.0081	0.0948	0.018	0.0072	0.0029	0.0025	0.0912	0.0955	0.0076	0.0065	0.0089	0.022	0.0076	0.0151	0.1622
12	rs181248880	43602303	1.3	0.0765109106342586	3.58	0.0378489131480559	0.0414976102377512	0.640258328411151	0.1324	0.0652	0.0075	0.0027	0.0204	0.0037	0.0027	0.017	0.1634	0.0132	0.0192	0.0081	0.0948	0.018	0.0072	0.0029	0.0025	0.0912	0.0955	0.0076	0.0065	0.0089	0.022	0.0076	0.0151	0.1622
12	rs17092877	43610684	1.3	0.0765109106342586	3.58	0.0378489131480559	0.033048342196764	0.573294943497566	0.1323	0.0652	0.0076	0.0027	0.0204	0.0037	0.0028	0.0169	0.1635	0.0132	0.0192	0.0081	0.095	0.0179	0.0072	0.0029	0.0025	0.0913	0.0955	0.0076	0.0064	0.009	0.0221	0.0076	0.0151	0.1617
12	rs66523912	43619528	1.31	0.0654431371829849	3.58	0.0378489131480559	0.0446405355754787	0.589227469729011	0.1324	0.0654	0.0075	0.0027	0.0203	0.0037	0.0031	0.0164	0.1639	0.0131	0.019	0.008	0.0965	0.0178	0.0071	0.0029	0.0025	0.0909	0.0954	0.0075	0.0064	0.009	0.0223	0.0075	0.0153	0.1607
12	rs7135543	43620275	1.31	0.0654431371829849	3.58	0.0378489131480559	0.0433019927545176	0.588371280491316	0.1325	0.0654	0.0075	0.0027	0.0203	0.0037	0.0031	0.0164	0.164	0.0131	0.019	0.008	0.0962	0.0178	0.0071	0.0028	0.0025	0.091	0.0955	0.0075	0.0064	0.009	0.0223	0.0075	0.0153	0.1607
12	rs11181974	43636353	1.31	0.0654431371829849	3.58	0.0378489131480559	0.0439452338609153	0.509694432018193	0.1325	0.0653	0.0075	0.0027	0.0203	0.0037	0.0032	0.0164	0.164	0.0131	0.019	0.0079	0.0965	0.0178	0.0071	0.0027	0.0025	0.0909	0.0955	0.0077	0.0064	0.009	0.0223	0.0073	0.0153	0.1607
12	rs73125745	43639874	1.31	0.0654431371829849	3.58	0.0378489131480559	0.0427094306396109	0.499529765467314	0.1325	0.0652	0.0075	0.0027	0.0203	0.0037	0.0032	0.0164	0.1639	0.0132	0.019	0.0078	0.0965	0.0178	0.0071	0.0027	0.0025	0.0911	0.0956	0.0077	0.0064	0.009	0.0223	0.0073	0.0153	0.1606
12	rs74744310	43641700	1.31	0.0654431371829849	3.59	0.0351464082512032	0.0426210272720231	0.497612594724942	0.1324	0.0652	0.0075	0.0027	0.0203	0.0037	0.0032	0.0164	0.1639	0.0132	0.019	0.0078	0.0965	0.0178	0.0071	0.0027	0.0025	0.0913	0.0956	0.0077	0.0064	0.009	0.0223	0.0073	0.0153	0.1606
12	rs11181979	43643985	1.31	0.0654431371829849	3.59	0.0351464082512032	0.041947424074389	0.496791526453984	0.1324	0.0651	0.0075	0.0027	0.0203	0.0037	0.0032	0.0164	0.1638	0.0133	0.019	0.0077	0.0965	0.0177	0.0071	0.0027	0.0025	0.0914	0.0956	0.0077	0.0064	0.009	0.0223	0.0073	0.0153	0.1606
12	rs75637380	43651480	1.31	0.0654431371829849	3.59	0.0351464082512032	0.0445494218554793	0.490371851032658	0.1324	0.0651	0.0075	0.0026	0.0203	0.0036	0.0031	0.0164	0.164	0.0133	0.019	0.0077	0.0966	0.0177	0.007	0.0027	0.0024	0.0912	0.0957	0.0077	0.0063	0.009	0.0223	0.0074	0.0153	0.1608
12	rs17093007	43652751	1.31	0.0654431371829849	3.59	0.0351464082512032	0.0451439305606424	0.49747572597136	0.1324	0.0651	0.0075	0.0026	0.0203	0.0036	0.0031	0.0164	0.164	0.0133	0.019	0.0077	0.0966	0.0177	0.007	0.0027	0.0024	0.0912	0.0957	0.0077	0.0063	0.009	0.0223	0.0074	0.0153	0.1608
12	rs34785888	43659225	1.31	0.0654431371829849	3.59	0.0351464082512032	0.0304091553657154	0.384221615014929	0.1324	0.0651	0.0075	0.0026	0.0203	0.0036	0.0031	0.0164	0.164	0.0133	0.019	0.0077	0.0967	0.0177	0.0071	0.0027	0.0024	0.0913	0.0957	0.0077	0.0063	0.009	0.0224	0.0074	0.0153	0.1607
12	rs118048292	43660910	1.31	0.0654431371829849	3.59	0.0351464082512032	0.0303858661543955	0.386267000916768	0.1323	0.0651	0.0075	0.0026	0.0203	0.0036	0.0031	0.0164	0.164	0.0133	0.019	0.0077	0.0968	0.0177	0.0071	0.0027	0.0024	0.0913	0.0958	0.0077	0.0063	0.009	0.0224	0.0074	0.0153	0.1606
12	rs117269529	43666887	1.31	0.0654431371829849	3.59	0.0351464082512032	0.0285297225992778	0.394349922762874	0.1323	0.0651	0.0075	0.0026	0.0203	0.0035	0.0031	0.0164	0.164	0.0133	0.019	0.0077	0.0968	0.0177	0.0071	0.0027	0.0024	0.0914	0.0958	0.0077	0.0063	0.009	0.0224	0.0074	0.0154	0.1604
12	rs12369483	43693077	1.31	0.0654431371829849	3.59	0.0351464082512032	0.0349242068066625	0.421097413640073	0.1324	0.0652	0.0074	0.0025	0.0203	0.0036	0.003	0.0163	0.1639	0.0133	0.0189	0.0077	0.0969	0.0177	0.0071	0.0029	0.0024	0.0915	0.0957	0.0077	0.0063	0.0089	0.0225	0.0075	0.0154	0.1601
12	rs7957119	43694582	1.31	0.0654431371829849	3.59	0.0351464082512032	0.0347065232728946	0.428318825320055	0.1324	0.0652	0.0074	0.0025	0.0203	0.0036	0.003	0.0163	0.1639	0.0133	0.0189	0.0077	0.0969	0.0177	0.0071	0.0029	0.0024	0.0915	0.0957	0.0077	0.0063	0.0089	0.0225	0.0075	0.0154	0.16
12	rs117430965	43706757	1.32	0.055666547717423	3.59	0.0351464082512032	0.0535745603860563	0.4233259481498	0.1323	0.0654	0.0074	0.0024	0.0203	0.0038	0.003	0.0165	0.1639	0.0133	0.0187	0.0078	0.097	0.0178	0.0072	0.0034	0.0023	0.0916	0.0952	0.0078	0.0065	0.0087	0.0227	0.0076	0.0156	0.1589
12	rs117880406	43715125	1.32	0.055666547717423	3.59	0.0351464082512032	0.0586062361460253	0.438616383828987	0.1323	0.0654	0.0074	0.0024	0.0203	0.0038	0.003	0.0165	0.1638	0.0132	0.0187	0.0078	0.097	0.0179	0.0072	0.0034	0.0023	0.0917	0.0952	0.0078	0.0065	0.0087	0.0228	0.0076	0.0156	0.1588
12	rs12308691	43719323	1.32	0.055666547717423	3.59	0.0351464082512032	0.0726547276300641	0.495834051438081	0.1323	0.0654	0.0074	0.0024	0.0203	0.0038	0.003	0.0165	0.1639	0.0132	0.0187	0.0078	0.0971	0.0179	0.0072	0.0034	0.0023	0.0917	0.0952	0.0078	0.0065	0.0087	0.0228	0.0076	0.0156	0.1588
12	rs79056131	43719788	1.32	0.055666547717423	3.58	0.0378489131480559	0.0678049732652616	0.469489047360498	0.1323	0.0654	0.0074	0.0024	0.0203	0.0038	0.003	0.0165	0.1638	0.0132	0.0187	0.0078	0.0971	0.0179	0.0072	0.0034	0.0023	0.0917	0.0952	0.0078	0.0065	0.0087	0.0228	0.0077	0.0156	0.1588
12	rs79680137	43725353	1.32	0.055666547717423	3.58	0.0378489131480559	0.0677246500481653	0.468949788004581	0.1323	0.0654	0.0074	0.0024	0.0203	0.0038	0.003	0.0165	0.1638	0.0132	0.0187	0.0078	0.0971	0.0179	0.0072	0.0034	0.0023	0.0917	0.0952	0.0078	0.0065	0.0087	0.0228	0.0077	0.0156	0.1588
12	rs1875420	43759421	1.32	0.055666547717423	3.58	0.0378489131480559	0.0895619119179058	0.478545521942798	0.1321	0.0654	0.0074	0.0024	0.0204	0.0038	0.0031	0.0164	0.1638	0.0132	0.0187	0.0079	0.0973	0.0179	0.0073	0.0035	0.0023	0.0916	0.0952	0.0078	0.0065	0.0086	0.0229	0.0077	0.0156	0.1586
12	rs73083503	43785260	1.32	0.055666547717423	3.57	0.0407165604515682	0.0836815314697582	0.459673131778485	0.1318	0.065	0.0074	0.0024	0.0204	0.0039	0.0031	0.0163	0.1638	0.0132	0.0186	0.0078	0.0978	0.018	0.0074	0.0034	0.0023	0.0914	0.0954	0.008	0.0065	0.0086	0.0229	0.0077	0.0156	0.1587
12	rs12306994	43792449	1.32	0.055666547717423	3.57	0.0407165604515682	0.088866745170763	0.469758737588602	0.1319	0.065	0.0074	0.0024	0.0204	0.0039	0.0031	0.0163	0.1638	0.0131	0.0186	0.0078	0.0978	0.018	0.0074	0.0034	0.0023	0.0914	0.0954	0.008	0.0065	0.0086	0.0229	0.0077	0.0156	0.1587
12	rs10506227	43794431	1.32	0.055666547717423	3.58	0.0378489131480559	0.0861203580406458	0.459941336339199	0.1319	0.065	0.0074	0.0024	0.0204	0.0039	0.0031	0.0163	0.1638	0.0131	0.0186	0.0078	0.0977	0.018	0.0074	0.0034	0.0023	0.0914	0.0954	0.008	0.0065	0.0086	0.0229	0.0077	0.0156	0.1587
12	rs114921251	43803048	1.32	0.055666547717423	3.58	0.0378489131480559	0.073181288105159	0.388187290811279	0.1324	0.0648	0.0074	0.0024	0.0204	0.0039	0.0031	0.0164	0.1633	0.0131	0.0186	0.0077	0.0977	0.018	0.0074	0.0034	0.0023	0.092	0.0953	0.008	0.0065	0.0086	0.0229	0.0077	0.0159	0.1581
12	rs1473008	43810983	1.32	0.055666547717423	3.58	0.0378489131480559	0.0823990613042335	0.342358777954181	0.1322	0.0643	0.0074	0.0025	0.0204	0.004	0.0032	0.0165	0.1631	0.013	0.0187	0.0076	0.098	0.0182	0.0075	0.0035	0.0023	0.0921	0.0952	0.0082	0.0065	0.0084	0.023	0.0077	0.016	0.1577
12	rs75724100	43817432	1.32	0.055666547717423	3.58	0.0378489131480559	0.0826956493527134	0.34211154935086	0.1322	0.0643	0.0074	0.0025	0.0204	0.004	0.0032	0.0165	0.1631	0.013	0.0187	0.0076	0.098	0.0182	0.0075	0.0035	0.0023	0.0921	0.0952	0.0082	0.0064	0.0084	0.023	0.0077	0.016	0.1577
12	rs76828672	43820153	1.32	0.055666547717423	3.58	0.0378489131480559	0.0800508557346416	0.327495345769957	0.1321	0.0643	0.0074	0.0025	0.0205	0.004	0.0032	0.0166	0.1631	0.013	0.0187	0.0076	0.098	0.0182	0.0075	0.0035	0.0023	0.0921	0.0952	0.0082	0.0064	0.0085	0.023	0.0076	0.016	0.1576
12	rs7310011	43822171	1.32	0.055666547717423	3.58	0.0378489131480559	0.0814455091321135	0.332755372513096	0.1321	0.0643	0.0074	0.0025	0.0205	0.004	0.0032	0.0166	0.1631	0.013	0.0187	0.0076	0.0981	0.0182	0.0075	0.0035	0.0023	0.0921	0.0952	0.0082	0.0064	0.0085	0.023	0.0076	0.016	0.1576
12	rs7297737	43826204	1.32	0.055666547717423	3.58	0.0378489131480559	0.0783843866350518	0.323840131208967	0.132	0.0642	0.0074	0.0025	0.0206	0.004	0.0032	0.0166	0.163	0.0131	0.0187	0.0076	0.0981	0.0183	0.0075	0.0035	0.0023	0.0921	0.0952	0.0082	0.0065	0.0085	0.023	0.0077	0.016	0.1575
12	rs7302446	43828141	1.32	0.055666547717423	3.6	0.0326023165839827	0.0781859233211693	0.334350420088052	0.1319	0.0642	0.0074	0.0025	0.0206	0.004	0.0032	0.0166	0.163	0.0131	0.0187	0.0076	0.0981	0.0183	0.0075	0.0035	0.0023	0.092	0.0952	0.0082	0.0065	0.0085	0.023	0.0077	0.016	0.1575
12	rs73083573	43836999	1.32	0.055666547717423	3.6	0.0326023165839827	0.0774609929894526	0.328105716531779	0.1318	0.0642	0.0074	0.0026	0.0207	0.004	0.0032	0.0167	0.163	0.0131	0.0187	0.0076	0.0981	0.0183	0.0075	0.0035	0.0023	0.092	0.0952	0.0082	0.0065	0.0085	0.0231	0.0077	0.016	0.1574
12	rs12825848	43855410	1.32	0.055666547717423	3.6	0.0326023165839827	0.0845126691760089	0.331529927061795	0.1317	0.0641	0.0074	0.0025	0.0207	0.004	0.0032	0.0167	0.163	0.0131	0.0188	0.0076	0.0981	0.0184	0.0076	0.0035	0.0023	0.092	0.0952	0.0083	0.0065	0.0085	0.0231	0.0077	0.016	0.1573
12	rs11182092	43864034	1.32	0.055666547717423	3.6	0.0326023165839827	0.0778119312855507	0.304074540956439	0.1316	0.064	0.0074	0.0026	0.0208	0.004	0.0032	0.0167	0.163	0.0131	0.0188	0.0076	0.098	0.0184	0.0075	0.0035	0.0023	0.092	0.0951	0.0084	0.0066	0.0085	0.0231	0.0077	0.016	0.1572
12	rs116872858	43890534	1.32	0.055666547717423	3.6	0.0326023165839827	0.0706143461834202	0.256804879998099	0.1316	0.064	0.0074	0.0026	0.0208	0.004	0.0032	0.0168	0.1629	0.0131	0.0188	0.0076	0.0979	0.0184	0.0075	0.0035	0.0023	0.0919	0.0951	0.0084	0.0066	0.0085	0.0231	0.0077	0.0161	0.1571
12	rs61926790	43892077	1.32	0.055666547717423	3.63	0.0258547100235892	0.0713387189995684	0.257825700739154	0.1316	0.064	0.0074	0.0026	0.0208	0.004	0.0032	0.0168	0.1629	0.0131	0.0188	0.0076	0.0979	0.0184	0.0075	0.0036	0.0023	0.0919	0.0951	0.0084	0.0067	0.0085	0.0231	0.0077	0.0161	0.1571
12	rs117775781	43914687	1.32	0.055666547717423	3.62	0.0279629416485042	0.0656777195110471	0.2405362278737	0.1315	0.0639	0.0074	0.0026	0.0208	0.004	0.0033	0.0169	0.1629	0.0131	0.0188	0.0075	0.0979	0.0184	0.0076	0.0036	0.0024	0.0917	0.095	0.0084	0.0068	0.0085	0.0232	0.0077	0.0161	0.1569
12	rs118038259	43924131	1.32	0.055666547717423	3.64	0.0238790106330393	0.0628655585321336	0.212664790837299	0.1315	0.0639	0.0074	0.0026	0.0208	0.004	0.0033	0.017	0.1628	0.0131	0.0188	0.0075	0.0979	0.0184	0.0076	0.0036	0.0024	0.0916	0.095	0.0084	0.0069	0.0085	0.0233	0.0077	0.0162	0.1567
12	rs275382	43929579	1.32	0.055666547717423	3.64	0.0238790106330393	0.0645042518024717	0.228205386790011	0.1314	0.0639	0.0074	0.0026	0.0208	0.004	0.0034	0.017	0.1628	0.0131	0.0188	0.0075	0.098	0.0184	0.0076	0.0036	0.0024	0.0916	0.095	0.0085	0.0069	0.0085	0.0233	0.0077	0.0162	0.1566
12	rs78370412	43937166	1.33	0.0470797710233837	3.64	0.0238790106330393	0.0724028542647206	0.224503833117382	0.1315	0.0638	0.0074	0.0027	0.0208	0.0041	0.0034	0.017	0.1629	0.0131	0.0189	0.0074	0.0981	0.0185	0.0075	0.0038	0.0024	0.0917	0.0947	0.0085	0.0069	0.0085	0.0233	0.0077	0.0162	0.1565
12	rs275628	43937193	1.33	0.0470797710233837	3.64	0.0238790106330393	0.0717339653396602	0.220390224613023	0.1315	0.0637	0.0074	0.0027	0.0208	0.0041	0.0034	0.017	0.1629	0.0131	0.0188	0.0074	0.098	0.0185	0.0075	0.0038	0.0024	0.0917	0.0948	0.0085	0.0069	0.0085	0.0233	0.0077	0.0162	0.1564
12	rs80285920	43938697	1.33	0.0470797710233837	3.64	0.0238790106330393	0.0693837367851317	0.20366263355854	0.1315	0.0637	0.0074	0.0027	0.0208	0.0041	0.0034	0.017	0.1629	0.0131	0.0188	0.0074	0.098	0.0185	0.0075	0.0038	0.0024	0.0917	0.0947	0.0085	0.0069	0.0084	0.0233	0.0077	0.0162	0.1564
12	rs117736988	43941312	1.33	0.0470797710233837	3.64	0.0238790106330393	0.0735407587654112	0.182092335747481	0.1318	0.0636	0.0074	0.0027	0.0208	0.0041	0.0034	0.017	0.1633	0.0131	0.0189	0.007	0.0982	0.0185	0.0074	0.0039	0.0025	0.0916	0.0946	0.0085	0.007	0.0084	0.0234	0.0076	0.0163	0.1561
12	rs275634	43944026	1.33	0.0470797710233837	3.65	0.0220296713647935	0.0803195833844247	0.18922542205828	0.1319	0.0635	0.0074	0.0027	0.0208	0.0042	0.0034	0.017	0.1634	0.0131	0.0189	0.0069	0.0982	0.0185	0.0073	0.0039	0.0025	0.0916	0.0946	0.0085	0.007	0.0084	0.0235	0.0076	0.0163	0.156
12	rs76111193	43959431	1.33	0.0470797710233837	3.66	0.0203006538381497	0.0702231278516762	0.154910747788584	0.1322	0.0634	0.0074	0.0027	0.0208	0.0042	0.0035	0.0171	0.1626	0.013	0.0189	0.0069	0.0981	0.0186	0.0073	0.0039	0.0026	0.0917	0.0948	0.0086	0.0071	0.0084	0.0235	0.0075	0.0164	0.1559
12	rs75198585	43963769	1.33	0.0470797710233837	3.66	0.0203006538381497	0.0656777195110471	0.156156087589922	0.1322	0.0633	0.0074	0.0027	0.0208	0.0042	0.0035	0.0171	0.1626	0.013	0.0188	0.0069	0.0981	0.0187	0.0073	0.0039	0.0026	0.0917	0.0948	0.0086	0.0071	0.0083	0.0235	0.0075	0.0164	0.1558
12	rs277191	43975015	1.33	0.0470797710233837	3.66	0.0203006538381497	0.0607111980662835	0.171471809883169	0.1322	0.0629	0.0075	0.0028	0.0209	0.0043	0.0036	0.0171	0.1627	0.0131	0.0188	0.0068	0.0978	0.0188	0.0073	0.0039	0.0027	0.0916	0.095	0.0086	0.0072	0.0083	0.0235	0.0075	0.0164	0.1556
12	rs924638	43980409	1.33	0.0470797710233837	3.66	0.0203006538381497	0.0529240417777565	0.156252030030194	0.1324	0.0627	0.0075	0.0029	0.0209	0.0043	0.0037	0.017	0.1627	0.0131	0.0189	0.0069	0.0976	0.0189	0.0072	0.0039	0.0027	0.0916	0.0951	0.0086	0.0072	0.0083	0.0236	0.0074	0.0164	0.1554
12	rs957217	43980535	1.33	0.0470797710233837	3.66	0.0203006538381497	0.0545081583089507	0.162241167983665	0.1325	0.0626	0.0075	0.0029	0.0209	0.0043	0.0037	0.017	0.1628	0.0131	0.0188	0.0069	0.0975	0.0189	0.0072	0.0039	0.0027	0.0916	0.0951	0.0086	0.0072	0.0083	0.0236	0.0074	0.0164	0.1553
12	rs10785450	43981503	1.34	0.0395827626793828	3.66	0.0203006538381497	0.07880442846057	0.147608008188016	0.1328	0.0624	0.0074	0.003	0.0208	0.0046	0.0041	0.0168	0.1633	0.013	0.019	0.0069	0.0962	0.0189	0.0073	0.0039	0.0026	0.0924	0.0963	0.0087	0.0072	0.0081	0.0237	0.0075	0.0161	0.1538
12	rs12230765	43981759	1.34	0.0395827626793828	3.66	0.0203006538381497	0.0726547276300641	0.127281264844169	0.1333	0.0624	0.0073	0.0031	0.0209	0.0046	0.0042	0.0168	0.1633	0.0129	0.0191	0.0069	0.0959	0.019	0.0073	0.0039	0.0026	0.0926	0.0966	0.0087	0.0072	0.0081	0.0235	0.0075	0.016	0.1531
12	rs56264348	43982146	1.35	0.0330775438811865	3.65	0.0220296713647935	0.0786052812717102	0.126836312387972	0.1341	0.062	0.0073	0.0032	0.021	0.0046	0.0043	0.0166	0.1643	0.0128	0.0192	0.0068	0.0949	0.019	0.0073	0.0038	0.0026	0.0927	0.0973	0.0088	0.0072	0.0081	0.0235	0.0075	0.016	0.1521
12	rs74684132	43982254	1.35	0.0330775438811865	3.65	0.0220296713647935	0.0732446411482151	0.108768377832217	0.1343	0.0619	0.0073	0.0031	0.021	0.0045	0.0042	0.0166	0.1644	0.0128	0.0192	0.0068	0.0949	0.019	0.0073	0.0037	0.0026	0.0927	0.0973	0.0088	0.0072	0.0081	0.0234	0.0075	0.016	0.152
12	rs12426803	43988816	1.42	0.00783139845189536	3.65	0.0220296713647935	0.182302691577962	0.137123690700647	0.1464	0.057	0.0069	0.0022	0.0212	0.0035	0.0029	0.016	0.17	0.0121	0.0181	0.0062	0.0952	0.0198	0.0063	0.0026	0.0021	0.0954	0.0978	0.0085	0.0069	0.007	0.0229	0.0075	0.0154	0.1465
12	rs1478616	43993734	1.42	0.00783139845189536	3.65	0.0220296713647935	0.219400895851827	0.121542442756729	0.1474	0.0564	0.0069	0.0021	0.0213	0.0034	0.0028	0.0159	0.1702	0.0121	0.0182	0.0062	0.0953	0.0199	0.0062	0.0025	0.0021	0.0957	0.0979	0.0086	0.0069	0.0068	0.0229	0.0075	0.0154	0.1461
12	rs419321	43993980	1.42	0.00783139845189536	3.65	0.0220296713647935	0.216048561307619	0.124090603306848	0.1474	0.0564	0.0069	0.0021	0.0214	0.0034	0.0028	0.0159	0.1702	0.0121	0.0182	0.0062	0.0953	0.0199	0.0062	0.0025	0.0021	0.0957	0.0978	0.0086	0.0069	0.0068	0.0229	0.0075	0.0154	0.1461
12	rs74629408	43995252	1.42	0.00783139845189536	3.64	0.0238790106330393	0.189478248651219	0.123033788456447	0.1473	0.0564	0.0069	0.0022	0.0214	0.0034	0.0028	0.0159	0.1701	0.0121	0.0182	0.0062	0.0953	0.0199	0.0061	0.0025	0.0023	0.0957	0.0977	0.0086	0.0069	0.0068	0.0229	0.0075	0.0154	0.1461
12	rs11182181	44002045	1.42	0.00783139845189536	3.64	0.0238790106330393	0.178664975593619	0.111042965294375	0.1475	0.0564	0.0069	0.0022	0.0214	0.0034	0.0028	0.0158	0.1701	0.0122	0.0181	0.0062	0.0955	0.02	0.006	0.0024	0.0023	0.0957	0.0978	0.0086	0.0069	0.0068	0.0228	0.0074	0.0153	0.1462
12	rs277241	44002268	1.42	0.00783139845189536	3.64	0.0238790106330393	0.177789476391292	0.109692882487051	0.1475	0.0564	0.0069	0.0022	0.0214	0.0034	0.0028	0.0158	0.1701	0.0122	0.0181	0.0062	0.0955	0.02	0.006	0.0024	0.0023	0.0957	0.0979	0.0086	0.0069	0.0068	0.0228	0.0074	0.0153	0.1462
12	rs10880542	44020631	1.42	0.00783139845189536	3.64	0.0238790106330393	0.140548836951299	0.126036861781843	0.1481	0.0568	0.0068	0.0021	0.0214	0.0032	0.0027	0.0157	0.1706	0.0124	0.018	0.0061	0.0957	0.0199	0.0059	0.0023	0.0023	0.0952	0.0983	0.0087	0.0068	0.0067	0.0228	0.0072	0.015	0.146
12	rs112675065	44020846	1.42	0.00783139845189536	3.64	0.0238790106330393	0.141661749941232	0.129066862162823	0.1481	0.0568	0.0068	0.0021	0.0214	0.0032	0.0027	0.0157	0.1706	0.0124	0.018	0.0061	0.0957	0.0199	0.0059	0.0023	0.0023	0.0952	0.0983	0.0087	0.0068	0.0067	0.0228	0.0072	0.015	0.146
12	rs77293133	44034567	1.42	0.00783139845189536	3.64	0.0238790106330393	0.134475196154537	0.138040127935072	0.1486	0.0567	0.0068	0.0021	0.0213	0.0031	0.0027	0.0154	0.1713	0.0123	0.018	0.006	0.0956	0.02	0.0058	0.0022	0.0024	0.0953	0.0984	0.0088	0.0067	0.0066	0.0228	0.007	0.0148	0.146
12	rs17617706	44037994	1.42	0.00783139845189536	3.64	0.0238790106330393	0.134012286237062	0.13859106180516	0.1487	0.0567	0.0068	0.0021	0.0213	0.003	0.0027	0.0154	0.1714	0.0123	0.018	0.006	0.0956	0.02	0.0057	0.0022	0.0025	0.0953	0.0984	0.0089	0.0067	0.0066	0.0228	0.007	0.0148	0.146
12	rs4768519	44040068	1.42	0.00783139845189536	3.64	0.0238790106330393	0.140231825672299	0.147984245880633	0.1488	0.0567	0.0068	0.0021	0.0213	0.003	0.0027	0.0153	0.1717	0.0122	0.018	0.006	0.0955	0.02	0.0056	0.0022	0.0025	0.0953	0.0985	0.0089	0.0066	0.0066	0.0228	0.0069	0.0147	0.146
12	rs75037236	44047185	1.42	0.00783139845189536	3.64	0.0238790106330393	0.153781787258371	0.170778274654062	0.1497	0.0565	0.0069	0.0021	0.0213	0.0027	0.0027	0.015	0.1728	0.0121	0.0181	0.0059	0.0954	0.0199	0.0054	0.002	0.0027	0.0954	0.0986	0.0091	0.0065	0.0065	0.0228	0.0065	0.0145	0.1459
12	rs277201	44048576	1.42	0.00783139845189536	3.64	0.0238790106330393	0.153480770434559	0.168013964739432	0.1497	0.0565	0.0069	0.0021	0.0213	0.0027	0.0027	0.015	0.1728	0.0121	0.0181	0.0059	0.0954	0.0199	0.0054	0.002	0.0027	0.0954	0.0986	0.0091	0.0065	0.0065	0.0228	0.0065	0.0145	0.1459
12	rs7298786	44063211	1.42	0.00783139845189536	3.64	0.0238790106330393	0.150952742683257	0.165755119893042	0.1497	0.0565	0.0069	0.0021	0.0213	0.0027	0.0027	0.015	0.1728	0.0121	0.0181	0.0059	0.0954	0.0199	0.0054	0.002	0.0027	0.0955	0.0986	0.0091	0.0065	0.0065	0.0228	0.0065	0.0145	0.1459
12	rs11182213	44077061	1.42	0.00783139845189536	3.65	0.0220296713647935	0.157387248956051	0.162824983309083	0.1502	0.0564	0.0069	0.0021	0.0213	0.0027	0.0027	0.0146	0.1728	0.0121	0.0181	0.0059	0.0955	0.0199	0.0054	0.002	0.0028	0.0953	0.0986	0.0091	0.0064	0.0065	0.0228	0.0065	0.0145	0.1458
12	rs76912925	44090708	1.43	0.0061988580477659	3.65	0.0220296713647935	0.164397828633502	0.148549249188577	0.1508	0.0563	0.0069	0.0021	0.0211	0.0027	0.0027	0.0146	0.1731	0.012	0.0182	0.0059	0.0956	0.0197	0.0054	0.002	0.0028	0.0954	0.099	0.0092	0.0064	0.0065	0.0226	0.0065	0.0142	0.1452
12	rs117258788	44093038	1.43	0.0061988580477659	3.64	0.0238790106330393	0.16642377997108	0.148737755876929	0.1509	0.0563	0.0068	0.0021	0.0211	0.0027	0.0026	0.0146	0.1732	0.012	0.0182	0.0059	0.0956	0.0197	0.0054	0.002	0.0028	0.0954	0.0991	0.0092	0.0064	0.0065	0.0226	0.0065	0.0142	0.1451
12	rs9971672	44107016	1.43	0.0061988580477659	3.64	0.0238790106330393	0.181195885583419	0.151575649842152	0.1515	0.0562	0.0068	0.0021	0.021	0.0027	0.0026	0.0147	0.1735	0.012	0.0182	0.0059	0.0957	0.0196	0.0054	0.002	0.0028	0.0954	0.0996	0.0093	0.0064	0.0066	0.0222	0.0064	0.014	0.1445
12	rs9971673	44107205	1.43	0.0061988580477659	3.64	0.0238790106330393	0.181490653970805	0.151860496844653	0.1515	0.0562	0.0068	0.0021	0.021	0.0027	0.0026	0.0147	0.1735	0.012	0.0182	0.0059	0.0957	0.0196	0.0054	0.002	0.0028	0.0954	0.0996	0.0093	0.0064	0.0066	0.0222	0.0064	0.014	0.1445
12	rs1842044	44113667	1.43	0.0061988580477659	3.64	0.0238790106330393	0.195079580486181	0.15433717567609	0.1517	0.0561	0.0068	0.0021	0.021	0.0027	0.0025	0.0147	0.1737	0.012	0.0183	0.0058	0.0961	0.0196	0.0053	0.002	0.0028	0.0954	0.0997	0.0094	0.0064	0.0066	0.0221	0.0064	0.0138	0.1443
12	rs11182232	44115989	1.43	0.0061988580477659	3.64	0.0238790106330393	0.198322206262488	0.153478242882587	0.1518	0.0561	0.0068	0.0021	0.021	0.0027	0.0026	0.0147	0.1738	0.0119	0.0182	0.0058	0.0961	0.0196	0.0054	0.002	0.0028	0.0953	0.0997	0.0094	0.0064	0.0066	0.022	0.0063	0.0138	0.1442
12	rs10880555	44127523	1.43	0.0061988580477659	3.64	0.0238790106330393	0.274859253469534	0.174255717762222	0.1537	0.0559	0.0067	0.002	0.0211	0.0026	0.0029	0.0146	0.1747	0.0117	0.0183	0.0058	0.0965	0.0196	0.0053	0.002	0.0028	0.0941	0.1	0.0095	0.0062	0.0066	0.022	0.0061	0.0138	0.1427
12	rs78309101	44133122	1.43	0.0061988580477659	3.63	0.0258547100235892	0.266974799469717	0.171570966297997	0.1537	0.0559	0.0067	0.002	0.0211	0.0026	0.0028	0.0146	0.1747	0.0118	0.0183	0.0058	0.0964	0.0196	0.0053	0.002	0.0028	0.094	0.1	0.0095	0.0062	0.0066	0.022	0.0062	0.0139	0.1427
12	rs74738452	44137184	1.43	0.0061988580477659	3.63	0.0258547100235892	0.263873946232178	0.172861814678099	0.1537	0.056	0.0067	0.002	0.0211	0.0026	0.0028	0.0146	0.1747	0.0118	0.0183	0.0058	0.0964	0.0196	0.0053	0.002	0.0028	0.0939	0.1	0.0095	0.0062	0.0066	0.022	0.0062	0.0139	0.1427
12	rs74085323	44147237	1.43	0.0061988580477659	3.59	0.0351464082512032	0.261696940588397	0.177155416492405	0.1538	0.0561	0.0067	0.002	0.0211	0.0026	0.0028	0.0145	0.1748	0.0118	0.0183	0.0058	0.0963	0.0196	0.0053	0.002	0.0027	0.0939	0.0999	0.0095	0.0062	0.0066	0.022	0.0062	0.0139	0.1426
12	rs1057190	44148259	1.43	0.0061988580477659	3.58	0.0378489131480559	0.261244631002288	0.177958244314392	0.1538	0.0561	0.0067	0.002	0.0211	0.0026	0.0028	0.0146	0.1748	0.0118	0.0184	0.0058	0.0963	0.0196	0.0053	0.002	0.0027	0.0939	0.0999	0.0095	0.0062	0.0066	0.022	0.0061	0.0139	0.1426
12	rs33999797	44148773	1.43	0.0061988580477659	3.56	0.0437561662613372	0.258944470523121	0.175253740160843	0.1538	0.0561	0.0067	0.002	0.0211	0.0026	0.0028	0.0146	0.1748	0.0118	0.0184	0.0058	0.0963	0.0196	0.0053	0.002	0.0027	0.0938	0.0999	0.0095	0.0062	0.0066	0.022	0.0062	0.0139	0.1426
12	rs4251425	44153909	1.43	0.0061988580477659	3.54	0.0503789001912993	0.252554076422487	0.177456329898865	0.1538	0.056	0.0067	0.002	0.0212	0.0026	0.0027	0.0146	0.175	0.0119	0.0184	0.0058	0.0963	0.0195	0.0053	0.002	0.0026	0.0938	0.0999	0.0095	0.0062	0.0066	0.022	0.0061	0.014	0.1426
12	rs4251446	44158875	1.43	0.0061988580477659	3.55	0.0469746249181148	0.255135479688565	0.178661746574528	0.1539	0.056	0.0067	0.002	0.0212	0.0026	0.0027	0.0145	0.175	0.0119	0.0184	0.0058	0.0965	0.0195	0.0053	0.002	0.0026	0.0936	0.0999	0.0095	0.0062	0.0066	0.022	0.0061	0.014	0.1426
12	rs4251571	44159914	1.43	0.0061988580477659	3.55	0.0469746249181148	0.258854493725841	0.180878975749788	0.1538	0.056	0.0067	0.002	0.0212	0.0025	0.0027	0.0145	0.1755	0.0119	0.0184	0.0058	0.0965	0.0195	0.0053	0.0019	0.0025	0.0936	0.0998	0.0095	0.0062	0.0066	0.022	0.0061	0.014	0.1426
12	rs4251512	44173388	1.43	0.0061988580477659	3.54	0.0503789001912993	0.261832716408206	0.182497408189411	0.1538	0.056	0.0067	0.002	0.0213	0.0025	0.0027	0.0145	0.1754	0.0119	0.0184	0.0058	0.0965	0.0195	0.0053	0.0019	0.0025	0.0936	0.0998	0.0095	0.0062	0.0066	0.022	0.0061	0.014	0.1425
12	rs4251580	44174766	1.43	0.0061988580477659	3.54	0.0503789001912993	0.262602835716782	0.18300418311591	0.1538	0.056	0.0067	0.002	0.0213	0.0025	0.0027	0.0145	0.1755	0.0119	0.0184	0.0058	0.0965	0.0195	0.0053	0.0019	0.0025	0.0936	0.0998	0.0095	0.0062	0.0066	0.022	0.0061	0.014	0.1425
12	rs4251545	44180295	1.43	0.0061988580477659	3.54	0.0503789001912993	0.264055805506604	0.185647165013415	0.1539	0.056	0.0067	0.002	0.0213	0.0025	0.0026	0.0145	0.1755	0.0119	0.0184	0.0058	0.0964	0.0196	0.0053	0.002	0.0025	0.0936	0.0998	0.0095	0.0062	0.0066	0.0219	0.0061	0.014	0.1425
12	rs4251552	44181141	1.43	0.0061988580477659	3.54	0.0503789001912993	0.263692154964209	0.197595008161141	0.1541	0.056	0.0067	0.002	0.0213	0.0025	0.0027	0.0145	0.1756	0.0119	0.0184	0.0058	0.0965	0.0197	0.0053	0.002	0.0025	0.0937	0.0998	0.0095	0.0062	0.0066	0.0217	0.0061	0.0139	0.1422
12	rs12829856	44191625	1.44	0.00487073502531595	3.54	0.0503789001912993	0.27267982715075	0.240203226171442	0.1552	0.056	0.0063	0.0021	0.0214	0.0026	0.0028	0.0147	0.1759	0.0117	0.0182	0.0059	0.0967	0.02	0.0053	0.0022	0.0026	0.094	0.0996	0.0096	0.0062	0.0066	0.021	0.0059	0.0139	0.141
12	rs11182269	44194989	1.44	0.00487073502531595	3.54	0.0503789001912993	0.255403339925957	0.243428411070079	0.1553	0.0561	0.0063	0.0021	0.0213	0.0025	0.0028	0.0147	0.1759	0.0118	0.0181	0.0059	0.0968	0.02	0.0054	0.0022	0.0025	0.094	0.0996	0.0096	0.0062	0.0066	0.0209	0.0059	0.0139	0.141
12	rs34291769	44196350	1.44	0.00487073502531595	3.54	0.0503789001912993	0.255492660766615	0.253524251043668	0.1553	0.056	0.0063	0.0022	0.0213	0.0025	0.0028	0.0147	0.176	0.0118	0.0181	0.0059	0.0968	0.02	0.0054	0.0022	0.0025	0.094	0.0995	0.0096	0.0062	0.0066	0.0209	0.0059	0.0138	0.1411
12	rs1992604	44196953	1.44	0.00487073502531595	3.54	0.0503789001912993	0.232971827628249	0.246891155610143	0.1552	0.056	0.0063	0.0022	0.0213	0.0025	0.0028	0.0147	0.176	0.0117	0.0181	0.0059	0.0968	0.0197	0.0054	0.0022	0.0026	0.0941	0.0996	0.0096	0.0062	0.0066	0.0209	0.0059	0.0138	0.1411
12	rs3764004	44201451	1.44	0.00487073502531595	3.54	0.0503789001912993	0.221005447382095	0.255898553140509	0.1557	0.0561	0.0062	0.0022	0.0213	0.0025	0.0029	0.0147	0.1761	0.0117	0.0181	0.0058	0.0969	0.0195	0.0054	0.0022	0.0026	0.0938	0.0996	0.0095	0.0061	0.0066	0.0208	0.0058	0.0137	0.1412
12	rs61933178	44204517	1.44	0.00487073502531595	3.54	0.0503789001912993	0.216048561307619	0.251494699700036	0.1557	0.0562	0.0062	0.0022	0.0213	0.0025	0.0029	0.0147	0.1762	0.0117	0.0181	0.0058	0.0969	0.0195	0.0054	0.0022	0.0026	0.0938	0.0996	0.0095	0.0061	0.0066	0.0208	0.0058	0.0137	0.1412
12	rs117445305	44210093	1.44	0.00487073502531595	3.54	0.0503789001912993	0.214261675293035	0.248684452246424	0.1557	0.0562	0.0062	0.0022	0.0213	0.0025	0.0029	0.0147	0.1762	0.0117	0.0181	0.0058	0.097	0.0194	0.0054	0.0022	0.0026	0.0937	0.0996	0.0095	0.0062	0.0066	0.0207	0.0058	0.0137	0.1412
12	rs17093764	44220236	1.44	0.00487073502531595	3.53	0.0539760163806611	0.210993974569878	0.263977194986213	0.1559	0.0563	0.0061	0.0022	0.0214	0.0025	0.0029	0.0148	0.1764	0.0117	0.0182	0.0058	0.097	0.0192	0.0054	0.0022	0.0026	0.0936	0.0997	0.0095	0.0062	0.0067	0.0207	0.0057	0.0136	0.1411
12	rs11182291	44223083	1.44	0.00487073502531595	3.52	0.0577730493768559	0.200774150565532	0.249582643096599	0.1559	0.0563	0.0061	0.0022	0.0214	0.0025	0.0029	0.0148	0.1765	0.0117	0.0182	0.0059	0.0972	0.0191	0.0055	0.0022	0.0026	0.0934	0.0995	0.0096	0.0062	0.0067	0.0206	0.0059	0.0135	0.141
12	rs11612692	44225992	1.44	0.00487073502531595	3.52	0.0577730493768559	0.199215376444501	0.238983484682923	0.156	0.0563	0.0061	0.0022	0.0214	0.0025	0.0029	0.0148	0.1765	0.0117	0.0182	0.0059	0.0973	0.019	0.0056	0.0022	0.0026	0.0933	0.0995	0.0096	0.0062	0.0068	0.0205	0.0059	0.0134	0.141
12	rs10880574	44235427	1.44	0.00487073502531595	3.51	0.0617771177241036	0.205848201012636	0.218342775061916	0.1561	0.0563	0.006	0.0022	0.0214	0.0026	0.003	0.0149	0.1766	0.0117	0.0182	0.006	0.0978	0.0187	0.0058	0.0021	0.0026	0.0928	0.0992	0.0097	0.0062	0.0071	0.0203	0.0062	0.0133	0.1407
12	rs1531402	44243739	1.44	0.00487073502531595	3.5	0.0659953737268723	0.196234166492383	0.206719395934027	0.1561	0.0565	0.006	0.0022	0.0214	0.0026	0.003	0.0149	0.1763	0.0117	0.0182	0.006	0.098	0.0186	0.0058	0.0021	0.0026	0.0927	0.0989	0.0097	0.0062	0.0071	0.0203	0.0063	0.0133	0.1409
12	rs149815552	44255547	1.44	0.00487073502531595	3.5	0.0659953737268723	0.194542102637759	0.227768889453881	0.1561	0.0566	0.006	0.0022	0.0214	0.0026	0.003	0.015	0.1759	0.0117	0.0181	0.0061	0.0981	0.0185	0.0058	0.0021	0.0026	0.0926	0.0989	0.0097	0.0062	0.0072	0.0202	0.0064	0.0132	0.1411
12	rs1731441	44265523	1.44	0.00487073502531595	3.49	0.0704349946405554	0.1961956177304	0.236881354710373	0.1561	0.0566	0.006	0.0022	0.0214	0.0026	0.003	0.015	0.1759	0.0117	0.0181	0.0061	0.0981	0.0184	0.0058	0.0021	0.0026	0.0926	0.0989	0.0097	0.0062	0.0072	0.0202	0.0064	0.0132	0.1411
12	rs117058631	44266421	1.44	0.00487073502531595	3.5	0.0659953737268723	0.195771866107389	0.236439561525388	0.1561	0.0566	0.006	0.0022	0.0214	0.0026	0.003	0.015	0.1759	0.0117	0.0181	0.0061	0.0981	0.0184	0.0058	0.0021	0.0026	0.0926	0.0989	0.0097	0.0062	0.0072	0.0202	0.0064	0.0132	0.1411
12	rs80116306	44271031	1.44	0.00487073502531595	3.5	0.0659953737268723	0.195118004122875	0.235005566912277	0.1561	0.0566	0.006	0.0022	0.0214	0.0026	0.003	0.015	0.1759	0.0117	0.0181	0.0061	0.0981	0.0184	0.0058	0.0021	0.0026	0.0926	0.0989	0.0097	0.0062	0.0072	0.0202	0.0064	0.0132	0.1411
12	rs1731458	44285969	1.44	0.00487073502531595	3.49	0.0704349946405554	0.197818380333989	0.242537332880538	0.1562	0.057	0.006	0.0021	0.0214	0.0026	0.003	0.015	0.1761	0.0116	0.0181	0.0061	0.0982	0.0184	0.0058	0.0021	0.0026	0.0923	0.0991	0.0097	0.0062	0.0072	0.0201	0.0062	0.0131	0.1412
12	rs12370425	44290126	1.44	0.00487073502531595	3.46	0.0851540123614781	0.196465549667674	0.240425210901591	0.1562	0.057	0.006	0.0021	0.0214	0.0026	0.003	0.015	0.176	0.0116	0.0181	0.0061	0.0983	0.0184	0.0058	0.0021	0.0026	0.0922	0.0991	0.0097	0.0062	0.0072	0.0201	0.0062	0.0131	0.1412
12	rs116867880	44293395	1.44	0.00487073502531595	3.46	0.0851540123614781	0.196041465827433	0.237876357464678	0.1562	0.057	0.006	0.0021	0.0214	0.0026	0.003	0.015	0.176	0.0116	0.0181	0.0061	0.0983	0.0184	0.0058	0.0022	0.0026	0.0922	0.0991	0.0097	0.0062	0.0072	0.0201	0.0062	0.0131	0.1411
12	rs117334456	44295509	1.44	0.00487073502531595	3.46	0.0851540123614781	0.196426975019075	0.243428411070079	0.1563	0.057	0.006	0.0021	0.0214	0.0026	0.003	0.0151	0.176	0.0116	0.0181	0.0061	0.0984	0.0184	0.0058	0.0022	0.0026	0.0922	0.0991	0.0097	0.0062	0.0072	0.0201	0.0062	0.0131	0.1411
12	rs73098867	44295930	1.44	0.00487073502531595	3.45	0.090551063959542	0.196967412703836	0.243762834060844	0.1563	0.057	0.006	0.0021	0.0214	0.0026	0.003	0.0151	0.176	0.0116	0.0181	0.0061	0.0984	0.0184	0.0058	0.0022	0.0026	0.0922	0.0991	0.0097	0.0062	0.0072	0.0201	0.0062	0.0131	0.1411
12	rs4609659	44298550	1.44	0.00487073502531595	3.44	0.0962054431234386	0.196928781969258	0.245437141713546	0.1563	0.057	0.006	0.0021	0.0214	0.0026	0.003	0.0151	0.1759	0.0116	0.0181	0.0061	0.0984	0.0184	0.0058	0.0022	0.0026	0.0922	0.0991	0.0097	0.0062	0.0072	0.0201	0.0062	0.0131	0.1411
12	rs4768537	44299704	1.44	0.00487073502531595	3.44	0.0962054431234386	0.200383810094402	0.241647298718266	0.1564	0.057	0.006	0.0021	0.0214	0.0026	0.003	0.0151	0.1759	0.0116	0.0181	0.0061	0.0986	0.0183	0.0058	0.0022	0.0025	0.0921	0.0992	0.0097	0.0062	0.0072	0.0201	0.0061	0.0131	0.141
12	rs4238090	44299833	1.44	0.00487073502531595	3.42	0.108314757127468	0.200422824734086	0.241758495810501	0.1564	0.057	0.006	0.0021	0.0214	0.0026	0.003	0.0151	0.1759	0.0116	0.0181	0.0061	0.0986	0.0183	0.0058	0.0022	0.0025	0.0921	0.0992	0.0097	0.0062	0.0072	0.0201	0.0061	0.0131	0.141
12	rs116965408	44313286	1.44	0.00487073502531595	3.42	0.108314757127468	0.182265735451162	0.238097650956508	0.1569	0.0578	0.006	0.002	0.0217	0.0025	0.0028	0.0151	0.1756	0.0116	0.0181	0.006	0.098	0.0184	0.0057	0.0022	0.0025	0.0912	0.0997	0.0097	0.0062	0.0071	0.0201	0.0059	0.0132	0.1413
12	rs7957074	44313906	1.44	0.00487073502531595	3.41	0.114783892697204	0.182413585859256	0.238540435944697	0.1569	0.0578	0.006	0.002	0.0217	0.0025	0.0028	0.0151	0.1756	0.0116	0.0181	0.006	0.098	0.0184	0.0057	0.0022	0.0025	0.0912	0.0997	0.0097	0.0062	0.0071	0.0201	0.0059	0.0132	0.1413
12	rs1881927	44318922	1.44	0.00487073502531595	3.41	0.114783892697204	0.184416326510826	0.239205107862415	0.1569	0.0578	0.006	0.002	0.0217	0.0024	0.0028	0.015	0.1757	0.0115	0.0181	0.006	0.098	0.0184	0.0057	0.0021	0.0025	0.0913	0.0997	0.0097	0.0062	0.0071	0.02	0.0058	0.0132	0.1414
12	rs77520238	44333548	1.44	0.00487073502531595	3.41	0.114783892697204	0.182450559253322	0.235446497019271	0.1569	0.0578	0.006	0.002	0.0217	0.0024	0.0028	0.015	0.1757	0.0115	0.0181	0.006	0.098	0.0184	0.0057	0.0021	0.0025	0.0912	0.0997	0.0097	0.0062	0.0071	0.02	0.0058	0.0132	0.1414
12	rs77048038	44343387	1.45	0.00379879965366275	3.41	0.114783892697204	0.183190933667249	0.227987104214197	0.1569	0.0578	0.006	0.002	0.0217	0.0024	0.0028	0.015	0.1758	0.0115	0.0181	0.006	0.098	0.0184	0.0056	0.0021	0.0025	0.0912	0.0997	0.0097	0.0063	0.0071	0.02	0.0058	0.0132	0.1413
12	rs117653304	44343901	1.45	0.00379879965366275	3.41	0.114783892697204	0.183339215757597	0.22831455349627	0.1569	0.0578	0.006	0.002	0.0217	0.0024	0.0028	0.015	0.1758	0.0115	0.0181	0.006	0.098	0.0184	0.0056	0.0021	0.0025	0.0912	0.0997	0.0097	0.0063	0.0071	0.02	0.0058	0.0132	0.1413
12	rs75286601	44352137	1.45	0.00379879965366275	3.43	0.102124300974309	0.183450472652013	0.233134587761115	0.1569	0.0578	0.006	0.0021	0.0217	0.0024	0.0028	0.015	0.1758	0.0115	0.0181	0.006	0.0979	0.0184	0.0056	0.0021	0.0025	0.0912	0.0997	0.0097	0.0063	0.0071	0.02	0.0058	0.0132	0.1413
12	rs17093971	44359265	1.45	0.00379879965366275	3.44	0.0962054431234386	0.189516037892239	0.238983484682923	0.1569	0.0579	0.006	0.0021	0.0217	0.0025	0.0028	0.015	0.176	0.0115	0.018	0.006	0.0978	0.0184	0.0056	0.0021	0.0025	0.0912	0.0998	0.0098	0.0063	0.0071	0.0199	0.0058	0.0133	0.1412
12	rs73085731	44361782	1.45	0.00379879965366275	3.51	0.0617771177241036	0.188685671653914	0.225264306881547	0.1569	0.058	0.006	0.0021	0.0217	0.0025	0.0028	0.015	0.1759	0.0115	0.018	0.006	0.0977	0.0184	0.0055	0.0021	0.0025	0.0912	0.0999	0.0098	0.0063	0.0071	0.0199	0.0058	0.0133	0.1412
12	rs12578394	44361955	1.45	0.00379879965366275	3.51	0.0617771177241036	0.189894167694776	0.22591680768876	0.1569	0.058	0.006	0.0021	0.0217	0.0025	0.0028	0.015	0.1759	0.0115	0.018	0.006	0.0977	0.0184	0.0055	0.0021	0.0025	0.0912	0.0999	0.0098	0.0064	0.0071	0.0199	0.0058	0.0133	0.1411
12	rs7298388	44369969	1.45	0.00379879965366275	3.53	0.0539760163806611	0.235654953345527	0.21952737701207	0.1578	0.0588	0.0062	0.0021	0.0216	0.0025	0.0027	0.015	0.175	0.0114	0.0176	0.0059	0.0965	0.0183	0.0054	0.0023	0.0026	0.0909	0.1012	0.0101	0.0064	0.0072	0.02	0.0057	0.0132	0.1409
12	rs117677470	44390811	1.45	0.00379879965366275	3.54	0.0503789001912993	0.239560603148733	0.221686572135252	0.1578	0.059	0.0062	0.0021	0.0216	0.0026	0.0027	0.015	0.1751	0.0114	0.0175	0.0059	0.0961	0.0182	0.0054	0.0023	0.0026	0.091	0.1012	0.0101	0.0063	0.0072	0.02	0.0057	0.0132	0.1409
12	rs7301406	44391937	1.45	0.00379879965366275	3.54	0.0503789001912993	0.244285458529366	0.232914789816243	0.1578	0.059	0.0062	0.0021	0.0216	0.0026	0.0027	0.015	0.1752	0.0114	0.0175	0.0059	0.096	0.0182	0.0054	0.0023	0.0026	0.091	0.1012	0.0101	0.0063	0.0072	0.02	0.0057	0.0132	0.1409
12	rs11182371	44394939	1.45	0.00379879965366275	3.54	0.0503789001912993	0.250428593482462	0.221146125014922	0.1579	0.059	0.0062	0.0021	0.0216	0.0026	0.0027	0.015	0.1752	0.0114	0.0175	0.0059	0.0959	0.0182	0.0054	0.0023	0.0026	0.0911	0.1012	0.0102	0.0063	0.0073	0.02	0.0057	0.0132	0.1409
12	rs73087654	44404208	1.45	0.00379879965366275	3.54	0.0503789001912993	0.256118383931499	0.225155616494644	0.158	0.0591	0.0062	0.0021	0.0216	0.0026	0.0027	0.015	0.1752	0.0114	0.0175	0.0059	0.0956	0.0182	0.0053	0.0023	0.0026	0.0912	0.1011	0.0103	0.0063	0.0073	0.02	0.0056	0.0131	0.1408
12	rs11182381	44408165	1.45	0.00379879965366275	3.57	0.0407165604515682	0.258899479995897	0.230830052828632	0.1581	0.0591	0.0062	0.0021	0.0216	0.0026	0.0028	0.015	0.1752	0.0114	0.0175	0.0059	0.0956	0.0182	0.0053	0.0023	0.0027	0.0912	0.1011	0.0103	0.0063	0.0073	0.02	0.0056	0.0131	0.1408
12	rs2407790	44431493	1.45	0.00379879965366275	3.61	0.0302100043965568	0.275231151476777	0.230610959567407	0.1585	0.0593	0.0062	0.0021	0.0216	0.0027	0.0028	0.015	0.1748	0.0113	0.0175	0.0059	0.0952	0.0181	0.0053	0.0024	0.0027	0.0913	0.1011	0.0105	0.0062	0.0073	0.02	0.0055	0.013	0.1407
12	rs61933033	44443805	1.45	0.00379879965366275	3.61	0.0302100043965568	0.279668145961166	0.224829647859156	0.1586	0.0592	0.0062	0.0021	0.0215	0.0027	0.0028	0.015	0.1748	0.0114	0.0175	0.0059	0.0952	0.0181	0.0053	0.0024	0.0027	0.0913	0.1011	0.0105	0.0062	0.0073	0.0201	0.0055	0.013	0.1407
12	rs73089752	44446804	1.45	0.00379879965366275	3.61	0.0302100043965568	0.282490119892808	0.233574384272801	0.1586	0.0592	0.0062	0.0021	0.0215	0.0027	0.0028	0.0151	0.1748	0.0114	0.0175	0.0059	0.0952	0.0181	0.0052	0.0024	0.0027	0.0913	0.1011	0.0105	0.0062	0.0073	0.0201	0.0055	0.013	0.1407
12	rs17094029	44448218	1.45	0.00379879965366275	3.61	0.0302100043965568	0.282773153734686	0.231926527841757	0.1587	0.0592	0.0062	0.0021	0.0215	0.0027	0.0028	0.0151	0.1748	0.0114	0.0175	0.0059	0.0951	0.0181	0.0052	0.0024	0.0027	0.0913	0.1011	0.0105	0.0062	0.0073	0.0201	0.0055	0.013	0.1407
12	rs12319439	44450614	1.45	0.00379879965366275	3.61	0.0302100043965568	0.282631617810356	0.227987104214197	0.1587	0.0592	0.0062	0.0021	0.0215	0.0027	0.0028	0.0151	0.1748	0.0114	0.0175	0.0059	0.0951	0.0181	0.0052	0.0024	0.0027	0.0913	0.1011	0.0105	0.0062	0.0073	0.0201	0.0055	0.013	0.1407
12	rs75919324	44452818	1.45	0.00379879965366275	3.61	0.0302100043965568	0.281736106305438	0.22591680768876	0.1588	0.0592	0.0062	0.0021	0.0215	0.0028	0.0028	0.0151	0.1748	0.0114	0.0175	0.0059	0.095	0.0181	0.0052	0.0024	0.0027	0.0913	0.1011	0.0105	0.0062	0.0073	0.0201	0.0055	0.013	0.1407
12	rs74360530	44466185	1.45	0.00379879965366275	3.62	0.0279629416485042	0.369294470070902	0.287147570753528	0.1598	0.0599	0.0063	0.0023	0.0216	0.0032	0.0031	0.015	0.1754	0.0112	0.0172	0.0058	0.0945	0.0182	0.0053	0.0028	0.0031	0.0901	0.1	0.0106	0.0061	0.0068	0.0205	0.0054	0.0131	0.14
12	rs1701094	44468877	1.45	0.00379879965366275	3.63	0.0258547100235892	0.371849342699844	0.288439191833232	0.1598	0.0599	0.0063	0.0023	0.0216	0.0032	0.0031	0.015	0.1754	0.0112	0.0173	0.0058	0.0946	0.0182	0.0053	0.0028	0.0031	0.09	0.0999	0.0106	0.0061	0.0068	0.0205	0.0054	0.0131	0.14
12	rs71455473	44486413	1.45	0.00379879965366275	3.65	0.0220296713647935	0.368806264962621	0.275023972571688	0.1596	0.06	0.0062	0.0023	0.0216	0.0032	0.003	0.0151	0.1756	0.0112	0.0172	0.0057	0.0948	0.0184	0.0053	0.0029	0.003	0.09	0.0998	0.0105	0.0059	0.0067	0.0207	0.0053	0.0132	0.1396
12	rs78584205	44499619	1.45	0.00379879965366275	3.66	0.0203006538381497	0.370217535129089	0.276182711614721	0.1596	0.06	0.0062	0.0023	0.0216	0.0032	0.003	0.0151	0.1756	0.0112	0.0172	0.0057	0.0948	0.0184	0.0053	0.0029	0.003	0.09	0.0998	0.0105	0.0059	0.0067	0.0207	0.0053	0.0132	0.1396
12	rs74334649	44512252	1.45	0.00379879965366275	3.66	0.0203006538381497	0.371087376804494	0.275834932290775	0.1596	0.06	0.0062	0.0023	0.0216	0.0032	0.003	0.0151	0.1756	0.0112	0.0172	0.0057	0.0948	0.0184	0.0053	0.0029	0.003	0.09	0.0998	0.0105	0.0059	0.0067	0.0207	0.0053	0.0132	0.1396
12	rs73093496	44522657	1.45	0.00379879965366275	3.66	0.0203006538381497	0.3735939720477	0.275255600239496	0.1596	0.06	0.0062	0.0023	0.0216	0.0033	0.003	0.0151	0.1756	0.0112	0.0172	0.0057	0.0948	0.0184	0.0053	0.0029	0.003	0.09	0.0998	0.0105	0.0059	0.0067	0.0207	0.0053	0.0132	0.1396
12	rs1907688	44527496	1.45	0.00379879965366275	3.67	0.0186860599256718	0.374194649675633	0.274676643839092	0.1596	0.06	0.0062	0.0023	0.0216	0.0033	0.003	0.0151	0.1756	0.0112	0.0172	0.0057	0.0948	0.0184	0.0053	0.0029	0.003	0.09	0.0998	0.0105	0.0059	0.0067	0.0207	0.0053	0.0132	0.1396
12	rs78907079	44532439	1.45	0.00379879965366275	3.67	0.0186860599256718	0.375616387119246	0.273288684295087	0.1596	0.06	0.0062	0.0023	0.0216	0.0033	0.003	0.0151	0.1756	0.0112	0.0172	0.0057	0.0948	0.0184	0.0054	0.0029	0.003	0.09	0.0998	0.0105	0.0059	0.0067	0.0207	0.0053	0.0131	0.1396
12	rs17094156	44539221	1.45	0.00379879965366275	3.67	0.0186860599256718	0.378907791771943	0.275371436614559	0.1595	0.06	0.0062	0.0023	0.0217	0.0033	0.003	0.0151	0.1756	0.0112	0.0172	0.0057	0.0948	0.0185	0.0053	0.0029	0.003	0.09	0.0999	0.0105	0.0059	0.0067	0.0207	0.0053	0.0131	0.1396
12	rs75950241	44539357	1.45	0.00379879965366275	3.68	0.0171801378070767	0.378962772222604	0.275255600239496	0.1595	0.06	0.0062	0.0023	0.0217	0.0033	0.003	0.0151	0.1756	0.0112	0.0172	0.0057	0.0948	0.0185	0.0053	0.0029	0.003	0.09	0.0999	0.0105	0.0059	0.0067	0.0207	0.0053	0.0131	0.1396
12	rs73096898	44543240	1.45	0.00379879965366275	3.68	0.0171801378070767	0.385257090550773	0.274213749542142	0.1595	0.06	0.0062	0.0022	0.0217	0.0033	0.003	0.0151	0.1756	0.0112	0.0172	0.0057	0.0948	0.0185	0.0053	0.0029	0.003	0.09	0.0999	0.0105	0.0059	0.0067	0.0207	0.0053	0.0131	0.1396
12	rs73290225	44544312	1.45	0.00379879965366275	3.68	0.0171801378070767	0.38708894052054	0.2738667369774	0.1595	0.06	0.0062	0.0022	0.0217	0.0033	0.003	0.0151	0.1756	0.0112	0.0172	0.0057	0.0948	0.0185	0.0053	0.0029	0.003	0.09	0.0999	0.0105	0.0059	0.0067	0.0207	0.0053	0.0131	0.1396
12	rs117715673	44573740	1.45	0.00379879965366275	3.68	0.0171801378070767	0.385201648638523	0.273519860103725	0.1595	0.06	0.0062	0.0022	0.0217	0.0032	0.0031	0.0151	0.1756	0.0112	0.0172	0.0057	0.0948	0.0185	0.0053	0.0029	0.003	0.09	0.1	0.0105	0.0059	0.0067	0.0207	0.0053	0.0131	0.1396
12	rs117368668	44578814	1.45	0.00379879965366275	3.68	0.0171801378070767	0.385201648638523	0.273751096270403	0.1595	0.06	0.0062	0.0022	0.0217	0.0032	0.0031	0.0151	0.1756	0.0112	0.0172	0.0057	0.0948	0.0185	0.0053	0.0029	0.003	0.09	0.1	0.0105	0.0059	0.0067	0.0207	0.0053	0.0131	0.1396
12	rs17094193	44581958	1.45	0.00379879965366275	3.68	0.0171801378070767	0.385312536504908	0.2738667369774	0.1595	0.06	0.0062	0.0022	0.0217	0.0032	0.0031	0.0151	0.1756	0.0112	0.0172	0.0057	0.0948	0.0185	0.0053	0.0029	0.003	0.09	0.1	0.0105	0.0059	0.0067	0.0207	0.0053	0.0131	0.1396
12	rs117665579	44583699	1.45	0.00379879965366275	3.68	0.0171801378070767	0.385312536504908	0.273982392761181	0.1595	0.06	0.0062	0.0022	0.0217	0.0032	0.0031	0.0151	0.1756	0.0112	0.0172	0.0057	0.0948	0.0185	0.0053	0.0029	0.003	0.09	0.1	0.0105	0.0059	0.0067	0.0207	0.0053	0.0131	0.1396
12	rs1895215	44589298	1.45	0.00379879965366275	3.69	0.0157772875230998	0.386144710771163	0.275834932290775	0.1595	0.06	0.0062	0.0022	0.0217	0.0032	0.0031	0.0151	0.1756	0.0112	0.0172	0.0057	0.0948	0.0185	0.0053	0.0029	0.003	0.09	0.1	0.0105	0.0059	0.0067	0.0207	0.0053	0.0131	0.1396
12	rs79260132	44609240	1.45	0.00379879965366275	3.69	0.0157772875230998	0.391883507493051	0.288439191833232	0.1595	0.06	0.0062	0.0022	0.0217	0.0032	0.0031	0.0151	0.1757	0.0112	0.0172	0.0057	0.0948	0.0185	0.0053	0.0029	0.003	0.09	0.1001	0.0105	0.0059	0.0066	0.0207	0.0053	0.0131	0.1396
12	rs117034287	44609757	1.45	0.00379879965366275	3.69	0.0157772875230998	0.391883507493051	0.288556699369835	0.1595	0.06	0.0062	0.0022	0.0217	0.0032	0.0031	0.0151	0.1757	0.0112	0.0172	0.0057	0.0948	0.0185	0.0053	0.0029	0.003	0.09	0.1001	0.0105	0.0059	0.0066	0.0207	0.0053	0.0131	0.1396
12	rs10880628	44611099	1.45	0.00379879965366275	3.69	0.0157772875230998	0.391883507493051	0.288556699369835	0.1595	0.06	0.0062	0.0022	0.0217	0.0032	0.0031	0.0151	0.1757	0.0112	0.0172	0.0057	0.0948	0.0185	0.0053	0.0029	0.003	0.09	0.1001	0.0105	0.0059	0.0066	0.0207	0.0053	0.0131	0.1396
12	rs118074302	44621535	1.45	0.00379879965366275	3.69	0.0157772875230998	0.394853144909075	0.281298917916753	0.1595	0.0599	0.0061	0.0022	0.0218	0.0032	0.0031	0.0151	0.1756	0.0111	0.0172	0.0057	0.0947	0.0186	0.0053	0.0029	0.003	0.0899	0.1002	0.0105	0.0058	0.0067	0.0206	0.0053	0.0132	0.1395
12	rs61933046	44632806	1.45	0.00379879965366275	3.69	0.0157772875230998	0.398228637778314	0.277459056015846	0.1596	0.0598	0.0061	0.0022	0.0219	0.0032	0.003	0.0151	0.1755	0.0111	0.0172	0.0058	0.0947	0.0186	0.0053	0.0029	0.0029	0.0898	0.1003	0.0105	0.0058	0.0067	0.0206	0.0053	0.0133	0.1396
12	rs17639010	44644861	1.45	0.00379879965366275	3.69	0.0157772875230998	0.40570559467111	0.273288684295087	0.1596	0.0598	0.0061	0.0022	0.0219	0.0032	0.003	0.0152	0.1755	0.011	0.0172	0.0058	0.0947	0.0186	0.0053	0.0029	0.0029	0.0898	0.1004	0.0105	0.0058	0.0067	0.0206	0.0053	0.0133	0.1396
12	rs117116926	44650974	1.45	0.00379879965366275	3.69	0.0157772875230998	0.406047115418249	0.271902898866162	0.1596	0.0598	0.0061	0.0022	0.0219	0.0032	0.003	0.0152	0.1755	0.011	0.0172	0.0058	0.0947	0.0186	0.0053	0.0029	0.0029	0.0898	0.1004	0.0105	0.0058	0.0067	0.0206	0.0053	0.0133	0.1396
12	rs17094356	44653675	1.45	0.00379879965366275	3.69	0.0157772875230998	0.400487002118924	0.268447995414765	0.1596	0.0598	0.0061	0.0022	0.0219	0.0032	0.003	0.0152	0.1755	0.011	0.0172	0.0058	0.0947	0.0186	0.0053	0.0029	0.0029	0.0898	0.1004	0.0105	0.0058	0.0067	0.0206	0.0053	0.0133	0.1396
12	rs12828607	44659120	1.45	0.00379879965366275	3.69	0.0157772875230998	0.403148783959734	0.270058579638946	0.1596	0.0598	0.0061	0.0022	0.0219	0.0032	0.003	0.0152	0.1755	0.011	0.0172	0.0058	0.0947	0.0186	0.0053	0.0029	0.0029	0.0897	0.1004	0.0105	0.0058	0.0067	0.0206	0.0053	0.0133	0.1396
12	rs1098571	44672152	1.45	0.00379879965366275	3.69	0.0157772875230998	0.406901547579558	0.269943438854539	0.1596	0.0598	0.0061	0.0022	0.0219	0.0032	0.003	0.0152	0.1755	0.011	0.0172	0.0058	0.0947	0.0186	0.0053	0.0029	0.0029	0.0897	0.1004	0.0105	0.0058	0.0067	0.0206	0.0053	0.0133	0.1396
12	rs841068	44678267	1.45	0.00379879965366275	3.69	0.0157772875230998	0.462772666600516	0.258279806900882	0.1605	0.0592	0.006	0.0023	0.0224	0.0032	0.003	0.0154	0.1776	0.011	0.0173	0.006	0.094	0.0186	0.0053	0.0027	0.0026	0.0887	0.0996	0.0104	0.0057	0.0069	0.0207	0.0051	0.0135	0.1395
12	rs1726874	44678817	1.45	0.00379879965366275	3.68	0.0171801378070767	0.461801354352142	0.258166256845723	0.1606	0.0592	0.006	0.0023	0.0224	0.0032	0.003	0.0154	0.1776	0.011	0.0173	0.006	0.0939	0.0186	0.0053	0.0027	0.0026	0.0887	0.0996	0.0103	0.0057	0.0068	0.0207	0.005	0.0135	0.1395
12	rs61933049	44681028	1.45	0.00379879965366275	3.68	0.0171801378070767	0.469171610709089	0.272711009062895	0.1606	0.0592	0.006	0.0023	0.0225	0.0032	0.003	0.0154	0.1776	0.011	0.0173	0.006	0.0936	0.0186	0.0053	0.0027	0.0026	0.0888	0.0995	0.0103	0.0057	0.0068	0.0207	0.005	0.0135	0.1396
12	rs73086784	44690782	1.44	0.00487073502531595	3.68	0.0171801378070767	0.471436677968786	0.281648798188484	0.1606	0.0593	0.006	0.0023	0.0226	0.0032	0.003	0.0154	0.1776	0.0111	0.0174	0.006	0.0931	0.0186	0.0053	0.0027	0.0026	0.0891	0.0995	0.0103	0.0057	0.0067	0.0208	0.005	0.0135	0.1398
12	rs74486492	44702821	1.44	0.00487073502531595	3.68	0.0171801378070767	0.479498853488495	0.310661985459398	0.1606	0.0593	0.0059	0.0023	0.0228	0.0032	0.003	0.0155	0.1776	0.0112	0.0174	0.006	0.0922	0.0186	0.0052	0.0027	0.0025	0.0896	0.0993	0.0103	0.0057	0.0066	0.0208	0.0049	0.0136	0.1402
12	rs75213944	44714149	1.44	0.00487073502531595	3.68	0.0171801378070767	0.472479164087205	0.321167317112758	0.1606	0.0592	0.0059	0.0023	0.0228	0.0032	0.003	0.0155	0.1777	0.0112	0.0175	0.006	0.0918	0.0187	0.0051	0.0027	0.0024	0.0899	0.0993	0.0102	0.0057	0.0066	0.0209	0.0049	0.0136	0.1405
12	rs2220726	44728224	1.44	0.00487073502531595	3.68	0.0171801378070767	0.439381987260462	0.334350420088052	0.1605	0.0592	0.0058	0.0024	0.0227	0.0032	0.003	0.0155	0.1777	0.0113	0.0175	0.0059	0.0913	0.0187	0.005	0.0027	0.0024	0.0903	0.0991	0.0102	0.0057	0.0065	0.0211	0.0048	0.0136	0.1407
12	rs12423751	44729627	1.44	0.00487073502531595	3.68	0.0171801378070767	0.438908424442206	0.333859399609434	0.1606	0.0592	0.0058	0.0024	0.0227	0.0032	0.003	0.0155	0.1777	0.0113	0.0175	0.0059	0.0912	0.0187	0.005	0.0027	0.0024	0.0903	0.0991	0.0102	0.0057	0.0065	0.0211	0.0048	0.0136	0.1408
12	rs73088684	44732950	1.44	0.00487073502531595	3.67	0.0186860599256718	0.4399742951965	0.337054780545541	0.1606	0.0592	0.0058	0.0024	0.0227	0.0032	0.003	0.0155	0.1777	0.0113	0.0175	0.0059	0.0911	0.0187	0.0051	0.0027	0.0024	0.0903	0.0991	0.0102	0.0057	0.0065	0.0211	0.0049	0.0136	0.1408
12	rs79058711	44735899	1.44	0.00487073502531595	3.67	0.0186860599256718	0.439737324773387	0.341370173441047	0.1606	0.0592	0.0058	0.0024	0.0227	0.0032	0.003	0.0155	0.1777	0.0113	0.0175	0.0059	0.0911	0.0187	0.0051	0.0027	0.0024	0.0903	0.099	0.0102	0.0057	0.0065	0.0211	0.0049	0.0136	0.1408
12	rs7310993	44739672	1.44	0.00487073502531595	3.67	0.0186860599256718	0.441219423172924	0.345081692514103	0.1606	0.0592	0.0058	0.0024	0.0227	0.0032	0.003	0.0155	0.1777	0.0113	0.0175	0.0059	0.0911	0.0187	0.0051	0.0027	0.0024	0.0903	0.099	0.0102	0.0057	0.0065	0.0211	0.0049	0.0136	0.1408
12	rs112066988	44760395	1.44	0.00487073502531595	3.67	0.0186860599256718	0.44603830341522	0.370368689147405	0.1605	0.0592	0.0058	0.0024	0.0226	0.0032	0.003	0.0155	0.1777	0.0113	0.0175	0.006	0.091	0.0187	0.0051	0.0027	0.0024	0.0903	0.0991	0.0102	0.0057	0.0065	0.021	0.005	0.0136	0.1408
12	rs1389467	44768204	1.44	0.00487073502531595	3.66	0.0203006538381497	0.445263166371306	0.35541010157348	0.1605	0.0592	0.0059	0.0024	0.0226	0.0032	0.003	0.0155	0.1778	0.0113	0.0175	0.006	0.091	0.0187	0.0051	0.0027	0.0024	0.0903	0.099	0.0101	0.0057	0.0065	0.021	0.005	0.0136	0.1408
12	rs78574655	44776449	1.44	0.00487073502531595	3.65	0.0220296713647935	0.4411007647848	0.345701403819056	0.1605	0.0592	0.0059	0.0024	0.0226	0.0032	0.003	0.0155	0.1778	0.0113	0.0175	0.006	0.091	0.0186	0.0051	0.0027	0.0025	0.0903	0.099	0.0101	0.0057	0.0065	0.021	0.005	0.0136	0.1408
12	rs1493758	44791617	1.43	0.0061988580477659	3.65	0.0220296713647935	0.304825564485722	0.259302461967339	0.161	0.0591	0.0061	0.0026	0.0219	0.0034	0.0032	0.0154	0.1784	0.0116	0.0178	0.0062	0.09	0.0181	0.0053	0.0028	0.0025	0.0906	0.0977	0.0096	0.006	0.0068	0.0211	0.0052	0.0137	0.1407
12	rs75557249	44792193	1.43	0.0061988580477659	3.64	0.0238790106330393	0.313334535787585	0.269483027978752	0.1611	0.0591	0.0061	0.0026	0.0219	0.0034	0.0032	0.0154	0.1782	0.0116	0.0178	0.0062	0.09	0.0181	0.0053	0.0028	0.0025	0.0907	0.0977	0.0096	0.006	0.0068	0.0211	0.0052	0.0137	0.1407
12	rs56204564	44796585	1.43	0.0061988580477659	3.61	0.0302100043965568	0.310749016725291	0.270980253387038	0.1612	0.0591	0.0062	0.0026	0.0219	0.0034	0.0032	0.0154	0.1781	0.0116	0.0178	0.0062	0.09	0.0181	0.0053	0.0028	0.0025	0.0907	0.0976	0.0096	0.006	0.0068	0.0211	0.0052	0.0137	0.1407
12	rs17561707	44799720	1.43	0.0061988580477659	3.61	0.0302100043965568	0.316031440812883	0.274560897683556	0.1612	0.0591	0.0062	0.0026	0.0219	0.0034	0.0032	0.0154	0.1781	0.0117	0.0178	0.0062	0.0899	0.0181	0.0053	0.0028	0.0025	0.0907	0.0977	0.0096	0.006	0.0068	0.0211	0.0052	0.0137	0.1407
12	rs10506249	44852066	1.42	0.00783139845189536	3.61	0.0302100043965568	0.404000152943398	0.259416168511762	0.1621	0.0591	0.0067	0.003	0.0219	0.0035	0.0033	0.0152	0.1766	0.0118	0.0178	0.0064	0.0891	0.0181	0.0053	0.0028	0.0027	0.0912	0.0991	0.0095	0.0062	0.0068	0.021	0.0052	0.0138	0.1387
12	rs17647918	44854994	1.42	0.00783139845189536	3.61	0.0302100043965568	0.414689431417657	0.280483049118444	0.1621	0.0591	0.0067	0.003	0.0219	0.0035	0.0033	0.0152	0.1766	0.0118	0.0178	0.0064	0.0891	0.0181	0.0053	0.0028	0.0027	0.0912	0.0991	0.0094	0.0062	0.0068	0.021	0.0052	0.0138	0.1387
12	rs117507790	44875070	1.42	0.00783139845189536	3.61	0.0302100043965568	0.414459322455311	0.300975221670463	0.162	0.0591	0.0067	0.003	0.0218	0.0035	0.0033	0.0153	0.1767	0.0118	0.0179	0.0064	0.0889	0.0182	0.0055	0.0028	0.0027	0.0912	0.0989	0.0094	0.0062	0.0067	0.0211	0.0052	0.0139	0.1386
12	rs117855232	44882337	1.42	0.00783139845189536	3.6	0.0326023165839827	0.397101865474838	0.3044327667443	0.1621	0.0591	0.0067	0.003	0.0218	0.0034	0.0033	0.015	0.1767	0.0118	0.0179	0.0064	0.0889	0.0181	0.0055	0.0028	0.0027	0.0912	0.0989	0.0094	0.0062	0.0067	0.0211	0.0052	0.0137	0.1389
12	rs73096306	44889541	1.42	0.00783139845189536	3.6	0.0326023165839827	0.404170534917006	0.321288667102202	0.1622	0.0591	0.0067	0.003	0.0218	0.0034	0.0033	0.0147	0.1768	0.0117	0.0179	0.0064	0.0889	0.0181	0.0055	0.0028	0.0027	0.0912	0.099	0.0094	0.0062	0.0067	0.0212	0.0052	0.0135	0.139
12	rs74410383	44896496	1.42	0.00783139845189536	3.6	0.0326023165839827	0.412505971967207	0.303716441528849	0.1622	0.0591	0.0067	0.003	0.0218	0.0035	0.0033	0.0147	0.1769	0.0117	0.0179	0.0064	0.0888	0.0181	0.0055	0.0029	0.0027	0.0912	0.099	0.0094	0.0062	0.0067	0.0212	0.0052	0.0135	0.139
12	rs1377002	44902573	1.42	0.00783139845189536	3.6	0.0326023165839827	0.40918443294666	0.284218648692039	0.1622	0.0591	0.0067	0.003	0.0218	0.0035	0.0033	0.0147	0.1771	0.0118	0.0179	0.0064	0.0887	0.0182	0.0055	0.0029	0.0027	0.0912	0.0989	0.0094	0.0063	0.0067	0.0212	0.0052	0.0134	0.139
12	rs74085078	44919685	1.42	0.00783139845189536	3.6	0.0326023165839827	0.406787571276156	0.258961436124977	0.1622	0.059	0.0067	0.0031	0.0218	0.0035	0.0033	0.0147	0.1772	0.0118	0.0179	0.0065	0.0885	0.0182	0.0056	0.0029	0.0027	0.0911	0.0987	0.0094	0.0063	0.0067	0.0213	0.0052	0.0134	0.139
12	rs11182524	44922863	1.42	0.00783139845189536	3.6	0.0326023165839827	0.423364488693877	0.278620938602695	0.1622	0.059	0.0067	0.0031	0.0218	0.0035	0.0033	0.0147	0.1772	0.0118	0.0179	0.0065	0.0884	0.0182	0.0056	0.0029	0.0027	0.0911	0.0986	0.0094	0.0063	0.0067	0.0213	0.0052	0.0134	0.139
12	rs1552860	44926796	1.39	0.0151271827325212	3.6	0.0326023165839827	0.477708377737803	0.210428719324643	0.1629	0.0591	0.0073	0.0036	0.0214	0.0037	0.0037	0.0144	0.1786	0.0119	0.0179	0.0067	0.0851	0.0189	0.0055	0.0035	0.0031	0.0901	0.0944	0.0098	0.0069	0.0068	0.0221	0.0055	0.0136	0.1403
12	rs78448250	44930739	1.38	0.0185789308352599	3.59	0.0351464082512032	0.486319803851831	0.205558147020254	0.163	0.059	0.0073	0.0036	0.0214	0.0037	0.0037	0.0143	0.1786	0.0119	0.0178	0.0067	0.085	0.019	0.0055	0.0035	0.0031	0.09	0.0945	0.0098	0.0069	0.0068	0.0222	0.0055	0.0136	0.1403
12	rs1552859	44930901	1.38	0.0185789308352599	3.57	0.0407165604515682	0.484889750305845	0.205558147020254	0.163	0.059	0.0073	0.0036	0.0214	0.0037	0.0037	0.0143	0.1785	0.0119	0.0178	0.0067	0.085	0.019	0.0055	0.0035	0.0031	0.09	0.0945	0.0098	0.0069	0.0068	0.0222	0.0055	0.0136	0.1403
12	rs79101313	44941000	1.38	0.0185789308352599	3.53	0.0539760163806611	0.537512982716302	0.212025115407656	0.1629	0.0588	0.0073	0.0037	0.0219	0.0037	0.0038	0.0143	0.1786	0.0118	0.0179	0.0067	0.084	0.0194	0.0054	0.0035	0.0032	0.0898	0.0946	0.0097	0.0071	0.0068	0.0229	0.0055	0.0135	0.1399
12	rs10748398	44951822	1.38	0.0185789308352599	3.52	0.0577730493768559	0.543665036415718	0.22809623702766	0.1629	0.0588	0.0073	0.0037	0.0219	0.0037	0.0038	0.0143	0.1786	0.0118	0.0179	0.0067	0.0839	0.0194	0.0055	0.0035	0.0032	0.0898	0.0946	0.0097	0.0071	0.0069	0.0229	0.0055	0.0135	0.1399
12	rs7970203	44958467	1.38	0.0185789308352599	3.52	0.0577730493768559	0.547477471894489	0.210322435071209	0.1629	0.0589	0.0073	0.0037	0.0219	0.0037	0.0038	0.0143	0.1786	0.0118	0.0179	0.0067	0.084	0.0194	0.0055	0.0035	0.0032	0.0897	0.0946	0.0097	0.0071	0.0069	0.0229	0.0055	0.0135	0.1397
12	rs75271259	44979369	1.38	0.0185789308352599	3.52	0.0577730493768559	0.545635416988401	0.193963484388517	0.1628	0.0588	0.0073	0.0037	0.022	0.0037	0.0038	0.0143	0.1784	0.0119	0.0178	0.0067	0.0839	0.0196	0.0055	0.0035	0.0032	0.0895	0.0947	0.0097	0.0071	0.0069	0.0231	0.0055	0.0135	0.1397
12	rs117385088	44980663	1.38	0.0185789308352599	3.52	0.0577730493768559	0.543927559476359	0.192826857139163	0.1628	0.0588	0.0073	0.0037	0.022	0.0037	0.0038	0.0143	0.1784	0.0119	0.0178	0.0067	0.0839	0.0196	0.0055	0.0035	0.0032	0.0894	0.0947	0.0097	0.0071	0.0069	0.0231	0.0056	0.0135	0.1397
12	rs17649306	44982356	1.38	0.0185789308352599	3.51	0.0617771177241036	0.533278277150083	0.195102369144182	0.1628	0.0588	0.0073	0.0037	0.0221	0.0038	0.0038	0.0143	0.1783	0.0119	0.0178	0.0067	0.0838	0.0197	0.0055	0.0035	0.0033	0.0894	0.0948	0.0096	0.0071	0.0069	0.0232	0.0056	0.0135	0.1397
12	rs7304431	45000339	1.37	0.0226652410801554	3.5	0.0659953737268723	0.46252974509042	0.244766980620074	0.1624	0.0585	0.0071	0.004	0.0224	0.0038	0.0039	0.0144	0.1772	0.0119	0.018	0.0068	0.0828	0.0197	0.0056	0.0036	0.0035	0.0891	0.0958	0.0092	0.0073	0.007	0.0236	0.0058	0.0136	0.1396
12	rs117566629	45003664	1.37	0.0226652410801554	3.5	0.0659953737268723	0.458409616455314	0.232695058797546	0.1624	0.0584	0.0071	0.004	0.0224	0.0038	0.0039	0.0145	0.1772	0.0119	0.018	0.0068	0.0828	0.0198	0.0056	0.0036	0.0035	0.0891	0.0957	0.0092	0.0073	0.007	0.0236	0.0058	0.0136	0.1398
12	rs11182568	45014252	1.36	0.0274689319808498	3.49	0.0704349946405554	0.459982831645833	0.268333068128423	0.1623	0.0581	0.0071	0.004	0.0225	0.0038	0.0039	0.0146	0.1771	0.0118	0.018	0.0069	0.0828	0.0198	0.0056	0.0036	0.0036	0.0889	0.0955	0.0093	0.0073	0.0071	0.0237	0.0058	0.0135	0.1401
12	rs4768564	45014924	1.36	0.0274689319808498	3.49	0.0704349946405554	0.458107377359639	0.270058579638946	0.1621	0.0582	0.0071	0.004	0.0225	0.0038	0.0039	0.0146	0.1771	0.0118	0.018	0.0069	0.0829	0.0198	0.0056	0.0036	0.0036	0.089	0.0955	0.0093	0.0073	0.0071	0.0236	0.0058	0.0135	0.1401
12	rs17651552	45045962	1.36	0.0274689319808498	3.49	0.0704349946405554	0.438849246813841	0.174754481808434	0.1626	0.0579	0.0072	0.004	0.0224	0.0035	0.0038	0.0146	0.1776	0.0119	0.018	0.007	0.0828	0.0198	0.0056	0.0034	0.0036	0.0891	0.0947	0.0092	0.0074	0.007	0.0238	0.0057	0.0137	0.1403
12	rs117132400	45048085	1.36	0.0274689319808498	3.49	0.0704349946405554	0.439855802110771	0.174156024337208	0.1626	0.0579	0.0072	0.004	0.0224	0.0035	0.0038	0.0146	0.1776	0.0119	0.018	0.007	0.0828	0.0198	0.0056	0.0034	0.0036	0.0891	0.0947	0.0092	0.0074	0.007	0.0238	0.0057	0.0137	0.1403
12	rs112086521	45055955	1.36	0.0274689319808498	3.51	0.0617771177241036	0.436308336626559	0.17206704779392	0.1626	0.0579	0.0072	0.004	0.0224	0.0034	0.0038	0.0146	0.1776	0.0119	0.018	0.007	0.0829	0.0198	0.0056	0.0034	0.0036	0.0891	0.0947	0.0092	0.0074	0.007	0.0238	0.0057	0.0136	0.1403
12	rs1167964	45059868	1.36	0.0274689319808498	3.51	0.0617771177241036	0.432540023555744	0.17196779159252	0.1625	0.0579	0.0072	0.004	0.0224	0.0034	0.0038	0.0146	0.1776	0.0119	0.018	0.007	0.0829	0.0198	0.0056	0.0034	0.0036	0.0891	0.0947	0.0092	0.0074	0.007	0.0238	0.0057	0.0136	0.1404
12	rs117230296	45089045	1.36	0.0274689319808498	3.51	0.0617771177241036	0.438849246813841	0.168407900013418	0.1625	0.0579	0.0072	0.004	0.0224	0.0034	0.0038	0.0146	0.1777	0.0119	0.018	0.007	0.0829	0.0198	0.0056	0.0033	0.0036	0.0891	0.0946	0.0092	0.0075	0.0071	0.0239	0.0057	0.0137	0.1404
12	rs4768567	45095284	1.36	0.0274689319808498	3.51	0.0617771177241036	0.438967606009486	0.168802158004557	0.1625	0.0579	0.0072	0.004	0.0224	0.0034	0.0038	0.0146	0.1777	0.0119	0.018	0.007	0.0829	0.0198	0.0056	0.0033	0.0036	0.0891	0.0946	0.0092	0.0075	0.0071	0.0239	0.0057	0.0137	0.1404
12	rs12828039	45099395	1.36	0.0274689319808498	3.51	0.0617771177241036	0.437784723187812	0.16870356327406	0.1625	0.0579	0.0072	0.004	0.0224	0.0034	0.0038	0.0146	0.1777	0.0119	0.018	0.007	0.0829	0.0198	0.0056	0.0033	0.0036	0.0891	0.0945	0.0092	0.0075	0.0071	0.0239	0.0057	0.0137	0.1404
12	rs17574839	45108480	1.36	0.0274689319808498	3.52	0.0577730493768559	0.4330101782305	0.156347993447435	0.1625	0.0579	0.0072	0.004	0.0223	0.0034	0.0038	0.0146	0.1777	0.0119	0.018	0.007	0.0829	0.0198	0.0057	0.0033	0.0036	0.0891	0.0945	0.0092	0.0075	0.0071	0.0238	0.0058	0.0136	0.1404
12	rs78311468	45109604	1.36	0.0274689319808498	3.52	0.0577730493768559	0.430193044494734	0.155580873835835	0.1625	0.0579	0.0073	0.004	0.0223	0.0034	0.0038	0.0146	0.1777	0.0119	0.018	0.007	0.0829	0.0198	0.0057	0.0033	0.0036	0.0891	0.0945	0.0092	0.0075	0.0071	0.0238	0.0058	0.0136	0.1404
12	rs641782	45115634	1.36	0.0274689319808498	3.53	0.0539760163806611	0.435187931308056	0.145170903389879	0.1626	0.0578	0.0073	0.004	0.0221	0.0034	0.0039	0.0146	0.1779	0.0119	0.0179	0.007	0.0829	0.0197	0.0057	0.0033	0.0036	0.0891	0.0944	0.0092	0.0075	0.0071	0.0238	0.0058	0.0136	0.1404
12	rs17575145	45134353	1.36	0.0274689319808498	3.54	0.0503789001912993	0.432363780744413	0.129963120222746	0.1626	0.0578	0.0074	0.004	0.0221	0.0034	0.0039	0.0146	0.1778	0.0119	0.0179	0.0071	0.0829	0.0197	0.0057	0.0033	0.0036	0.089	0.0944	0.0092	0.0075	0.0071	0.0238	0.0058	0.0136	0.1404
12	rs117328276	45144944	1.36	0.0274689319808498	3.54	0.0503789001912993	0.430544688046511	0.118406938826225	0.1626	0.0577	0.0074	0.004	0.0221	0.0034	0.0039	0.0146	0.1778	0.0119	0.0178	0.0071	0.0829	0.0197	0.0057	0.0033	0.0036	0.089	0.0943	0.0092	0.0075	0.0071	0.0238	0.0058	0.0136	0.1405
12	rs12819294	45148621	1.36	0.0274689319808498	3.55	0.0469746249181148	0.430134451080492	0.116850809762216	0.1627	0.0577	0.0074	0.004	0.0221	0.0034	0.0039	0.0146	0.1777	0.0119	0.0178	0.0071	0.0828	0.0197	0.0057	0.0033	0.0036	0.089	0.0943	0.0092	0.0075	0.0071	0.0238	0.0058	0.0136	0.1405
12	rs76097733	45153182	1.36	0.0274689319808498	3.55	0.0469746249181148	0.428495441965778	0.115045199489055	0.1627	0.0577	0.0074	0.004	0.0221	0.0034	0.0039	0.0146	0.1777	0.0119	0.0178	0.0071	0.0828	0.0197	0.0058	0.0033	0.0037	0.089	0.0942	0.0092	0.0075	0.0071	0.0238	0.0058	0.0136	0.1405
12	rs1551082	45159485	1.35	0.0330775438811865	3.55	0.0469746249181148	0.377424852321892	0.132575227842173	0.1631	0.0571	0.0076	0.0041	0.0221	0.0034	0.0041	0.0149	0.1765	0.0121	0.0176	0.0073	0.0831	0.0196	0.0061	0.0034	0.004	0.0887	0.0928	0.0091	0.0073	0.0072	0.024	0.0059	0.0139	0.1417
12	rs117904830	45159510	1.35	0.0330775438811865	3.56	0.0437561662613372	0.371087376804494	0.120755675245062	0.1631	0.0571	0.0076	0.0041	0.0221	0.0034	0.0041	0.0149	0.1765	0.0121	0.0176	0.0073	0.083	0.0196	0.0061	0.0034	0.004	0.0887	0.0928	0.0091	0.0073	0.0072	0.024	0.0059	0.0139	0.1417
12	rs2408050	45159930	1.34	0.0395827626793828	3.56	0.0437561662613372	0.316632404189422	0.107596088542821	0.1631	0.0569	0.0075	0.0039	0.0221	0.0034	0.0041	0.0149	0.1761	0.0123	0.0175	0.0073	0.0827	0.0196	0.006	0.0034	0.0041	0.0888	0.0927	0.009	0.0075	0.0071	0.0242	0.006	0.014	0.1424
12	rs117692889	45161360	1.34	0.0395827626793828	3.62	0.0279629416485042	0.299205502313628	0.0968671493317768	0.1632	0.0569	0.0075	0.0039	0.0221	0.0035	0.0041	0.015	0.1753	0.0123	0.0174	0.0072	0.0827	0.0195	0.0059	0.0034	0.0042	0.0888	0.0928	0.0091	0.0077	0.0071	0.0246	0.0061	0.0139	0.1421
12	rs9971768	45163205	1.34	0.0395827626793828	3.62	0.0279629416485042	0.306202315265155	0.102791874711138	0.1632	0.0569	0.0075	0.0039	0.0222	0.0035	0.0041	0.015	0.1753	0.0123	0.0174	0.0072	0.0828	0.0195	0.0059	0.0034	0.0042	0.0888	0.0928	0.0091	0.0077	0.0071	0.0247	0.0061	0.0139	0.1421
12	rs76169873	45168035	1.34	0.0395827626793828	3.62	0.0279629416485042	0.301349238448079	0.0965464935360461	0.1631	0.0569	0.0075	0.0039	0.0222	0.0035	0.0041	0.015	0.1752	0.0123	0.0174	0.0072	0.0828	0.0195	0.0059	0.0034	0.0042	0.0889	0.0928	0.0091	0.0077	0.0071	0.0247	0.0061	0.014	0.1421
12	rs17654340	45171395	1.34	0.0395827626793828	3.62	0.0279629416485042	0.290424612880202	0.0978316186615012	0.1628	0.0569	0.0075	0.0039	0.0222	0.0036	0.0041	0.015	0.1751	0.0123	0.0174	0.0073	0.0829	0.0195	0.0059	0.0034	0.0042	0.089	0.0927	0.009	0.0078	0.007	0.0248	0.0061	0.0141	0.1421
12	rs116897661	45177284	1.34	0.0395827626793828	3.65	0.0220296713647935	0.287989032544909	0.0976706135565769	0.1627	0.057	0.0075	0.0039	0.0222	0.0036	0.0041	0.015	0.175	0.0123	0.0174	0.0073	0.0829	0.0195	0.0059	0.0034	0.0042	0.089	0.0927	0.009	0.0078	0.007	0.0248	0.0061	0.0141	0.1422
12	rs35386407	45188358	1.34	0.0395827626793828	3.65	0.0220296713647935	0.286608983068774	0.097027633773626	0.1627	0.057	0.0075	0.0039	0.0222	0.0036	0.0041	0.015	0.175	0.0123	0.0173	0.0073	0.0829	0.0195	0.0059	0.0034	0.0043	0.089	0.0927	0.009	0.0078	0.007	0.0248	0.0061	0.0141	0.1422
12	rs1450543	45198237	1.34	0.0395827626793828	3.65	0.0220296713647935	0.287750840049848	0.100747415459412	0.1626	0.057	0.0075	0.0039	0.0222	0.0036	0.0041	0.015	0.1749	0.0123	0.0173	0.0073	0.0829	0.0195	0.0058	0.0034	0.0043	0.0891	0.0926	0.009	0.0078	0.007	0.0249	0.0061	0.0142	0.1422
12	rs17654689	45203070	1.34	0.0395827626793828	3.65	0.0220296713647935	0.280654106468206	0.0924949556582326	0.1625	0.057	0.0075	0.0039	0.0222	0.0036	0.0041	0.015	0.1749	0.0123	0.0173	0.0073	0.083	0.0195	0.0058	0.0034	0.0043	0.0891	0.0926	0.009	0.0078	0.007	0.0249	0.0061	0.0142	0.1422
12	rs12810145	45204165	1.34	0.0395827626793828	3.66	0.0203006538381497	0.279621241958025	0.0919442287562431	0.1625	0.057	0.0075	0.0039	0.0222	0.0036	0.0041	0.015	0.1749	0.0123	0.0173	0.0073	0.083	0.0195	0.0058	0.0034	0.0043	0.089	0.0926	0.009	0.0078	0.007	0.0249	0.0061	0.0142	0.1422
12	rs74353000	45205440	1.34	0.0395827626793828	3.66	0.0203006538381497	0.269267365643292	0.0884351260480472	0.1625	0.0571	0.0075	0.0039	0.0222	0.0036	0.004	0.015	0.1748	0.0123	0.0173	0.0073	0.083	0.0195	0.0058	0.0034	0.0043	0.089	0.0925	0.009	0.0078	0.007	0.0249	0.0061	0.0142	0.1424
12	rs11182697	45207864	1.33	0.0470797710233837	3.66	0.0203006538381497	0.219236696286989	0.0396058611667945	0.1615	0.0572	0.0074	0.0035	0.0221	0.0035	0.0039	0.0151	0.1737	0.0124	0.017	0.0074	0.0834	0.0195	0.0057	0.0032	0.0044	0.0888	0.0921	0.0093	0.0083	0.0071	0.026	0.0064	0.0142	0.1435
12	rs7963721	45208170	1.32	0.055666547717423	3.66	0.0203006538381497	0.222202814690744	0.04949709514237	0.1613	0.0572	0.0072	0.0035	0.0222	0.0035	0.0043	0.0152	0.1732	0.0125	0.017	0.0074	0.0835	0.0195	0.0055	0.0032	0.0044	0.0886	0.0921	0.0093	0.0084	0.0071	0.0262	0.0064	0.0143	0.1436
12	rs12581873	45208581	1.32	0.055666547717423	3.66	0.0203006538381497	0.274348336240919	0.0616012571642129	0.1611	0.0573	0.0069	0.0035	0.0223	0.0034	0.0049	0.0153	0.1724	0.0124	0.017	0.0074	0.0839	0.0194	0.0055	0.003	0.0044	0.0882	0.0917	0.0093	0.0084	0.0072	0.0264	0.0064	0.0144	0.1445
12	rs11182699	45208917	1.31	0.0654431371829849	3.66	0.0203006538381497	0.446336609693356	0.0751715551245121	0.1611	0.0573	0.0067	0.0034	0.0222	0.0034	0.0054	0.0155	0.1717	0.0123	0.0168	0.0075	0.0843	0.0192	0.0054	0.003	0.0044	0.0882	0.0913	0.0094	0.0086	0.0072	0.0267	0.0064	0.0145	0.1449
12	rs73088926	45209075	1.31	0.0654431371829849	3.67	0.0186860599256718	0.47162056472349	0.0721541595125049	0.1611	0.0574	0.0067	0.0034	0.0222	0.0033	0.0055	0.0155	0.1716	0.0123	0.0167	0.0075	0.0844	0.0191	0.0054	0.0029	0.0045	0.0882	0.0914	0.0094	0.0086	0.0071	0.0267	0.0063	0.0146	0.1451
12	rs75525764	45217327	1.29	0.0889718392940509	3.67	0.0186860599256718	1.01436000794457	0.0801637675784237	0.1608	0.0589	0.0059	0.0026	0.0219	0.0029	0.0056	0.0158	0.1701	0.012	0.016	0.0075	0.0858	0.0183	0.0051	0.0025	0.0043	0.0876	0.0921	0.0095	0.0091	0.0068	0.0273	0.006	0.0151	0.147
12	rs74799100	45220825	1.29	0.0889718392940509	3.67	0.0186860599256718	1.01651909705454	0.0798664920361935	0.1608	0.059	0.0059	0.0026	0.0219	0.0029	0.0056	0.0158	0.1701	0.012	0.016	0.0075	0.0858	0.0183	0.0051	0.0025	0.0043	0.0876	0.0921	0.0095	0.0091	0.0068	0.0273	0.006	0.0151	0.147
12	rs10785536	45227302	1.28	0.102927797709035	3.67	0.0186860599256718	1.02933907508562	0.0797922432827434	0.1609	0.059	0.0058	0.0026	0.0218	0.0029	0.0057	0.0158	0.17	0.012	0.016	0.0075	0.0859	0.0182	0.0051	0.0025	0.0043	0.0877	0.0921	0.0095	0.0092	0.0067	0.0273	0.006	0.0151	0.1471
12	rs76564780	45232382	1.28	0.102927797709035	3.67	0.0186860599256718	1.03238035005599	0.0796438299997234	0.1609	0.059	0.0058	0.0026	0.0218	0.0029	0.0057	0.0158	0.17	0.012	0.016	0.0075	0.086	0.0182	0.0051	0.0025	0.0043	0.0876	0.0921	0.0095	0.0092	0.0067	0.0273	0.006	0.0151	0.1471
12	rs76181364	45238639	1.28	0.102927797709035	3.67	0.0186860599256718	1.03481598585225	0.0803870185287636	0.1609	0.059	0.0058	0.0026	0.0218	0.0029	0.0057	0.0158	0.17	0.012	0.016	0.0075	0.086	0.0182	0.0051	0.0025	0.0042	0.0876	0.0921	0.0095	0.0092	0.0067	0.0273	0.006	0.0151	0.1471
12	rs113202783	45249420	1.28	0.102927797709035	3.67	0.0186860599256718	1.04091523080809	0.0800150737202863	0.161	0.0591	0.0058	0.0026	0.0218	0.0029	0.0057	0.0158	0.1699	0.0119	0.016	0.0075	0.0862	0.0182	0.0051	0.0025	0.0042	0.0875	0.0921	0.0095	0.0092	0.0067	0.0274	0.006	0.0151	0.147
12	rs1876240	45249956	1.28	0.102927797709035	3.67	0.0186860599256718	1.04204954281684	0.0800150737202863	0.161	0.0591	0.0058	0.0026	0.0218	0.0029	0.0057	0.0158	0.1699	0.0119	0.016	0.0075	0.0862	0.0182	0.0051	0.0025	0.0042	0.0875	0.0921	0.0095	0.0092	0.0067	0.0274	0.006	0.0151	0.147
12	rs2658960	45255840	1.28	0.102927797709035	3.67	0.0186860599256718	1.28335342349695	0.0902998883975837	0.1611	0.0593	0.0058	0.0026	0.0218	0.0028	0.0058	0.0158	0.1699	0.0118	0.016	0.0075	0.0864	0.0182	0.005	0.0024	0.0042	0.0874	0.092	0.0095	0.0091	0.0067	0.0274	0.006	0.0151	0.1471
12	rs118018935	45257277	1.28	0.102927797709035	3.67	0.0186860599256718	1.29492869571391	0.0901438999532543	0.1611	0.0593	0.0058	0.0026	0.0218	0.0028	0.0058	0.0158	0.1698	0.0118	0.016	0.0075	0.0865	0.0182	0.005	0.0024	0.0042	0.0874	0.092	0.0095	0.0091	0.0067	0.0274	0.006	0.0151	0.1472
12	rs79552539	45260822	1.28	0.102927797709035	3.67	0.0186860599256718	1.32586104017332	0.0888998619969285	0.161	0.0593	0.0058	0.0026	0.0218	0.0028	0.0059	0.0158	0.1697	0.0118	0.0159	0.0075	0.0866	0.0182	0.005	0.0024	0.0042	0.0874	0.092	0.0095	0.0091	0.0067	0.0274	0.006	0.0151	0.1473
12	rs2055673	45265194	1.28	0.102927797709035	3.67	0.0186860599256718	1.39294231585717	0.0931259515421921	0.1609	0.0593	0.0058	0.0026	0.0218	0.0028	0.0059	0.0158	0.1697	0.0119	0.0159	0.0075	0.0867	0.0182	0.005	0.0024	0.0042	0.0874	0.092	0.0095	0.0091	0.0067	0.0274	0.006	0.0151	0.1473
12	rs12582974	45287244	1.28	0.102927797709035	3.67	0.0186860599256718	1.64865189582162	0.105017761869895	0.1609	0.0595	0.0058	0.0025	0.0219	0.0028	0.006	0.0158	0.1694	0.0119	0.0159	0.0075	0.0871	0.0181	0.005	0.0023	0.0041	0.0876	0.0922	0.0094	0.0091	0.0067	0.0275	0.006	0.015	0.1472
12	rs2710466	45287398	1.28	0.102927797709035	3.67	0.0186860599256718	1.5855196756516	0.0995284336681809	0.1609	0.0595	0.0058	0.0025	0.0219	0.0028	0.0059	0.0158	0.1694	0.0118	0.0159	0.0075	0.0872	0.0181	0.005	0.0022	0.0041	0.0876	0.0923	0.0093	0.0091	0.0067	0.0275	0.006	0.015	0.1472
12	rs117374954	45305402	1.28	0.102927797709035	3.67	0.0186860599256718	1.60070608297951	0.0955072512731851	0.1609	0.0595	0.0057	0.0025	0.0219	0.0028	0.0059	0.0157	0.1694	0.0118	0.0159	0.0074	0.0872	0.0181	0.005	0.0022	0.0041	0.0877	0.0923	0.0094	0.0091	0.0067	0.0275	0.006	0.015	0.1473
12	rs77797007	45309224	1.28	0.102927797709035	3.68	0.0171801378070767	1.60862761771736	0.0947108498544757	0.1609	0.0596	0.0057	0.0025	0.0219	0.0028	0.0059	0.0157	0.1694	0.0118	0.0159	0.0074	0.0872	0.0181	0.005	0.0022	0.004	0.0877	0.0923	0.0094	0.0091	0.0067	0.0275	0.006	0.015	0.1473
12	rs11182743	45311835	1.28	0.102927797709035	3.68	0.0171801378070767	1.60965741481604	0.0950290950788296	0.1609	0.0596	0.0057	0.0025	0.0219	0.0028	0.0059	0.0157	0.1694	0.0118	0.0159	0.0074	0.0872	0.0181	0.005	0.0022	0.004	0.0877	0.0923	0.0094	0.0091	0.0067	0.0275	0.006	0.015	0.1473
12	rs80074499	45324284	1.28	0.102927797709035	3.68	0.0171801378070767	1.65977966766097	0.0963863223204539	0.1608	0.0597	0.0057	0.0024	0.0219	0.0028	0.006	0.0157	0.1693	0.0118	0.0159	0.0074	0.0873	0.0181	0.0049	0.0022	0.004	0.0878	0.0922	0.0094	0.0091	0.0067	0.0275	0.006	0.015	0.1473
12	rs78007798	45336964	1.28	0.102927797709035	3.68	0.0171801378070767	1.70770885646577	0.0966266183273808	0.1607	0.0599	0.0057	0.0024	0.0219	0.0027	0.006	0.0157	0.1692	0.0118	0.0159	0.0074	0.0874	0.0181	0.0049	0.0022	0.0038	0.0879	0.0922	0.0094	0.009	0.0067	0.0276	0.006	0.015	0.1475
12	rs17598476	45338892	1.28	0.102927797709035	3.69	0.0157772875230998	1.726887933082	0.0955072512731851	0.1607	0.0599	0.0057	0.0024	0.0219	0.0027	0.006	0.0157	0.1692	0.0118	0.0159	0.0074	0.0875	0.0181	0.0049	0.0022	0.0038	0.088	0.0922	0.0094	0.009	0.0066	0.0276	0.006	0.015	0.1475
12	rs55828493	45340188	1.28	0.102927797709035	3.69	0.0157772875230998	1.74190384844964	0.0964663948641865	0.1607	0.06	0.0057	0.0024	0.0219	0.0027	0.006	0.0157	0.1692	0.0118	0.0159	0.0074	0.0875	0.0181	0.0049	0.0022	0.0038	0.088	0.0922	0.0094	0.009	0.0066	0.0276	0.006	0.015	0.1475
12	rs57765913	45343754	1.27	0.118479912290321	3.68	0.0171801378070767	1.90488420318836	0.0971882224860219	0.1605	0.0603	0.0057	0.0023	0.022	0.0027	0.0061	0.0156	0.1689	0.0118	0.0159	0.0073	0.0877	0.0181	0.0049	0.0021	0.0036	0.0882	0.0922	0.0095	0.009	0.0066	0.0277	0.0059	0.0149	0.1477
12	rs12296575	45351805	1.27	0.118479912290321	3.68	0.0171801378070767	1.98816700593531	0.112229464650784	0.1601	0.0606	0.0057	0.0022	0.022	0.0026	0.0061	0.0156	0.1685	0.0117	0.0159	0.0071	0.0875	0.0181	0.0049	0.0021	0.0035	0.0884	0.0929	0.0095	0.009	0.0066	0.0279	0.0059	0.0149	0.1479
12	rs34727267	45356586	1.27	0.118479912290321	3.68	0.0171801378070767	2.01537675669229	0.111889973197969	0.1604	0.0607	0.0057	0.0022	0.022	0.0026	0.0061	0.0156	0.1684	0.0117	0.0159	0.007	0.0875	0.018	0.0049	0.0021	0.0034	0.0884	0.0929	0.0095	0.009	0.0066	0.0279	0.0058	0.0149	0.1479
12	rs17095327	45394710	1.27	0.118479912290321	3.68	0.0171801378070767	2.19124531038686	0.132213795627726	0.161	0.0609	0.0056	0.0022	0.022	0.0026	0.0061	0.0156	0.1679	0.0117	0.0158	0.007	0.0872	0.018	0.0048	0.0021	0.0034	0.0883	0.0931	0.0096	0.0091	0.0065	0.028	0.0058	0.0149	0.1481
12	rs118121120	45407225	1.26	0.135727966888585	3.68	0.0171801378070767	2.30325252940979	0.182801415270337	0.1602	0.0615	0.0056	0.0022	0.022	0.0025	0.0062	0.0157	0.1672	0.0116	0.0158	0.0068	0.0875	0.018	0.0048	0.0022	0.0035	0.0884	0.0934	0.0097	0.0092	0.0065	0.028	0.0056	0.0148	0.1483
12	rs117484271	45409419	1.26	0.135727966888585	3.68	0.0171801378070767	2.30930128136492	0.186565060719387	0.1601	0.0615	0.0056	0.0022	0.022	0.0025	0.0062	0.0157	0.1672	0.0116	0.0158	0.0068	0.0875	0.018	0.0048	0.0022	0.0035	0.0884	0.0934	0.0097	0.0092	0.0065	0.028	0.0056	0.0148	0.1483
12	rs2731054	45410570	1.26	0.135727966888585	3.67	0.0186860599256718	2.32339584084243	0.206402475603754	0.1601	0.0615	0.0056	0.0022	0.022	0.0025	0.0062	0.0157	0.1672	0.0116	0.0158	0.0068	0.0875	0.018	0.0048	0.0022	0.0035	0.0884	0.0935	0.0097	0.0092	0.0065	0.028	0.0056	0.0148	0.1483
12	rs2731048	45413346	1.26	0.135727966888585	3.66	0.0203006538381497	2.33716723718657	0.2135186814323	0.16	0.0616	0.0056	0.0022	0.0217	0.0025	0.0062	0.0156	0.1669	0.0116	0.0157	0.0067	0.0877	0.018	0.0048	0.0022	0.0035	0.0889	0.0935	0.0097	0.0092	0.0064	0.0281	0.0056	0.0148	0.1483
12	rs2731038	45417666	1.26	0.135727966888585	3.66	0.0203006538381497	2.35014528479336	0.222660463049279	0.1598	0.0616	0.0056	0.0022	0.0218	0.0025	0.0062	0.0155	0.1672	0.0116	0.0157	0.0067	0.0877	0.018	0.0048	0.0022	0.0035	0.0885	0.0937	0.0097	0.0092	0.0064	0.0281	0.0056	0.0148	0.1484
12	rs35781370	45419911	1.26	0.135727966888585	3.66	0.0203006538381497	2.33319655181657	0.213411883311543	0.1598	0.0617	0.0056	0.0022	0.0218	0.0025	0.0062	0.0155	0.1671	0.0116	0.0157	0.0067	0.0877	0.018	0.0048	0.0022	0.0035	0.0885	0.0937	0.0097	0.0092	0.0064	0.0281	0.0056	0.0148	0.1484
12	rs12427110	45421333	1.26	0.135727966888585	3.66	0.0203006538381497	2.32164709698024	0.219419599078099	0.1596	0.0619	0.0056	0.0022	0.0218	0.0025	0.0062	0.0155	0.1668	0.0116	0.0157	0.0067	0.0879	0.018	0.0048	0.0022	0.0035	0.0885	0.0938	0.0098	0.0092	0.0064	0.028	0.0056	0.0149	0.1485
12	rs11182799	45424416	1.26	0.135727966888585	3.66	0.0203006538381497	2.3095340268248	0.251719950842985	0.1593	0.0624	0.0056	0.0022	0.0218	0.0025	0.0062	0.0156	0.1662	0.0116	0.0157	0.0067	0.088	0.0179	0.0048	0.0022	0.0035	0.0887	0.0939	0.0098	0.0092	0.0064	0.0279	0.0056	0.0149	0.1486
12	rs11182802	45430105	1.25	0.154769873779188	3.66	0.0203006538381497	2.25666287420249	0.248684452246424	0.1586	0.0628	0.0056	0.0022	0.0218	0.0025	0.0062	0.0156	0.166	0.0116	0.0157	0.0066	0.0888	0.0179	0.0048	0.0022	0.0035	0.0886	0.0937	0.0098	0.0092	0.0064	0.0278	0.0056	0.0149	0.1489
12	rs73277027	45436305	1.25	0.154769873779188	3.66	0.0203006538381497	2.12045365009592	0.249470313126324	0.1589	0.0628	0.0055	0.0022	0.0218	0.0024	0.0061	0.0156	0.1658	0.0116	0.0157	0.0066	0.0888	0.0179	0.0048	0.0022	0.0033	0.0888	0.0937	0.0099	0.0092	0.0064	0.0278	0.0056	0.0149	0.1489
12	rs78947875	45437192	1.25	0.154769873779188	3.65	0.0220296713647935	2.09762772089894	0.234124505675388	0.1588	0.0628	0.0055	0.0022	0.0218	0.0024	0.0061	0.0156	0.1658	0.0116	0.0157	0.0066	0.0888	0.0179	0.0048	0.0022	0.0033	0.0888	0.0937	0.0099	0.0092	0.0064	0.0278	0.0056	0.0149	0.1489
12	rs117886633	45438654	1.25	0.154769873779188	3.65	0.0220296713647935	2.1058673175853	0.237986995956401	0.1588	0.0627	0.0055	0.0022	0.0218	0.0024	0.0061	0.0156	0.1656	0.0116	0.0157	0.0066	0.0889	0.0179	0.0047	0.0022	0.0032	0.0891	0.0937	0.0099	0.0092	0.0063	0.0278	0.0055	0.0149	0.1491
12	rs2643154	45466344	1.24	0.175701215111077	3.65	0.0220296713647935	2.21474228010816	0.243539869131469	0.1573	0.0643	0.0055	0.0023	0.0222	0.0022	0.0059	0.0156	0.1631	0.0116	0.0156	0.0065	0.0891	0.0179	0.0046	0.0022	0.0024	0.0908	0.0952	0.0101	0.0096	0.0062	0.0273	0.0054	0.015	0.1495
12	rs2643153	45466518	1.24	0.175701215111077	3.65	0.0220296713647935	2.2219795916605	0.254540955178961	0.1573	0.0643	0.0055	0.0023	0.0222	0.0022	0.0059	0.0156	0.163	0.0117	0.0156	0.0065	0.0891	0.0179	0.0046	0.0022	0.0024	0.0908	0.0954	0.0101	0.0096	0.0062	0.0273	0.0054	0.015	0.1493
12	rs73280803	45467602	1.24	0.175701215111077	3.65	0.0220296713647935	2.20590706320941	0.235667061808882	0.1572	0.0644	0.0055	0.0023	0.0222	0.0021	0.0058	0.0156	0.1632	0.0117	0.0156	0.0065	0.0891	0.0179	0.0046	0.0021	0.0023	0.0908	0.0953	0.0101	0.0096	0.0062	0.0273	0.0054	0.015	0.1494
12	rs17763731	45467697	1.24	0.175701215111077	3.64	0.0238790106330393	2.20430188980866	0.236218764368775	0.1572	0.0644	0.0055	0.0023	0.0222	0.0021	0.0058	0.0156	0.1632	0.0117	0.0156	0.0065	0.0892	0.0179	0.0046	0.0021	0.0023	0.0908	0.0953	0.0101	0.0096	0.0062	0.0273	0.0054	0.015	0.1494
12	rs7975969	45468749	1.24	0.175701215111077	3.64	0.0238790106330393	2.1998323334656	0.253975961160629	0.1571	0.0644	0.0055	0.0023	0.0222	0.0021	0.0058	0.0156	0.1632	0.0117	0.0156	0.0065	0.0894	0.0179	0.0046	0.0021	0.0023	0.0906	0.0953	0.0101	0.0096	0.0062	0.0273	0.0054	0.015	0.1494
12	rs79560576	45501233	1.25	0.154769873779188	3.64	0.0238790106330393	1.34181603002376	0.194687968510382	0.1569	0.0647	0.0054	0.0024	0.022	0.0021	0.0054	0.0156	0.1628	0.0117	0.0155	0.0063	0.0898	0.0181	0.0046	0.0021	0.0023	0.0914	0.0951	0.01	0.0096	0.0062	0.0274	0.0055	0.0149	0.1494
12	rs79113099	45504359	1.25	0.154769873779188	3.63	0.0258547100235892	1.28060776126696	0.194377363497736	0.1569	0.0647	0.0054	0.0024	0.022	0.0021	0.0054	0.0156	0.1628	0.0117	0.0155	0.0063	0.0899	0.0181	0.0046	0.0021	0.0023	0.0915	0.095	0.01	0.0096	0.0062	0.0275	0.0055	0.0149	0.1493
12	rs79689654	45514697	1.25	0.154769873779188	3.63	0.0258547100235892	0.308224191020918	0.17206704779392	0.1561	0.0652	0.0054	0.0026	0.0218	0.0021	0.0043	0.0158	0.1618	0.0117	0.0155	0.0061	0.0905	0.0184	0.0046	0.0021	0.0024	0.093	0.0945	0.0103	0.0098	0.0065	0.0273	0.0056	0.0149	0.1491
12	rs7303573	45519555	1.24	0.175701215111077	3.63	0.0258547100235892	0.206284191376715	0.168112418281161	0.1559	0.0654	0.0054	0.0027	0.0218	0.0021	0.0041	0.0158	0.1615	0.0117	0.0154	0.006	0.0907	0.0184	0.0046	0.0021	0.0024	0.0934	0.0945	0.0103	0.0098	0.0065	0.0273	0.0056	0.0149	0.149
12	rs76203205	45543462	1.24	0.175701215111077	3.63	0.0258547100235892	0.138936556470444	0.168506434272203	0.1558	0.0654	0.0053	0.0028	0.0217	0.002	0.0038	0.0159	0.161	0.0118	0.0153	0.0061	0.0906	0.0187	0.0046	0.0021	0.0024	0.0938	0.0944	0.0104	0.0098	0.0065	0.0274	0.0056	0.0149	0.149
12	rs11182866	45545672	1.24	0.175701215111077	3.64	0.0238790106330393	0.135590101578733	0.17276239914048	0.1556	0.0655	0.0053	0.0028	0.0217	0.002	0.0037	0.0159	0.1609	0.0118	0.0153	0.0061	0.0907	0.0188	0.0046	0.0021	0.0024	0.094	0.0944	0.0104	0.0098	0.0065	0.0273	0.0056	0.0149	0.1491
12	rs7312324	45545834	1.24	0.175701215111077	3.64	0.0238790106330393	0.136211886622866	0.173657854471256	0.1556	0.0655	0.0053	0.0028	0.0217	0.002	0.0037	0.0159	0.161	0.0118	0.0153	0.0061	0.0907	0.0188	0.0046	0.0021	0.0024	0.094	0.0944	0.0104	0.0098	0.0065	0.0273	0.0056	0.0149	0.1491
12	rs11182867	45545882	1.24	0.175701215111077	3.64	0.0238790106330393	0.137397989776792	0.176053579771191	0.1556	0.0655	0.0053	0.0028	0.0217	0.002	0.0037	0.016	0.1609	0.0118	0.0153	0.0061	0.0906	0.0189	0.0046	0.0022	0.0024	0.094	0.0946	0.0104	0.0098	0.0065	0.0273	0.0056	0.0149	0.1489
12	rs10748409	45549005	1.23	0.19861485684188	3.64	0.0238790106330393	0.120541761475845	0.18057607191165	0.155	0.0659	0.0053	0.003	0.0217	0.002	0.0034	0.016	0.1607	0.0119	0.0153	0.0061	0.0905	0.0189	0.0046	0.0022	0.0024	0.0939	0.0952	0.0104	0.0099	0.0066	0.0272	0.0055	0.0149	0.1487
12	rs1903970	45556659	1.23	0.19861485684188	3.64	0.0238790106330393	0.0939537453270856	0.173359190580516	0.1549	0.0683	0.0053	0.003	0.0216	0.0021	0.0026	0.0161	0.1595	0.012	0.0153	0.0063	0.0902	0.0191	0.0045	0.0022	0.0023	0.0943	0.0963	0.0104	0.0101	0.0065	0.0272	0.0054	0.015	0.1469
12	rs11182888	45560608	1.23	0.19861485684188	3.64	0.0238790106330393	0.0810164733781618	0.174854293958942	0.1547	0.0685	0.0053	0.0029	0.0215	0.0022	0.0026	0.0162	0.1593	0.012	0.0153	0.0063	0.09	0.0191	0.0045	0.0022	0.0023	0.0944	0.0963	0.0105	0.0101	0.0065	0.027	0.0055	0.0151	0.1471
12	rs77395963	45566976	1.23	0.19861485684188	3.66	0.0203006538381497	0.0774390932690942	0.178862923126059	0.1547	0.0687	0.0053	0.0028	0.0214	0.0022	0.0026	0.0162	0.1592	0.012	0.0152	0.0062	0.0899	0.0191	0.0044	0.0022	0.0023	0.0946	0.0964	0.0105	0.0101	0.0065	0.0269	0.0054	0.0151	0.1473
12	rs10880755	45572174	1.23	0.19861485684188	3.67	0.0186860599256718	0.0746474112401319	0.177857822252424	0.1547	0.0688	0.0053	0.0028	0.0214	0.0022	0.0026	0.0162	0.1592	0.0121	0.0152	0.0062	0.0899	0.0191	0.0044	0.0022	0.0023	0.0946	0.0964	0.0105	0.0101	0.0065	0.0268	0.0054	0.0151	0.1474
12	rs10880759	45586858	1.23	0.19861485684188	3.67	0.0186860599256718	0.0681268888012685	0.159429859138045	0.1543	0.0688	0.0053	0.0028	0.0214	0.0022	0.0026	0.0162	0.1589	0.0121	0.0152	0.0064	0.0899	0.0191	0.0044	0.0022	0.0022	0.0947	0.0964	0.0104	0.0101	0.0066	0.0268	0.0055	0.0151	0.1478
12	rs11609004	45587310	1.23	0.19861485684188	3.67	0.0186860599256718	0.0685104584799495	0.159140027848149	0.1543	0.0688	0.0053	0.0028	0.0214	0.0022	0.0026	0.0162	0.1589	0.0121	0.0152	0.0064	0.09	0.0191	0.0044	0.0022	0.0022	0.0947	0.0964	0.0104	0.0101	0.0066	0.0268	0.0055	0.0151	0.1478
12	rs76584173	45599422	1.23	0.19861485684188	3.68	0.0171801378070767	0.0603197415390526	0.158464482425801	0.154	0.0688	0.0053	0.0028	0.0214	0.0022	0.0026	0.0162	0.1587	0.0121	0.0153	0.0064	0.09	0.0192	0.0044	0.0022	0.0022	0.0947	0.0962	0.0104	0.0101	0.0066	0.0268	0.0055	0.0151	0.148
12	rs3782131	45611034	1.23	0.19861485684188	3.68	0.0171801378070767	0.05708659506742	0.157020324167368	0.1539	0.0689	0.0053	0.0027	0.0214	0.0022	0.0026	0.0162	0.1587	0.0121	0.0154	0.0064	0.09	0.0192	0.0044	0.0022	0.0022	0.0948	0.0961	0.0104	0.01	0.0066	0.0268	0.0055	0.0151	0.1481
12	rs74870113	45626473	1.23	0.19861485684188	3.68	0.0171801378070767	0.0530093322342275	0.15433717567609	0.1538	0.0689	0.0053	0.0027	0.0214	0.0022	0.0026	0.0162	0.1587	0.012	0.0154	0.0065	0.09	0.0192	0.0045	0.0022	0.0022	0.0948	0.0961	0.0103	0.01	0.0066	0.0268	0.0055	0.0151	0.1482
12	rs75489382	45638939	1.23	0.19861485684188	3.68	0.0171801378070767	0.0507884265020186	0.152050501280167	0.1537	0.069	0.0053	0.0027	0.0215	0.0022	0.0027	0.0163	0.1587	0.012	0.0154	0.0065	0.09	0.0192	0.0045	0.0022	0.0022	0.0948	0.0961	0.0103	0.01	0.0066	0.0269	0.0055	0.0151	0.1482
12	rs11182946	45648110	1.23	0.19861485684188	3.68	0.0171801378070767	0.0463646866204194	0.146200197156492	0.1534	0.069	0.0053	0.0027	0.0215	0.0023	0.0027	0.0163	0.1587	0.012	0.0155	0.0066	0.0899	0.0192	0.0045	0.0022	0.0022	0.0948	0.0959	0.0102	0.01	0.0065	0.0269	0.0054	0.0151	0.1483
12	rs115917603	45651767	1.23	0.19861485684188	3.68	0.0171801378070767	0.0408934771282009	0.13675774220584	0.1532	0.0692	0.0053	0.0027	0.0215	0.0023	0.0027	0.0163	0.1587	0.012	0.0154	0.0067	0.0898	0.0192	0.0046	0.0022	0.0022	0.095	0.0958	0.0102	0.0099	0.0066	0.0269	0.0054	0.0151	0.1483
12	rs4768596	45655213	1.23	0.19861485684188	3.68	0.0171801378070767	0.0361844821279896	0.131401906408815	0.1529	0.0694	0.0053	0.0027	0.0216	0.0024	0.0027	0.0162	0.1586	0.012	0.0155	0.0067	0.0897	0.0192	0.0046	0.0022	0.0023	0.0952	0.0956	0.0102	0.0099	0.0066	0.027	0.0054	0.015	0.1484
12	rs76186361	45667495	1.23	0.19861485684188	3.68	0.0171801378070767	0.0304907665353289	0.118667049711848	0.1526	0.0696	0.0053	0.0026	0.0216	0.0024	0.0028	0.0162	0.1584	0.0119	0.0155	0.0068	0.0895	0.0192	0.0046	0.0022	0.0023	0.0955	0.0954	0.0102	0.0099	0.0067	0.027	0.0054	0.015	0.1486
12	rs118020802	45669551	1.23	0.19861485684188	3.68	0.0171801378070767	0.0302347922100381	0.11814704359979	0.1525	0.0696	0.0053	0.0026	0.0216	0.0024	0.0028	0.0162	0.1584	0.0119	0.0155	0.0068	0.0895	0.0192	0.0046	0.0022	0.0023	0.0955	0.0954	0.0102	0.0099	0.0067	0.027	0.0054	0.015	0.1486
12	rs117811616	45672174	1.23	0.19861485684188	3.68	0.0171801378070767	0.030153664139868	0.117973900030531	0.1525	0.0696	0.0053	0.0026	0.0216	0.0024	0.0028	0.0162	0.1584	0.0119	0.0155	0.0068	0.0895	0.0192	0.0046	0.0022	0.0023	0.0955	0.0954	0.0102	0.0099	0.0067	0.027	0.0054	0.015	0.1486
12	rs79980430	45674103	1.23	0.19861485684188	3.68	0.0171801378070767	0.0307717461907408	0.117282286432709	0.1525	0.0696	0.0053	0.0027	0.0216	0.0024	0.0028	0.0162	0.1584	0.0119	0.0155	0.0068	0.0895	0.0192	0.0046	0.0022	0.0023	0.0955	0.0954	0.0102	0.0099	0.0067	0.027	0.0054	0.015	0.1486
12	rs117297855	45688075	1.23	0.19861485684188	3.68	0.0171801378070767	0.0278890455723892	0.109188234883191	0.1524	0.0697	0.0053	0.0026	0.0216	0.0024	0.0028	0.0162	0.1584	0.0119	0.0155	0.0068	0.0895	0.0192	0.0047	0.0022	0.0023	0.0955	0.0953	0.0102	0.0098	0.0067	0.0271	0.0054	0.015	0.1486
12	rs76298004	45691823	1.23	0.19861485684188	3.68	0.0171801378070767	0.0274965502681785	0.107930529708158	0.1524	0.0697	0.0053	0.0026	0.0216	0.0024	0.0028	0.0162	0.1584	0.0119	0.0155	0.0068	0.0895	0.0192	0.0047	0.0022	0.0023	0.0955	0.0953	0.0102	0.0098	0.0067	0.0271	0.0054	0.015	0.1486
12	rs12369853	45699287	1.23	0.19861485684188	3.68	0.0171801378070767	0.0274206891990065	0.105183376293743	0.1524	0.0697	0.0053	0.0026	0.0216	0.0025	0.0028	0.0162	0.1584	0.0119	0.0155	0.0068	0.0895	0.0192	0.0047	0.0022	0.0023	0.0956	0.0953	0.0102	0.0098	0.0067	0.0271	0.0054	0.015	0.1486
12	rs1913692	45702424	1.23	0.19861485684188	3.69	0.0157772875230998	0.0282744281584582	0.102956120694023	0.1524	0.0697	0.0053	0.0026	0.0216	0.0025	0.0028	0.0161	0.1584	0.0119	0.0155	0.0068	0.0895	0.0192	0.0047	0.0022	0.0023	0.0956	0.0953	0.0102	0.0098	0.0067	0.0271	0.0054	0.015	0.1487
12	rs116875147	45715423	1.23	0.19861485684188	3.69	0.0157772875230998	0.0270328908554469	0.101808540055431	0.1523	0.0697	0.0053	0.0026	0.0216	0.0025	0.0028	0.0161	0.1584	0.0119	0.0155	0.0068	0.0895	0.0192	0.0047	0.0023	0.0023	0.0956	0.0953	0.0102	0.0098	0.0067	0.0271	0.0054	0.015	0.1487
12	rs10880774	45722999	1.23	0.19861485684188	3.69	0.0157772875230998	0.0167383541079437	0.0646323411909048	0.1505	0.0703	0.0055	0.0024	0.0216	0.0026	0.0028	0.0161	0.158	0.012	0.0153	0.0069	0.091	0.0191	0.005	0.0022	0.0023	0.0965	0.0942	0.01	0.0097	0.0069	0.0269	0.0054	0.0149	0.1492
12	rs67088840	45726555	1.23	0.19861485684188	3.7	0.0144720660009833	0.0155072132936231	0.0657248103554175	0.1505	0.0704	0.0055	0.0024	0.0216	0.0026	0.0028	0.0161	0.158	0.012	0.0153	0.0069	0.091	0.0191	0.005	0.0022	0.0023	0.0964	0.0942	0.01	0.0097	0.0069	0.0268	0.0054	0.0149	0.1493
12	rs73093306	45734019	1.23	0.19861485684188	3.7	0.0144720660009833	0.0136338357150152	0.0763343786965681	0.1504	0.0704	0.0055	0.0024	0.0216	0.0026	0.0028	0.0161	0.158	0.012	0.0153	0.0069	0.091	0.0191	0.005	0.0022	0.0023	0.0965	0.094	0.01	0.0096	0.007	0.0268	0.0054	0.0149	0.1493
12	rs11610145	45744683	1.23	0.19861485684188	3.7	0.0144720660009833	0.00940486187407662	0.0530707769912157	0.1496	0.0705	0.0056	0.0024	0.0217	0.0026	0.0028	0.0161	0.1583	0.012	0.0154	0.0069	0.0912	0.0191	0.0051	0.0023	0.0023	0.0965	0.0933	0.0099	0.0095	0.0071	0.0269	0.0056	0.015	0.1495
12	rs78261580	45746040	1.23	0.19861485684188	3.71	0.0132591915272001	0.00931157400454728	0.0536978436431144	0.1497	0.0708	0.0056	0.0024	0.0217	0.0026	0.0028	0.0161	0.1582	0.012	0.0154	0.0069	0.0908	0.0191	0.0051	0.0023	0.0023	0.0966	0.0932	0.0099	0.0095	0.0071	0.0269	0.0056	0.015	0.1495
12	rs11183005	45758532	1.23	0.19861485684188	3.71	0.0132591915272001	0.00884151507774451	0.0501665127270502	0.1495	0.0709	0.0056	0.0024	0.0217	0.0027	0.0028	0.0161	0.1583	0.0121	0.0154	0.0069	0.0908	0.0191	0.0051	0.0023	0.0023	0.0966	0.0931	0.0098	0.0095	0.0071	0.0269	0.0056	0.0151	0.1496
12	rs17095830	45774908	1.23	0.19861485684188	3.71	0.0132591915272001	0.00835365240929758	0.0477511778391918	0.1495	0.0709	0.0056	0.0024	0.0217	0.0027	0.0028	0.0161	0.1583	0.0121	0.0154	0.007	0.0908	0.0191	0.0051	0.0023	0.0023	0.0966	0.093	0.0098	0.0094	0.0071	0.0269	0.0056	0.0151	0.1496
12	rs4768609	45794431	1.23	0.19861485684188	3.72	0.0121335476472906	0.00730477242451241	0.0439962412285904	0.1494	0.0708	0.0057	0.0024	0.0218	0.0027	0.0028	0.0162	0.1583	0.0121	0.0154	0.007	0.0907	0.019	0.0052	0.0024	0.0023	0.0965	0.093	0.0098	0.0094	0.0071	0.0269	0.0057	0.0151	0.1496
12	rs61925707	45801040	1.23	0.19861485684188	3.71	0.0132591915272001	0.00648896655766459	0.0431359396601652	0.1493	0.0708	0.0057	0.0024	0.0218	0.0027	0.0028	0.0162	0.1583	0.0121	0.0154	0.007	0.0906	0.019	0.0052	0.0024	0.0023	0.0966	0.0929	0.0098	0.0093	0.0071	0.0269	0.0057	0.0151	0.1497
12	rs74081827	45833755	1.23	0.19861485684188	3.71	0.0132591915272001	0.00449667766115422	0.0239673541978909	0.1488	0.0705	0.0058	0.0024	0.0219	0.0029	0.0028	0.0163	0.1584	0.0121	0.0155	0.0072	0.0902	0.0189	0.0054	0.0025	0.0024	0.0963	0.0927	0.0098	0.0092	0.0073	0.027	0.0058	0.0151	0.1498
12	rs117380817	45844922	1.23	0.19861485684188	3.71	0.0132591915272001	0.00405220596099932	0.0211358964270646	0.1485	0.0706	0.0058	0.0025	0.0219	0.0029	0.0028	0.0163	0.1585	0.0121	0.0155	0.0073	0.0902	0.0188	0.0054	0.0025	0.0024	0.0963	0.0927	0.0098	0.0092	0.0073	0.027	0.0058	0.0151	0.1498
12	rs6582552	45849255	1.23	0.19861485684188	3.71	0.0132591915272001	0.00457245061156215	0.0066140946012064	0.1466	0.071	0.0061	0.0025	0.0222	0.0033	0.0029	0.0162	0.159	0.0122	0.0157	0.0076	0.0901	0.0182	0.0056	0.0026	0.0025	0.0966	0.0925	0.0097	0.0089	0.0074	0.0267	0.0059	0.0149	0.1503
12	rs74923895	45849694	1.22	0.223600634562227	3.72	0.0121335476472906	0.00403425394652732	0.00536312621623397	0.1454	0.071	0.0061	0.0025	0.0223	0.0033	0.003	0.0163	0.1595	0.0122	0.0157	0.0077	0.0904	0.0182	0.0057	0.0027	0.0026	0.0964	0.0924	0.0098	0.0088	0.0074	0.0267	0.0059	0.0148	0.1502
12	rs4768617	45850022	1.22	0.223600634562227	3.72	0.0121335476472906	0.00505750242036365	0.00461867553911207	0.1446	0.071	0.0062	0.0025	0.0223	0.0034	0.003	0.0164	0.1599	0.0122	0.0157	0.0078	0.0906	0.0183	0.0057	0.0027	0.0026	0.0964	0.0923	0.0098	0.0088	0.0075	0.0268	0.0059	0.0147	0.1501
12	rs12817931	45857495	1.21	0.250745108472337	3.72	0.0121335476472906	0.00574876726219229	0.00333891531445739	0.1422	0.0711	0.0062	0.0027	0.0224	0.0035	0.0031	0.0166	0.1595	0.0123	0.0157	0.0081	0.0909	0.0184	0.0058	0.0028	0.0027	0.0964	0.0929	0.0098	0.0088	0.0076	0.0266	0.006	0.0148	0.1503
12	rs7486952	45869344	1.21	0.250745108472337	3.72	0.0121335476472906	0.00485296159030632	0.00341834578833515	0.1414	0.0708	0.0061	0.0028	0.0224	0.0035	0.003	0.0167	0.1595	0.0123	0.0157	0.008	0.0907	0.0185	0.0058	0.0028	0.0027	0.0971	0.0941	0.0098	0.0088	0.0076	0.0263	0.006	0.0148	0.1499
12	rs117920717	45871184	1.21	0.250745108472337	3.72	0.0121335476472906	0.00457527611429116	0.00300146665283231	0.1414	0.0707	0.0061	0.0028	0.0224	0.0035	0.003	0.0167	0.1594	0.0123	0.0157	0.008	0.0911	0.0186	0.0058	0.0028	0.0027	0.0971	0.0941	0.0098	0.0088	0.0076	0.0263	0.006	0.0148	0.1497
12	rs143396177	45892437	1.2	0.280131383133392	3.66	0.0203006538381497	0.00477648732158951	0.00428675773911891	0.1406	0.0707	0.0062	0.0028	0.0222	0.0035	0.0031	0.0167	0.159	0.0122	0.0158	0.0081	0.091	0.0188	0.0059	0.0028	0.0027	0.0978	0.094	0.0098	0.0088	0.0077	0.026	0.0061	0.0149	0.15
12	rs5001653	45892492	1.2	0.280131383133392	3.64	0.0238790106330393	0.00478233626289414	0.00432298097597732	0.1406	0.0707	0.0062	0.0028	0.0222	0.0035	0.0031	0.0167	0.159	0.0122	0.0158	0.0081	0.091	0.0188	0.0059	0.0028	0.0027	0.0978	0.094	0.0098	0.0088	0.0077	0.026	0.0061	0.0149	0.15
12	rs4576884	45892993	1.2	0.280131383133392	3.64	0.0238790106330393	0.00494539013311266	0.00461867553911207	0.1406	0.0706	0.0062	0.0028	0.0223	0.0035	0.0031	0.0167	0.1588	0.0123	0.0158	0.0081	0.0912	0.0188	0.0059	0.0028	0.0027	0.0978	0.094	0.0098	0.0088	0.0077	0.026	0.0061	0.0149	0.1499
12	rs117097441	45897945	1.2	0.280131383133392	3.64	0.0238790106330393	0.00301539594873511	0.00186868145220474	0.1404	0.0706	0.0062	0.0028	0.0222	0.0035	0.0031	0.0167	0.1588	0.0123	0.0158	0.0081	0.0912	0.0188	0.0059	0.0028	0.0027	0.0979	0.094	0.0098	0.0088	0.0077	0.0259	0.0061	0.0149	0.15
12	rs75447635	45910247	1.2	0.280131383133392	3.63	0.0258547100235892	0.00278870809678769	0.0018458228389961	0.1402	0.0706	0.0062	0.0028	0.0222	0.0035	0.0031	0.0167	0.1587	0.0123	0.0158	0.0082	0.0912	0.0188	0.0059	0.0028	0.0027	0.0981	0.0941	0.0098	0.0088	0.0076	0.0257	0.0061	0.0149	0.1501
12	rs75602901	45911442	1.2	0.280131383133392	3.64	0.0238790106330393	0.00265936437015161	0.00206931501657165	0.1398	0.0706	0.0062	0.0028	0.0222	0.0035	0.0031	0.0167	0.1586	0.0123	0.0158	0.0082	0.0912	0.0189	0.006	0.0028	0.0027	0.0984	0.0942	0.0098	0.0088	0.0077	0.0254	0.0061	0.015	0.1502
12	rs7960483	45925755	1.2	0.280131383133392	3.64	0.0238790106330393	0.0053608503422559	0.011377548202471	0.1365	0.0708	0.0063	0.0027	0.0221	0.0035	0.0031	0.0169	0.1575	0.0123	0.0161	0.0085	0.0914	0.0192	0.0064	0.0028	0.0028	0.1013	0.0955	0.0099	0.0086	0.0081	0.0228	0.0064	0.0153	0.1506
12	rs117441397	45928574	1.2	0.280131383133392	3.64	0.0238790106330393	0.00495440731339152	0.0102900775139111	0.1364	0.0709	0.0062	0.0027	0.0221	0.0035	0.0031	0.0169	0.1575	0.0123	0.0161	0.0085	0.0915	0.0192	0.0064	0.0028	0.0028	0.1015	0.0955	0.0099	0.0086	0.008	0.0228	0.0064	0.0153	0.1504
12	rs79284297	45929245	1.2	0.280131383133392	3.64	0.0238790106330393	0.0050605597805556	0.010261460376375	0.1363	0.0709	0.0062	0.0027	0.0221	0.0035	0.0031	0.0168	0.1575	0.0123	0.0161	0.0084	0.0915	0.0192	0.0064	0.0028	0.0028	0.1015	0.0956	0.0099	0.0086	0.008	0.0228	0.0064	0.0153	0.1504
12	rs10785581	45930973	1.2	0.280131383133392	3.62	0.0279629416485042	0.0053003433505758	0.0108709810997111	0.1363	0.0709	0.0062	0.0027	0.0221	0.0035	0.0031	0.0169	0.1575	0.0123	0.0161	0.0084	0.0915	0.0192	0.0064	0.0028	0.0028	0.1017	0.0956	0.0099	0.0086	0.008	0.0228	0.0064	0.0153	0.1504
12	rs59897062	45931436	1.2	0.280131383133392	3.62	0.0279629416485042	0.00482049110542996	0.00964221567569379	0.1363	0.0709	0.0062	0.0027	0.0221	0.0035	0.0031	0.0169	0.1574	0.0123	0.0161	0.0084	0.0915	0.0192	0.0064	0.0028	0.0028	0.1017	0.0956	0.0099	0.0086	0.008	0.0227	0.0064	0.0153	0.1504
12	rs4269980	45941026	1.19	0.311838986457593	3.61	0.0302100043965568	0.00219540692806319	0.0159209423280434	0.1346	0.0704	0.0068	0.0027	0.0222	0.0033	0.0031	0.017	0.1559	0.0124	0.0162	0.0085	0.0913	0.0193	0.0065	0.0028	0.0028	0.1022	0.096	0.0097	0.0086	0.0081	0.0226	0.0064	0.0154	0.1521
12	rs10161233	45942518	1.19	0.311838986457593	3.61	0.0302100043965568	0.00213458983432191	0.0205254762791252	0.1338	0.0702	0.0068	0.0027	0.0223	0.0032	0.003	0.0171	0.1554	0.0125	0.0164	0.0085	0.0915	0.0194	0.0066	0.0028	0.0028	0.1024	0.0964	0.0098	0.0087	0.0081	0.0226	0.0064	0.0154	0.1522
12	rs34485300	45946105	1.19	0.311838986457593	3.56	0.0437561662613372	0.003370447883502	0.0278026392690001	0.1329	0.0706	0.0069	0.0027	0.0222	0.0031	0.0029	0.0174	0.1548	0.0125	0.0165	0.0087	0.0913	0.0196	0.0065	0.0028	0.0027	0.1029	0.0972	0.0098	0.0087	0.008	0.0226	0.0065	0.0154	0.1519
12	rs76569837	45959763	1.19	0.311838986457593	3.56	0.0437561662613372	0.00737410605866103	0.0446899155450861	0.1314	0.0716	0.0073	0.0026	0.0222	0.003	0.0027	0.0178	0.1532	0.0126	0.0167	0.0088	0.0933	0.0196	0.0065	0.0029	0.0026	0.1032	0.0973	0.0096	0.0089	0.008	0.022	0.0065	0.0155	0.1513
12	rs78919172	45960851	1.19	0.311838986457593	3.55	0.0469746249181148	0.00682178613843012	0.0421700959284025	0.1312	0.0715	0.0073	0.0026	0.0222	0.003	0.0027	0.0179	0.153	0.0127	0.0168	0.0088	0.0934	0.0198	0.0065	0.0029	0.0026	0.1029	0.0974	0.0096	0.0089	0.008	0.022	0.0065	0.0155	0.1512
12	rs75426129	45961516	1.19	0.311838986457593	3.55	0.0469746249181148	0.00786508474323219	0.0466222634313	0.1311	0.0714	0.0073	0.0026	0.0222	0.003	0.0027	0.0179	0.1528	0.0128	0.0169	0.0088	0.0934	0.0199	0.0065	0.003	0.0027	0.1027	0.0976	0.0096	0.0089	0.008	0.0219	0.0065	0.0156	0.1512
12	rs17096136	45961774	1.19	0.311838986457593	3.55	0.0469746249181148	0.00881802648335546	0.0485304296482857	0.1311	0.0714	0.0073	0.0027	0.0222	0.003	0.0027	0.0179	0.1528	0.0128	0.0169	0.0088	0.0934	0.02	0.0065	0.003	0.0027	0.1026	0.0976	0.0096	0.0089	0.008	0.0219	0.0065	0.0156	0.1512
12	rs4376964	45961947	1.19	0.311838986457593	3.55	0.0469746249181148	0.00972937438572276	0.048350110809401	0.1311	0.0713	0.0073	0.0026	0.0221	0.003	0.0027	0.018	0.1531	0.0128	0.0169	0.0088	0.0934	0.02	0.0064	0.0029	0.0027	0.1026	0.0976	0.0096	0.0088	0.008	0.0219	0.0065	0.0156	0.1512
12	rs76924858	45963173	1.19	0.311838986457593	3.55	0.0469746249181148	0.00934095710588378	0.0523846925449201	0.1309	0.0715	0.0073	0.0026	0.0221	0.003	0.0027	0.018	0.1526	0.0128	0.0169	0.0088	0.0935	0.0201	0.0064	0.003	0.0026	0.1024	0.098	0.0096	0.0088	0.0079	0.0219	0.0065	0.0156	0.1512
12	rs7310959	45968598	1.19	0.311838986457593	3.55	0.0469746249181148	0.0170589601259825	0.062336505297396	0.1299	0.0719	0.0073	0.0028	0.0221	0.003	0.0028	0.018	0.1511	0.0129	0.0169	0.0089	0.0937	0.0204	0.0065	0.0032	0.0026	0.1018	0.0989	0.0095	0.0089	0.0081	0.0222	0.0068	0.0158	0.1511
12	rs11183122	45976780	1.19	0.311838986457593	3.55	0.0469746249181148	0.0275073997031151	0.0727249699591535	0.1291	0.0723	0.0073	0.0029	0.0221	0.003	0.0028	0.018	0.1498	0.0128	0.0169	0.009	0.0938	0.0206	0.0065	0.0034	0.0027	0.1013	0.0995	0.0095	0.0089	0.0083	0.0224	0.007	0.0159	0.151
12	rs2712579	45977048	1.19	0.311838986457593	3.54	0.0503789001912993	0.0315896953983586	0.0690480901970368	0.129	0.0724	0.0073	0.0029	0.0221	0.003	0.0028	0.018	0.1496	0.0128	0.0169	0.009	0.0938	0.0206	0.0065	0.0034	0.0027	0.1012	0.0996	0.0095	0.0089	0.0083	0.0224	0.007	0.0159	0.151
12	rs2544098	45977587	1.19	0.311838986457593	3.54	0.0503789001912993	0.0323011008984632	0.066618092830441	0.129	0.0725	0.0074	0.003	0.0221	0.003	0.0029	0.018	0.1494	0.0128	0.017	0.0089	0.0942	0.0206	0.0065	0.0035	0.0027	0.1003	0.1	0.0095	0.0088	0.0083	0.0225	0.0071	0.0159	0.151
12	rs11608354	45981698	1.19	0.311838986457593	3.55	0.0469746249181148	0.0315777332789886	0.0786080873123045	0.1282	0.0725	0.0074	0.0031	0.0222	0.0031	0.003	0.018	0.1492	0.0128	0.0171	0.0089	0.0941	0.0205	0.0065	0.0036	0.0028	0.0996	0.1004	0.0095	0.0089	0.0084	0.0227	0.0071	0.016	0.1511
12	rs2544090	45984732	1.19	0.311838986457593	3.55	0.0469746249181148	0.0331843653779512	0.059089864750233	0.1278	0.0724	0.0075	0.0032	0.0222	0.0032	0.0031	0.0181	0.149	0.0128	0.0172	0.0089	0.0939	0.0205	0.0066	0.0036	0.0029	0.0992	0.1006	0.0096	0.0089	0.0084	0.0228	0.0072	0.016	0.1511
12	rs12423939	45988559	1.19	0.311838986457593	3.55	0.0469746249181148	0.0309011350024531	0.0682804632597533	0.1275	0.0724	0.0075	0.0032	0.0222	0.0032	0.0031	0.018	0.149	0.0128	0.0171	0.009	0.0939	0.0205	0.0066	0.0037	0.0029	0.0991	0.1005	0.0095	0.0089	0.0085	0.0229	0.0072	0.0161	0.1514
12	rs2544086	45992782	1.19	0.311838986457593	3.55	0.0469746249181148	0.0315179703564183	0.0760429869509714	0.1264	0.0721	0.0076	0.0034	0.0223	0.0034	0.0032	0.018	0.1485	0.0128	0.0171	0.0092	0.0937	0.0204	0.0067	0.0038	0.0031	0.0989	0.1002	0.0092	0.0089	0.0086	0.0233	0.0074	0.0162	0.1519
12	rs11183131	45995130	1.19	0.311838986457593	3.55	0.0469746249181148	0.0318657023881086	0.0715142217941962	0.1263	0.072	0.0077	0.0034	0.0223	0.0034	0.0032	0.0181	0.1484	0.0128	0.0171	0.0092	0.0937	0.0204	0.0067	0.0039	0.0032	0.0989	0.1002	0.0091	0.0089	0.0087	0.0234	0.0075	0.0162	0.152
12	rs7958336	46000924	1.19	0.311838986457593	3.55	0.0469746249181148	0.036633598800131	0.0820318751212561	0.1256	0.0723	0.0077	0.0035	0.0223	0.0035	0.0033	0.0182	0.148	0.0128	0.0173	0.0095	0.0938	0.0203	0.0068	0.0039	0.0033	0.0981	0.1002	0.0089	0.0089	0.0087	0.0236	0.0075	0.0163	0.1521
12	rs12322250	46006375	1.2	0.280131383133392	3.55	0.0469746249181148	0.029876674751341	0.0798664920361935	0.1255	0.0733	0.0075	0.0035	0.0225	0.0036	0.0033	0.0184	0.147	0.0127	0.0172	0.0094	0.0935	0.0202	0.0069	0.0039	0.0034	0.0972	0.1003	0.0089	0.0087	0.0085	0.0243	0.0074	0.0166	0.1527
12	rs12578402	46008948	1.19	0.311838986457593	3.54	0.0503789001912993	0.0313272624761411	0.0730110712971125	0.1253	0.0734	0.0075	0.0035	0.0225	0.0036	0.0034	0.0184	0.147	0.0127	0.0172	0.0094	0.0936	0.0202	0.0069	0.0039	0.0035	0.0971	0.1002	0.0089	0.0087	0.0085	0.0243	0.0073	0.0166	0.1526
12	rs118182039	46009466	1.2	0.280131383133392	3.54	0.0503789001912993	0.029419018866464	0.0757520520348393	0.1253	0.0734	0.0075	0.0035	0.0225	0.0036	0.0034	0.0185	0.147	0.0127	0.0171	0.0094	0.0937	0.0202	0.0069	0.0039	0.0035	0.0971	0.1001	0.0089	0.0087	0.0085	0.0243	0.0073	0.0166	0.1526
12	rs2712593	46010428	1.2	0.280131383133392	3.51	0.0617771177241036	0.0270436101283208	0.0747373861482215	0.1254	0.0734	0.0075	0.0035	0.0225	0.0036	0.0034	0.0185	0.1471	0.0127	0.0172	0.0094	0.0937	0.0202	0.0069	0.0039	0.0035	0.0972	0.0998	0.0089	0.0088	0.0085	0.0243	0.0074	0.0166	0.1525
12	rs2544079	46018280	1.21	0.250745108472337	3.5	0.0659953737268723	0.0155646191280564	0.116075670936253	0.1249	0.0745	0.0074	0.0035	0.0224	0.0035	0.0034	0.0181	0.147	0.0128	0.017	0.0091	0.0928	0.0202	0.007	0.0038	0.0035	0.0969	0.0994	0.0087	0.0089	0.0083	0.025	0.0072	0.0166	0.1544
12	rs10880827	46022099	1.21	0.250745108472337	3.5	0.0659953737268723	0.0177611039043381	0.112739437673692	0.1251	0.0746	0.0073	0.0035	0.0225	0.0035	0.0033	0.0181	0.1467	0.0127	0.017	0.0092	0.0924	0.0201	0.0068	0.0037	0.0035	0.0972	0.0991	0.0087	0.009	0.0083	0.025	0.0071	0.0166	0.1554
12	rs34920499	46024786	1.22	0.223600634562227	3.5	0.0659953737268723	0.0193798858047537	0.171868555336024	0.1268	0.0724	0.0072	0.0031	0.0229	0.0032	0.0032	0.0177	0.1446	0.0118	0.0168	0.0089	0.0946	0.0197	0.0067	0.0031	0.0032	0.1006	0.0987	0.0082	0.0088	0.0076	0.0262	0.007	0.0158	0.1576
12	rs11183146	46024937	1.22	0.223600634562227	3.5	0.0659953737268723	0.0190362020262704	0.128262199424977	0.1268	0.0721	0.0073	0.003	0.0229	0.0033	0.0032	0.0178	0.1442	0.0116	0.0168	0.0089	0.0947	0.0196	0.0068	0.0031	0.0032	0.101	0.0985	0.0082	0.0088	0.0076	0.0264	0.007	0.0157	0.1577
12	rs116955889	46025200	1.22	0.223600634562227	3.45	0.090551063959542	0.0361713309392097	0.187382265027498	0.1271	0.072	0.0074	0.0029	0.023	0.0032	0.0031	0.0177	0.1441	0.0115	0.0168	0.0088	0.0961	0.0194	0.0069	0.0029	0.0031	0.1016	0.0985	0.0081	0.0087	0.0074	0.0264	0.0069	0.0155	0.157
12	rs35211646	46028044	1.22	0.223600634562227	3.44	0.0962054431234386	0.0498982158952936	0.197074828949194	0.1273	0.0719	0.0074	0.0028	0.0232	0.0032	0.003	0.0177	0.1439	0.0114	0.0167	0.0087	0.0976	0.0192	0.007	0.0027	0.003	0.1023	0.0985	0.0081	0.0087	0.0072	0.0265	0.0068	0.0154	0.1561
12	rs6582566	46041378	1.22	0.223600634562227	3.43	0.102124300974309	0.0449909806776756	0.119101046523884	0.1274	0.0719	0.0074	0.0028	0.0232	0.0031	0.0029	0.0178	0.1437	0.0115	0.0165	0.0087	0.0981	0.0192	0.007	0.0027	0.003	0.1027	0.0986	0.0081	0.0086	0.0071	0.0266	0.0068	0.0153	0.1559
12	rs73110742	46043304	1.22	0.223600634562227	3.42	0.108314757127468	0.0481334925501779	0.144423980149105	0.1274	0.0719	0.0074	0.0028	0.0232	0.0031	0.0029	0.0178	0.1436	0.0115	0.0165	0.0087	0.0981	0.0192	0.007	0.0027	0.003	0.1027	0.0986	0.0081	0.0086	0.0071	0.0266	0.0068	0.0153	0.156
12	rs11183161	46059954	1.22	0.223600634562227	3.41	0.114783892697204	0.0414831554222053	0.0693281128621609	0.1277	0.0718	0.0074	0.0028	0.0232	0.0031	0.0029	0.0178	0.1436	0.0115	0.0165	0.0087	0.0981	0.0192	0.0071	0.0026	0.003	0.1028	0.0987	0.008	0.0085	0.0071	0.0266	0.0068	0.0152	0.156
12	rs73092937	46074191	1.23	0.19861485684188	3.41	0.114783892697204	0.0458520575990423	0.0950290950788296	0.1279	0.0712	0.0072	0.0026	0.0232	0.0028	0.0027	0.0179	0.1431	0.0114	0.0162	0.0084	0.0985	0.0194	0.0069	0.0024	0.0028	0.1037	0.0992	0.0078	0.0082	0.0068	0.0267	0.0066	0.015	0.158
12	rs111350419	46078873	1.23	0.19861485684188	3.4	0.121538743628758	0.145387804750238	0.326763340541501	0.1282	0.07	0.0066	0.0022	0.0232	0.0023	0.0021	0.0181	0.1419	0.0114	0.0156	0.0079	0.0991	0.0193	0.0067	0.002	0.0023	0.1055	0.1004	0.0076	0.0075	0.0062	0.027	0.0064	0.0146	0.1622
12	rs10880836	46079926	1.23	0.19861485684188	3.36	0.151554094423325	0.113474123237005	0.210747678826595	0.1282	0.07	0.0066	0.0022	0.0233	0.0022	0.0021	0.0181	0.1418	0.0114	0.0156	0.0079	0.0992	0.0193	0.0067	0.002	0.0023	0.1055	0.1004	0.0076	0.0075	0.0062	0.027	0.0064	0.0145	0.1623
12	rs7299538	46085330	1.23	0.19861485684188	3.36	0.151554094423325	0.143228647786054	0.274908181287383	0.128	0.07	0.0066	0.0019	0.0238	0.002	0.0019	0.0183	0.1421	0.0113	0.0155	0.0079	0.0993	0.0192	0.0066	0.002	0.0023	0.1056	0.1007	0.0076	0.0075	0.0061	0.0271	0.0064	0.0145	0.1624
12	rs1006743	46089001	1.23	0.19861485684188	3.35	0.159841057206343	0.126825678396945	0.125150796408133	0.128	0.07	0.0065	0.0018	0.0238	0.0019	0.002	0.0184	0.1426	0.0111	0.0153	0.0079	0.0995	0.0191	0.0066	0.0019	0.0022	0.1055	0.1011	0.0076	0.0075	0.0059	0.0271	0.0063	0.0144	0.1627
12	rs2193755	46089361	1.23	0.19861485684188	3.35	0.159841057206343	0.128412036248722	0.12656961955527	0.128	0.07	0.0065	0.0018	0.0238	0.0019	0.002	0.0184	0.1427	0.0111	0.0153	0.0079	0.0995	0.0191	0.0066	0.0019	0.0022	0.1055	0.1011	0.0075	0.0075	0.0059	0.0271	0.0063	0.0144	0.1627
12	rs76310958	46096945	1.23	0.19861485684188	3.35	0.159841057206343	0.150291599840784	0.164287752496347	0.128	0.07	0.0065	0.0018	0.0238	0.0019	0.002	0.0184	0.1427	0.0111	0.0153	0.0079	0.0995	0.0191	0.0065	0.0019	0.0022	0.1057	0.1011	0.0075	0.0075	0.0059	0.0272	0.0063	0.0144	0.1626
12	rs73095422	46101429	1.23	0.19861485684188	3.32	0.186688027238402	0.170910579360831	0.153859779379064	0.1281	0.0699	0.0067	0.0017	0.0237	0.0018	0.0019	0.0184	0.1425	0.0111	0.0152	0.0078	0.0997	0.0191	0.0065	0.0018	0.0021	0.1064	0.1012	0.0076	0.0074	0.0059	0.0273	0.0062	0.0143	0.1625
12	rs10785589	46104964	1.23	0.19861485684188	3.32	0.186688027238402	0.172588688764315	0.171471809883169	0.1282	0.0697	0.0066	0.0017	0.0237	0.0018	0.0019	0.0185	0.1424	0.011	0.0152	0.0078	0.0996	0.019	0.0064	0.0018	0.0021	0.1068	0.1014	0.0076	0.0074	0.0058	0.0273	0.0061	0.0143	0.1628
12	rs12427001	46110783	1.23	0.19861485684188	3.32	0.186688027238402	0.170412559344821	0.202192406842174	0.1285	0.069	0.0064	0.0015	0.0235	0.0016	0.0018	0.0185	0.1427	0.011	0.0151	0.0074	0.0994	0.019	0.0063	0.0017	0.002	0.1074	0.1024	0.0076	0.0074	0.0057	0.0276	0.0057	0.0141	0.1639
12	rs36095597	46116323	1.23	0.19861485684188	3.32	0.186688027238402	0.175250137669771	0.192104727748342	0.1286	0.0688	0.0064	0.0015	0.0235	0.0015	0.0018	0.0185	0.1427	0.011	0.015	0.0074	0.0993	0.0191	0.0062	0.0016	0.0019	0.1074	0.1026	0.0076	0.0074	0.0056	0.0276	0.0056	0.0142	0.1642
12	rs73095467	46119168	1.23	0.19861485684188	3.31	0.196320630125924	0.175286265032534	0.193033348384492	0.1286	0.0688	0.0064	0.0015	0.0235	0.0015	0.0018	0.0185	0.1427	0.011	0.015	0.0073	0.0993	0.0191	0.0062	0.0016	0.0019	0.1074	0.1026	0.0076	0.0074	0.0056	0.0276	0.0056	0.0142	0.1643
12	rs7966316	46120956	1.23	0.19861485684188	3.31	0.196320630125924	0.173880495872821	0.177356005814347	0.1286	0.0688	0.0064	0.0015	0.0235	0.0015	0.0018	0.0184	0.1427	0.011	0.015	0.0073	0.0993	0.0191	0.0062	0.0016	0.0019	0.1074	0.1027	0.0076	0.0074	0.0056	0.0276	0.0056	0.0143	0.1643
12	rs77176851	46122002	1.23	0.19861485684188	3.32	0.186688027238402	0.172803601573726	0.178561187598278	0.1286	0.0687	0.0064	0.0015	0.0235	0.0015	0.0018	0.0184	0.1427	0.011	0.015	0.0073	0.0993	0.0191	0.0062	0.0016	0.0019	0.1074	0.1027	0.0076	0.0074	0.0056	0.0276	0.0056	0.0143	0.1643
12	rs76557272	46140415	1.23	0.19861485684188	3.33	0.177401503992083	0.180129666117796	0.171570966297997	0.1286	0.0685	0.0063	0.0015	0.0236	0.0015	0.0018	0.0184	0.1427	0.011	0.015	0.0073	0.0992	0.0191	0.0062	0.0016	0.0019	0.1073	0.1029	0.0076	0.0073	0.0056	0.0276	0.0055	0.0143	0.1646
12	rs4768661	46141295	1.23	0.19861485684188	3.31	0.196320630125924	0.180349965394376	0.171769339030634	0.1286	0.0685	0.0063	0.0015	0.0236	0.0015	0.0018	0.0184	0.1427	0.011	0.015	0.0073	0.0992	0.0191	0.0062	0.0016	0.0019	0.1073	0.1029	0.0076	0.0073	0.0056	0.0276	0.0055	0.0143	0.1646
12	rs7979218	46145212	1.23	0.19861485684188	3.31	0.196320630125924	0.180313238056517	0.170976327572541	0.1287	0.0685	0.0063	0.0015	0.0236	0.0015	0.0018	0.0184	0.1427	0.011	0.015	0.0073	0.0992	0.0191	0.0062	0.0016	0.0019	0.1073	0.1029	0.0076	0.0073	0.0056	0.0276	0.0055	0.0143	0.1646
12	rs116881014	46148116	1.23	0.19861485684188	3.3	0.2063056077908	0.18130639135285	0.174654689430168	0.1287	0.0685	0.0063	0.0015	0.0236	0.0015	0.0018	0.0184	0.1427	0.011	0.015	0.0073	0.0992	0.0191	0.0062	0.0016	0.0019	0.1073	0.1029	0.0076	0.0073	0.0056	0.0276	0.0055	0.0143	0.1646
12	rs11183211	46212173	1.23	0.19861485684188	3.3	0.2063056077908	0.194618833408018	0.142934327898062	0.1287	0.0684	0.0063	0.0015	0.0236	0.0015	0.0018	0.0184	0.1428	0.0109	0.0149	0.0073	0.099	0.0192	0.0061	0.0016	0.0019	0.1073	0.1031	0.0076	0.0073	0.0055	0.0277	0.0055	0.0143	0.1649
12	rs7298844	46224063	1.23	0.19861485684188	3.31	0.196320630125924	0.196465549667674	0.147984245880633	0.1287	0.0683	0.0063	0.0015	0.0236	0.0015	0.0018	0.0184	0.1428	0.0109	0.0149	0.0072	0.099	0.0192	0.0061	0.0016	0.0019	0.1073	0.1031	0.0076	0.0073	0.0055	0.0277	0.0055	0.0143	0.1649
12	rs11614327	46224139	1.23	0.19861485684188	3.33	0.177401503992083	0.19658129949975	0.149115027303675	0.1287	0.0683	0.0063	0.0015	0.0236	0.0015	0.0018	0.0184	0.1428	0.0109	0.0149	0.0072	0.099	0.0192	0.0061	0.0016	0.0019	0.1073	0.1031	0.0076	0.0073	0.0055	0.0277	0.0055	0.0143	0.1649
12	rs35117	46242195	1.23	0.19861485684188	3.34	0.168454672892635	0.206046313801554	0.144610580140629	0.1288	0.0682	0.0063	0.0015	0.0236	0.0014	0.0018	0.0184	0.1429	0.0109	0.0149	0.0072	0.0992	0.0193	0.0061	0.0015	0.0017	0.1072	0.1032	0.0076	0.0073	0.0055	0.0277	0.0055	0.0144	0.165
12	rs7296694	46245077	1.23	0.19861485684188	3.33	0.177401503992083	0.206561911311117	0.146575137116279	0.1287	0.0682	0.0063	0.0015	0.0236	0.0014	0.0018	0.0184	0.1429	0.0109	0.0149	0.0072	0.0992	0.0193	0.0061	0.0015	0.0017	0.1072	0.1032	0.0076	0.0073	0.0055	0.0277	0.0055	0.0144	0.165
12	rs80127816	46267260	1.23	0.19861485684188	3.35	0.159841057206343	0.204030619420286	0.14817249413562	0.1287	0.0682	0.0063	0.0014	0.0236	0.0014	0.0017	0.0184	0.1429	0.0109	0.0149	0.0072	0.0991	0.0193	0.0061	0.0015	0.0017	0.1071	0.1033	0.0077	0.0073	0.0055	0.0277	0.0055	0.0144	0.165
12	rs75704921	46300100	1.23	0.19861485684188	3.35	0.159841057206343	0.211798187602567	0.155868386197189	0.1286	0.0681	0.0064	0.0014	0.0237	0.0014	0.0016	0.0184	0.1427	0.011	0.0148	0.0073	0.0988	0.0194	0.0062	0.0015	0.0017	0.107	0.1034	0.0077	0.0073	0.0056	0.0278	0.0056	0.0145	0.1652
12	rs17096319	46308414	1.23	0.19861485684188	3.35	0.159841057206343	0.211918968132547	0.155772527731071	0.1286	0.068	0.0064	0.0014	0.0237	0.0014	0.0016	0.0184	0.1427	0.011	0.0148	0.0073	0.0988	0.0194	0.0062	0.0015	0.0017	0.107	0.1034	0.0077	0.0073	0.0056	0.0278	0.0057	0.0146	0.1653
12	rs10492249	46312816	1.23	0.19861485684188	3.35	0.159841057206343	0.212725162075744	0.156828124956511	0.1286	0.0681	0.0064	0.0014	0.0237	0.0014	0.0016	0.0184	0.1427	0.011	0.0148	0.0073	0.0988	0.0194	0.0062	0.0015	0.0017	0.107	0.1034	0.0077	0.0073	0.0056	0.0278	0.0056	0.0145	0.1653
12	rs11574974	46316083	1.23	0.19861485684188	3.35	0.159841057206343	0.213573519328484	0.15778995744588	0.1286	0.068	0.0064	0.0014	0.0237	0.0014	0.0016	0.0184	0.1427	0.011	0.0148	0.0073	0.0988	0.0194	0.0062	0.0015	0.0017	0.107	0.1034	0.0077	0.0073	0.0056	0.0279	0.0057	0.0146	0.1653
12	rs74660698	46320421	1.23	0.19861485684188	3.35	0.159841057206343	0.21208006912708	0.157597423766489	0.1286	0.068	0.0064	0.0014	0.0237	0.0014	0.0016	0.0184	0.1427	0.0111	0.0148	0.0074	0.0987	0.0194	0.0062	0.0015	0.0017	0.107	0.1034	0.0077	0.0073	0.0056	0.0279	0.0057	0.0146	0.1653
12	rs28930670	46320944	1.23	0.19861485684188	3.37	0.143587140072381	0.211959236921818	0.158078914483586	0.1286	0.068	0.0064	0.0014	0.0237	0.0014	0.0016	0.0184	0.1427	0.0111	0.0148	0.0074	0.0987	0.0194	0.0062	0.0015	0.0017	0.107	0.1034	0.0077	0.0073	0.0056	0.0279	0.0057	0.0146	0.1653
12	rs11574971	46321417	1.23	0.19861485684188	3.37	0.143587140072381	0.211838443472894	0.156828124956511	0.1286	0.068	0.0064	0.0014	0.0237	0.0014	0.0016	0.0184	0.1427	0.0111	0.0148	0.0074	0.0987	0.0194	0.0062	0.0015	0.0017	0.107	0.1034	0.0077	0.0073	0.0056	0.0279	0.0057	0.0146	0.1653
12	rs7315731	46321514	1.23	0.19861485684188	3.38	0.135933471893229	0.209710817154585	0.157116455162201	0.1289	0.068	0.0064	0.0014	0.0237	0.0014	0.0016	0.0184	0.1425	0.0111	0.0148	0.0074	0.0987	0.0194	0.0062	0.0015	0.0017	0.107	0.1034	0.0077	0.0073	0.0056	0.0279	0.0057	0.0146	0.1653
12	rs118114840	46322436	1.23	0.19861485684188	3.38	0.135933471893229	0.210071259362312	0.157693680167223	0.1289	0.068	0.0064	0.0014	0.0237	0.0014	0.0016	0.0184	0.1425	0.0111	0.0148	0.0074	0.0987	0.0194	0.0062	0.0015	0.0017	0.107	0.1034	0.0077	0.0073	0.0056	0.0279	0.0057	0.0146	0.1653
12	rs10880868	46322449	1.23	0.19861485684188	3.39	0.128586294370088	0.210071259362312	0.157693680167223	0.1289	0.068	0.0064	0.0014	0.0237	0.0014	0.0016	0.0184	0.1425	0.0111	0.0148	0.0074	0.0987	0.0194	0.0062	0.0015	0.0017	0.107	0.1034	0.0077	0.0073	0.0056	0.0279	0.0057	0.0146	0.1653
12	rs1291628	46326576	1.23	0.19861485684188	3.39	0.128586294370088	0.210873491198144	0.15663600949477	0.1289	0.0681	0.0064	0.0014	0.0237	0.0014	0.0016	0.0184	0.1425	0.0111	0.0148	0.0074	0.0987	0.0195	0.0062	0.0015	0.0017	0.107	0.1034	0.0077	0.0073	0.0056	0.0279	0.0057	0.0146	0.1652
12	rs17719679	46334514	1.23	0.19861485684188	3.39	0.128586294370088	0.214869904849349	0.15778995744588	0.1288	0.0681	0.0064	0.0014	0.0238	0.0014	0.0016	0.0184	0.1423	0.0111	0.0149	0.0074	0.0988	0.0195	0.0062	0.0015	0.0017	0.1071	0.1034	0.0077	0.0073	0.0056	0.0279	0.0057	0.0146	0.1651
12	rs7306229	46334832	1.23	0.19861485684188	3.39	0.128586294370088	0.214951075296947	0.157501188250261	0.1287	0.0681	0.0064	0.0014	0.0238	0.0014	0.0016	0.0184	0.1423	0.0111	0.0149	0.0074	0.0988	0.0195	0.0062	0.0015	0.0017	0.1071	0.1034	0.0077	0.0073	0.0056	0.0279	0.0057	0.0146	0.1651
12	rs1291621	46340821	1.23	0.19861485684188	3.39	0.128586294370088	0.215967158457476	0.165363373537302	0.1287	0.0681	0.0064	0.0014	0.0238	0.0014	0.0016	0.0184	0.1423	0.0111	0.0149	0.0073	0.0988	0.0195	0.0062	0.0015	0.0017	0.1071	0.1034	0.0077	0.0073	0.0056	0.0279	0.0057	0.0146	0.1651
12	rs11574961	46346376	1.23	0.19861485684188	3.4	0.121538743628758	0.219072565534883	0.169394149205701	0.1287	0.0681	0.0064	0.0014	0.0238	0.0014	0.0016	0.0184	0.1423	0.0111	0.0149	0.0073	0.0988	0.0195	0.0062	0.0015	0.0017	0.1072	0.1033	0.0077	0.0073	0.0056	0.0279	0.0057	0.0146	0.1651
12	rs11183251	46356651	1.23	0.19861485684188	3.4	0.121538743628758	0.220387538187495	0.16899940789326	0.1287	0.068	0.0064	0.0014	0.0237	0.0014	0.0016	0.0185	0.1424	0.011	0.0149	0.0073	0.0988	0.0196	0.0062	0.0015	0.0017	0.1072	0.1033	0.0077	0.0074	0.0056	0.0279	0.0057	0.0146	0.1651
12	rs75091769	46360417	1.23	0.19861485684188	3.41	0.114783892697204	0.222202814690744	0.17127355698756	0.1286	0.068	0.0064	0.0014	0.0237	0.0014	0.0016	0.0185	0.1423	0.011	0.0148	0.0073	0.0988	0.0196	0.0062	0.0015	0.0017	0.1072	0.1032	0.0077	0.0074	0.0056	0.0279	0.0058	0.0146	0.1651
12	rs77797790	46379420	1.23	0.19861485684188	3.42	0.108314757127468	0.228915985253579	0.18330847945307	0.1286	0.068	0.0064	0.0014	0.0238	0.0014	0.0016	0.0185	0.1423	0.011	0.0148	0.0073	0.0987	0.0196	0.0063	0.0015	0.0017	0.1072	0.1032	0.0077	0.0074	0.0056	0.0279	0.0058	0.0146	0.165
12	rs12828693	46385848	1.23	0.19861485684188	3.43	0.102124300974309	0.236981465885763	0.18513789203775	0.1285	0.068	0.0064	0.0014	0.0238	0.0014	0.0016	0.0185	0.1423	0.011	0.0147	0.0074	0.0987	0.0197	0.0063	0.0015	0.0017	0.1072	0.1032	0.0077	0.0074	0.0056	0.0279	0.0058	0.0146	0.165
12	rs116847610	46393162	1.23	0.19861485684188	3.43	0.102124300974309	0.238140169810605	0.182700060279102	0.1284	0.0679	0.0064	0.0014	0.0238	0.0014	0.0016	0.0185	0.1422	0.0111	0.0147	0.0074	0.0987	0.0197	0.0064	0.0015	0.0017	0.1072	0.1032	0.0077	0.0074	0.0056	0.0279	0.0058	0.0146	0.1649
12	rs75630778	46398348	1.23	0.19861485684188	3.43	0.102124300974309	0.237324460036812	0.185851008116084	0.1284	0.0679	0.0064	0.0014	0.0238	0.0014	0.0016	0.0185	0.1422	0.0111	0.0147	0.0074	0.0986	0.0197	0.0064	0.0015	0.0017	0.1072	0.1031	0.0077	0.0074	0.0056	0.0279	0.0058	0.0147	0.1649
12	rs117662551	46402152	1.23	0.19861485684188	3.43	0.102124300974309	0.236981465885763	0.173060705414726	0.1284	0.0679	0.0064	0.0014	0.0238	0.0014	0.0016	0.0185	0.1422	0.0111	0.0147	0.0074	0.0986	0.0197	0.0064	0.0015	0.0017	0.1072	0.1031	0.0077	0.0074	0.0056	0.0279	0.0058	0.0147	0.1649
12	rs2408462	46415494	1.23	0.19861485684188	3.43	0.102124300974309	0.2259835353307	0.160106858438354	0.1281	0.0676	0.0065	0.0015	0.0239	0.0015	0.0017	0.0186	0.1421	0.0112	0.0147	0.0073	0.0985	0.0198	0.0064	0.0016	0.0017	0.1073	0.103	0.0078	0.0074	0.0057	0.0278	0.0059	0.0146	0.1649
12	rs12814906	46419358	1.23	0.19861485684188	3.43	0.102124300974309	0.225357890755024	0.162338419146868	0.128	0.0676	0.0065	0.0015	0.0239	0.0015	0.0017	0.0186	0.1421	0.0112	0.0148	0.0074	0.0984	0.0198	0.0064	0.0016	0.0017	0.1073	0.1029	0.0078	0.0074	0.0057	0.0278	0.0059	0.0146	0.1649
12	rs11183292	46422739	1.23	0.19861485684188	3.42	0.108314757127468	0.217843778514376	0.16068795149121	0.128	0.0676	0.0065	0.0015	0.0239	0.0015	0.0017	0.0186	0.1421	0.0112	0.0148	0.0074	0.0984	0.0199	0.0064	0.0016	0.0017	0.1074	0.1029	0.0078	0.0074	0.0057	0.0278	0.006	0.0146	0.1649
12	rs11183310	46448990	1.23	0.19861485684188	3.41	0.114783892697204	0.203164565813147	0.137673284872063	0.1277	0.0674	0.0065	0.0016	0.024	0.0016	0.0018	0.0187	0.1417	0.0114	0.0149	0.0074	0.0982	0.02	0.0065	0.0017	0.0018	0.1072	0.1031	0.0078	0.0073	0.0057	0.0278	0.0061	0.0147	0.1648
12	rs117574192	46465234	1.23	0.19861485684188	3.41	0.114783892697204	0.153180102056519	0.127281264844169	0.1269	0.0667	0.0065	0.0017	0.0242	0.0017	0.0018	0.0189	0.1406	0.0118	0.015	0.0075	0.098	0.02	0.0065	0.002	0.0018	0.1075	0.1028	0.0079	0.0073	0.0061	0.0277	0.0062	0.0148	0.1648
12	rs7133273	46466110	1.23	0.19861485684188	3.41	0.114783892697204	0.152813091641958	0.125770797248816	0.1269	0.0667	0.0065	0.0017	0.0242	0.0017	0.0018	0.0189	0.1406	0.0118	0.015	0.0075	0.098	0.02	0.0066	0.002	0.0018	0.1075	0.1028	0.0079	0.0073	0.0061	0.0277	0.0062	0.0148	0.1648
12	rs73099630	46467973	1.23	0.19861485684188	3.42	0.108314757127468	0.152646440771445	0.125327822775467	0.1269	0.0667	0.0065	0.0017	0.0242	0.0017	0.0018	0.0189	0.1406	0.0118	0.015	0.0075	0.098	0.02	0.0066	0.002	0.0018	0.1075	0.1028	0.0079	0.0073	0.0061	0.0277	0.0062	0.0148	0.1648
12	rs11835373	46469789	1.23	0.19861485684188	3.42	0.108314757127468	0.152513197490841	0.125150796408133	0.1268	0.0667	0.0065	0.0017	0.0242	0.0017	0.0019	0.0189	0.1406	0.0118	0.015	0.0075	0.098	0.02	0.0066	0.002	0.0018	0.1075	0.1028	0.0079	0.0073	0.0061	0.0277	0.0062	0.0148	0.1648
12	rs4768678	46476036	1.23	0.19861485684188	3.43	0.102124300974309	0.148744680841544	0.121192531147954	0.1267	0.0667	0.0066	0.0018	0.0242	0.0017	0.0019	0.019	0.1406	0.0118	0.015	0.0076	0.0979	0.02	0.0067	0.002	0.0019	0.1073	0.1028	0.008	0.0073	0.0061	0.0277	0.0062	0.0149	0.1648
12	rs1373549	46485838	1.23	0.19861485684188	3.4	0.121538743628758	0.144773550326117	0.138774884672921	0.1265	0.0665	0.0065	0.0018	0.0243	0.0018	0.0018	0.019	0.1406	0.0119	0.015	0.0075	0.0981	0.0201	0.0067	0.0019	0.0019	0.1074	0.1027	0.008	0.0073	0.0061	0.0279	0.0062	0.0149	0.1647
12	rs75382982	46486637	1.23	0.19861485684188	3.41	0.114783892697204	0.145420176840438	0.140525634072531	0.1264	0.0664	0.0065	0.0018	0.0243	0.0018	0.0018	0.019	0.1405	0.0119	0.015	0.0075	0.0981	0.0201	0.0067	0.0019	0.0019	0.1074	0.1027	0.008	0.0073	0.0061	0.0279	0.0062	0.015	0.1648
12	rs73099653	46487422	1.23	0.19861485684188	3.41	0.114783892697204	0.147207251797085	0.144144243876667	0.1264	0.0664	0.0065	0.0018	0.0243	0.0018	0.0018	0.0191	0.1405	0.0119	0.015	0.0075	0.0981	0.0201	0.0067	0.0019	0.0019	0.1074	0.1027	0.008	0.0073	0.0061	0.0279	0.0062	0.0151	0.1648
12	rs1373547	46488500	1.23	0.19861485684188	3.41	0.114783892697204	0.148974471477342	0.147420018860271	0.1264	0.0662	0.0066	0.0018	0.0243	0.0018	0.0018	0.0191	0.1402	0.0119	0.015	0.0075	0.0981	0.0201	0.0067	0.002	0.0019	0.1075	0.1026	0.008	0.0073	0.0061	0.0278	0.0062	0.0151	0.1653
12	rs77763538	46488897	1.23	0.19861485684188	3.43	0.102124300974309	0.149073017622848	0.149681578749105	0.1264	0.0662	0.0066	0.0018	0.0243	0.0018	0.0018	0.0191	0.1402	0.0119	0.015	0.0075	0.0981	0.0201	0.0067	0.002	0.0019	0.1075	0.1026	0.008	0.0073	0.0061	0.0278	0.0062	0.0151	0.1653
12	rs7303270	46498061	1.23	0.19861485684188	3.45	0.090551063959542	0.16495526302486	0.190868931332259	0.1263	0.0661	0.0067	0.0018	0.0243	0.0018	0.0018	0.0191	0.1402	0.0119	0.015	0.0075	0.098	0.0201	0.0066	0.002	0.0019	0.1075	0.1025	0.008	0.0073	0.0061	0.0277	0.0062	0.0151	0.1654
12	rs10748438	46512078	1.23	0.19861485684188	3.45	0.090551063959542	0.172087829654633	0.228969909277093	0.1262	0.066	0.0067	0.0018	0.0243	0.0018	0.0019	0.0191	0.14	0.0119	0.015	0.0075	0.0979	0.0201	0.0066	0.002	0.002	0.1075	0.1024	0.008	0.0073	0.0061	0.0278	0.0062	0.0152	0.1655
12	rs78033854	46512530	1.24	0.175701215111077	3.45	0.090551063959542	0.162110076814091	0.187791323970311	0.126	0.0656	0.0067	0.0018	0.0244	0.0019	0.002	0.0193	0.1396	0.012	0.015	0.0075	0.0976	0.0201	0.0067	0.0021	0.0021	0.1077	0.102	0.008	0.0072	0.0062	0.0279	0.0062	0.0157	0.1657
12	rs11183347	46513060	1.24	0.175701215111077	3.45	0.090551063959542	0.162144599639679	0.149209398880915	0.1256	0.065	0.0069	0.0019	0.0246	0.0021	0.0022	0.0194	0.139	0.0121	0.0149	0.0074	0.0971	0.0201	0.0068	0.0022	0.0023	0.108	0.1013	0.0079	0.0072	0.0065	0.0281	0.0063	0.0161	0.166
12	rs2408468	46514997	1.25	0.154769873779188	3.45	0.090551063959542	0.181822598640808	0.233684375168443	0.1247	0.0625	0.0068	0.0022	0.0248	0.0025	0.0026	0.0198	0.1387	0.0124	0.0154	0.0072	0.0966	0.0209	0.0066	0.0025	0.0028	0.1078	0.1007	0.0086	0.0067	0.0066	0.0281	0.0059	0.0167	0.1668
12	rs2897939	46515102	1.25	0.154769873779188	3.44	0.0962054431234386	0.18090139346937	0.280483049118444	0.1247	0.0625	0.0067	0.0023	0.0248	0.0025	0.0026	0.0198	0.1388	0.0124	0.0154	0.0072	0.0966	0.0209	0.0066	0.0025	0.0028	0.1075	0.1007	0.0086	0.0067	0.0066	0.0281	0.0059	0.0167	0.167
12	rs11183352	46515405	1.25	0.154769873779188	3.44	0.0962054431234386	0.186506538452824	0.309581160254168	0.1245	0.0623	0.0067	0.0023	0.0248	0.0026	0.0027	0.0198	0.1388	0.0124	0.0154	0.0072	0.0965	0.0209	0.0067	0.0025	0.0028	0.1072	0.1006	0.0086	0.0066	0.0066	0.0281	0.0058	0.0168	0.1674
12	rs10506265	46516494	1.25	0.154769873779188	3.43	0.102124300974309	0.185123988224971	0.303000622169218	0.1243	0.0622	0.0067	0.0023	0.0247	0.0026	0.0027	0.0199	0.139	0.0124	0.0154	0.0072	0.0966	0.021	0.0067	0.0025	0.0029	0.1069	0.1005	0.0087	0.0066	0.0066	0.0281	0.0058	0.0168	0.1677
12	rs7952998	46518724	1.25	0.154769873779188	3.43	0.102124300974309	0.182081019569363	0.319954560854514	0.1242	0.0622	0.0067	0.0023	0.0247	0.0026	0.0027	0.02	0.139	0.0125	0.0155	0.0072	0.0966	0.021	0.0067	0.0025	0.0028	0.1068	0.1005	0.0087	0.0066	0.0066	0.0281	0.0058	0.0168	0.1678
12	rs116863976	46532650	1.26	0.135727966888585	3.42	0.108314757127468	0.176662302972644	0.409742700032215	0.1236	0.062	0.0067	0.0024	0.0247	0.0027	0.0028	0.0201	0.1392	0.0127	0.0157	0.0072	0.0959	0.0211	0.0067	0.0025	0.0028	0.1065	0.0999	0.0088	0.0065	0.0066	0.0282	0.0059	0.0171	0.1684
12	rs2099984	46537123	1.26	0.135727966888585	3.42	0.108314757127468	0.169667114817822	0.4080532925947	0.1233	0.0619	0.0068	0.0024	0.0246	0.0028	0.0029	0.0201	0.1393	0.0128	0.0159	0.0072	0.0956	0.0211	0.0067	0.0025	0.0029	0.1064	0.0995	0.0088	0.0064	0.0066	0.0282	0.0059	0.0173	0.1688
12	rs1867500	46554730	1.26	0.135727966888585	3.42	0.108314757127468	0.155460449307138	0.3655730132301	0.1229	0.0616	0.0069	0.0026	0.0245	0.0029	0.0031	0.0202	0.1399	0.0127	0.0161	0.0072	0.0948	0.0212	0.0066	0.0026	0.003	0.1059	0.0992	0.0089	0.0063	0.0067	0.0281	0.0059	0.0174	0.1699
12	rs11183380	46559901	1.27	0.118479912290321	3.42	0.108314757127468	0.175322396711194	0.391522045866783	0.1219	0.0605	0.0069	0.0028	0.0241	0.0032	0.0034	0.0202	0.1434	0.0127	0.0159	0.0068	0.0935	0.0215	0.0065	0.0028	0.0033	0.1061	0.0979	0.0089	0.0062	0.0066	0.028	0.0057	0.0175	0.1706
12	rs111620425	46560772	1.27	0.118479912290321	3.42	0.108314757127468	0.175105671377497	0.392806746455667	0.1219	0.0605	0.0069	0.0028	0.0241	0.0032	0.0034	0.0202	0.1434	0.0127	0.0159	0.0068	0.0934	0.0215	0.0065	0.0028	0.0034	0.1061	0.0979	0.0089	0.0062	0.0066	0.028	0.0057	0.0175	0.1705
12	rs77909133	46564465	1.27	0.118479912290321	3.42	0.108314757127468	0.174456427592351	0.394735978039587	0.1219	0.0605	0.0069	0.0028	0.024	0.0032	0.0034	0.0202	0.1436	0.0126	0.0159	0.0067	0.0934	0.0215	0.0065	0.0028	0.0034	0.106	0.0979	0.0089	0.0061	0.0066	0.028	0.0057	0.0175	0.1706
12	rs10785614	46565328	1.27	0.118479912290321	3.42	0.108314757127468	0.169738027566504	0.380267312347481	0.1219	0.0605	0.0069	0.0029	0.024	0.0032	0.0035	0.0202	0.1437	0.0127	0.0159	0.0068	0.0933	0.0215	0.0066	0.0028	0.0034	0.1058	0.0979	0.0089	0.0061	0.0066	0.028	0.0057	0.0175	0.1705
12	rs67881266	46570133	1.28	0.102927797709035	3.42	0.108314757127468	0.159601549196798	0.376832579152721	0.122	0.0605	0.0069	0.003	0.0238	0.0033	0.0036	0.0202	0.1448	0.0126	0.0158	0.0067	0.0934	0.0214	0.0065	0.0028	0.0036	0.1053	0.0978	0.0088	0.0061	0.0066	0.0279	0.0056	0.0173	0.1704
12	rs17096727	46573050	1.28	0.102927797709035	3.42	0.108314757127468	0.159806863557942	0.357786665923323	0.122	0.0605	0.0069	0.003	0.0237	0.0034	0.0036	0.0202	0.1452	0.0125	0.0158	0.0067	0.0934	0.0214	0.0064	0.0028	0.0037	0.1051	0.0978	0.0088	0.0061	0.0066	0.0279	0.0055	0.0173	0.1704
12	rs9080	46577235	1.28	0.102927797709035	3.41	0.114783892697204	0.158850056593728	0.341370173441047	0.122	0.0606	0.0068	0.0031	0.0236	0.0034	0.0036	0.0202	0.1455	0.0125	0.0157	0.0066	0.0935	0.0214	0.0064	0.0028	0.0038	0.105	0.0978	0.0087	0.0061	0.0066	0.0279	0.0055	0.0172	0.1704
12	rs3742057	46578010	1.28	0.102927797709035	3.41	0.114783892697204	0.158441030196244	0.332387600426347	0.122	0.0606	0.0068	0.0031	0.0236	0.0034	0.0036	0.0202	0.1455	0.0125	0.0157	0.0066	0.0935	0.0214	0.0064	0.0028	0.0038	0.1049	0.0978	0.0087	0.0062	0.0066	0.0278	0.0055	0.0172	0.1703
12	rs3742058	46578072	1.28	0.102927797709035	3.41	0.114783892697204	0.158884170122002	0.332142484935134	0.122	0.0606	0.0068	0.0031	0.0236	0.0034	0.0036	0.0202	0.1456	0.0125	0.0157	0.0066	0.0935	0.0214	0.0064	0.0028	0.0038	0.1049	0.0978	0.0087	0.0062	0.0066	0.0278	0.0055	0.0172	0.1703
12	rs3498	46579450	1.28	0.102927797709035	3.41	0.114783892697204	0.191107083496076	0.289732574626647	0.1221	0.0605	0.007	0.0031	0.0235	0.0034	0.0037	0.0199	0.1462	0.0124	0.0155	0.0067	0.0935	0.0214	0.0064	0.0027	0.0039	0.1047	0.0978	0.0087	0.0062	0.0065	0.0277	0.0053	0.0171	0.1707
12	rs17096738	46579641	1.28	0.102927797709035	3.4	0.121538743628758	0.208392181136501	0.29385954252709	0.1222	0.0605	0.007	0.0031	0.0235	0.0034	0.0037	0.0198	0.1463	0.0124	0.0155	0.0067	0.0936	0.0214	0.0063	0.0027	0.0039	0.1046	0.0979	0.0087	0.0062	0.0065	0.0277	0.0053	0.0171	0.1708
12	rs73101145	46580350	1.28	0.102927797709035	3.41	0.114783892697204	0.227405240494929	0.321410030597758	0.1222	0.0604	0.0069	0.0031	0.0235	0.0034	0.0037	0.0196	0.1465	0.0124	0.0155	0.0066	0.0936	0.0214	0.0062	0.0026	0.0039	0.1048	0.098	0.0087	0.0062	0.0064	0.0276	0.0053	0.0171	0.1712
12	rs2241960	46580618	1.28	0.102927797709035	3.4	0.121538743628758	0.237324460036812	0.33055052134731	0.1222	0.0603	0.0069	0.0031	0.0235	0.0034	0.0037	0.0195	0.1466	0.0124	0.0155	0.0066	0.0937	0.0213	0.0062	0.0026	0.0039	0.1049	0.0981	0.0087	0.0062	0.0063	0.0276	0.0052	0.0171	0.1713
12	rs3742060	46581309	1.28	0.102927797709035	3.4	0.121538743628758	0.245594794783813	0.339148841208011	0.1222	0.0603	0.0069	0.0031	0.0236	0.0034	0.0037	0.0195	0.1466	0.0124	0.0154	0.0066	0.0937	0.0214	0.0061	0.0026	0.0039	0.1049	0.0981	0.0087	0.0062	0.0063	0.0275	0.0052	0.0171	0.1714
12	rs11183391	46592009	1.28	0.102927797709035	3.4	0.121538743628758	0.251933128446586	0.418087408819509	0.1218	0.0604	0.0067	0.0031	0.0235	0.0035	0.0037	0.0195	0.147	0.0125	0.0153	0.0065	0.0938	0.0214	0.0061	0.0027	0.0039	0.1048	0.0986	0.0087	0.0063	0.006	0.0273	0.0052	0.017	0.1716
12	rs1444590	46598808	1.28	0.102927797709035	3.4	0.121538743628758	0.26070242103353	0.425689029137624	0.1216	0.0606	0.0067	0.0031	0.0235	0.0035	0.0037	0.0196	0.147	0.0125	0.0153	0.0065	0.0938	0.0214	0.0061	0.0027	0.0039	0.1048	0.0987	0.0087	0.0063	0.0059	0.0272	0.0051	0.017	0.1715
12	rs73101168	46601260	1.29	0.0889718392940509	3.39	0.128586294370088	0.265193966491622	0.418610467744547	0.1215	0.0606	0.0067	0.0031	0.0235	0.0035	0.0037	0.0195	0.147	0.0125	0.0153	0.0066	0.0938	0.0214	0.0061	0.0027	0.0039	0.1047	0.0986	0.0086	0.0063	0.0059	0.0272	0.0051	0.017	0.1715
12	rs11183395	46604068	1.29	0.0889718392940509	3.39	0.128586294370088	0.304678250154086	0.37835804982913	0.1208	0.0613	0.0066	0.0032	0.0235	0.0036	0.0036	0.0196	0.1468	0.0125	0.0148	0.0066	0.0942	0.0213	0.0061	0.0027	0.004	0.105	0.0984	0.0086	0.0064	0.0058	0.027	0.0052	0.0171	0.1723
12	rs17096794	46604091	1.29	0.0889718392940509	3.39	0.128586294370088	0.316131559696009	0.388699814719388	0.1208	0.0613	0.0066	0.0032	0.0236	0.0036	0.0036	0.0196	0.1468	0.0125	0.0148	0.0065	0.0941	0.0213	0.0061	0.0027	0.0039	0.105	0.0983	0.0085	0.0064	0.0058	0.027	0.0052	0.0171	0.1723
12	rs75362510	46605478	1.31	0.0654431371829849	3.39	0.128586294370088	0.560120825432787	0.400410066384862	0.1196	0.0611	0.0065	0.003	0.0245	0.0035	0.0034	0.0193	0.1487	0.0125	0.0132	0.0065	0.094	0.0208	0.0058	0.0027	0.0035	0.1063	0.0988	0.0081	0.0064	0.0057	0.0267	0.0053	0.0175	0.1734
12	rs962683	46607280	1.31	0.0654431371829849	3.39	0.128586294370088	0.591192596944947	0.408572907230881	0.1195	0.0612	0.0065	0.003	0.0246	0.0035	0.0033	0.0193	0.1488	0.0125	0.0132	0.0065	0.0939	0.0208	0.0058	0.0027	0.0035	0.1064	0.0988	0.0081	0.0064	0.0057	0.0267	0.0052	0.0176	0.1734
12	rs111744632	46609813	1.31	0.0654431371829849	3.38	0.135933471893229	0.60002676399416	0.412215255089743	0.1195	0.0613	0.0065	0.003	0.0246	0.0035	0.0033	0.0193	0.1488	0.0125	0.0132	0.0065	0.0939	0.0208	0.0058	0.0027	0.0035	0.1064	0.0988	0.0081	0.0064	0.0057	0.0267	0.0051	0.0176	0.1735
12	rs10880942	46619130	1.31	0.0654431371829849	3.38	0.135933471893229	0.614120434482086	0.375816559261941	0.1196	0.0613	0.0064	0.003	0.0247	0.0035	0.0033	0.0192	0.149	0.0125	0.0131	0.0065	0.0938	0.0208	0.0057	0.0027	0.0035	0.1066	0.0989	0.0081	0.0064	0.0056	0.0266	0.0051	0.0176	0.1736
12	rs74519049	46627388	1.31	0.0654431371829849	3.36	0.151554094423325	0.54826781977287	0.425951812468654	0.1213	0.0601	0.0062	0.0026	0.0251	0.003	0.0028	0.019	0.1504	0.0125	0.0131	0.0065	0.0943	0.0205	0.0056	0.0027	0.0031	0.1091	0.0989	0.0079	0.0061	0.0056	0.0258	0.005	0.0172	0.1723
12	rs7957777	46628789	1.3	0.0765109106342586	3.36	0.151554094423325	0.558059543846393	0.356410209315853	0.1213	0.0599	0.0062	0.0025	0.0251	0.003	0.0027	0.019	0.1513	0.0125	0.0131	0.0065	0.0944	0.0205	0.0056	0.0027	0.003	0.1099	0.0983	0.0079	0.0061	0.0055	0.0257	0.005	0.0172	0.172
12	rs56294018	46630581	1.3	0.0765109106342586	3.35	0.159841057206343	0.556200807151774	0.359164633651009	0.1214	0.06	0.0062	0.0025	0.0251	0.0029	0.0027	0.019	0.1514	0.0125	0.013	0.0065	0.0943	0.0206	0.0056	0.0027	0.003	0.11	0.0982	0.0078	0.0061	0.0055	0.0256	0.005	0.0172	0.1721
12	rs75679884	46635745	1.3	0.0765109106342586	3.35	0.159841057206343	0.556797940688914	0.36167388691538	0.1215	0.06	0.0062	0.0025	0.0251	0.0029	0.0026	0.019	0.1515	0.0125	0.013	0.0065	0.0942	0.0206	0.0056	0.0027	0.003	0.11	0.0982	0.0078	0.0061	0.0055	0.0256	0.005	0.0172	0.1721
12	rs117756486	46658425	1.3	0.0765109106342586	3.34	0.168454672892635	0.577616429673881	0.359415335251917	0.1216	0.06	0.0062	0.0024	0.0251	0.0029	0.0026	0.019	0.1517	0.0125	0.0129	0.0065	0.094	0.0208	0.0056	0.0027	0.0029	0.1102	0.098	0.0078	0.0062	0.0055	0.0255	0.005	0.0172	0.1723
12	rs74681473	46664833	1.3	0.0765109106342586	3.33	0.177401503992083	0.583436220458857	0.342235157200244	0.1218	0.0601	0.0062	0.0024	0.0251	0.0028	0.0025	0.019	0.1519	0.0126	0.0128	0.0064	0.0937	0.0209	0.0057	0.0027	0.0028	0.1104	0.0978	0.0077	0.0062	0.0055	0.0255	0.005	0.0172	0.1724
12	rs7316773	46684447	1.3	0.0765109106342586	3.29	0.21664916022799	0.583571887274547	0.337054780545541	0.1218	0.0601	0.0062	0.0024	0.025	0.0028	0.0025	0.019	0.152	0.0126	0.0128	0.0064	0.0937	0.0209	0.0057	0.0027	0.0028	0.1105	0.0978	0.0077	0.0062	0.0055	0.0255	0.005	0.0172	0.1725
12	rs79119170	46689881	1.3	0.0765109106342586	3.29	0.21664916022799	0.582215878973647	0.342482411609267	0.1219	0.0602	0.0062	0.0024	0.025	0.0028	0.0025	0.019	0.152	0.0126	0.0128	0.0064	0.0936	0.0209	0.0057	0.0027	0.0028	0.1105	0.0977	0.0077	0.0062	0.0055	0.0255	0.0049	0.0172	0.1724
12	rs7975820	46742735	1.3	0.0765109106342586	3.3	0.2063056077908	0.594267396310284	0.356410209315853	0.122	0.0606	0.0062	0.0024	0.0251	0.0027	0.0024	0.0188	0.152	0.0127	0.0128	0.0063	0.0931	0.021	0.0057	0.0026	0.0028	0.1109	0.0975	0.0078	0.0061	0.0056	0.0257	0.0049	0.0172	0.1723
12	rs3782904	46757985	1.3	0.0765109106342586	3.29	0.21664916022799	0.613426058390417	0.364313935596438	0.122	0.0604	0.0062	0.0025	0.0251	0.0026	0.0024	0.0188	0.1524	0.0127	0.0128	0.0063	0.0932	0.021	0.0057	0.0026	0.0027	0.1108	0.0974	0.0077	0.0061	0.0056	0.0258	0.0049	0.0172	0.1724
12	rs57199226	46763041	1.3	0.0765109106342586	3.29	0.21664916022799	0.661890771713379	0.374420789969283	0.122	0.0601	0.0062	0.0024	0.0251	0.0028	0.0023	0.0187	0.1528	0.0127	0.0128	0.0062	0.0934	0.0209	0.0057	0.0025	0.0027	0.1109	0.0965	0.0078	0.0061	0.0056	0.0257	0.0049	0.0174	0.173
12	rs74385174	46764254	1.3	0.0765109106342586	3.29	0.21664916022799	0.678222541010709	0.37391359937454	0.1216	0.0601	0.0062	0.0024	0.0251	0.0028	0.0023	0.0187	0.1528	0.0127	0.0128	0.0061	0.0934	0.0208	0.0057	0.0026	0.0027	0.1111	0.0966	0.0078	0.0061	0.0056	0.0258	0.0049	0.0174	0.1729
12	rs78433948	46765659	1.3	0.0765109106342586	3.29	0.21664916022799	0.680476701772765	0.374420789969283	0.1215	0.0601	0.0062	0.0024	0.0251	0.0029	0.0023	0.0187	0.1527	0.0127	0.0128	0.0061	0.0934	0.0208	0.0057	0.0026	0.0027	0.1112	0.0966	0.0078	0.0061	0.0056	0.0258	0.0049	0.0174	0.1729
12	rs117853634	46777851	1.3	0.0765109106342586	3.29	0.21664916022799	0.711197797617293	0.374801309658333	0.121	0.06	0.0062	0.0024	0.025	0.0029	0.0024	0.0188	0.1527	0.0127	0.0128	0.0061	0.0935	0.0208	0.0057	0.0026	0.0027	0.1114	0.0967	0.0079	0.0061	0.0057	0.0259	0.0049	0.0174	0.1728
12	rs78265097	46781459	1.3	0.0765109106342586	3.3	0.2063056077908	0.723415771391572	0.376324473020099	0.1207	0.06	0.0061	0.0024	0.025	0.0029	0.0024	0.0188	0.1526	0.0127	0.0128	0.0061	0.0935	0.0208	0.0057	0.0026	0.0027	0.1117	0.0968	0.0079	0.0061	0.0057	0.026	0.0049	0.0174	0.1728
12	rs113096437	46781804	1.3	0.0765109106342586	3.3	0.2063056077908	0.729033949688463	0.377086704297892	0.1207	0.06	0.0061	0.0024	0.025	0.0029	0.0024	0.0188	0.1526	0.0127	0.0128	0.0061	0.0936	0.0208	0.0057	0.0026	0.0027	0.1117	0.0968	0.0079	0.0061	0.0057	0.026	0.0049	0.0175	0.1728
12	rs75867205	46786778	1.3	0.0765109106342586	3.3	0.2063056077908	0.754285842587201	0.384221615014929	0.1207	0.06	0.0061	0.0024	0.0249	0.003	0.0024	0.0189	0.1524	0.0126	0.0128	0.006	0.0935	0.0209	0.0057	0.0026	0.0027	0.1119	0.0969	0.0079	0.0061	0.0057	0.026	0.0049	0.0175	0.1728
12	rs6582636	46789543	1.3	0.0765109106342586	3.3	0.2063056077908	0.77520529328515	0.394735978039587	0.1207	0.06	0.0061	0.0024	0.0249	0.003	0.0024	0.0189	0.1524	0.0126	0.0128	0.006	0.0935	0.0209	0.0057	0.0026	0.0027	0.112	0.0969	0.0079	0.0061	0.0057	0.026	0.0049	0.0175	0.1728
12	rs117594653	46797860	1.3	0.0765109106342586	3.3	0.2063056077908	0.762608316731732	0.382944786542925	0.1208	0.0597	0.0061	0.0024	0.0248	0.003	0.0023	0.0189	0.1523	0.0126	0.0128	0.0059	0.0935	0.0209	0.0056	0.0025	0.0027	0.1124	0.0971	0.0079	0.0061	0.0057	0.0261	0.0049	0.0175	0.1728
12	rs9669404	46798963	1.3	0.0765109106342586	3.31	0.196320630125924	0.760772416120817	0.382689563129021	0.1208	0.0597	0.0061	0.0024	0.0248	0.003	0.0023	0.0189	0.1523	0.0126	0.0128	0.0059	0.0935	0.0209	0.0056	0.0025	0.0027	0.1124	0.097	0.0079	0.0062	0.0057	0.0261	0.0049	0.0175	0.1728
12	rs118013038	46799210	1.3	0.0765109106342586	3.31	0.196320630125924	0.759625960782164	0.381924177883476	0.1208	0.0597	0.0061	0.0024	0.0248	0.003	0.0023	0.0189	0.1523	0.0126	0.0128	0.0059	0.0935	0.0209	0.0056	0.0025	0.0027	0.1124	0.097	0.0079	0.0062	0.0057	0.0261	0.0049	0.0175	0.1728
12	rs78201024	46805886	1.3	0.0765109106342586	3.31	0.196320630125924	0.759473157204063	0.378739687126192	0.121	0.0596	0.0061	0.0024	0.0246	0.003	0.0023	0.0189	0.1523	0.0126	0.0128	0.0059	0.0934	0.021	0.0056	0.0025	0.0027	0.1126	0.0972	0.0079	0.0062	0.0057	0.026	0.0049	0.0175	0.1726
12	rs78808433	46806032	1.3	0.0765109106342586	3.31	0.196320630125924	0.759473157204063	0.378739687126192	0.121	0.0596	0.0061	0.0024	0.0246	0.003	0.0023	0.0189	0.1523	0.0126	0.0128	0.0059	0.0934	0.021	0.0056	0.0025	0.0027	0.1126	0.0972	0.0079	0.0062	0.0057	0.026	0.0049	0.0175	0.1726
12	rs4768717	46831561	1.3	0.0765109106342586	3.3	0.2063056077908	0.76138416806781	0.377595098622985	0.121	0.0595	0.0061	0.0024	0.0245	0.003	0.0023	0.0189	0.1523	0.0126	0.0128	0.0059	0.0933	0.0211	0.0056	0.0025	0.0027	0.1127	0.0972	0.0078	0.0062	0.0057	0.026	0.0049	0.0176	0.1725
12	rs117945320	46833975	1.3	0.0765109106342586	3.29	0.21664916022799	0.758632977904504	0.375689610904021	0.121	0.0595	0.0061	0.0024	0.0245	0.003	0.0023	0.0189	0.1523	0.0126	0.0128	0.0059	0.0933	0.0211	0.0056	0.0025	0.0027	0.1127	0.0972	0.0078	0.0062	0.0057	0.026	0.0049	0.0176	0.1725
12	rs80019947	46836277	1.3	0.0765109106342586	3.28	0.227357389834261	0.767897294495523	0.382051712386311	0.121	0.0596	0.0061	0.0024	0.0245	0.003	0.0023	0.0188	0.1522	0.0126	0.0128	0.0059	0.0933	0.0211	0.0056	0.0025	0.0027	0.1127	0.0973	0.0078	0.0062	0.0057	0.0259	0.0049	0.0176	0.1725
12	rs4768725	46848478	1.31	0.0654431371829849	3.28	0.227357389834261	0.752230493382587	0.391778892761039	0.121	0.0596	0.0061	0.0024	0.0245	0.003	0.0023	0.0188	0.1522	0.0125	0.0129	0.0059	0.0933	0.0211	0.0056	0.0026	0.0027	0.1127	0.0974	0.0078	0.0062	0.0057	0.0259	0.0049	0.0176	0.1724
12	rs118062793	46856068	1.31	0.0654431371829849	3.27	0.2384362992664	0.734972514158083	0.38601116241541	0.1211	0.0596	0.0061	0.0024	0.0245	0.003	0.0023	0.0188	0.1522	0.0125	0.0129	0.0059	0.0933	0.0211	0.0056	0.0026	0.0027	0.1127	0.0974	0.0078	0.0062	0.0057	0.0259	0.0049	0.0176	0.1724
12	rs11837427	46862474	1.31	0.0654431371829849	3.27	0.2384362992664	0.747064959602054	0.38601116241541	0.1213	0.0594	0.006	0.0024	0.0245	0.0031	0.0024	0.0189	0.1521	0.0125	0.0128	0.0059	0.0936	0.021	0.0056	0.0027	0.0027	0.1125	0.0976	0.0078	0.0063	0.0057	0.0258	0.0049	0.0175	0.1724
12	rs116968422	46873339	1.31	0.0654431371829849	3.28	0.227357389834261	0.714689853133192	0.397441281578974	0.1217	0.0591	0.006	0.0024	0.0245	0.0031	0.0024	0.0189	0.152	0.0124	0.0129	0.0058	0.0937	0.0209	0.0056	0.0027	0.0027	0.1121	0.0975	0.0079	0.0064	0.0057	0.0258	0.0049	0.0176	0.1724
12	rs76385089	46900407	1.31	0.0654431371829849	3.28	0.227357389834261	0.695467570862352	0.392292726431946	0.1219	0.059	0.006	0.0024	0.0245	0.0032	0.0024	0.019	0.152	0.0124	0.0129	0.0058	0.0937	0.0208	0.0056	0.0028	0.0027	0.112	0.0975	0.0079	0.0064	0.0057	0.0258	0.0049	0.0176	0.1725
12	rs75615720	46917434	1.31	0.0654431371829849	3.27	0.2384362992664	0.693851795604067	0.395637179245253	0.122	0.0589	0.006	0.0024	0.0245	0.0032	0.0024	0.019	0.1519	0.0124	0.0129	0.0058	0.0938	0.0207	0.0056	0.0028	0.0027	0.1119	0.0975	0.008	0.0064	0.0057	0.0258	0.0049	0.0176	0.1725
12	rs4074773	46919181	1.31	0.0654431371829849	3.27	0.2384362992664	0.700767289617386	0.403643883507069	0.122	0.0589	0.006	0.0024	0.0245	0.0032	0.0024	0.019	0.1519	0.0124	0.0129	0.0058	0.0938	0.0207	0.0056	0.0028	0.0027	0.1119	0.0974	0.008	0.0064	0.0057	0.0258	0.0049	0.0176	0.1725
12	rs80103065	46922662	1.31	0.0654431371829849	3.27	0.2384362992664	0.683171545668231	0.379503284695167	0.122	0.0589	0.0061	0.0024	0.0245	0.0032	0.0024	0.019	0.1518	0.0124	0.013	0.0058	0.0937	0.0207	0.0057	0.0028	0.0027	0.1118	0.0974	0.008	0.0064	0.0058	0.0258	0.0049	0.0177	0.1724
12	rs76611170	46923294	1.31	0.0654431371829849	3.26	0.249891789602986	0.683171545668231	0.379885244802095	0.122	0.0589	0.0061	0.0024	0.0245	0.0032	0.0024	0.019	0.1518	0.0124	0.013	0.0058	0.0938	0.0207	0.0057	0.0028	0.0027	0.1118	0.0974	0.008	0.0064	0.0058	0.0258	0.0049	0.0177	0.1724
12	rs11183521	46930820	1.31	0.0654431371829849	3.25	0.261729658797372	0.689307287987309	0.383838442072956	0.122	0.0588	0.0061	0.0024	0.0245	0.0032	0.0024	0.019	0.1517	0.0124	0.013	0.0058	0.0938	0.0207	0.0057	0.0028	0.0027	0.1117	0.0974	0.008	0.0064	0.0058	0.0258	0.005	0.0177	0.1724
12	rs78352411	46956543	1.31	0.0654431371829849	3.25	0.261729658797372	0.692531046893014	0.382306817046772	0.122	0.0588	0.0061	0.0024	0.0245	0.0032	0.0024	0.019	0.1516	0.0124	0.013	0.0058	0.0938	0.0207	0.0057	0.0028	0.0027	0.1117	0.0974	0.008	0.0064	0.0058	0.0258	0.005	0.0177	0.1724
12	rs117529302	46998549	1.31	0.0654431371829849	3.25	0.261729658797372	0.69407202972151	0.385116099283249	0.1222	0.0586	0.0061	0.0024	0.0246	0.0032	0.0024	0.019	0.1514	0.0125	0.013	0.0058	0.0938	0.0207	0.0057	0.0029	0.0027	0.1115	0.0974	0.0081	0.0065	0.0059	0.0257	0.005	0.0178	0.1724
12	rs12306495	47018846	1.31	0.0654431371829849	3.24	0.273955600409011	0.765442450752194	0.430030526005735	0.1225	0.0583	0.0062	0.0024	0.0247	0.0033	0.0025	0.0192	0.151	0.0125	0.0129	0.0057	0.0938	0.0206	0.0057	0.003	0.0028	0.1111	0.0974	0.0081	0.0065	0.006	0.0256	0.0051	0.018	0.1722
12	rs56142707	47023157	1.31	0.0654431371829849	3.24	0.273955600409011	0.754742920568343	0.416127518445292	0.1226	0.0582	0.0062	0.0024	0.0247	0.0034	0.0025	0.0192	0.151	0.0125	0.0129	0.0057	0.0938	0.0206	0.0057	0.003	0.0028	0.1111	0.0974	0.0081	0.0066	0.006	0.0256	0.0051	0.018	0.1722
12	rs112185852	47023180	1.31	0.0654431371829849	3.24	0.273955600409011	0.754666732481003	0.416127518445292	0.1226	0.0582	0.0062	0.0024	0.0247	0.0034	0.0025	0.0192	0.151	0.0125	0.0129	0.0057	0.0938	0.0206	0.0057	0.003	0.0028	0.1111	0.0974	0.0081	0.0066	0.006	0.0256	0.0051	0.018	0.1722
12	rs117082972	47023317	1.31	0.0654431371829849	3.24	0.273955600409011	0.755123911541133	0.416258100044966	0.1226	0.0582	0.0062	0.0024	0.0247	0.0034	0.0025	0.0192	0.151	0.0125	0.0129	0.0057	0.0938	0.0206	0.0057	0.003	0.0028	0.1111	0.0974	0.0081	0.0066	0.006	0.0256	0.0051	0.018	0.1722
12	rs61734136	47046186	1.31	0.0654431371829849	3.24	0.273955600409011	0.751165724745108	0.41247575970419	0.1226	0.0582	0.0062	0.0024	0.0247	0.0034	0.0025	0.0192	0.151	0.0125	0.0129	0.0057	0.0938	0.0206	0.0057	0.003	0.0028	0.111	0.0973	0.0081	0.0066	0.006	0.0256	0.0052	0.0181	0.1722
12	rs10492250	47051076	1.31	0.0654431371829849	3.24	0.273955600409011	0.757335319426574	0.420180706623902	0.1226	0.0582	0.0062	0.0024	0.0248	0.0034	0.0025	0.0192	0.1509	0.0125	0.0129	0.0057	0.0938	0.0206	0.0057	0.003	0.0028	0.1109	0.0973	0.0081	0.0066	0.006	0.0256	0.0052	0.0181	0.1722
12	rs79259321	47056356	1.31	0.0654431371829849	3.24	0.273955600409011	0.765672446604742	0.419918889635658	0.1227	0.0581	0.0062	0.0024	0.0247	0.0034	0.0026	0.0192	0.1509	0.0125	0.0129	0.0057	0.0939	0.0206	0.0057	0.0031	0.0028	0.1109	0.0972	0.0081	0.0067	0.006	0.0256	0.0052	0.0181	0.1722
12	rs117083183	47076113	1.31	0.0654431371829849	3.23	0.286575202599778	0.762608316731732	0.413387878526973	0.1227	0.0581	0.0062	0.0025	0.0247	0.0034	0.0026	0.0193	0.1509	0.0125	0.0129	0.0057	0.0939	0.0206	0.0057	0.0031	0.0028	0.1108	0.0971	0.0081	0.0067	0.006	0.0256	0.0052	0.0181	0.1721
12	rs6582670	47076382	1.31	0.0654431371829849	3.15	0.402339212139645	0.763909916183224	0.413257542272414	0.1227	0.0581	0.0062	0.0025	0.0247	0.0034	0.0026	0.0193	0.1509	0.0125	0.0129	0.0057	0.0939	0.0206	0.0057	0.0031	0.0028	0.1108	0.0971	0.0081	0.0067	0.006	0.0256	0.0052	0.0181	0.1721
12	rs117498071	47082098	1.31	0.0654431371829849	3.15	0.402339212139645	0.758556618143384	0.406236065819739	0.1228	0.0581	0.0062	0.0025	0.0247	0.0034	0.0026	0.0193	0.1509	0.0125	0.0129	0.0057	0.0939	0.0206	0.0057	0.0031	0.0028	0.1108	0.0971	0.0081	0.0067	0.006	0.0256	0.0052	0.0181	0.1721
12	rs78122883	47084460	1.31	0.0654431371829849	3.15	0.402339212139645	0.761537139642077	0.403643883507069	0.1228	0.0581	0.0062	0.0025	0.0247	0.0034	0.0026	0.0193	0.1509	0.0125	0.0129	0.0058	0.0939	0.0206	0.0057	0.0031	0.0028	0.1108	0.0971	0.0081	0.0067	0.006	0.0256	0.0052	0.0181	0.1721
12	rs117845635	47087028	1.31	0.0654431371829849	3.14	0.418735639412168	0.756648717433202	0.39898945401888	0.1228	0.058	0.0062	0.0025	0.0247	0.0034	0.0026	0.0193	0.1509	0.0125	0.0129	0.0058	0.0939	0.0206	0.0057	0.0031	0.0028	0.1108	0.097	0.0081	0.0067	0.006	0.0256	0.0052	0.0181	0.1719
12	rs4768745	47093014	1.31	0.0654431371829849	3.14	0.418735639412168	0.719233408865608	0.382434387198341	0.1233	0.0578	0.0063	0.0025	0.0247	0.0035	0.0027	0.0192	0.151	0.0125	0.013	0.0059	0.0942	0.0205	0.0058	0.0032	0.0028	0.1105	0.0968	0.008	0.0067	0.0061	0.0257	0.0054	0.0181	0.1711
12	rs80236013	47094866	1.31	0.0654431371829849	3.14	0.418735639412168	0.708454079292132	0.373406602093806	0.1234	0.0578	0.0063	0.0025	0.0247	0.0035	0.0027	0.0192	0.151	0.0125	0.013	0.0059	0.0942	0.0205	0.0058	0.0032	0.0028	0.1105	0.0968	0.008	0.0067	0.0061	0.0257	0.0054	0.0181	0.1711
12	rs12299255	47101570	1.31	0.0654431371829849	3.16	0.386381943985473	0.710084911258267	0.370748045815645	0.1236	0.0578	0.0063	0.0026	0.0246	0.0035	0.0027	0.0192	0.1509	0.0124	0.013	0.0059	0.0942	0.0205	0.0058	0.0032	0.0028	0.1104	0.0968	0.008	0.0068	0.0061	0.0257	0.0054	0.0182	0.171
12	rs2075334	47113895	1.31	0.0654431371829849	3.17	0.370859203571921	0.639428148896701	0.309941310672402	0.1243	0.0576	0.0063	0.0026	0.0247	0.0036	0.0026	0.0194	0.1507	0.0124	0.0131	0.006	0.0942	0.0203	0.0059	0.0032	0.0028	0.1096	0.0966	0.0081	0.0068	0.0063	0.0255	0.0055	0.018	0.1711
12	rs11520328	47138024	1.31	0.0654431371829849	3.18	0.355766254763284	0.608368059764992	0.317170368243561	0.1246	0.0574	0.0061	0.0026	0.0248	0.0037	0.0026	0.0194	0.1509	0.0125	0.0132	0.0061	0.0946	0.0203	0.0062	0.0033	0.0028	0.1084	0.0965	0.0082	0.0068	0.0063	0.0254	0.0055	0.0181	0.1711
12	rs73100721	47138464	1.31	0.0654431371829849	3.22	0.299593947381755	0.605811780077871	0.314996462279819	0.1246	0.0574	0.0061	0.0026	0.0248	0.0037	0.0026	0.0194	0.1509	0.0125	0.0132	0.0061	0.0946	0.0203	0.0062	0.0033	0.0028	0.1084	0.0965	0.0082	0.0068	0.0063	0.0254	0.0055	0.0181	0.1711
12	rs7303323	47145151	1.31	0.0654431371829849	3.24	0.273955600409011	0.59440422547915	0.316324434414308	0.1246	0.0573	0.0061	0.0026	0.0248	0.0037	0.0026	0.0194	0.1511	0.0125	0.0132	0.0061	0.0946	0.0203	0.0062	0.0033	0.0028	0.1083	0.0965	0.0082	0.0068	0.0063	0.0254	0.0055	0.0181	0.1711
12	rs55642677	47158973	1.31	0.0654431371829849	3.25	0.261729658797372	0.555603974568383	0.31487581964768	0.1248	0.0574	0.006	0.0026	0.0247	0.0037	0.0026	0.0194	0.1511	0.0126	0.0132	0.0059	0.0947	0.0203	0.0063	0.0033	0.0027	0.108	0.0965	0.0082	0.0068	0.0062	0.0254	0.0055	0.018	0.1712
12	rs78446451	47159076	1.31	0.0654431371829849	3.26	0.249891789602986	0.555603974568383	0.31487581964768	0.1248	0.0574	0.006	0.0026	0.0247	0.0037	0.0026	0.0194	0.1511	0.0126	0.0132	0.0059	0.0947	0.0203	0.0063	0.0033	0.0027	0.108	0.0965	0.0082	0.0068	0.0062	0.0254	0.0055	0.018	0.1712
12	rs117433039	47160241	1.31	0.0654431371829849	3.26	0.249891789602986	0.556001829513562	0.31487581964768	0.1248	0.0574	0.006	0.0026	0.0247	0.0037	0.0026	0.0194	0.1511	0.0126	0.0132	0.0059	0.0947	0.0203	0.0063	0.0033	0.0027	0.108	0.0965	0.0082	0.0068	0.0062	0.0254	0.0055	0.018	0.1712
12	rs11183609	47167837	1.31	0.0654431371829849	3.26	0.249891789602986	0.568602595271495	0.33496449097656	0.125	0.0574	0.006	0.0026	0.0248	0.0037	0.0026	0.0194	0.1512	0.0128	0.0133	0.0058	0.0948	0.0202	0.0063	0.0033	0.0027	0.1077	0.0965	0.0082	0.0068	0.0062	0.0253	0.0055	0.018	0.1712
12	rs11183610	47170764	1.31	0.0654431371829849	3.26	0.249891789602986	0.583436220458857	0.354660547799293	0.1251	0.0574	0.006	0.0026	0.0248	0.0037	0.0026	0.0194	0.1512	0.0128	0.0133	0.0058	0.0948	0.0202	0.0063	0.0033	0.0027	0.1077	0.0965	0.0082	0.0068	0.0062	0.0253	0.0055	0.018	0.171
12	rs180427	47174316	1.31	0.0654431371829849	3.27	0.2384362992664	0.549652220969344	0.372266566045819	0.1253	0.0574	0.006	0.0026	0.025	0.0037	0.0026	0.0194	0.1512	0.0128	0.0133	0.0058	0.0945	0.0201	0.0063	0.0033	0.0027	0.1076	0.0964	0.0082	0.0068	0.0062	0.0253	0.0055	0.018	0.1711
12	rs76191003	47182531	1.33	0.0470797710233837	3.29	0.21664916022799	0.340276363846252	0.45605639780911	0.1266	0.0571	0.006	0.0027	0.0249	0.0035	0.0024	0.0194	0.1525	0.013	0.0142	0.0057	0.0934	0.02	0.0063	0.0033	0.0028	0.1062	0.0947	0.008	0.0068	0.0059	0.0248	0.0056	0.0179	0.1734
12	rs2429467	47186770	1.33	0.0470797710233837	3.29	0.21664916022799	0.364211720522009	0.471242754429821	0.1267	0.0572	0.006	0.0026	0.0249	0.0035	0.0024	0.0194	0.1526	0.013	0.0142	0.0054	0.0935	0.0199	0.0063	0.0033	0.0027	0.1062	0.0947	0.008	0.0068	0.0059	0.0248	0.0056	0.0179	0.1738
12	rs117091229	47189817	1.33	0.0470797710233837	3.29	0.21664916022799	0.364211720522009	0.469893597831811	0.1268	0.0572	0.006	0.0026	0.0249	0.0035	0.0024	0.0194	0.1526	0.013	0.0142	0.0054	0.0935	0.0199	0.0063	0.0033	0.0027	0.1062	0.0947	0.008	0.0068	0.0059	0.0248	0.0056	0.0179	0.1738
12	rs2250010	47193818	1.33	0.0470797710233837	3.29	0.21664916022799	0.375835359609406	0.487510419262936	0.1268	0.0572	0.006	0.0026	0.0249	0.0035	0.0024	0.0194	0.1526	0.013	0.0142	0.0054	0.0935	0.02	0.0063	0.0033	0.0026	0.1062	0.0947	0.008	0.0067	0.0059	0.0248	0.0056	0.0179	0.1738
12	rs12424453	47205812	1.33	0.0470797710233837	3.32	0.186688027238402	0.283292443928084	0.480714883228163	0.1268	0.0574	0.0059	0.0026	0.0247	0.0034	0.0025	0.0194	0.1534	0.013	0.0143	0.0054	0.0935	0.0199	0.0062	0.0031	0.0026	0.1056	0.0944	0.008	0.0067	0.0057	0.025	0.0057	0.0179	0.174
12	rs117572361	47206180	1.33	0.0470797710233837	3.32	0.186688027238402	0.277281433414958	0.479629885376143	0.1268	0.0574	0.0059	0.0026	0.0247	0.0034	0.0025	0.0194	0.1534	0.013	0.0143	0.0054	0.0935	0.0199	0.0062	0.0031	0.0026	0.1056	0.0944	0.008	0.0067	0.0057	0.025	0.0057	0.0178	0.1739
12	rs116892682	47208641	1.33	0.0470797710233837	3.33	0.177401503992083	0.272957530675203	0.478545521942798	0.1268	0.0573	0.0059	0.0026	0.0247	0.0034	0.0025	0.0194	0.1534	0.013	0.0144	0.0054	0.0937	0.0199	0.0062	0.0031	0.0026	0.1055	0.0946	0.008	0.0067	0.0057	0.025	0.0057	0.0179	0.1739
12	rs78857679	47223052	1.33	0.0470797710233837	3.34	0.168454672892635	0.267295119885885	0.411824582221134	0.1268	0.0566	0.0058	0.0028	0.0246	0.0032	0.0024	0.0191	0.1534	0.013	0.0144	0.0056	0.0948	0.0195	0.0062	0.0031	0.0025	0.105	0.0957	0.0081	0.0067	0.0055	0.0252	0.0059	0.0178	0.1734
12	rs17684703	47224325	1.33	0.0470797710233837	3.35	0.159841057206343	0.270187362539117	0.408313077332514	0.1268	0.0566	0.0058	0.0028	0.0246	0.0032	0.0024	0.0191	0.1534	0.013	0.0144	0.0056	0.0948	0.0195	0.0062	0.0031	0.0025	0.1049	0.0957	0.0081	0.0067	0.0054	0.0252	0.0059	0.0178	0.1733
12	rs79201125	47227638	1.33	0.0470797710233837	3.35	0.159841057206343	0.273559744953496	0.392549713161475	0.1269	0.0565	0.0058	0.0028	0.0246	0.0032	0.0024	0.0191	0.1534	0.0129	0.0144	0.0056	0.0949	0.0195	0.0062	0.0031	0.0025	0.1049	0.0958	0.0081	0.0068	0.0054	0.0253	0.0059	0.0178	0.1733
12	rs71462929	47228624	1.33	0.0470797710233837	3.38	0.135933471893229	0.273189066810097	0.391522045866783	0.1269	0.0565	0.0058	0.0028	0.0246	0.0032	0.0024	0.0191	0.1534	0.0129	0.0144	0.0056	0.0949	0.0195	0.0062	0.0031	0.0025	0.1049	0.0958	0.0081	0.0068	0.0054	0.0253	0.0059	0.0178	0.1733
12	rs11183630	47237069	1.33	0.0470797710233837	3.38	0.135933471893229	0.289229331814518	0.375689610904021	0.1269	0.0565	0.0058	0.0029	0.0246	0.0032	0.0024	0.0191	0.1535	0.0128	0.0142	0.0057	0.095	0.0195	0.0062	0.0031	0.0025	0.1048	0.0959	0.0081	0.0068	0.0055	0.0253	0.0059	0.0178	0.1733
12	rs76795733	47265767	1.34	0.0395827626793828	3.38	0.135933471893229	0.305464362046502	0.386650847060502	0.1272	0.0564	0.0058	0.0029	0.0246	0.0032	0.0024	0.0191	0.1535	0.0128	0.0142	0.0057	0.095	0.0194	0.0062	0.0031	0.0025	0.1047	0.0961	0.0081	0.0067	0.0054	0.0253	0.006	0.0179	0.1731
12	rs2715785	47265871	1.34	0.0395827626793828	3.38	0.135933471893229	0.303403104910153	0.386394937848779	0.1272	0.0564	0.0058	0.0029	0.0246	0.0032	0.0024	0.0191	0.1535	0.0128	0.0142	0.0057	0.095	0.0194	0.0062	0.0031	0.0025	0.1047	0.0961	0.0081	0.0067	0.0054	0.0253	0.006	0.0179	0.1731
12	rs2465602	47267140	1.34	0.0395827626793828	3.38	0.135933471893229	0.303354117414463	0.383966154547333	0.1272	0.0563	0.0058	0.0029	0.0246	0.0032	0.0024	0.0191	0.1534	0.0128	0.0142	0.0057	0.095	0.0194	0.0062	0.0031	0.0025	0.1047	0.0961	0.0081	0.0067	0.0054	0.0253	0.006	0.0179	0.1731
12	rs17685140	47275900	1.34	0.0395827626793828	3.38	0.135933471893229	0.292150440779389	0.370621581428709	0.1272	0.0563	0.0058	0.0029	0.0246	0.0032	0.0024	0.0191	0.1535	0.0128	0.0142	0.0057	0.095	0.0194	0.0062	0.0031	0.0025	0.1045	0.0962	0.0081	0.0067	0.0054	0.0252	0.006	0.0179	0.173
12	rs74082963	47279801	1.34	0.0395827626793828	3.39	0.128586294370088	0.287560361923909	0.364565652655966	0.1274	0.0562	0.0058	0.0029	0.0246	0.0032	0.0024	0.0191	0.1534	0.0128	0.0143	0.0057	0.0951	0.0194	0.0062	0.0031	0.0025	0.1044	0.0964	0.0081	0.0067	0.0054	0.0252	0.006	0.0179	0.1729
12	rs74504130	47284908	1.34	0.0395827626793828	3.39	0.128586294370088	0.268808003584274	0.341617247067015	0.1278	0.0561	0.0059	0.0029	0.0244	0.0032	0.0024	0.0192	0.1533	0.0128	0.0143	0.0057	0.0952	0.0194	0.0062	0.0031	0.0025	0.1042	0.0967	0.0081	0.0067	0.0054	0.0252	0.006	0.0179	0.1727
12	rs7975604	47290149	1.34	0.0395827626793828	3.4	0.121538743628758	0.266654687110999	0.314513973969726	0.1283	0.0559	0.006	0.003	0.0244	0.0032	0.0024	0.0192	0.1531	0.0127	0.0144	0.0057	0.0954	0.0193	0.0062	0.0031	0.0025	0.1038	0.0972	0.008	0.0066	0.0054	0.0251	0.0061	0.0179	0.1725
12	rs61927458	47294410	1.34	0.0395827626793828	3.4	0.121538743628758	0.271986235837669	0.308981186909106	0.1283	0.0557	0.006	0.003	0.0244	0.0032	0.0024	0.0192	0.1531	0.0127	0.0144	0.0057	0.0956	0.0193	0.0062	0.0031	0.0025	0.1038	0.0972	0.008	0.0066	0.0054	0.0251	0.0061	0.0178	0.1724
12	rs7963571	47302235	1.34	0.0395827626793828	3.41	0.114783892697204	0.287750840049848	0.291734891674382	0.1284	0.0552	0.0061	0.0031	0.0243	0.0032	0.0024	0.0192	0.153	0.0127	0.0144	0.0057	0.0959	0.0192	0.0063	0.0031	0.0025	0.1038	0.0973	0.008	0.0066	0.0054	0.0251	0.0061	0.0178	0.1723
12	rs79178988	47318891	1.35	0.0330775438811865	3.4	0.121538743628758	0.275929190600305	0.2668404056607	0.1291	0.055	0.0061	0.0031	0.0242	0.0032	0.0024	0.0192	0.1526	0.0127	0.0145	0.0056	0.0956	0.0189	0.0063	0.0029	0.0024	0.1033	0.0978	0.0081	0.0065	0.0054	0.025	0.0062	0.0178	0.173
12	rs79076238	47336586	1.35	0.0330775438811865	3.41	0.114783892697204	0.275556784526221	0.260781864474684	0.1294	0.055	0.0061	0.0031	0.0241	0.0032	0.0024	0.0192	0.1524	0.0127	0.0145	0.0056	0.0955	0.0188	0.0064	0.0029	0.0024	0.1031	0.098	0.0081	0.0064	0.0054	0.025	0.0062	0.0178	0.1733
12	rs80083409	47349755	1.35	0.0330775438811865	3.41	0.114783892697204	0.276022334451176	0.251832600313911	0.1297	0.0549	0.0061	0.0031	0.0241	0.0032	0.0023	0.0192	0.1523	0.0128	0.0145	0.0056	0.0954	0.0187	0.0064	0.0028	0.0023	0.1029	0.0982	0.0081	0.0064	0.0054	0.025	0.0062	0.0178	0.1736
12	rs2465629	47352816	1.35	0.0330775438811865	3.41	0.114783892697204	0.278684049777566	0.25307279466191	0.1298	0.0549	0.0061	0.0032	0.0241	0.0032	0.0023	0.0192	0.1522	0.0128	0.0145	0.0056	0.0953	0.0187	0.0064	0.0028	0.0023	0.1029	0.0983	0.0081	0.0064	0.0054	0.025	0.0062	0.0178	0.1737
12	rs2253627	47353516	1.35	0.0330775438811865	3.41	0.114783892697204	0.275789506572396	0.258052722464064	0.1298	0.0549	0.0061	0.0031	0.0241	0.0032	0.0023	0.0192	0.1522	0.0128	0.0145	0.0056	0.0953	0.0187	0.0064	0.0028	0.0023	0.1028	0.0983	0.0081	0.0064	0.0054	0.025	0.0062	0.0178	0.1737
12	rs59765012	47356538	1.35	0.0330775438811865	3.41	0.114783892697204	0.270463692468333	0.275950843732749	0.1301	0.0548	0.0062	0.0031	0.024	0.0031	0.0023	0.0193	0.1521	0.0127	0.0145	0.0055	0.0952	0.0186	0.0064	0.0028	0.0023	0.1028	0.0985	0.0081	0.0063	0.0054	0.0249	0.0063	0.0178	0.1737
12	rs2711721	47372270	1.36	0.0274689319808498	3.41	0.114783892697204	0.300178921042071	0.336562607807893	0.1325	0.0547	0.0063	0.0031	0.024	0.0026	0.0024	0.0193	0.1511	0.0127	0.0148	0.0054	0.0946	0.0184	0.0064	0.0028	0.0021	0.1014	0.1	0.008	0.006	0.0053	0.0247	0.0064	0.0181	0.1738
12	rs2079080	47383323	1.36	0.0274689319808498	3.4	0.121538743628758	0.295521825926244	0.35129316611684	0.1326	0.0548	0.0063	0.0031	0.0239	0.0025	0.0025	0.0194	0.1507	0.0127	0.0148	0.0054	0.0943	0.0184	0.0064	0.0029	0.0021	0.1011	0.1005	0.008	0.006	0.0053	0.0247	0.0065	0.0181	0.1738
12	rs7294950	47393719	1.36	0.0274689319808498	3.41	0.114783892697204	0.292678865031633	0.348307683446808	0.1326	0.0548	0.0063	0.0031	0.0239	0.0024	0.0025	0.0194	0.1506	0.0127	0.0148	0.0054	0.0941	0.0184	0.0065	0.0029	0.0021	0.1012	0.1006	0.008	0.006	0.0053	0.0247	0.0065	0.0181	0.1739
12	rs75046281	47423698	1.36	0.0274689319808498	3.41	0.114783892697204	0.331645752838693	0.495834051438081	0.1327	0.0543	0.0064	0.0031	0.0237	0.0024	0.0026	0.0193	0.1511	0.0126	0.0149	0.0055	0.0935	0.0181	0.0065	0.0029	0.0022	0.1013	0.1007	0.008	0.006	0.0053	0.0248	0.0064	0.0182	0.174
12	rs73110521	47428011	1.36	0.0274689319808498	3.41	0.114783892697204	0.33514609926303	0.498981810524823	0.1329	0.0541	0.0064	0.0031	0.0237	0.0024	0.0026	0.0193	0.1511	0.0126	0.0149	0.0055	0.0935	0.0181	0.0065	0.0029	0.0022	0.1014	0.1007	0.008	0.006	0.0053	0.0247	0.0064	0.0182	0.1741
12	rs112173360	47429727	1.36	0.0274689319808498	3.41	0.114783892697204	0.336489521265082	0.505292519861458	0.1329	0.0541	0.0064	0.0031	0.0237	0.0024	0.0026	0.0193	0.1511	0.0126	0.0149	0.0055	0.0935	0.0181	0.0065	0.0029	0.0022	0.1015	0.1007	0.008	0.006	0.0052	0.0247	0.0064	0.0182	0.1741
12	rs10881026	47430600	1.36	0.0274689319808498	3.41	0.114783892697204	0.333702463030232	0.490780977802195	0.1329	0.0541	0.0064	0.0031	0.0237	0.0024	0.0026	0.0193	0.1511	0.0126	0.0149	0.0055	0.0935	0.0181	0.0065	0.0029	0.0022	0.1015	0.1007	0.008	0.006	0.0052	0.0247	0.0064	0.0182	0.1741
12	rs7134654	47448345	1.36	0.0274689319808498	3.41	0.114783892697204	0.365667971172204	0.570319389559815	0.133	0.0541	0.0064	0.0031	0.0237	0.0023	0.0026	0.0192	0.1512	0.0126	0.0148	0.0055	0.0935	0.0181	0.0065	0.0029	0.0022	0.1014	0.1007	0.008	0.006	0.0053	0.0247	0.0064	0.0182	0.1741
12	rs17097568	47460381	1.36	0.0274689319808498	3.41	0.114783892697204	0.379237735280917	0.635895261287696	0.133	0.0541	0.0064	0.0031	0.0237	0.0023	0.0026	0.0192	0.1512	0.0126	0.0148	0.0055	0.0934	0.018	0.0065	0.0029	0.0022	0.1014	0.1008	0.008	0.006	0.0053	0.0247	0.0064	0.0182	0.1741
12	rs73093150	47463206	1.36	0.0274689319808498	3.41	0.114783892697204	0.397045569055348	0.71336633217318	0.1329	0.0539	0.0065	0.0031	0.0237	0.0023	0.0027	0.0192	0.1511	0.0126	0.0148	0.0056	0.0933	0.018	0.0065	0.0029	0.0023	0.1012	0.1008	0.008	0.006	0.0053	0.0248	0.0065	0.0182	0.1743
12	rs11183721	47466535	1.37	0.0226652410801554	3.41	0.114783892697204	0.304874677637764	0.445650545682155	0.1327	0.0527	0.0069	0.0034	0.0237	0.0025	0.0033	0.019	0.1498	0.0121	0.0152	0.0059	0.092	0.0178	0.007	0.0032	0.0028	0.0993	0.1015	0.0083	0.0061	0.0059	0.025	0.0067	0.0181	0.1756
12	rs4768771	47467364	1.37	0.0226652410801554	3.41	0.114783892697204	0.415092275542764	0.405587594281365	0.1325	0.053	0.0074	0.0036	0.0237	0.0025	0.0035	0.0189	0.1494	0.0121	0.0153	0.0059	0.0913	0.0177	0.0071	0.0033	0.0029	0.0984	0.1017	0.0083	0.0061	0.006	0.025	0.0069	0.0181	0.1759
12	rs35926943	47467521	1.37	0.0226652410801554	3.41	0.114783892697204	0.428553924573794	0.384477122820901	0.1324	0.0531	0.0074	0.0036	0.0237	0.0025	0.0035	0.0189	0.1494	0.0121	0.0153	0.0059	0.0911	0.0177	0.0072	0.0033	0.0029	0.0983	0.1017	0.0083	0.0061	0.006	0.0249	0.0069	0.0181	0.176
12	rs117307872	47469731	1.38	0.0185789308352599	3.41	0.114783892697204	0.48831282916466	0.388059189181249	0.1323	0.0532	0.0075	0.0037	0.0238	0.0025	0.0037	0.0188	0.1495	0.012	0.0156	0.0061	0.0902	0.0179	0.0071	0.0035	0.003	0.0973	0.102	0.0085	0.0061	0.006	0.0248	0.0069	0.0179	0.1765
12	rs34333961	47471393	1.38	0.0185789308352599	3.4	0.121538743628758	0.496638472625915	0.422801301298662	0.1322	0.0532	0.0076	0.0037	0.0238	0.0025	0.0037	0.0187	0.1495	0.012	0.0156	0.0061	0.0901	0.0179	0.0071	0.0035	0.0031	0.0971	0.102	0.0085	0.0061	0.006	0.0247	0.007	0.0179	0.1767
12	rs854892	47477687	1.38	0.0185789308352599	3.41	0.114783892697204	0.533408339177627	0.374420789969283	0.1321	0.0532	0.0076	0.0037	0.024	0.0025	0.0038	0.0187	0.1495	0.012	0.0158	0.0062	0.0895	0.018	0.0071	0.0036	0.0031	0.0964	0.1022	0.0086	0.006	0.006	0.0246	0.007	0.0179	0.1771
12	rs73093163	47477993	1.38	0.0185789308352599	3.41	0.114783892697204	0.549916102854279	0.42214573989048	0.132	0.0532	0.0076	0.0037	0.024	0.0025	0.0038	0.0187	0.1495	0.012	0.0158	0.0062	0.0895	0.0181	0.0071	0.0036	0.0031	0.0964	0.1022	0.0086	0.006	0.006	0.0246	0.007	0.0179	0.1771
12	rs73101417	47484041	1.38	0.0185789308352599	3.41	0.114783892697204	0.556532510856714	0.476784787544889	0.132	0.0531	0.0076	0.0037	0.024	0.0025	0.0038	0.0188	0.1496	0.012	0.0158	0.0062	0.0894	0.0181	0.0071	0.0036	0.0032	0.0962	0.1022	0.0086	0.006	0.006	0.0246	0.0069	0.0179	0.1771
12	rs34778442	47484308	1.38	0.0185789308352599	3.41	0.114783892697204	0.559921190766633	0.492964463800736	0.132	0.0531	0.0076	0.0037	0.024	0.0025	0.0038	0.0188	0.1496	0.012	0.0158	0.0062	0.0894	0.0181	0.0071	0.0036	0.0032	0.0962	0.1022	0.0086	0.006	0.006	0.0246	0.0069	0.0179	0.1771
12	rs854900	47493563	1.39	0.0151271827325212	3.41	0.114783892697204	0.374741146844121	0.476920168946307	0.131	0.0531	0.0073	0.0037	0.0238	0.0028	0.0041	0.0196	0.1497	0.0124	0.0161	0.0063	0.0889	0.0184	0.0068	0.0039	0.0035	0.0945	0.1022	0.0087	0.0062	0.0059	0.0245	0.0069	0.018	0.1778
12	rs1011951	47494920	1.39	0.0151271827325212	3.41	0.114783892697204	0.34923291489372	0.438219116042569	0.131	0.0531	0.0073	0.0037	0.0238	0.0028	0.0042	0.0197	0.1497	0.0125	0.0161	0.0063	0.0889	0.0185	0.0068	0.0038	0.0035	0.0945	0.1022	0.0087	0.0062	0.0059	0.0246	0.0069	0.0181	0.1778
12	rs10748461	47504095	1.39	0.0151271827325212	3.41	0.114783892697204	0.310302669403507	0.360293182747672	0.1307	0.0531	0.0073	0.0037	0.0237	0.0028	0.0042	0.0195	0.1497	0.0124	0.0161	0.0063	0.0887	0.0184	0.0067	0.0039	0.0035	0.0942	0.1024	0.0086	0.0062	0.0062	0.0246	0.0069	0.0182	0.1781
12	rs17820173	47504161	1.39	0.0151271827325212	3.41	0.114783892697204	0.349549364641329	0.485741216496807	0.1306	0.0531	0.0073	0.0037	0.0236	0.0029	0.0042	0.0195	0.1497	0.0124	0.016	0.0063	0.0887	0.0184	0.0067	0.0039	0.0035	0.094	0.1025	0.0086	0.0062	0.0062	0.0246	0.007	0.0182	0.1782
12	rs10748462	47505609	1.39	0.0151271827325212	3.41	0.114783892697204	0.209150822830252	0.111635612519984	0.1292	0.0531	0.0073	0.0038	0.0227	0.0036	0.0045	0.0203	0.1488	0.0125	0.0157	0.007	0.0888	0.0176	0.0067	0.0046	0.0039	0.0897	0.1044	0.0086	0.0068	0.0062	0.0258	0.0075	0.0182	0.1789
12	rs1917660	47508032	1.39	0.0151271827325212	3.41	0.114783892697204	0.170412559344821	0.0899101185383723	0.1282	0.0536	0.0073	0.0039	0.0225	0.0039	0.0045	0.0207	0.1485	0.0128	0.0157	0.007	0.088	0.0172	0.0067	0.0049	0.0039	0.0895	0.1042	0.0085	0.0072	0.0061	0.0264	0.0073	0.018	0.1798
12	rs12828888	47517971	1.39	0.0151271827325212	3.41	0.114783892697204	0.194388692877612	0.101808540055431	0.1279	0.0535	0.0074	0.0039	0.0225	0.0039	0.0044	0.0208	0.1484	0.013	0.0156	0.007	0.0879	0.0172	0.0067	0.0049	0.0039	0.0894	0.1043	0.0085	0.0072	0.006	0.0267	0.0073	0.018	0.1799
12	rs73101455	47526874	1.39	0.0151271827325212	3.41	0.114783892697204	0.199448752629058	0.105846842146596	0.1279	0.0535	0.0074	0.0039	0.0225	0.0039	0.0044	0.0208	0.1484	0.013	0.0156	0.007	0.0879	0.0172	0.0067	0.0049	0.0039	0.0894	0.1043	0.0085	0.0073	0.006	0.0267	0.0073	0.018	0.1799
12	rs80009138	47529806	1.39	0.0151271827325212	3.41	0.114783892697204	0.194120391927982	0.100421787636218	0.1277	0.0536	0.0074	0.0038	0.0225	0.0039	0.0044	0.0208	0.1484	0.013	0.0156	0.0069	0.0879	0.0172	0.0067	0.0049	0.0039	0.0894	0.1044	0.0085	0.0073	0.006	0.0268	0.0073	0.018	0.18
12	rs10881053	47543145	1.39	0.0151271827325212	3.41	0.114783892697204	0.184639630276399	0.0860495335234299	0.1276	0.0536	0.0074	0.0038	0.0225	0.0039	0.0044	0.0208	0.1483	0.0131	0.0156	0.0069	0.0879	0.0172	0.0067	0.0049	0.0039	0.0893	0.1044	0.0086	0.0073	0.006	0.027	0.0073	0.018	0.18
12	rs75095212	47547616	1.39	0.0151271827325212	3.41	0.114783892697204	0.192057749076563	0.0883577645998958	0.1274	0.0537	0.0074	0.0039	0.0225	0.0039	0.0044	0.0208	0.1483	0.0131	0.0156	0.0068	0.0881	0.0172	0.0066	0.0049	0.0039	0.0892	0.1044	0.0085	0.0073	0.006	0.0271	0.0074	0.018	0.1801
12	rs17222290	47548864	1.39	0.0151271827325212	3.41	0.114783892697204	0.198787923404913	0.0876627292794626	0.1273	0.0537	0.0074	0.0039	0.0225	0.0038	0.0044	0.0208	0.1484	0.0131	0.0156	0.0068	0.0881	0.0172	0.0066	0.0049	0.0039	0.0892	0.1045	0.0085	0.0073	0.006	0.0271	0.0074	0.018	0.1802
12	rs11834555	47560295	1.39	0.0151271827325212	3.41	0.114783892697204	0.19658129949975	0.0888223385193524	0.1274	0.0538	0.0074	0.0039	0.0225	0.0038	0.0044	0.0208	0.1483	0.0131	0.0156	0.0068	0.0882	0.0172	0.0066	0.0049	0.0039	0.0891	0.1044	0.0085	0.0073	0.006	0.0272	0.0074	0.018	0.1802
12	rs1357933	47560348	1.39	0.0151271827325212	3.41	0.114783892697204	0.191829343336587	0.0890549898636873	0.1274	0.0538	0.0074	0.0039	0.0225	0.0038	0.0044	0.0208	0.1483	0.0131	0.0156	0.0067	0.0882	0.0172	0.0067	0.0049	0.0039	0.0891	0.1044	0.0085	0.0073	0.006	0.0272	0.0074	0.0179	0.1802
12	rs117768315	47562000	1.39	0.0151271827325212	3.41	0.114783892697204	0.194964335465279	0.0913164243517505	0.1273	0.0537	0.0074	0.0039	0.0225	0.0038	0.0044	0.0208	0.1483	0.0131	0.0156	0.0067	0.0881	0.0172	0.0067	0.0049	0.0039	0.0892	0.1044	0.0085	0.0073	0.006	0.0272	0.0074	0.018	0.1802
12	rs77069787	47570329	1.39	0.0151271827325212	3.41	0.114783892697204	0.199682284089926	0.102873984975318	0.1273	0.0535	0.0074	0.0039	0.0225	0.0038	0.0043	0.0208	0.1485	0.0131	0.0156	0.0067	0.0877	0.0172	0.0067	0.0049	0.0039	0.0895	0.1043	0.0085	0.0073	0.006	0.0273	0.0074	0.0181	0.1802
12	rs12581803	47571125	1.39	0.0151271827325212	3.41	0.114783892697204	0.192743898481104	0.109608712564774	0.1273	0.0535	0.0072	0.0039	0.0225	0.0038	0.0043	0.0208	0.1486	0.0131	0.0156	0.0067	0.0876	0.0172	0.0067	0.0049	0.0039	0.0895	0.1043	0.0085	0.0073	0.006	0.0273	0.0074	0.0181	0.1803
12	rs10748464	47584287	1.39	0.0151271827325212	3.41	0.114783892697204	0.172767771984249	0.138499183774223	0.1272	0.054	0.0071	0.0037	0.0223	0.0038	0.0042	0.0208	0.1486	0.0135	0.0157	0.0066	0.0867	0.0173	0.0064	0.0049	0.0038	0.0903	0.1044	0.0086	0.0074	0.0062	0.0279	0.0072	0.0185	0.1794
12	rs61927719	47584314	1.39	0.0151271827325212	3.41	0.114783892697204	0.164084756802733	0.165069777592958	0.1271	0.054	0.0071	0.0037	0.0222	0.0039	0.0042	0.0208	0.1486	0.0136	0.0158	0.0066	0.0865	0.0175	0.0064	0.0049	0.0038	0.0902	0.1044	0.0086	0.0074	0.0063	0.0279	0.0072	0.0186	0.1794
12	rs10785667	47584352	1.39	0.0151271827325212	3.41	0.114783892697204	0.163876236244343	0.164678601757844	0.1271	0.054	0.0071	0.0037	0.0222	0.0039	0.0042	0.0208	0.1486	0.0136	0.0158	0.0066	0.0865	0.0175	0.0064	0.0049	0.0038	0.0902	0.1044	0.0086	0.0074	0.0063	0.0279	0.0072	0.0186	0.1794
12	rs17097704	47585314	1.39	0.0151271827325212	3.41	0.114783892697204	0.154888497186993	0.167620352585726	0.1271	0.0541	0.0071	0.0037	0.0222	0.0039	0.0042	0.0208	0.1487	0.0136	0.0158	0.0066	0.0863	0.0175	0.0064	0.0049	0.0037	0.0901	0.1043	0.0086	0.0074	0.0063	0.028	0.0071	0.0186	0.1795
12	rs1096740	47592147	1.39	0.0151271827325212	3.41	0.114783892697204	0.12904390032017	0.216838146748	0.1272	0.054	0.0071	0.0039	0.0223	0.004	0.0044	0.0207	0.1487	0.0137	0.0159	0.0067	0.0859	0.0175	0.0065	0.0049	0.0038	0.0901	0.1036	0.0087	0.0074	0.0063	0.0281	0.0071	0.0186	0.1793
12	rs2408718	47600432	1.39	0.0151271827325212	3.41	0.114783892697204	0.121701562694319	0.256125040364968	0.1272	0.0541	0.0071	0.004	0.0223	0.004	0.0045	0.0207	0.1486	0.0138	0.0159	0.0067	0.0858	0.0177	0.0065	0.0048	0.0038	0.09	0.1035	0.0087	0.0074	0.0063	0.0282	0.007	0.0186	0.1791
12	rs732523	47600843	1.39	0.0151271827325212	3.42	0.108314757127468	0.121730644585116	0.257145012194247	0.1272	0.0542	0.0071	0.004	0.0223	0.004	0.0046	0.0208	0.1486	0.0139	0.0159	0.0067	0.0857	0.0177	0.0065	0.0048	0.0038	0.0899	0.1035	0.0087	0.0074	0.0063	0.0282	0.007	0.0186	0.1791
12	rs77822788	47616665	1.39	0.0151271827325212	3.42	0.108314757127468	0.205808591384981	0.400926996813227	0.127	0.054	0.0072	0.0045	0.0223	0.0044	0.005	0.0207	0.1481	0.0138	0.016	0.0069	0.0852	0.0178	0.0066	0.0054	0.004	0.0894	0.1028	0.0086	0.0075	0.0065	0.0284	0.0069	0.0189	0.1783
12	rs75390000	47617930	1.39	0.0151271827325212	3.42	0.108314757127468	0.206800125046448	0.410783281547667	0.127	0.054	0.0072	0.0045	0.0223	0.0045	0.0051	0.0207	0.1481	0.0138	0.016	0.0069	0.0851	0.0178	0.0067	0.0054	0.004	0.0893	0.1027	0.0087	0.0075	0.0065	0.0284	0.0069	0.0189	0.1782
12	rs214711	47618366	1.39	0.0151271827325212	3.44	0.0962054431234386	0.19874908991839	0.405587594281365	0.127	0.054	0.0072	0.0045	0.0223	0.0045	0.0051	0.0207	0.148	0.0138	0.016	0.0069	0.0851	0.0178	0.0067	0.0054	0.004	0.0894	0.1026	0.0087	0.0075	0.0066	0.0284	0.0069	0.0189	0.1781
12	rs79954424	47619610	1.4	0.0122323855097191	3.44	0.0962054431234386	0.199565498950176	0.415083266309195	0.127	0.0541	0.0072	0.0045	0.0223	0.0045	0.0051	0.0207	0.148	0.0138	0.016	0.0069	0.0851	0.0178	0.0067	0.0055	0.0041	0.0894	0.1026	0.0087	0.0075	0.0066	0.0284	0.0069	0.0189	0.178
12	rs214695	47624986	1.4	0.0122323855097191	3.44	0.0962054431234386	0.195540948903376	0.423850770568644	0.1267	0.0542	0.0072	0.0046	0.0223	0.0046	0.0051	0.0207	0.1479	0.0139	0.016	0.007	0.0853	0.0178	0.0067	0.0055	0.0041	0.0892	0.1023	0.0086	0.0076	0.0067	0.0285	0.007	0.0189	0.1776
12	rs11610206	47639526	1.4	0.0122323855097191	3.44	0.0962054431234386	0.221376657233644	0.529760417885937	0.1254	0.0549	0.0075	0.0051	0.0223	0.0051	0.0052	0.0208	0.1474	0.0143	0.0162	0.0072	0.0863	0.0179	0.0071	0.006	0.0044	0.0881	0.1008	0.0085	0.0077	0.0072	0.0289	0.0072	0.0191	0.1756
12	rs855153	47642329	1.4	0.0122323855097191	3.44	0.0962054431234386	0.239603719368894	0.562544168466663	0.1254	0.0552	0.0076	0.0053	0.0223	0.0052	0.0053	0.0209	0.147	0.0144	0.0163	0.0072	0.0862	0.0179	0.0072	0.0061	0.0045	0.0879	0.1003	0.0084	0.0077	0.0073	0.029	0.0073	0.0191	0.175
12	rs712098	47651584	1.4	0.0122323855097191	3.44	0.0962054431234386	0.284569230978131	0.666580615319728	0.1254	0.0554	0.0077	0.0055	0.0225	0.0054	0.0054	0.0209	0.1463	0.0144	0.0165	0.0075	0.0862	0.0179	0.0073	0.0062	0.0047	0.0877	0.0998	0.0084	0.008	0.0072	0.0289	0.0074	0.0191	0.1745
12	rs117804725	47653870	1.4	0.0122323855097191	3.44	0.0962054431234386	0.258045468909231	0.731317290172522	0.1252	0.0555	0.0076	0.0055	0.0226	0.0055	0.0055	0.0209	0.1463	0.0145	0.0165	0.0075	0.0862	0.0179	0.0073	0.0063	0.0048	0.0876	0.0993	0.0084	0.0081	0.0073	0.0291	0.0074	0.0191	0.174
12	rs12315929	47659666	1.4	0.0122323855097191	3.44	0.0962054431234386	0.253309208608683	0.761602888625792	0.1251	0.0554	0.0077	0.0056	0.0226	0.0056	0.0055	0.0209	0.1463	0.0145	0.0165	0.0075	0.0863	0.0179	0.0074	0.0064	0.0049	0.0876	0.0992	0.0084	0.0081	0.0073	0.0291	0.0075	0.0191	0.1738
12	rs214732	47664769	1.4	0.0122323855097191	3.44	0.0962054431234386	0.227992091236212	0.892474754398224	0.1251	0.0554	0.0075	0.0057	0.0228	0.0058	0.0056	0.0209	0.1466	0.0145	0.0165	0.0074	0.0863	0.0179	0.0074	0.0065	0.0052	0.0872	0.0988	0.0084	0.0082	0.0074	0.0297	0.0076	0.0189	0.1726
12	rs1990819	47667270	1.4	0.0122323855097191	3.44	0.0962054431234386	0.237367353581782	0.965336626786512	0.1249	0.0554	0.0076	0.0058	0.0228	0.0059	0.0056	0.0209	0.1465	0.0146	0.0165	0.0073	0.0862	0.018	0.0074	0.0066	0.0052	0.087	0.0986	0.0084	0.0082	0.0075	0.0299	0.0076	0.0188	0.1726
12	rs57423702	47675733	1.41	0.00982251502104145	3.45	0.090551063959542	0.351451168526009	1.47758086354062	0.1251	0.0558	0.0079	0.0061	0.0233	0.0064	0.006	0.021	0.1449	0.0145	0.0169	0.0072	0.0856	0.0186	0.0073	0.0067	0.0058	0.0857	0.0979	0.0084	0.0089	0.0077	0.0306	0.008	0.0192	0.17
12	rs11183828	47676999	1.41	0.00982251502104145	3.45	0.090551063959542	0.347021909919999	1.49971996050993	0.1251	0.0559	0.008	0.0061	0.0234	0.0064	0.006	0.0211	0.1449	0.0147	0.0169	0.0072	0.0855	0.0186	0.0073	0.0067	0.0058	0.0856	0.0979	0.0083	0.0089	0.0077	0.0306	0.008	0.0191	0.17
12	rs855184	47677799	1.41	0.00982251502104145	3.45	0.090551063959542	0.339912288381368	1.51158320936748	0.1251	0.0558	0.008	0.0061	0.0234	0.0064	0.006	0.021	0.1449	0.0147	0.017	0.0072	0.0855	0.0187	0.0074	0.0067	0.0058	0.0856	0.0979	0.0083	0.0089	0.0077	0.0306	0.008	0.0191	0.1699
12	rs118006188	47680804	1.41	0.00982251502104145	3.45	0.090551063959542	0.338094944443823	1.51829505261996	0.1251	0.0558	0.008	0.0061	0.0234	0.0064	0.006	0.021	0.1447	0.0146	0.017	0.0071	0.0855	0.0187	0.0074	0.0067	0.0058	0.0857	0.0979	0.0083	0.0089	0.0077	0.0307	0.008	0.0191	0.1699
12	rs59937691	47683273	1.41	0.00982251502104145	3.45	0.090551063959542	0.347758105730007	1.52294445861133	0.1251	0.0559	0.0081	0.0061	0.0234	0.0064	0.006	0.021	0.1446	0.0146	0.017	0.007	0.0855	0.0187	0.0074	0.0066	0.0058	0.0857	0.0979	0.0083	0.009	0.0077	0.0307	0.0081	0.019	0.1699
12	rs79275633	47698096	1.41	0.00982251502104145	3.46	0.0851540123614781	0.266060744795066	1.40740234071779	0.1247	0.0564	0.0084	0.0063	0.0236	0.0067	0.0064	0.0205	0.1421	0.014	0.0176	0.0072	0.0852	0.0189	0.0077	0.0062	0.0063	0.0872	0.0973	0.0082	0.0096	0.008	0.0315	0.0086	0.0182	0.1684
12	rs117693832	47700762	1.41	0.00982251502104145	3.47	0.0800071130091993	0.27180143922266	1.40842283032935	0.1247	0.0564	0.0084	0.0064	0.0237	0.0067	0.0065	0.0205	0.142	0.014	0.0176	0.0072	0.0852	0.0188	0.0077	0.0062	0.0063	0.0873	0.0973	0.0082	0.0096	0.008	0.0316	0.0086	0.0181	0.1684
12	rs214647	47702619	1.41	0.00982251502104145	3.46	0.0851540123614781	0.275975760409226	1.41420789073565	0.1247	0.0564	0.0084	0.0064	0.0237	0.0067	0.0065	0.0205	0.1419	0.014	0.0176	0.0072	0.0852	0.0188	0.0077	0.0062	0.0063	0.0873	0.0973	0.0082	0.0097	0.008	0.0316	0.0086	0.0181	0.1683
12	rs214656	47707836	1.41	0.00982251502104145	3.46	0.0851540123614781	0.296973010799114	1.45053698033126	0.1246	0.0565	0.0085	0.0064	0.0239	0.0067	0.0065	0.0205	0.1416	0.0139	0.0177	0.0072	0.0851	0.0188	0.0077	0.0061	0.0064	0.0876	0.0973	0.0082	0.0097	0.008	0.0316	0.0085	0.018	0.1682
12	rs74917912	47710712	1.41	0.00982251502104145	3.46	0.0851540123614781	0.303011322263841	1.44848630854981	0.1246	0.0565	0.0085	0.0064	0.0239	0.0067	0.0066	0.0205	0.1416	0.0138	0.0178	0.0072	0.085	0.0187	0.0077	0.0061	0.0064	0.0876	0.0973	0.0082	0.0097	0.008	0.0316	0.0085	0.018	0.1681
12	rs118034778	47710875	1.41	0.00982251502104145	3.45	0.090551063959542	0.302375247468591	1.44865717996361	0.1246	0.0565	0.0085	0.0064	0.0239	0.0067	0.0066	0.0205	0.1416	0.0138	0.0178	0.0072	0.085	0.0187	0.0077	0.0061	0.0064	0.0876	0.0973	0.0082	0.0097	0.008	0.0316	0.0085	0.018	0.1681
12	rs4768795	47712974	1.41	0.00982251502104145	3.44	0.0962054431234386	0.282442962366581	1.48529784018277	0.1246	0.0565	0.0084	0.0065	0.0239	0.0067	0.0066	0.0204	0.1416	0.0139	0.0178	0.0072	0.085	0.0187	0.0077	0.0061	0.0064	0.0877	0.0973	0.0082	0.0097	0.008	0.0316	0.0085	0.018	0.1682
12	rs73097723	47715134	1.41	0.00982251502104145	3.44	0.0962054431234386	0.334114599626426	1.40417159090702	0.1241	0.0562	0.008	0.0066	0.024	0.0069	0.0066	0.0196	0.1419	0.0135	0.0174	0.0072	0.0874	0.019	0.0079	0.0058	0.0063	0.0892	0.0972	0.0083	0.0098	0.0083	0.0322	0.0082	0.0176	0.1661
12	rs855132	47716206	1.4	0.0122323855097191	3.44	0.0962054431234386	0.443239022909887	1.31404993362452	0.1238	0.056	0.0078	0.0067	0.0241	0.007	0.0066	0.019	0.1421	0.0132	0.0172	0.0073	0.0888	0.0191	0.0079	0.0055	0.0063	0.09	0.0972	0.0084	0.01	0.0086	0.0326	0.0082	0.0174	0.1648
12	rs74333416	47719014	1.4	0.0122323855097191	3.44	0.0962054431234386	0.435246864501016	1.28954122747746	0.1238	0.056	0.0077	0.0067	0.024	0.007	0.0066	0.019	0.1421	0.0131	0.0172	0.0073	0.089	0.0191	0.0079	0.0055	0.0063	0.0901	0.0971	0.0084	0.01	0.0086	0.0327	0.0082	0.0174	0.1647
12	rs855233	47723547	1.39	0.0151271827325212	3.45	0.090551063959542	0.463927394241362	1.30464004718266	0.1238	0.0561	0.0077	0.0067	0.0239	0.007	0.0067	0.0189	0.142	0.013	0.0172	0.0073	0.0892	0.0191	0.0079	0.0055	0.0063	0.0902	0.0971	0.0085	0.0101	0.0086	0.0328	0.0082	0.0174	0.1645
12	rs34187987	47725390	1.39	0.0151271827325212	3.45	0.090551063959542	0.464961762170748	1.30715942512928	0.1239	0.0561	0.0076	0.0067	0.0239	0.0069	0.0066	0.0189	0.1419	0.013	0.0172	0.0073	0.0894	0.0191	0.0079	0.0055	0.0063	0.0903	0.097	0.0085	0.0101	0.0087	0.0328	0.0082	0.0174	0.1645
12	rs215336	47730792	1.39	0.0151271827325212	3.45	0.090551063959542	0.481416400713983	1.35214085921662	0.1238	0.056	0.0074	0.0067	0.0238	0.0069	0.0066	0.0188	0.1419	0.0129	0.0171	0.0072	0.0898	0.0192	0.008	0.0057	0.0062	0.0905	0.0972	0.0085	0.0101	0.0087	0.033	0.0081	0.0171	0.1646
12	rs215343	47733012	1.39	0.0151271827325212	3.46	0.0851540123614781	0.443417441098431	1.21500605305348	0.1237	0.0561	0.0072	0.0066	0.0238	0.0068	0.0065	0.0187	0.1421	0.0128	0.0172	0.0071	0.0905	0.0192	0.0077	0.0055	0.006	0.0907	0.0976	0.0086	0.0101	0.0086	0.0331	0.0079	0.0165	0.1651
12	rs78953588	47735407	1.39	0.0151271827325212	3.47	0.0800071130091993	0.431072420332397	1.13913647767759	0.1237	0.0562	0.0072	0.0065	0.0237	0.0068	0.0064	0.0187	0.1422	0.0127	0.0172	0.0071	0.0909	0.0192	0.0076	0.0055	0.0059	0.0908	0.0979	0.0086	0.0101	0.0086	0.0333	0.0078	0.0161	0.1654
12	rs11183877	47735975	1.39	0.0151271827325212	3.47	0.0800071130091993	0.432833840597142	1.14865399871549	0.1237	0.0562	0.0072	0.0065	0.0237	0.0068	0.0064	0.0187	0.1422	0.0127	0.0172	0.0071	0.0909	0.0192	0.0076	0.0054	0.0059	0.0909	0.0979	0.0086	0.0101	0.0086	0.0333	0.0078	0.0161	0.1654
12	rs2078033	47746157	1.39	0.0151271827325212	3.47	0.0800071130091993	0.460588616210695	1.12734170333434	0.1237	0.0565	0.007	0.0063	0.0236	0.0067	0.0063	0.0186	0.1422	0.0126	0.0171	0.007	0.0915	0.0192	0.0075	0.0053	0.0057	0.0908	0.098	0.0085	0.0101	0.0086	0.0335	0.0077	0.016	0.1658
12	rs117307647	47756487	1.39	0.0151271827325212	3.47	0.0800071130091993	0.323840026770788	1.0212686931503	0.1235	0.0568	0.0069	0.0061	0.0234	0.0066	0.0061	0.0186	0.1424	0.0126	0.0171	0.0072	0.0917	0.0192	0.0074	0.0052	0.0058	0.0906	0.0982	0.0085	0.0101	0.0086	0.0337	0.0075	0.016	0.1662
12	rs12317213	47760653	1.39	0.0151271827325212	3.48	0.0751031739839783	0.327960374961823	1.06741408490203	0.1235	0.0569	0.0068	0.0061	0.0234	0.0065	0.006	0.0186	0.1426	0.0126	0.0171	0.0072	0.0917	0.0192	0.0074	0.0052	0.0059	0.0904	0.0982	0.0086	0.0101	0.0085	0.0337	0.0075	0.0159	0.1664
12	rs58616	47761212	1.39	0.0151271827325212	3.48	0.0751031739839783	0.326736691977926	1.0743850369802	0.1235	0.0569	0.0068	0.0061	0.0234	0.0065	0.006	0.0186	0.1426	0.0126	0.0171	0.0072	0.0918	0.0192	0.0074	0.0052	0.0059	0.0904	0.0982	0.0086	0.0101	0.0085	0.0337	0.0075	0.016	0.1664
12	rs72644833	47763465	1.39	0.0151271827325212	3.48	0.0751031739839783	0.317434622147623	1.06741408490203	0.1235	0.057	0.0068	0.0061	0.0234	0.0065	0.0059	0.0186	0.1426	0.0126	0.0171	0.0072	0.0918	0.0192	0.0074	0.0052	0.0059	0.0904	0.0982	0.0086	0.0101	0.0085	0.0337	0.0075	0.016	0.1664
12	rs1642942	47767037	1.39	0.0151271827325212	3.48	0.0751031739839783	0.298282309370907	1.05608425918989	0.1236	0.057	0.0068	0.006	0.0233	0.0064	0.0059	0.0186	0.1426	0.0126	0.0171	0.0072	0.0917	0.0192	0.0074	0.0052	0.0058	0.0905	0.0981	0.0086	0.0101	0.0086	0.0337	0.0075	0.0161	0.1665
12	rs2936558	47777059	1.39	0.0151271827325212	3.48	0.0751031739839783	0.188685671653914	0.791694206264123	0.1238	0.0573	0.0067	0.0059	0.023	0.0059	0.0054	0.0185	0.1431	0.0125	0.0171	0.0072	0.0919	0.0192	0.0073	0.0051	0.0058	0.0909	0.0982	0.0087	0.0101	0.0085	0.0337	0.0074	0.0162	0.1667
12	rs1881743	47778659	1.39	0.0151271827325212	3.48	0.0751031739839783	0.190689645186416	0.782549199341668	0.1239	0.0573	0.0067	0.0059	0.0229	0.0059	0.0054	0.0185	0.1432	0.0124	0.0171	0.0072	0.0919	0.0191	0.0073	0.0051	0.0058	0.0909	0.0982	0.0087	0.0101	0.0085	0.0337	0.0074	0.0162	0.1667
12	rs117146892	47785511	1.39	0.0151271827325212	3.48	0.0751031739839783	0.16377203416196	0.636912688733566	0.1238	0.0567	0.0066	0.0059	0.0226	0.0055	0.0052	0.0185	0.1439	0.0122	0.0173	0.0074	0.0923	0.0187	0.0072	0.0049	0.0056	0.0908	0.0993	0.0087	0.0103	0.0084	0.0341	0.0073	0.0161	0.1668
12	rs34263278	47786056	1.39	0.0151271827325212	3.48	0.0751031739839783	0.192019670663912	0.661150023893597	0.1238	0.0565	0.0066	0.0058	0.0225	0.0054	0.0052	0.0184	0.1442	0.0122	0.0173	0.0075	0.0925	0.0185	0.0072	0.0048	0.0055	0.0907	0.0996	0.0088	0.0103	0.0084	0.0342	0.0072	0.0161	0.1669
12	rs75090874	47797054	1.39	0.0151271827325212	3.49	0.0704349946405554	0.161489402876753	0.419264540475035	0.1227	0.0564	0.0065	0.0054	0.0224	0.0047	0.0049	0.0184	0.1442	0.0121	0.0172	0.0076	0.0939	0.0184	0.0072	0.0044	0.005	0.0903	0.1011	0.0091	0.0103	0.0085	0.0349	0.0069	0.0161	0.1677
12	rs10785678	47798507	1.39	0.0151271827325212	3.49	0.0704349946405554	0.171730590943515	0.466390515467844	0.1227	0.0565	0.0065	0.0054	0.0224	0.0047	0.0049	0.0184	0.1443	0.0121	0.0172	0.0076	0.0939	0.0184	0.0072	0.0044	0.005	0.0903	0.1011	0.0091	0.0103	0.0085	0.0349	0.0069	0.0161	0.1677
12	rs117279028	47801947	1.39	0.0151271827325212	3.49	0.0704349946405554	0.159806863557942	0.424900941418479	0.1227	0.0564	0.0065	0.0054	0.0224	0.0047	0.0049	0.0184	0.1443	0.012	0.0172	0.0076	0.0939	0.0184	0.0072	0.0044	0.005	0.0904	0.1012	0.0091	0.0103	0.0085	0.035	0.0069	0.0161	0.1677
12	rs4329752	47807984	1.39	0.0151271827325212	3.49	0.0704349946405554	0.156101161848964	0.425689029137624	0.1227	0.0562	0.0065	0.0053	0.0223	0.0046	0.0048	0.0184	0.1444	0.012	0.0173	0.0077	0.094	0.0183	0.0072	0.0044	0.0049	0.0906	0.1015	0.0091	0.0103	0.0085	0.035	0.0069	0.016	0.1677
12	rs2698791	47810959	1.39	0.0151271827325212	3.49	0.0704349946405554	0.165025019929605	0.456190216880892	0.1226	0.0561	0.0065	0.0053	0.0223	0.0046	0.0048	0.0184	0.1444	0.012	0.0173	0.0077	0.094	0.0183	0.0072	0.0043	0.0049	0.0907	0.1016	0.0091	0.0103	0.0085	0.035	0.0069	0.016	0.1678
12	rs17224336	47812267	1.39	0.0151271827325212	3.49	0.0704349946405554	0.144032051390742	0.412606028813671	0.1226	0.0561	0.0065	0.0052	0.0223	0.0045	0.0048	0.0184	0.1443	0.012	0.0173	0.0077	0.0939	0.0183	0.0072	0.0043	0.0049	0.0907	0.1019	0.0091	0.0103	0.0085	0.035	0.0069	0.016	0.1678
12	rs117108674	47813540	1.39	0.0151271827325212	3.49	0.0704349946405554	0.122780416089261	0.337670290038241	0.1226	0.056	0.0065	0.0051	0.0223	0.0045	0.0047	0.0184	0.1446	0.012	0.0173	0.0077	0.094	0.0183	0.0072	0.0043	0.0048	0.0905	0.1019	0.0091	0.0103	0.0085	0.035	0.0069	0.016	0.1679
12	rs77411373	47815956	1.39	0.0151271827325212	3.49	0.0704349946405554	0.0685104584799495	0.150816995741665	0.1224	0.0557	0.0065	0.0046	0.0223	0.0041	0.0044	0.0183	0.1455	0.0121	0.0174	0.0078	0.0945	0.0183	0.0072	0.004	0.0045	0.0904	0.102	0.0091	0.0103	0.0087	0.0351	0.0069	0.016	0.1684
12	rs6582713	47819661	1.39	0.0151271827325212	3.48	0.0751031739839783	0.0588437924873185	0.14377156807406	0.1223	0.0554	0.0066	0.0042	0.0224	0.0039	0.0041	0.0182	0.1462	0.0122	0.0174	0.0079	0.0948	0.0183	0.0073	0.0039	0.0043	0.0903	0.102	0.0091	0.0102	0.0089	0.0351	0.007	0.016	0.1687
12	rs11183961	47842979	1.39	0.0151271827325212	3.48	0.0751031739839783	0.0638840744147197	0.107596088542821	0.1224	0.0558	0.0065	0.0041	0.0223	0.0037	0.0041	0.0181	0.1466	0.012	0.0174	0.008	0.0949	0.0183	0.0072	0.0038	0.0042	0.0904	0.1021	0.0091	0.0103	0.0088	0.035	0.0069	0.0158	0.1689
12	rs2408795	47843351	1.39	0.0151271827325212	3.48	0.0751031739839783	0.0687939893076426	0.115045199489055	0.1224	0.0558	0.0065	0.0041	0.0223	0.0037	0.0041	0.0181	0.1466	0.012	0.0173	0.008	0.0949	0.0183	0.0071	0.0038	0.0042	0.0905	0.1022	0.009	0.0103	0.0088	0.035	0.0068	0.0158	0.1689
12	rs4768809	47852950	1.39	0.0151271827325212	3.48	0.0751031739839783	0.0607672572123934	0.0895210201122447	0.1222	0.0558	0.0065	0.0041	0.0222	0.0037	0.004	0.0182	0.1465	0.0121	0.0173	0.008	0.0949	0.0183	0.0071	0.0039	0.0042	0.0905	0.1025	0.009	0.0103	0.0088	0.035	0.0068	0.0158	0.1688
12	rs61917309	47855267	1.39	0.0151271827325212	3.48	0.0751031739839783	0.0601896281273636	0.0900659459725021	0.1222	0.0558	0.0065	0.0041	0.0222	0.0037	0.004	0.0182	0.1465	0.0121	0.0173	0.008	0.095	0.0183	0.0071	0.0038	0.0042	0.0905	0.1025	0.009	0.0103	0.0088	0.035	0.0067	0.0158	0.1688
12	rs2936548	47867510	1.39	0.0151271827325212	3.48	0.0751031739839783	0.0529410925041075	0.111889973197969	0.122	0.056	0.0065	0.0041	0.0221	0.0037	0.004	0.0183	0.1462	0.0122	0.0173	0.008	0.0949	0.0183	0.0071	0.0038	0.0042	0.0906	0.1029	0.009	0.0103	0.0087	0.0349	0.0067	0.0158	0.1688
12	rs11168109	47870663	1.39	0.0151271827325212	3.48	0.0751031739839783	0.0539881607082481	0.115045199489055	0.122	0.056	0.0065	0.0041	0.0221	0.0037	0.004	0.0183	0.1462	0.0122	0.0173	0.008	0.0949	0.0183	0.0071	0.0038	0.0042	0.0908	0.1029	0.009	0.0103	0.0087	0.0349	0.0067	0.0158	0.1687
12	rs12581430	47887395	1.38	0.0185789308352599	3.46	0.0851540123614781	0.0533171405871914	0.0951883754322282	0.1227	0.0561	0.0068	0.0039	0.022	0.0034	0.0037	0.0184	0.1464	0.0127	0.0175	0.0082	0.0951	0.0185	0.0071	0.0038	0.0042	0.089	0.1037	0.0089	0.0104	0.0088	0.034	0.0069	0.0161	0.1686
12	rs2408798	47890099	1.37	0.0226652410801554	3.45	0.090551063959542	0.0666265106143302	0.0809835855775281	0.1229	0.056	0.0069	0.0038	0.0221	0.0032	0.0035	0.0184	0.1463	0.0128	0.0176	0.0082	0.0951	0.0185	0.0071	0.0038	0.0042	0.0883	0.1039	0.0088	0.0104	0.009	0.0336	0.0069	0.0162	0.1691
12	rs55637893	47898445	1.37	0.0226652410801554	3.45	0.090551063959542	0.0772421753011689	0.094949494324367	0.1229	0.0561	0.0069	0.0037	0.022	0.0031	0.0035	0.0184	0.1464	0.0129	0.0177	0.0082	0.0951	0.0185	0.0071	0.0038	0.0042	0.0882	0.104	0.0088	0.0104	0.009	0.0336	0.0069	0.0161	0.1691
12	rs73107458	47899160	1.37	0.0226652410801554	3.45	0.090551063959542	0.0756137403373977	0.0939963386278548	0.1229	0.0561	0.0069	0.0037	0.022	0.0031	0.0035	0.0184	0.1464	0.0129	0.0177	0.0082	0.0951	0.0185	0.0071	0.0038	0.0042	0.0882	0.104	0.0088	0.0104	0.009	0.0336	0.0069	0.0161	0.1691
12	rs117247128	47907461	1.37	0.0226652410801554	3.45	0.090551063959542	0.0671242086990668	0.0696788039230055	0.1223	0.0562	0.0068	0.0034	0.0216	0.0028	0.003	0.0181	0.1477	0.013	0.0178	0.0083	0.0956	0.0184	0.0072	0.0036	0.0039	0.0883	0.1033	0.0087	0.0107	0.009	0.034	0.0069	0.0158	0.17
12	rs10875652	47909742	1.37	0.0226652410801554	3.4	0.121538743628758	0.0771547598999844	0.0742321627303153	0.1222	0.0563	0.0068	0.0034	0.0215	0.0028	0.0029	0.018	0.1479	0.0131	0.0178	0.0083	0.0956	0.0184	0.0072	0.0036	0.0039	0.0883	0.1032	0.0087	0.0108	0.009	0.0341	0.0069	0.0158	0.1702
12	rs75580793	47911622	1.37	0.0226652410801554	3.38	0.135933471893229	0.0777021532947439	0.0717983474156534	0.122	0.0563	0.0068	0.0034	0.0215	0.0028	0.0029	0.018	0.148	0.0131	0.0178	0.0083	0.0958	0.0183	0.0072	0.0036	0.0039	0.0883	0.1032	0.0087	0.0108	0.009	0.0341	0.0069	0.0158	0.1703
12	rs11168143	47928180	1.36	0.0274689319808498	3.38	0.135933471893229	0.0993230080580224	0.0899101185383723	0.1221	0.0563	0.0069	0.0033	0.0214	0.0027	0.0028	0.0179	0.1481	0.0131	0.0177	0.0082	0.096	0.0183	0.0074	0.0035	0.0038	0.0883	0.1031	0.0087	0.0108	0.009	0.0341	0.0068	0.0157	0.1705
12	rs12298104	47928642	1.36	0.0274689319808498	3.38	0.135933471893229	0.104482780888598	0.0852855725396139	0.1222	0.0564	0.0069	0.0032	0.0215	0.0026	0.0028	0.0179	0.1481	0.0132	0.0177	0.0081	0.0962	0.0182	0.0075	0.0035	0.0037	0.0883	0.103	0.0086	0.0108	0.0091	0.0341	0.0067	0.0157	0.1706
12	rs10783203	47929308	1.36	0.0274689319808498	3.36	0.151554094423325	0.105411842327983	0.0868162252304122	0.122	0.0564	0.007	0.0032	0.0215	0.0026	0.0028	0.0179	0.1481	0.0132	0.0177	0.0081	0.0962	0.0182	0.0075	0.0035	0.0037	0.0883	0.103	0.0086	0.0108	0.0091	0.0341	0.0067	0.0157	0.1707
12	rs12832675	47934183	1.36	0.0274689319808498	3.35	0.159841057206343	0.0820349653370204	0.0811330067505299	0.1219	0.0565	0.0069	0.0032	0.0216	0.0026	0.0028	0.0179	0.1481	0.0132	0.0177	0.0082	0.0962	0.0182	0.0077	0.0035	0.0037	0.0884	0.1028	0.0085	0.0108	0.0091	0.0341	0.0067	0.0156	0.1706
12	rs6580622	47936778	1.36	0.0274689319808498	3.35	0.159841057206343	0.0646209738400045	0.0917086021624525	0.1218	0.0571	0.0069	0.0031	0.0216	0.0025	0.0027	0.0179	0.1485	0.0133	0.0177	0.0082	0.0956	0.018	0.0076	0.0033	0.0035	0.0894	0.1023	0.0086	0.0109	0.009	0.034	0.0066	0.0156	0.1709
12	rs34974869	47940078	1.35	0.0330775438811865	3.35	0.159841057206343	0.0363029921546007	0.157212607074504	0.1212	0.0588	0.0069	0.0027	0.0215	0.0023	0.0026	0.018	0.1495	0.0135	0.0175	0.0084	0.0942	0.0174	0.0075	0.003	0.003	0.0918	0.101	0.0086	0.0111	0.009	0.0339	0.0064	0.0154	0.1715
12	rs12302660	47942912	1.34	0.0395827626793828	3.35	0.159841057206343	0.039284193349017	0.197595008161141	0.1209	0.0592	0.0069	0.0026	0.0215	0.0022	0.0025	0.0182	0.1498	0.0136	0.0174	0.0085	0.0937	0.0172	0.0074	0.0029	0.0028	0.0924	0.1005	0.0086	0.0112	0.009	0.0339	0.0064	0.0156	0.1716
12	rs12367866	47943079	1.34	0.0395827626793828	3.35	0.159841057206343	0.0391590329987954	0.200935053612401	0.1209	0.0592	0.0069	0.0026	0.0215	0.0022	0.0025	0.0182	0.1499	0.0136	0.0174	0.0085	0.0937	0.0172	0.0074	0.0029	0.0028	0.0925	0.1005	0.0086	0.0112	0.009	0.0339	0.0064	0.0156	0.1715
12	rs73109444	47944164	1.34	0.0395827626793828	3.35	0.159841057206343	0.0407648101529299	0.202192406842174	0.1209	0.0592	0.0069	0.0026	0.0215	0.0022	0.0025	0.0182	0.1499	0.0136	0.0174	0.0085	0.0936	0.0172	0.0074	0.0029	0.0028	0.0925	0.1004	0.0086	0.0112	0.0091	0.0339	0.0064	0.0156	0.1715
12	rs4768832	47944643	1.34	0.0395827626793828	3.35	0.159841057206343	0.0411804014206721	0.194273865754705	0.121	0.0592	0.0069	0.0026	0.0215	0.0022	0.0025	0.0182	0.1498	0.0136	0.0174	0.0085	0.0935	0.0173	0.0074	0.0029	0.0028	0.0925	0.1003	0.0086	0.0112	0.0091	0.0339	0.0064	0.0156	0.1715
12	rs7300809	47955531	1.33	0.0470797710233837	3.35	0.159841057206343	0.0595602914035226	0.198115648868462	0.121	0.0593	0.0069	0.0026	0.0215	0.0022	0.0026	0.0181	0.1495	0.0135	0.0173	0.0085	0.0931	0.0175	0.0074	0.0029	0.0028	0.0926	0.1005	0.0087	0.0113	0.0092	0.0341	0.0063	0.0156	0.1717
12	rs2051827	47956031	1.33	0.0470797710233837	3.35	0.159841057206343	0.0562833923226543	0.196451224054656	0.121	0.0593	0.0068	0.0026	0.0216	0.0022	0.0026	0.0181	0.1495	0.0135	0.0173	0.0085	0.093	0.0175	0.0074	0.0029	0.0028	0.0926	0.1006	0.0087	0.0113	0.0092	0.0341	0.0063	0.0156	0.1717
12	rs73111217	47971476	1.33	0.0470797710233837	3.35	0.159841057206343	0.0434062653983133	0.228860641011915	0.122	0.0586	0.0069	0.0028	0.0219	0.0025	0.0029	0.0184	0.1497	0.0134	0.0174	0.0085	0.0912	0.0176	0.0076	0.003	0.0025	0.0931	0.0997	0.0087	0.0114	0.0092	0.0342	0.0064	0.0157	0.1716
12	rs74085933	47973522	1.33	0.0470797710233837	3.35	0.159841057206343	0.0440957537081084	0.239759453700918	0.1221	0.0585	0.0069	0.0028	0.0219	0.0025	0.0029	0.0184	0.1497	0.0134	0.0174	0.0084	0.091	0.0177	0.0076	0.003	0.0024	0.0932	0.0997	0.0087	0.0114	0.0092	0.0341	0.0064	0.0157	0.1716
12	rs1232985	47983096	1.33	0.0470797710233837	3.35	0.159841057206343	0.0410798212713304	0.239426796864417	0.1222	0.0584	0.007	0.0028	0.022	0.0026	0.0029	0.0184	0.1498	0.0134	0.0175	0.0084	0.0907	0.0177	0.0077	0.0031	0.0024	0.0934	0.0994	0.0087	0.0114	0.0092	0.0341	0.0064	0.0158	0.1716
12	rs1034733	47988695	1.32	0.055666547717423	3.35	0.159841057206343	0.0411804014206721	0.254088928301906	0.1222	0.0584	0.007	0.0028	0.022	0.0027	0.003	0.0185	0.1498	0.0135	0.0175	0.0083	0.0906	0.0178	0.0077	0.0031	0.0024	0.0934	0.0992	0.0087	0.0115	0.0091	0.0341	0.0064	0.0158	0.1716
12	rs117464840	47992943	1.32	0.055666547717423	3.35	0.159841057206343	0.0389233693836245	0.246667283478896	0.1222	0.0584	0.007	0.0028	0.022	0.0027	0.003	0.0185	0.1498	0.0135	0.0175	0.0083	0.0905	0.0178	0.0077	0.0031	0.0024	0.0934	0.0992	0.0087	0.0114	0.0091	0.0341	0.0064	0.0158	0.1716
12	rs685558	48004534	1.32	0.055666547717423	3.35	0.159841057206343	0.0391729261144079	0.252959970246721	0.1222	0.0584	0.007	0.0028	0.022	0.0027	0.003	0.0185	0.1498	0.0135	0.0175	0.0083	0.0905	0.0178	0.0077	0.0031	0.0024	0.0934	0.0991	0.0087	0.0114	0.0092	0.0341	0.0064	0.0158	0.1715
12	rs114769481	48029208	1.32	0.055666547717423	3.35	0.159841057206343	0.036633598800131	0.263862866923018	0.1223	0.0584	0.0071	0.0029	0.022	0.0028	0.003	0.0185	0.1497	0.0135	0.0175	0.0083	0.0904	0.0178	0.0077	0.0031	0.0024	0.0933	0.099	0.0087	0.0114	0.0091	0.0341	0.0064	0.0158	0.1715
12	rs111925910	48041871	1.32	0.055666547717423	3.35	0.159841057206343	0.0347576577027944	0.255898553140509	0.1223	0.0584	0.0071	0.0029	0.022	0.0028	0.003	0.0185	0.1498	0.0135	0.0175	0.0083	0.0904	0.0179	0.0077	0.0031	0.0024	0.0933	0.099	0.0087	0.0114	0.0091	0.0341	0.0064	0.0158	0.1714
12	rs11168187	48044011	1.32	0.055666547717423	3.35	0.159841057206343	0.0351815194160741	0.25975738187356	0.1223	0.0584	0.0071	0.0029	0.022	0.0028	0.003	0.0185	0.1498	0.0135	0.0175	0.0083	0.0904	0.0179	0.0077	0.0031	0.0025	0.0933	0.099	0.0087	0.0114	0.0091	0.0341	0.0064	0.0158	0.1714
12	rs73102171	48049860	1.32	0.055666547717423	3.35	0.159841057206343	0.0289775890114616	0.227659807517001	0.1224	0.0584	0.0071	0.0029	0.022	0.0029	0.0031	0.0185	0.1497	0.0135	0.0175	0.0082	0.0903	0.0179	0.0077	0.0031	0.0025	0.0932	0.099	0.0087	0.0114	0.0091	0.0341	0.0064	0.0158	0.1714
12	rs7959970	48053802	1.32	0.055666547717423	3.35	0.159841057206343	0.0284852068939767	0.227223649507809	0.1224	0.0584	0.0071	0.0029	0.022	0.0029	0.0031	0.0185	0.1497	0.0135	0.0175	0.0082	0.0903	0.0179	0.0077	0.0031	0.0025	0.0932	0.099	0.0087	0.0114	0.0091	0.034	0.0064	0.0158	0.1714
12	rs34657803	48076697	1.32	0.055666547717423	3.35	0.159841057206343	0.0303858661543955	0.210216168616924	0.1226	0.0584	0.0072	0.0029	0.0221	0.0031	0.0031	0.0184	0.1497	0.0135	0.0175	0.0082	0.0901	0.0178	0.0078	0.0032	0.0025	0.0931	0.0989	0.0087	0.0114	0.0091	0.034	0.0064	0.0158	0.1713
12	rs7294629	48078599	1.32	0.055666547717423	3.35	0.159841057206343	0.0329989760118295	0.216516171603596	0.1226	0.0585	0.0072	0.0029	0.0221	0.0031	0.0031	0.0184	0.1497	0.0135	0.0175	0.0082	0.0901	0.0178	0.0078	0.0032	0.0025	0.0932	0.0988	0.0087	0.0114	0.0091	0.0339	0.0063	0.0159	0.1713
12	rs12368459	48090118	1.32	0.055666547717423	3.34	0.168454672892635	0.0311847643169895	0.206508097723319	0.1226	0.0585	0.0072	0.0029	0.0221	0.0031	0.0031	0.0184	0.1497	0.0135	0.0175	0.0082	0.0901	0.0178	0.0078	0.0032	0.0025	0.0932	0.0988	0.0087	0.0114	0.0091	0.0339	0.0063	0.0159	0.1713
12	rs11608863	48102509	1.32	0.055666547717423	3.33	0.177401503992083	0.0285742874880296	0.194066926194425	0.1226	0.0585	0.0072	0.0029	0.0221	0.0032	0.0032	0.0184	0.1498	0.0135	0.0175	0.0081	0.09	0.0178	0.0078	0.0033	0.0025	0.0931	0.0988	0.0087	0.0114	0.009	0.0339	0.0064	0.0159	0.1713
12	rs57848393	48108517	1.32	0.055666547717423	3.33	0.177401503992083	0.0285408592095053	0.184019178065033	0.1227	0.0585	0.0073	0.0029	0.0221	0.0033	0.0032	0.0184	0.1499	0.0135	0.0175	0.0081	0.0899	0.0177	0.0078	0.0033	0.0026	0.0931	0.0988	0.0087	0.0114	0.009	0.0339	0.0064	0.016	0.1712
12	rs1235153	48110325	1.32	0.055666547717423	3.33	0.177401503992083	0.0282523053288521	0.16870356327406	0.1227	0.0586	0.0073	0.0029	0.0221	0.0034	0.0032	0.0184	0.1498	0.0135	0.0175	0.0081	0.0899	0.0177	0.0078	0.0033	0.0026	0.093	0.0987	0.0086	0.0114	0.0089	0.0338	0.0064	0.0161	0.1711
12	rs116943909	48116335	1.32	0.055666547717423	3.33	0.177401503992083	0.0324349662290522	0.165167622530946	0.1228	0.0587	0.0074	0.0029	0.0221	0.0036	0.0032	0.0184	0.1498	0.0135	0.0174	0.0081	0.0899	0.0177	0.0078	0.0033	0.0026	0.0929	0.0986	0.0085	0.0114	0.0089	0.0338	0.0064	0.0162	0.171
12	rs2074532	48119562	1.32	0.055666547717423	3.33	0.177401503992083	0.0335198983050292	0.170481345438242	0.1228	0.0587	0.0074	0.0029	0.0221	0.0036	0.0032	0.0184	0.1498	0.0135	0.0174	0.0081	0.0899	0.0177	0.0078	0.0033	0.0026	0.0929	0.0986	0.0085	0.0114	0.0089	0.0337	0.0064	0.0163	0.171
12	rs35784744	48123429	1.32	0.055666547717423	3.33	0.177401503992083	0.0341854125548751	0.138958796567564	0.1228	0.0586	0.0074	0.0029	0.0221	0.0037	0.0033	0.0184	0.1498	0.0135	0.0174	0.0081	0.0896	0.0177	0.0079	0.0033	0.0026	0.0928	0.0985	0.0085	0.0114	0.0089	0.0338	0.0065	0.0163	0.1709
12	rs61917615	48124485	1.32	0.055666547717423	3.33	0.177401503992083	0.0341980572689556	0.138407328021447	0.1228	0.0586	0.0074	0.0029	0.0221	0.0037	0.0034	0.0184	0.1498	0.0135	0.0174	0.0081	0.0896	0.0177	0.0079	0.0033	0.0026	0.0928	0.0985	0.0085	0.0114	0.0089	0.0338	0.0065	0.0163	0.1709
12	rs2074533	48134695	1.31	0.0654431371829849	3.33	0.177401503992083	0.0398437966074419	0.137398387147485	0.1229	0.0585	0.0074	0.003	0.0221	0.0038	0.0034	0.0185	0.1497	0.0135	0.0174	0.0081	0.0893	0.0178	0.008	0.0034	0.0026	0.0927	0.0984	0.0085	0.0114	0.0089	0.0338	0.0065	0.0163	0.1708
12	rs12422983	48142636	1.31	0.0654431371829849	3.33	0.177401503992083	0.0318536670489586	0.107679661383449	0.1237	0.0589	0.0074	0.0031	0.022	0.004	0.0036	0.0187	0.1495	0.0135	0.0174	0.008	0.0887	0.0179	0.0081	0.0035	0.0026	0.0924	0.0983	0.0083	0.0115	0.009	0.0333	0.0065	0.0164	0.1705
12	rs116982199	48143684	1.31	0.0654431371829849	3.33	0.177401503992083	0.0279877863568595	0.0997717665171424	0.1238	0.0589	0.0073	0.0031	0.022	0.0041	0.0036	0.0187	0.1496	0.0135	0.0174	0.008	0.0886	0.0179	0.008	0.0035	0.0027	0.0922	0.0983	0.0083	0.0115	0.009	0.0333	0.0065	0.0164	0.1705
12	rs10875689	48146041	1.31	0.0654431371829849	3.33	0.177401503992083	0.0314105972050731	0.103531782746475	0.124	0.0589	0.0073	0.0031	0.022	0.0041	0.0037	0.0188	0.1496	0.0135	0.0175	0.008	0.0885	0.018	0.0079	0.0035	0.0027	0.0921	0.0982	0.0083	0.0115	0.0091	0.0332	0.0066	0.0164	0.1705
12	rs74088046	48146725	1.31	0.0654431371829849	3.34	0.168454672892635	0.028086774520011	0.0978316186615012	0.124	0.0589	0.0073	0.0031	0.022	0.0041	0.0037	0.0188	0.1496	0.0135	0.0174	0.008	0.0885	0.018	0.0079	0.0035	0.0027	0.0921	0.0982	0.0083	0.0115	0.0091	0.0331	0.0066	0.0164	0.1705
12	rs61917620	48151005	1.31	0.0654431371829849	3.35	0.159841057206343	0.0241882773499093	0.0948699198630098	0.1239	0.0587	0.0073	0.0031	0.0221	0.0041	0.0037	0.0189	0.1493	0.0135	0.0174	0.0081	0.0884	0.018	0.0079	0.0035	0.0027	0.0922	0.0984	0.0082	0.0115	0.0091	0.033	0.0065	0.0164	0.1706
12	rs12426178	48156626	1.31	0.0654431371829849	3.35	0.159841057206343	0.0273665937127191	0.0953477608535485	0.1239	0.0585	0.0074	0.0031	0.0221	0.0041	0.0037	0.019	0.1488	0.0135	0.0173	0.0082	0.0883	0.0181	0.0079	0.0036	0.0027	0.0923	0.0987	0.0081	0.0115	0.0091	0.0328	0.0065	0.0165	0.1709
12	rs3759408	48173221	1.3	0.0765109106342586	3.35	0.159841057206343	0.0247070478427794	0.112399357610283	0.1242	0.0582	0.0075	0.003	0.0222	0.0042	0.0037	0.0192	0.1484	0.0134	0.0173	0.0087	0.0878	0.0184	0.0082	0.0037	0.0029	0.0925	0.0984	0.0081	0.0115	0.0089	0.0325	0.0066	0.0166	0.1705
12	Affx-8090169	48177906	1.3	0.0765109106342586	3.35	0.159841057206343	0.0226882616602758	0.114103670437991	0.1243	0.0589	0.0075	0.003	0.0222	0.0042	0.0037	0.0193	0.1477	0.0134	0.0173	0.0088	0.0877	0.0185	0.0082	0.0037	0.0029	0.0921	0.0983	0.0081	0.0115	0.0089	0.0324	0.0066	0.0166	0.1706
12	rs3815133	48179044	1.3	0.0765109106342586	3.35	0.159841057206343	0.024416762143429	0.117368653990586	0.1243	0.059	0.0075	0.003	0.0222	0.0043	0.0037	0.0193	0.1476	0.0135	0.0173	0.0088	0.0877	0.0185	0.0082	0.0037	0.0029	0.092	0.0982	0.0081	0.0115	0.0089	0.0324	0.0066	0.0166	0.1706
12	rs3815131	48179402	1.3	0.0765109106342586	3.36	0.151554094423325	0.0237359080922866	0.130501977774154	0.1244	0.059	0.0075	0.003	0.0222	0.0042	0.0037	0.0193	0.1475	0.0135	0.0172	0.0089	0.0875	0.0188	0.0082	0.0037	0.0029	0.0919	0.0982	0.0081	0.0115	0.009	0.0325	0.0066	0.0166	0.1705
12	rs116973148	48181293	1.3	0.0765109106342586	3.35	0.159841057206343	0.0166626759611523	0.144237467462872	0.1245	0.0589	0.0075	0.003	0.0222	0.0042	0.0037	0.0193	0.1472	0.0135	0.0172	0.009	0.0873	0.0188	0.0083	0.0038	0.003	0.0919	0.0979	0.0081	0.0115	0.0091	0.0326	0.0067	0.0165	0.1706
12	rs7959510	48182087	1.3	0.0765109106342586	3.36	0.151554094423325	0.0167990780813466	0.139695333273199	0.1246	0.0589	0.0075	0.003	0.0222	0.0042	0.0038	0.0194	0.147	0.0135	0.0172	0.0091	0.0873	0.0188	0.0084	0.0038	0.003	0.0919	0.0977	0.0082	0.0115	0.0091	0.0325	0.0067	0.0165	0.1707
12	rs2240107	48184555	1.28	0.102927797709035	3.37	0.143587140072381	0.012183821896779	0.170085720381327	0.1262	0.0583	0.0079	0.0032	0.0218	0.0042	0.0042	0.0197	0.1446	0.0133	0.0174	0.0098	0.0868	0.0188	0.0085	0.004	0.0033	0.0919	0.0958	0.0083	0.0115	0.0095	0.0322	0.0074	0.0163	0.1715
12	rs2240105	48185356	1.27	0.118479912290321	3.37	0.143587140072381	0.013942568211414	0.204925658155829	0.1271	0.0583	0.0079	0.0033	0.0216	0.0036	0.0043	0.0198	0.1439	0.0133	0.0175	0.01	0.0864	0.0188	0.0086	0.0041	0.0034	0.0921	0.0953	0.0083	0.0115	0.0096	0.0317	0.0077	0.0163	0.1721
12	rs77196719	48187329	1.27	0.118479912290321	3.37	0.143587140072381	0.00524980397602857	0.178762325085799	0.1276	0.0584	0.0078	0.0032	0.0214	0.0033	0.0041	0.0199	0.1441	0.0132	0.0175	0.0099	0.0854	0.0188	0.0085	0.004	0.0034	0.0927	0.0954	0.0083	0.0114	0.0095	0.0309	0.0078	0.0161	0.1735
12	rs2544029	48194957	1.27	0.118479912290321	3.37	0.143587140072381	0.00565814133279062	0.16722706395609	0.1279	0.0585	0.0077	0.0032	0.0213	0.0032	0.004	0.0199	0.1442	0.0132	0.0175	0.0099	0.085	0.0188	0.0084	0.004	0.0034	0.0931	0.0954	0.0083	0.0114	0.0095	0.0306	0.0079	0.016	0.1741
12	rs2525052	48195424	1.26	0.135727966888585	3.38	0.135933471893229	0.00928226112194259	0.20366263355854	0.1278	0.0585	0.0078	0.0032	0.0213	0.0032	0.004	0.02	0.1442	0.0132	0.0176	0.0099	0.0849	0.0188	0.0084	0.004	0.0034	0.093	0.0953	0.0083	0.0112	0.0097	0.0306	0.0079	0.0161	0.1741
12	rs2544030	48195451	1.27	0.118479912290321	3.42	0.108314757127468	0.00927738246106916	0.205874635080142	0.1278	0.0585	0.0078	0.0032	0.0213	0.0032	0.004	0.02	0.1445	0.0132	0.0176	0.0099	0.085	0.0188	0.0084	0.004	0.0034	0.093	0.0951	0.0083	0.0112	0.0097	0.0306	0.0079	0.0161	0.174
12	rs34149349	48200006	1.27	0.118479912290321	3.42	0.108314757127468	0.00687204725985213	0.194066926194425	0.128	0.0585	0.0077	0.0032	0.0213	0.0032	0.0039	0.02	0.1448	0.0132	0.0176	0.0099	0.0847	0.0188	0.0084	0.0041	0.0034	0.0933	0.095	0.0083	0.0113	0.0097	0.0303	0.008	0.016	0.1739
12	rs74888637	48200516	1.27	0.118479912290321	3.42	0.108314757127468	0.0067030758895808	0.193239914462742	0.128	0.0585	0.0077	0.0032	0.0213	0.0032	0.0039	0.02	0.1449	0.0131	0.0176	0.01	0.0847	0.0188	0.0084	0.0041	0.0035	0.0933	0.095	0.0083	0.0113	0.0097	0.0302	0.008	0.016	0.1739
12	rs7316233	48204804	1.27	0.118479912290321	3.41	0.114783892697204	0.0062081643608236	0.183511439987913	0.128	0.0586	0.0077	0.0032	0.0213	0.0032	0.0038	0.02	0.1452	0.0131	0.0176	0.01	0.0846	0.0187	0.0082	0.004	0.0035	0.0935	0.095	0.0084	0.0113	0.0097	0.03	0.0081	0.016	0.1738
12	rs75543887	48205524	1.27	0.118479912290321	3.41	0.114783892697204	0.00436440524562549	0.171174460519214	0.128	0.0586	0.0077	0.0032	0.0213	0.0032	0.0038	0.02	0.1453	0.0131	0.0176	0.01	0.0845	0.0187	0.0082	0.004	0.0035	0.0936	0.095	0.0084	0.0113	0.0096	0.03	0.0081	0.016	0.1739
12	rs9645810	48207989	1.27	0.118479912290321	3.41	0.114783892697204	0.00398584269454519	0.172265620006629	0.1281	0.0586	0.0077	0.0032	0.0213	0.0032	0.0038	0.0201	0.1453	0.013	0.0176	0.01	0.0844	0.0187	0.0082	0.004	0.0035	0.0936	0.0951	0.0084	0.0113	0.0096	0.03	0.0081	0.0159	0.1739
12	rs11168250	48209165	1.27	0.118479912290321	3.41	0.114783892697204	0.00461782311258836	0.177456329898865	0.1282	0.0586	0.0076	0.0031	0.0214	0.0031	0.0038	0.0202	0.1454	0.0129	0.0176	0.01	0.0841	0.0187	0.0082	0.004	0.0035	0.0937	0.0951	0.0084	0.0113	0.0097	0.0298	0.0082	0.0159	0.1739
12	rs12814512	48211506	1.26	0.135727966888585	3.41	0.114783892697204	0.0076018870430778	0.209472802260954	0.1286	0.0585	0.0076	0.003	0.0214	0.003	0.0038	0.0205	0.1456	0.0128	0.0176	0.01	0.0832	0.0189	0.0084	0.004	0.0035	0.094	0.0952	0.0084	0.0114	0.0097	0.0295	0.0083	0.0157	0.1741
12	rs1859281	48215749	1.26	0.135727966888585	3.41	0.114783892697204	0.0209155237926756	0.264892375237076	0.1288	0.0572	0.0077	0.0029	0.0216	0.0028	0.0034	0.021	0.1469	0.0129	0.0176	0.01	0.0819	0.0192	0.0086	0.004	0.0037	0.0928	0.0962	0.0085	0.0114	0.0094	0.0287	0.0084	0.0155	0.1754
12	rs2544039	48215757	1.26	0.135727966888585	3.41	0.114783892697204	0.0191446906450916	0.243428411070079	0.1288	0.0572	0.0077	0.0029	0.0216	0.0028	0.0034	0.021	0.1469	0.0129	0.0176	0.01	0.0819	0.0192	0.0083	0.004	0.0037	0.0931	0.0962	0.0085	0.0114	0.0094	0.0287	0.0084	0.0155	0.1754
12	rs11168257	48217900	1.26	0.135727966888585	3.41	0.114783892697204	0.0147612535806207	0.264091538497001	0.1289	0.0571	0.0077	0.0028	0.0216	0.0028	0.0034	0.021	0.147	0.0128	0.0175	0.0099	0.0819	0.0192	0.0083	0.004	0.0037	0.093	0.0963	0.0086	0.0114	0.0094	0.0287	0.0084	0.0155	0.1753
12	rs73109829	48227421	1.25	0.154769873779188	3.41	0.114783892697204	0.0271617214335942	0.299547986491734	0.1295	0.057	0.0078	0.0026	0.0217	0.0027	0.0032	0.021	0.1469	0.0127	0.0174	0.0097	0.0814	0.0191	0.0084	0.0038	0.0038	0.0932	0.0967	0.0086	0.0118	0.0093	0.0285	0.0085	0.0159	0.1749
12	rs17721101	48228821	1.25	0.154769873779188	3.41	0.114783892697204	0.0324105982365144	0.306465094689574	0.1297	0.0568	0.0079	0.0026	0.0217	0.0027	0.0032	0.021	0.1469	0.0126	0.0174	0.0097	0.0814	0.0191	0.0084	0.0038	0.0039	0.0932	0.0969	0.0087	0.0119	0.0092	0.0284	0.0085	0.016	0.1749
12	rs6580639	48232172	1.24	0.175701215111077	3.41	0.114783892697204	0.0504574822136892	0.339395448425031	0.13	0.0568	0.0079	0.0025	0.0216	0.0027	0.0031	0.021	0.1468	0.0126	0.0174	0.0096	0.0811	0.0191	0.0085	0.0036	0.004	0.0933	0.0973	0.0088	0.0121	0.0091	0.0284	0.0086	0.0159	0.1746
12	rs11574129	48237303	1.24	0.175701215111077	3.41	0.114783892697204	0.0545255489967965	0.352165307470376	0.1301	0.0567	0.008	0.0024	0.0216	0.0027	0.0031	0.021	0.1468	0.0126	0.0174	0.0096	0.081	0.0191	0.0085	0.0036	0.004	0.0933	0.0974	0.0088	0.0121	0.0091	0.0284	0.0086	0.0159	0.1745
12	rs731236	48238757	1.24	0.175701215111077	3.41	0.114783892697204	0.0633638611801438	0.329816522789036	0.1304	0.0567	0.008	0.0024	0.0216	0.0027	0.0031	0.021	0.1468	0.0126	0.0173	0.0096	0.0809	0.0191	0.0085	0.0036	0.004	0.0933	0.0974	0.0089	0.0122	0.0091	0.0284	0.0086	0.0158	0.1745
12	rs1544410	48239835	1.23	0.19861485684188	3.41	0.114783892697204	0.0652654255367443	0.331774910618468	0.1304	0.0567	0.008	0.0024	0.0216	0.0027	0.0031	0.021	0.1471	0.0126	0.0173	0.0096	0.0808	0.0189	0.0085	0.0036	0.004	0.0933	0.0974	0.0089	0.0121	0.0091	0.0284	0.0086	0.0159	0.1745
12	rs77290820	48241345	1.23	0.19861485684188	3.41	0.114783892697204	0.0668850109840221	0.325422579179607	0.1304	0.0567	0.008	0.0024	0.0216	0.0027	0.0031	0.021	0.1471	0.0126	0.0173	0.0095	0.0807	0.0189	0.0085	0.0036	0.0041	0.0932	0.0974	0.0089	0.0121	0.0091	0.0284	0.0086	0.016	0.1745
12	rs7963776	48243377	1.24	0.175701215111077	3.41	0.114783892697204	0.0806563060524313	0.352040677913651	0.1304	0.0568	0.0079	0.0024	0.0216	0.0027	0.0031	0.0211	0.1471	0.0126	0.0173	0.0096	0.0806	0.019	0.0085	0.0036	0.0041	0.0932	0.0974	0.0089	0.0121	0.0091	0.0284	0.0087	0.0162	0.1744
12	rs2239185	48244559	1.23	0.19861485684188	3.41	0.114783892697204	0.0786716276586804	0.35541010157348	0.1305	0.0567	0.0079	0.0024	0.0216	0.0027	0.0031	0.0211	0.1469	0.0126	0.0173	0.0095	0.0806	0.019	0.0085	0.0036	0.0041	0.0934	0.0974	0.0089	0.0121	0.0091	0.0285	0.0087	0.0162	0.174
12	rs7975128	48245828	1.23	0.19861485684188	3.41	0.114783892697204	0.0638454440804429	0.326397518023405	0.1305	0.0567	0.0079	0.0024	0.0216	0.0027	0.0031	0.0211	0.1469	0.0126	0.0173	0.0095	0.0806	0.019	0.0085	0.0036	0.0041	0.0935	0.0972	0.0089	0.0121	0.0091	0.0285	0.0087	0.0162	0.174
12	rs11574099	48248299	1.23	0.19861485684188	3.41	0.114783892697204	0.0632294478267291	0.312465849071451	0.1305	0.0567	0.0079	0.0024	0.0217	0.0027	0.0032	0.0211	0.1469	0.0126	0.0173	0.0096	0.0806	0.019	0.0085	0.0036	0.0041	0.0935	0.0972	0.0089	0.0121	0.009	0.0285	0.0085	0.0162	0.1738
12	rs11574077	48252927	1.23	0.19861485684188	3.41	0.114783892697204	0.0644070893437187	0.298004120633286	0.1307	0.0567	0.0079	0.0024	0.0217	0.0028	0.0032	0.0212	0.1469	0.0127	0.0174	0.0095	0.0805	0.019	0.0085	0.0036	0.0042	0.0935	0.0971	0.0089	0.0122	0.009	0.0285	0.0086	0.0163	0.1734
12	rs2239182	48255411	1.22	0.223600634562227	3.43	0.102124300974309	0.0774609929894526	0.289262050115139	0.1308	0.0566	0.0079	0.0025	0.0221	0.0029	0.0034	0.0212	0.1468	0.013	0.0176	0.0093	0.0802	0.019	0.0085	0.0037	0.0044	0.0934	0.097	0.009	0.0123	0.0088	0.0286	0.0086	0.0165	0.1722
12	rs2107301	48255570	1.22	0.223600634562227	3.43	0.102124300974309	0.0823762750710291	0.293386994562684	0.1308	0.0567	0.0079	0.0025	0.0221	0.0029	0.0035	0.0211	0.1469	0.013	0.0176	0.0092	0.0801	0.019	0.0086	0.0037	0.0045	0.0934	0.0971	0.009	0.0124	0.0088	0.0286	0.0087	0.0165	0.1719
12	rs2283342	48255859	1.22	0.223600634562227	3.42	0.108314757127468	0.0849766793108499	0.283867794437624	0.1308	0.0567	0.0079	0.0025	0.0222	0.0029	0.0035	0.0211	0.147	0.013	0.0176	0.0092	0.0801	0.019	0.0086	0.0037	0.0045	0.0934	0.0972	0.009	0.0124	0.0088	0.0285	0.0085	0.0167	0.1716
12	rs2239179	48257766	1.22	0.223600634562227	3.41	0.114783892697204	0.0796042602671055	0.271326131684675	0.1307	0.0569	0.0079	0.0025	0.0222	0.003	0.0035	0.021	0.1472	0.0131	0.0176	0.0091	0.0801	0.0189	0.0086	0.0038	0.0046	0.0934	0.0972	0.009	0.0124	0.0088	0.0285	0.0085	0.0167	0.1711
12	rs116886958	48260206	1.22	0.223600634562227	3.41	0.114783892697204	0.0711105406841737	0.241758495810501	0.1305	0.0572	0.0079	0.0026	0.0222	0.0031	0.0036	0.021	0.1473	0.0132	0.0176	0.0092	0.08	0.0188	0.0086	0.0038	0.0047	0.0934	0.097	0.0091	0.0125	0.0088	0.0284	0.0085	0.0167	0.1707
12	rs886441	48262964	1.22	0.223600634562227	3.41	0.114783892697204	0.0700588275580594	0.245548891923571	0.1302	0.0575	0.0079	0.0026	0.0221	0.0032	0.0036	0.0211	0.1475	0.0133	0.0176	0.0093	0.0798	0.0187	0.0087	0.0038	0.0048	0.0934	0.0969	0.0091	0.0125	0.0088	0.0284	0.0086	0.0166	0.1703
12	rs2189480	48263828	1.22	0.223600634562227	3.41	0.114783892697204	0.0656187160542293	0.235005566912277	0.1301	0.0577	0.0079	0.0026	0.0221	0.0032	0.0037	0.021	0.1473	0.0133	0.0176	0.0092	0.0797	0.0187	0.0087	0.0039	0.0048	0.0934	0.0969	0.0091	0.0125	0.0088	0.0284	0.0086	0.0166	0.1704
12	rs3819545	48265006	1.22	0.223600634562227	3.41	0.114783892697204	0.0619334839113764	0.232585218397759	0.1299	0.0578	0.0079	0.0027	0.0221	0.0032	0.0037	0.021	0.1474	0.0133	0.0176	0.0092	0.0798	0.0187	0.0087	0.0039	0.0048	0.0934	0.097	0.0091	0.0125	0.0088	0.0284	0.0087	0.0166	0.1702
12	rs12721371	48265970	1.22	0.223600634562227	3.41	0.114783892697204	0.0596895027077334	0.218342775061916	0.1299	0.0578	0.0079	0.0027	0.0221	0.0032	0.0037	0.021	0.1473	0.0134	0.0176	0.0092	0.0797	0.0187	0.0087	0.0039	0.0048	0.0935	0.097	0.0092	0.0125	0.0088	0.0283	0.0087	0.0166	0.1701
12	rs3782905	48266167	1.22	0.223600634562227	3.41	0.114783892697204	0.0591921378935287	0.21759003357919	0.1299	0.0578	0.0079	0.0027	0.0221	0.0032	0.0037	0.021	0.1473	0.0134	0.0176	0.0092	0.0797	0.0187	0.0087	0.0039	0.0048	0.0934	0.097	0.0092	0.0125	0.0088	0.0283	0.0087	0.0166	0.1701
12	rs61919100	48266544	1.22	0.223600634562227	3.41	0.114783892697204	0.0676042819124315	0.220714078183654	0.1299	0.0578	0.0079	0.0027	0.0221	0.0032	0.0038	0.021	0.1473	0.0134	0.0176	0.0092	0.0797	0.0187	0.0087	0.0039	0.0048	0.0934	0.0971	0.0092	0.0125	0.0088	0.0283	0.0087	0.0166	0.17
12	rs7974708	48270165	1.21	0.250745108472337	3.41	0.114783892697204	0.0545081583089507	0.240092258422934	0.1299	0.0575	0.0079	0.0029	0.022	0.0036	0.0041	0.0214	0.1465	0.0136	0.0174	0.0092	0.079	0.0185	0.0091	0.0041	0.0049	0.0942	0.0985	0.0092	0.0125	0.0088	0.0281	0.0093	0.0167	0.1674
12	rs11574050	48272461	1.17	0.382518045708746	3.41	0.114783892697204	0.207874006677364	0.484109577421359	0.1298	0.0571	0.0081	0.0033	0.0217	0.0042	0.0046	0.0217	0.1446	0.0144	0.0173	0.0096	0.0788	0.0184	0.0097	0.0044	0.0053	0.096	0.0995	0.0099	0.0129	0.0091	0.026	0.011	0.017	0.1617
12	rs11574049	48272515	1.17	0.382518045708746	3.4	0.121538743628758	0.206800125046448	0.467063653826791	0.1297	0.0571	0.0081	0.0033	0.0217	0.0042	0.0046	0.0217	0.1445	0.0144	0.0173	0.0096	0.0787	0.0184	0.0097	0.0044	0.0053	0.096	0.0995	0.0099	0.013	0.0092	0.0259	0.011	0.017	0.1618
12	rs2228572	48272840	1.17	0.382518045708746	3.4	0.121538743628758	0.23625351366014	0.528787263283856	0.1296	0.0568	0.0082	0.0034	0.0217	0.0043	0.0046	0.0216	0.1438	0.0146	0.0172	0.0097	0.0783	0.0185	0.0097	0.0045	0.0054	0.0963	0.0997	0.0101	0.0131	0.0092	0.0256	0.0111	0.0171	0.1621
12	Affx-8092923	48272895	1.17	0.382518045708746	3.4	0.121538743628758	0.248093129929291	0.512174750250598	0.1294	0.0567	0.0083	0.0034	0.0215	0.0043	0.0047	0.0216	0.144	0.0145	0.0172	0.0096	0.0783	0.0185	0.0097	0.0046	0.0054	0.0964	0.0996	0.0102	0.0131	0.0091	0.0256	0.0111	0.0171	0.1624
12	rs2408876	48273565	1.16	0.421630287221885	3.4	0.121538743628758	0.254377375636831	0.511072010681904	0.1301	0.0558	0.0084	0.0035	0.0211	0.0043	0.0047	0.0212	0.1448	0.0147	0.0178	0.0095	0.0763	0.0184	0.0097	0.0046	0.0053	0.0953	0.1006	0.0104	0.0131	0.009	0.0251	0.0112	0.0166	0.1648
12	rs11574044	48275834	1.15	0.46334549806667	3.4	0.121538743628758	0.221294136061538	0.664377797208377	0.1299	0.0551	0.0083	0.0034	0.0211	0.0043	0.0045	0.0209	0.145	0.0146	0.0179	0.0094	0.0759	0.0183	0.0099	0.0044	0.0051	0.0958	0.1015	0.0105	0.0127	0.0093	0.0254	0.0113	0.0163	0.1653
12	Affx-8093043	48278010	1.16	0.421630287221885	3.4	0.121538743628758	0.166704359917804	0.634878213158767	0.1299	0.0556	0.0082	0.0034	0.0211	0.0042	0.0044	0.0206	0.1452	0.0146	0.0179	0.0092	0.0759	0.0183	0.0097	0.0043	0.0049	0.0955	0.1023	0.0106	0.0125	0.0092	0.0257	0.011	0.0162	0.1659
12	rs12721401	48279633	1.16	0.421630287221885	3.39	0.128586294370088	0.142555859853414	0.515762793686857	0.13	0.0556	0.0081	0.0033	0.021	0.0041	0.0043	0.0204	0.1454	0.0145	0.0178	0.009	0.076	0.0182	0.0097	0.0042	0.0048	0.0958	0.1024	0.0105	0.0123	0.0092	0.0256	0.0109	0.0163	0.167
12	rs2853561	48281257	1.16	0.421630287221885	3.38	0.135933471893229	0.15485489167602	0.589227469729011	0.1302	0.0556	0.008	0.0033	0.0209	0.004	0.0041	0.0202	0.1456	0.0144	0.018	0.0088	0.076	0.0182	0.0096	0.0042	0.0047	0.0961	0.1025	0.0105	0.0121	0.0092	0.0255	0.0108	0.0162	0.168
12	rs12721376	48283693	1.16	0.421630287221885	3.38	0.135933471893229	0.118728811478049	0.468814998408806	0.1301	0.0563	0.0079	0.003	0.0206	0.0037	0.0038	0.0199	0.146	0.0141	0.0178	0.0086	0.0764	0.0178	0.0092	0.0037	0.0043	0.0967	0.103	0.0102	0.0117	0.0091	0.0255	0.0108	0.0158	0.1707
12	rs59128934	48284808	1.16	0.421630287221885	3.37	0.143587140072381	0.106694303044738	0.365321099287095	0.13	0.0568	0.0076	0.0028	0.0205	0.0034	0.0036	0.0197	0.1462	0.0139	0.0177	0.0084	0.0767	0.0175	0.009	0.0034	0.004	0.0971	0.1034	0.0101	0.0115	0.009	0.0254	0.0108	0.0155	0.1727
12	rs11168287	48285414	1.16	0.421630287221885	3.37	0.143587140072381	0.108013419630442	0.394607281352128	0.1299	0.0572	0.0075	0.0027	0.0204	0.0033	0.0034	0.0196	0.1465	0.0138	0.0176	0.0083	0.0767	0.0174	0.0089	0.0032	0.0038	0.0974	0.1035	0.01	0.0114	0.0089	0.0253	0.0108	0.0154	0.174
12	rs12427078	48292391	1.16	0.421630287221885	3.37	0.143587140072381	0.077548631772497	0.326397518023405	0.1304	0.0574	0.0073	0.0024	0.0202	0.0031	0.0032	0.0191	0.1469	0.0136	0.0175	0.0082	0.0777	0.0172	0.0087	0.003	0.0035	0.0985	0.1034	0.01	0.0111	0.0088	0.0253	0.0104	0.015	0.1751
12	rs7302235	48292838	1.16	0.421630287221885	3.38	0.135933471893229	0.0818986953339756	0.354910348811381	0.1304	0.0574	0.0073	0.0024	0.0202	0.0031	0.0032	0.019	0.147	0.0136	0.0175	0.0082	0.0778	0.0171	0.0087	0.003	0.0035	0.0985	0.1034	0.01	0.0111	0.0088	0.0253	0.0104	0.015	0.1751
12	rs58379944	48292876	1.16	0.421630287221885	3.39	0.128586294370088	0.0817172275765371	0.356785456462011	0.1304	0.0574	0.0073	0.0024	0.0202	0.0031	0.0032	0.0191	0.147	0.0136	0.0175	0.0082	0.0776	0.0171	0.0087	0.003	0.0035	0.0985	0.1034	0.01	0.0111	0.0088	0.0253	0.0104	0.015	0.1751
12	rs112884497	48293298	1.16	0.421630287221885	3.39	0.128586294370088	0.078097821321778	0.356410209315853	0.1304	0.0574	0.0073	0.0024	0.0202	0.003	0.0032	0.0191	0.147	0.0136	0.0175	0.0082	0.0776	0.0171	0.0087	0.003	0.0035	0.0985	0.1034	0.01	0.0111	0.0088	0.0252	0.0104	0.015	0.1752
12	rs4760658	48296486	1.16	0.421630287221885	3.39	0.128586294370088	0.0594865396484993	0.342482411609267	0.1306	0.0575	0.0073	0.0024	0.0202	0.003	0.0032	0.019	0.1471	0.0135	0.0175	0.0082	0.0777	0.0171	0.0086	0.003	0.0035	0.0987	0.1034	0.01	0.011	0.0088	0.0252	0.0103	0.0149	0.1755
12	rs4516035	48299826	1.16	0.421630287221885	3.39	0.128586294370088	0.0545777433122823	0.371633636829433	0.131	0.0577	0.0073	0.0023	0.0199	0.0028	0.0031	0.0187	0.1475	0.0135	0.0174	0.0082	0.078	0.017	0.0085	0.0029	0.0033	0.0993	0.1035	0.0099	0.0107	0.0087	0.0252	0.0101	0.0146	0.1762
12	rs11568820	48302545	1.16	0.421630287221885	3.39	0.128586294370088	0.0595787388041439	0.410262900805693	0.131	0.0577	0.0073	0.0023	0.0199	0.0028	0.0031	0.0187	0.1476	0.0135	0.0174	0.0082	0.078	0.017	0.0085	0.0029	0.0033	0.0993	0.1035	0.0099	0.0107	0.0087	0.0252	0.0101	0.0145	0.1761
12	rs117592950	48308956	1.16	0.421630287221885	3.39	0.128586294370088	0.0675441503414339	0.465044999955938	0.1312	0.0576	0.0072	0.0022	0.0199	0.0028	0.0031	0.0187	0.1477	0.0134	0.0174	0.0082	0.078	0.0171	0.0086	0.0029	0.0033	0.0993	0.1034	0.0099	0.0107	0.0087	0.0252	0.0101	0.0145	0.1762
12	rs10875700	48310931	1.16	0.421630287221885	3.39	0.128586294370088	0.0744337620480462	0.524205569219621	0.1312	0.0576	0.0071	0.0022	0.0199	0.0028	0.0031	0.0187	0.1477	0.0133	0.0174	0.0082	0.078	0.0171	0.0086	0.0029	0.0033	0.0993	0.1034	0.0099	0.0106	0.0087	0.0252	0.0101	0.0145	0.1762
12	rs73114006	48320932	1.16	0.421630287221885	3.39	0.128586294370088	0.0646209738400045	0.520049079486106	0.1314	0.0572	0.0072	0.0021	0.0197	0.0027	0.003	0.0185	0.148	0.0133	0.0174	0.0082	0.0783	0.0172	0.0086	0.0028	0.0032	0.0995	0.1035	0.0101	0.0103	0.0087	0.0251	0.01	0.0144	0.1766
12	rs7297624	48321703	1.16	0.421630287221885	3.39	0.128586294370088	0.0653046182451703	0.527814555836405	0.1314	0.0572	0.0072	0.0021	0.0197	0.0027	0.003	0.0185	0.148	0.0133	0.0174	0.0082	0.0783	0.0172	0.0086	0.0028	0.0032	0.0995	0.1035	0.0101	0.0103	0.0087	0.0251	0.01	0.0144	0.1767
12	rs75079085	48333325	1.16	0.421630287221885	3.37	0.143587140072381	0.0714841709408933	0.568762268258605	0.1315	0.0569	0.0073	0.0021	0.0196	0.0026	0.0029	0.0184	0.1483	0.0132	0.0174	0.0082	0.0786	0.0173	0.0086	0.0027	0.0031	0.0998	0.1035	0.0103	0.01	0.0086	0.0249	0.0099	0.0143	0.1771
12	rs76954143	48335825	1.16	0.421630287221885	3.38	0.135933471893229	0.0898024211060979	0.591512100163175	0.1317	0.0566	0.0074	0.0019	0.0195	0.0025	0.0028	0.0183	0.1486	0.0132	0.0171	0.0082	0.0788	0.0174	0.0086	0.0026	0.0029	0.1001	0.1036	0.0105	0.0097	0.0085	0.0248	0.0098	0.0142	0.1776
12	rs4073729	48337069	1.16	0.421630287221885	3.38	0.135933471893229	0.119791524359299	0.76266241989979	0.1318	0.0564	0.0074	0.0018	0.0194	0.0024	0.0027	0.0183	0.1488	0.0131	0.0171	0.0082	0.0789	0.0175	0.0087	0.0026	0.0029	0.1002	0.1036	0.0106	0.0095	0.0085	0.0248	0.0098	0.0142	0.1779
12	rs4237856	48338050	1.16	0.421630287221885	3.38	0.135933471893229	0.105918331826977	0.720983400918966	0.1319	0.0564	0.0074	0.0018	0.0194	0.0024	0.0027	0.0183	0.1489	0.0131	0.0171	0.0082	0.079	0.0175	0.0086	0.0026	0.0028	0.1004	0.1036	0.0106	0.0095	0.0085	0.0248	0.0098	0.0142	0.178
12	rs4760674	48357014	1.16	0.421630287221885	3.35	0.159841057206343	0.0511708148365153	0.655876015727957	0.1319	0.0563	0.0075	0.0017	0.0192	0.0023	0.0024	0.0183	0.149	0.0133	0.0175	0.0082	0.0793	0.0173	0.0085	0.0025	0.0024	0.1016	0.1034	0.0107	0.0098	0.0083	0.0244	0.0093	0.0141	0.178
12	Affx-8095644	48358203	1.16	0.421630287221885	3.35	0.159841057206343	0.0442164224456538	0.615338696786269	0.1319	0.0563	0.0074	0.0017	0.0192	0.0023	0.0024	0.0183	0.1491	0.0133	0.0176	0.0082	0.0793	0.0173	0.0085	0.0025	0.0024	0.1016	0.1034	0.0107	0.0098	0.0083	0.0244	0.0093	0.0141	0.1781
12	rs2286025	48359984	1.16	0.421630287221885	3.35	0.159841057206343	0.0396052991876509	0.634151982754254	0.1319	0.0564	0.0074	0.0017	0.0191	0.0024	0.0024	0.0183	0.1491	0.0133	0.0176	0.0081	0.0793	0.0173	0.0084	0.0025	0.0023	0.1016	0.1033	0.0107	0.0098	0.0082	0.0244	0.0092	0.0142	0.1783
12	rs2286024	48360620	1.16	0.421630287221885	3.35	0.159841057206343	0.0426063055571126	0.64812926674618	0.1319	0.0564	0.0074	0.0017	0.0191	0.0024	0.0024	0.0183	0.1491	0.0133	0.0176	0.0081	0.0793	0.0173	0.0084	0.0025	0.0023	0.1016	0.1033	0.0107	0.0098	0.0082	0.0244	0.0091	0.0142	0.1783
12	rs2286023	48361282	1.16	0.421630287221885	3.35	0.159841057206343	0.0386060896054631	0.603110369996261	0.1319	0.0564	0.0074	0.0017	0.0191	0.0024	0.0024	0.0183	0.1491	0.0132	0.0176	0.0081	0.0794	0.0173	0.0084	0.0025	0.0024	0.1016	0.1032	0.0107	0.0099	0.0082	0.0244	0.0092	0.0142	0.1783
12	rs11613095	48361486	1.16	0.421630287221885	3.35	0.159841057206343	0.0372607778454149	0.587800653789287	0.132	0.0563	0.0074	0.0017	0.0191	0.0024	0.0024	0.0183	0.1491	0.0132	0.0176	0.0081	0.0795	0.0173	0.0084	0.0025	0.0024	0.1016	0.1032	0.0107	0.0099	0.0082	0.0244	0.0091	0.0142	0.1783
12	rs2070739	48367976	1.16	0.421630287221885	3.35	0.159841057206343	0.0256030113545498	0.460612027286464	0.1325	0.0561	0.0073	0.0016	0.0191	0.0024	0.0024	0.0183	0.1489	0.0132	0.0176	0.008	0.0802	0.0173	0.0083	0.0025	0.0024	0.1017	0.1031	0.0107	0.01	0.0081	0.0243	0.0089	0.0142	0.1782
12	rs12721427	48368541	1.16	0.421630287221885	3.35	0.159841057206343	0.0241190434529808	0.448712331800069	0.1325	0.0561	0.0073	0.0016	0.0191	0.0024	0.0024	0.0183	0.1489	0.0132	0.0176	0.008	0.0802	0.0173	0.0083	0.0025	0.0024	0.1017	0.1031	0.0107	0.01	0.0081	0.0243	0.0089	0.0142	0.1782
12	rs75447849	48372810	1.16	0.421630287221885	3.35	0.159841057206343	0.0192284491223769	0.387290826145174	0.1328	0.0558	0.0072	0.0017	0.019	0.0025	0.0023	0.0183	0.1489	0.0131	0.0177	0.008	0.0805	0.0175	0.0083	0.0025	0.0025	0.1018	0.103	0.0106	0.0101	0.008	0.0242	0.0087	0.0142	0.1781
12	rs1635553	48375568	1.16	0.421630287221885	3.35	0.159841057206343	0.0223122829301457	0.38601116241541	0.1332	0.0556	0.0072	0.0017	0.0189	0.0026	0.0022	0.0183	0.1487	0.0133	0.0177	0.0079	0.0811	0.0174	0.0082	0.0026	0.0026	0.1019	0.1029	0.0106	0.0101	0.0079	0.0241	0.0085	0.0141	0.1779
12	rs41317933	48378900	1.16	0.421630287221885	3.35	0.159841057206343	0.0148929691843891	0.254993235137525	0.1329	0.0559	0.0072	0.0017	0.0189	0.0028	0.0022	0.0183	0.1487	0.0133	0.0178	0.0076	0.0821	0.0173	0.0082	0.0026	0.0026	0.102	0.1026	0.0107	0.0102	0.0079	0.0237	0.0083	0.0141	0.178
12	rs1793923	48384122	1.16	0.421630287221885	3.35	0.159841057206343	0.0172132023132812	0.254993235137525	0.1327	0.0559	0.0071	0.0018	0.0188	0.003	0.0022	0.0183	0.1484	0.0135	0.0179	0.0075	0.0829	0.0172	0.0082	0.0026	0.0026	0.1019	0.1023	0.0107	0.0102	0.0079	0.0233	0.0083	0.014	0.1782
12	rs55921916	48388102	1.16	0.421630287221885	3.35	0.159841057206343	0.0157088192929891	0.248235742009715	0.1328	0.0561	0.0069	0.0017	0.0187	0.003	0.0023	0.0184	0.1482	0.0134	0.0179	0.0075	0.0834	0.0171	0.0082	0.0026	0.0026	0.1018	0.1024	0.0107	0.0102	0.0079	0.0232	0.0082	0.014	0.1781
12	rs41317897	48388482	1.16	0.421630287221885	3.36	0.151554094423325	0.0163475697180589	0.230830052828632	0.1328	0.0559	0.0069	0.0017	0.0187	0.003	0.0023	0.0184	0.1482	0.0134	0.0179	0.0075	0.0834	0.0172	0.0082	0.0026	0.0026	0.1018	0.1024	0.0107	0.0102	0.0079	0.0233	0.0082	0.014	0.1781
12	rs10875716	48389023	1.16	0.421630287221885	3.36	0.151554094423325	0.0168904670228277	0.245213689870004	0.1329	0.0559	0.0069	0.0017	0.0187	0.003	0.0023	0.0184	0.1482	0.0134	0.0179	0.0075	0.0834	0.0172	0.0082	0.0026	0.0026	0.1019	0.1024	0.0107	0.0102	0.0079	0.0233	0.0082	0.014	0.1781
12	rs1793959	48390080	1.16	0.421630287221885	3.38	0.135933471893229	0.0168066799321978	0.234014448019754	0.1329	0.0558	0.0069	0.0017	0.0187	0.003	0.0023	0.0184	0.1481	0.0133	0.0179	0.0075	0.0835	0.0172	0.0082	0.0026	0.0026	0.1018	0.1026	0.0107	0.0102	0.0079	0.0232	0.0081	0.014	0.1781
12	rs34392760	48391657	1.16	0.421630287221885	3.38	0.135933471893229	0.0178007218610937	0.258961436124977	0.133	0.0557	0.0069	0.0017	0.0187	0.003	0.0023	0.0184	0.148	0.0133	0.0179	0.0074	0.0835	0.0172	0.0082	0.0026	0.0026	0.1019	0.1027	0.0107	0.0102	0.0079	0.0232	0.0081	0.0141	0.178
12	rs12308909	48393098	1.16	0.421630287221885	3.38	0.135933471893229	0.0192536285769194	0.279202439070719	0.133	0.0556	0.0068	0.0017	0.0186	0.0031	0.0024	0.0184	0.1478	0.0133	0.0178	0.0074	0.0836	0.0173	0.0082	0.0027	0.0026	0.1021	0.1029	0.0107	0.0102	0.0079	0.0231	0.008	0.0142	0.1778
12	rs3803183	48398080	1.16	0.421630287221885	3.38	0.135933471893229	0.0260909139036355	0.320197003853536	0.1332	0.0556	0.0069	0.0016	0.0186	0.0032	0.0024	0.0185	0.1476	0.0133	0.0179	0.0074	0.0836	0.0174	0.0082	0.0027	0.0026	0.102	0.1029	0.0107	0.0102	0.0081	0.0228	0.0078	0.0142	0.1781
12	rs1859443	48399612	1.16	0.421630287221885	3.38	0.135933471893229	0.0260178312764568	0.320682052288788	0.1331	0.0556	0.007	0.0016	0.0186	0.0032	0.0024	0.0185	0.1475	0.0133	0.0179	0.0074	0.0833	0.0174	0.0082	0.0026	0.0026	0.1021	0.1032	0.0106	0.0101	0.008	0.0226	0.0078	0.0143	0.1785
12	rs68113770	48400844	1.16	0.421630287221885	3.38	0.135933471893229	0.0205786591572818	0.264777923715796	0.1331	0.0556	0.007	0.0016	0.0186	0.0032	0.0024	0.0185	0.1474	0.0134	0.0179	0.0074	0.0833	0.0174	0.0082	0.0026	0.0026	0.1021	0.1032	0.0106	0.0101	0.008	0.0226	0.0078	0.0143	0.1785
12	rs11168351	48403765	1.16	0.421630287221885	3.38	0.135933471893229	0.020420470913178	0.258961436124977	0.133	0.0557	0.0069	0.0016	0.0187	0.0032	0.0024	0.0185	0.1472	0.0134	0.0179	0.0074	0.0834	0.0174	0.0081	0.0026	0.0026	0.1021	0.1032	0.0106	0.0101	0.008	0.0226	0.0077	0.0143	0.1786
12	rs56410055	48406206	1.16	0.421630287221885	3.37	0.143587140072381	0.0179758089653641	0.220606109694163	0.133	0.0557	0.0069	0.0016	0.0187	0.0032	0.0024	0.0185	0.1471	0.0134	0.0179	0.0073	0.0835	0.0175	0.0081	0.0026	0.0026	0.1021	0.1031	0.0107	0.0102	0.008	0.0226	0.0077	0.0143	0.1786
12	rs117099320	48408136	1.16	0.421630287221885	3.37	0.143587140072381	0.0176347598176045	0.202297304811855	0.1329	0.0557	0.0069	0.0016	0.0187	0.0032	0.0024	0.0185	0.1471	0.0134	0.0179	0.0073	0.0836	0.0175	0.0081	0.0026	0.0026	0.1021	0.1029	0.0107	0.0102	0.008	0.0225	0.0077	0.0143	0.1787
12	rs11168359	48416023	1.16	0.421630287221885	3.38	0.135933471893229	0.0158612868250497	0.138774884672921	0.1326	0.0559	0.0069	0.0017	0.0189	0.0034	0.0025	0.0187	0.1465	0.0135	0.0179	0.0072	0.0842	0.0176	0.0078	0.0025	0.0027	0.1021	0.1026	0.0107	0.0103	0.0079	0.0224	0.0076	0.0144	0.1791
12	rs74868904	48420596	1.16	0.421630287221885	3.38	0.135933471893229	0.0155646191280564	0.112314398867816	0.1325	0.0559	0.0068	0.0017	0.0191	0.0035	0.0025	0.0188	0.1461	0.0136	0.0179	0.0071	0.0845	0.0176	0.0076	0.0024	0.0027	0.102	0.1024	0.0108	0.0103	0.0078	0.0224	0.0075	0.0144	0.1793
12	rs11168363	48420713	1.16	0.421630287221885	3.38	0.135933471893229	0.0165421140417819	0.127103214246606	0.1325	0.056	0.0068	0.0017	0.0191	0.0035	0.0026	0.0188	0.1461	0.0136	0.0179	0.0071	0.0845	0.0176	0.0076	0.0024	0.0027	0.102	0.1024	0.0108	0.0103	0.0078	0.0224	0.0075	0.0144	0.1794
12	rs10875725	48424497	1.15	0.46334549806667	3.39	0.128586294370088	0.0220425191570318	0.1250623182738	0.1324	0.0559	0.0068	0.0017	0.0192	0.0036	0.0026	0.0188	0.1458	0.0137	0.0179	0.0071	0.0847	0.0176	0.0076	0.0024	0.0027	0.102	0.1023	0.0108	0.0104	0.0078	0.0223	0.0075	0.0144	0.1795
12	rs10492082	48426295	1.15	0.46334549806667	3.4	0.121538743628758	0.0228399217747426	0.129245929711277	0.1324	0.0559	0.0068	0.0017	0.0192	0.0036	0.0026	0.0188	0.1456	0.0137	0.0179	0.0071	0.0849	0.0176	0.0076	0.0024	0.0027	0.1019	0.1022	0.0108	0.0104	0.0078	0.0223	0.0075	0.0144	0.1796
12	rs118113807	48432554	1.15	0.46334549806667	3.4	0.121538743628758	0.023155020649262	0.124973863515809	0.1324	0.0558	0.0068	0.0017	0.0193	0.0036	0.0026	0.0189	0.1455	0.0138	0.0179	0.0071	0.0851	0.0176	0.0076	0.0024	0.0027	0.1018	0.102	0.0108	0.0104	0.0077	0.0223	0.0075	0.0145	0.1798
12	rs77590573	48449047	1.15	0.46334549806667	3.41	0.114783892697204	0.0218946944966351	0.122155699549981	0.1323	0.0558	0.0068	0.0017	0.0193	0.0037	0.0026	0.0189	0.1454	0.0138	0.0179	0.0071	0.0852	0.0176	0.0075	0.0024	0.0027	0.1018	0.1019	0.0108	0.0104	0.0077	0.0223	0.0074	0.0145	0.1799
12	rs3742074	48457385	1.15	0.46334549806667	3.41	0.114783892697204	0.0253871293383151	0.121192531147954	0.1323	0.0558	0.0068	0.0017	0.0194	0.0037	0.0026	0.019	0.1454	0.0138	0.0179	0.0071	0.0853	0.0176	0.0075	0.0024	0.0027	0.1017	0.1018	0.0107	0.0104	0.0077	0.0223	0.0074	0.0145	0.18
12	rs4258439	48468652	1.15	0.46334549806667	3.42	0.108314757127468	0.0230209633294382	0.109524567426951	0.1323	0.0558	0.0066	0.0017	0.0195	0.0037	0.0026	0.019	0.1454	0.0138	0.0179	0.007	0.0853	0.0176	0.0075	0.0024	0.0027	0.1018	0.1018	0.0107	0.0104	0.0077	0.0223	0.0074	0.0145	0.18
12	rs10492081	48474853	1.15	0.46334549806667	3.42	0.108314757127468	0.022070316172592	0.113676676337854	0.1323	0.0558	0.0066	0.0017	0.0195	0.0036	0.0026	0.019	0.1454	0.0138	0.0179	0.007	0.0854	0.0176	0.0075	0.0024	0.0027	0.1018	0.1018	0.0107	0.0104	0.0075	0.0223	0.0074	0.0145	0.1801
12	rs114458593	48493993	1.15	0.46334549806667	3.42	0.108314757127468	0.0166853529671427	0.0952680550137495	0.1325	0.0557	0.0066	0.0017	0.0195	0.0036	0.0026	0.0189	0.1454	0.0139	0.0178	0.007	0.0854	0.0177	0.0074	0.0024	0.0027	0.1018	0.1019	0.0107	0.0104	0.0075	0.0222	0.0074	0.0145	0.1801
12	rs74521172	48496489	1.15	0.46334549806667	3.42	0.108314757127468	0.0167611066812773	0.0955072512731851	0.1325	0.0557	0.0066	0.0017	0.0195	0.0036	0.0026	0.0189	0.1454	0.0139	0.0178	0.007	0.0854	0.0177	0.0074	0.0024	0.0027	0.1018	0.1019	0.0108	0.0104	0.0075	0.0223	0.0074	0.0145	0.1801
12	rs11609399	48501161	1.15	0.46334549806667	3.42	0.108314757127468	0.0149556632591204	0.0931259515421921	0.1327	0.0556	0.0066	0.0017	0.0194	0.0035	0.0026	0.0189	0.1455	0.0139	0.0178	0.007	0.0855	0.0177	0.0073	0.0024	0.0027	0.1018	0.102	0.0108	0.0105	0.0075	0.0222	0.0073	0.0145	0.1802
12	rs4760682	48512285	1.15	0.46334549806667	3.42	0.108314757127468	0.0132343824593935	0.0932049453446459	0.1328	0.0554	0.0066	0.0017	0.0195	0.0035	0.0026	0.0189	0.1455	0.014	0.0178	0.007	0.0856	0.0177	0.0073	0.0024	0.0027	0.1018	0.102	0.0108	0.0105	0.0075	0.0223	0.0073	0.0144	0.1802
12	rs10875746	48518264	1.15	0.46334549806667	3.42	0.108314757127468	0.0132089140567614	0.0937586430663705	0.1329	0.0552	0.0065	0.0016	0.0195	0.0034	0.0027	0.0188	0.1454	0.014	0.0178	0.007	0.0858	0.0177	0.0073	0.0024	0.0027	0.1017	0.102	0.0108	0.0105	0.0075	0.0223	0.0073	0.0144	0.1802
12	rs11552507	48526719	1.15	0.46334549806667	3.42	0.108314757127468	0.0106020022494017	0.0857436209346151	0.1329	0.0552	0.0065	0.0017	0.0195	0.0034	0.0027	0.0188	0.1454	0.014	0.0178	0.007	0.0858	0.0177	0.0073	0.0024	0.0027	0.1017	0.102	0.0107	0.0105	0.0075	0.0223	0.0073	0.0144	0.1801
12	rs75959434	48543237	1.15	0.46334549806667	3.42	0.108314757127468	0.00903592209145959	0.0926525454167804	0.133	0.0552	0.0065	0.0017	0.0195	0.0034	0.0028	0.0188	0.1454	0.0141	0.0178	0.007	0.0859	0.0177	0.0072	0.0024	0.0027	0.1017	0.1021	0.0107	0.0105	0.0075	0.0223	0.0073	0.0143	0.1801
12	rs28384444	48551555	1.15	0.46334549806667	3.42	0.108314757127468	0.00611904744017591	0.125770797248816	0.1331	0.0551	0.0065	0.0018	0.0196	0.0032	0.0029	0.0188	0.1453	0.0142	0.0177	0.007	0.0859	0.0177	0.0072	0.0024	0.0027	0.1018	0.1021	0.0107	0.0105	0.0075	0.0223	0.0072	0.0143	0.18
12	rs10783231	48578325	1.15	0.46334549806667	3.42	0.108314757127468	0.00614389968402565	0.119796683799301	0.1333	0.0551	0.0064	0.0018	0.0196	0.0032	0.0028	0.0188	0.1452	0.0144	0.0178	0.007	0.086	0.0179	0.0072	0.0024	0.0027	0.1019	0.1021	0.0107	0.0106	0.0074	0.0222	0.0073	0.014	0.1798
12	rs74432603	48580134	1.15	0.46334549806667	3.42	0.108314757127468	0.00565814133279062	0.103531782746475	0.1333	0.0551	0.0064	0.0018	0.0196	0.0032	0.0028	0.0188	0.1452	0.0144	0.0178	0.007	0.086	0.0179	0.0072	0.0025	0.0027	0.1018	0.1021	0.0107	0.0106	0.0074	0.0222	0.0073	0.0139	0.1798
12	rs4760622	48591960	1.15	0.46334549806667	3.42	0.108314757127468	0.00605198366455835	0.111296809245489	0.1333	0.055	0.0064	0.0018	0.0196	0.0031	0.0028	0.0188	0.1451	0.0145	0.0178	0.007	0.0863	0.0179	0.0072	0.0026	0.0027	0.1017	0.102	0.0107	0.0106	0.0074	0.0222	0.0072	0.0139	0.1798
12	rs11168454	48592357	1.15	0.46334549806667	3.42	0.108314757127468	0.00582685261859945	0.113250292166019	0.1333	0.055	0.0064	0.0018	0.0196	0.0031	0.0028	0.0188	0.1451	0.0145	0.0178	0.007	0.0863	0.0179	0.0072	0.0026	0.0027	0.1017	0.102	0.0107	0.0106	0.0074	0.0222	0.0072	0.0139	0.1798
12	rs79054759	48594882	1.15	0.46334549806667	3.42	0.108314757127468	0.00823718960063476	0.130861674616815	0.1333	0.055	0.007	0.0018	0.0196	0.003	0.0027	0.0186	0.1452	0.0147	0.0178	0.0069	0.0869	0.018	0.0071	0.0026	0.0026	0.1016	0.1017	0.0107	0.0105	0.0073	0.022	0.0072	0.0138	0.1799
12	rs17122802	48595012	1.15	0.46334549806667	3.42	0.108314757127468	0.00889808198898292	0.126214354614854	0.1333	0.055	0.007	0.0018	0.0196	0.003	0.0027	0.0186	0.1452	0.0147	0.0178	0.0069	0.0869	0.018	0.0071	0.0026	0.0026	0.1016	0.1017	0.0107	0.0105	0.0073	0.022	0.0072	0.0138	0.1799
12	rs11168459	48596241	1.16	0.421630287221885	3.42	0.108314757127468	0.00981562909822587	0.130501977774154	0.1336	0.0554	0.007	0.0018	0.0196	0.0029	0.0027	0.0188	0.1445	0.0149	0.0178	0.0069	0.0874	0.0182	0.007	0.0026	0.0025	0.1014	0.1014	0.0107	0.0105	0.0073	0.022	0.0072	0.0138	0.1799
12	rs75413005	48596484	1.16	0.421630287221885	3.42	0.108314757127468	0.00986152707864746	0.133027529911628	0.1336	0.0554	0.007	0.0018	0.0196	0.0029	0.0027	0.0188	0.1445	0.0149	0.0178	0.0069	0.0874	0.0182	0.007	0.0026	0.0025	0.1014	0.1014	0.0107	0.0105	0.0073	0.022	0.0072	0.0138	0.1799
12	rs75531856	48596546	1.16	0.421630287221885	3.42	0.108314757127468	0.00995381016720177	0.136666311100549	0.1336	0.0554	0.007	0.0018	0.0196	0.0029	0.0027	0.0188	0.1445	0.0149	0.0178	0.0069	0.0874	0.0182	0.007	0.0026	0.0025	0.1014	0.1014	0.0107	0.0105	0.0073	0.022	0.0072	0.0138	0.1799
12	rs17224674	48596579	1.16	0.421630287221885	3.42	0.108314757127468	0.0099383844617864	0.138682962107109	0.1336	0.0554	0.007	0.0018	0.0196	0.0029	0.0027	0.0188	0.1445	0.0149	0.0178	0.0069	0.0874	0.0182	0.007	0.0026	0.0025	0.1014	0.1014	0.0107	0.0105	0.0073	0.022	0.0072	0.0138	0.1799
12	rs17823193	48596890	1.16	0.421630287221885	3.42	0.108314757127468	0.0106831754474403	0.144051042137703	0.1336	0.0554	0.007	0.0018	0.0196	0.0029	0.0027	0.0189	0.1445	0.0149	0.0178	0.0069	0.0874	0.0183	0.007	0.0026	0.0025	0.1013	0.1014	0.0107	0.0105	0.0073	0.022	0.0072	0.0137	0.1799
12	rs17122812	48597053	1.16	0.421630287221885	3.42	0.108314757127468	0.010704900528621	0.148078359229789	0.1336	0.0554	0.007	0.0018	0.0196	0.0029	0.0027	0.0189	0.1445	0.0149	0.0178	0.0069	0.0874	0.0183	0.007	0.0026	0.0025	0.1013	0.1013	0.0107	0.0105	0.0073	0.022	0.0072	0.0137	0.1799
12	rs10783235	48597507	1.16	0.421630287221885	3.41	0.114783892697204	0.0115323812580356	0.168013964739432	0.1336	0.0554	0.007	0.0018	0.0196	0.0029	0.0027	0.0189	0.1446	0.0149	0.0178	0.0069	0.0874	0.0183	0.007	0.0026	0.0025	0.1014	0.1013	0.0107	0.0105	0.0073	0.022	0.0072	0.0137	0.1799
12	rs17225261	48607012	1.16	0.421630287221885	3.41	0.114783892697204	0.0114921944896824	0.169196738310377	0.1334	0.0554	0.007	0.0018	0.0195	0.0029	0.0027	0.0189	0.1448	0.0149	0.0178	0.0069	0.0873	0.0184	0.007	0.0025	0.0025	0.1015	0.1012	0.0107	0.0106	0.0073	0.0219	0.0072	0.0137	0.1798
12	rs117388753	48610170	1.16	0.421630287221885	3.41	0.114783892697204	0.0113779543732397	0.166147191699886	0.1333	0.0553	0.007	0.0018	0.0195	0.0029	0.0027	0.0189	0.145	0.0148	0.0178	0.0069	0.0873	0.0184	0.007	0.0025	0.0025	0.1016	0.1012	0.0107	0.0106	0.0073	0.0218	0.0072	0.0137	0.1798
12	rs61941006	48631133	1.16	0.421630287221885	3.4	0.121538743628758	0.0113438492587263	0.165951115140525	0.1331	0.0553	0.007	0.0018	0.0195	0.0029	0.0026	0.0189	0.1453	0.0148	0.0177	0.0069	0.0871	0.0185	0.007	0.0025	0.0025	0.1018	0.101	0.0107	0.0107	0.0073	0.0217	0.0072	0.0137	0.1798
12	rs7975956	48635218	1.16	0.421630287221885	3.4	0.121538743628758	0.0111800894743132	0.163312060790751	0.1331	0.0553	0.0071	0.0018	0.0195	0.0029	0.0026	0.0189	0.1454	0.0148	0.0177	0.0069	0.0871	0.0185	0.007	0.0025	0.0025	0.1019	0.1009	0.0107	0.0107	0.0073	0.0217	0.0072	0.0138	0.1798
12	rs2634665	48664725	1.16	0.421630287221885	3.4	0.121538743628758	0.0139690809187238	0.187586756472022	0.1333	0.0549	0.0071	0.0018	0.0194	0.0029	0.0026	0.0185	0.1455	0.0148	0.0177	0.0069	0.0871	0.0184	0.0071	0.0024	0.0025	0.1022	0.1007	0.0107	0.0107	0.0073	0.0214	0.0072	0.0136	0.1808
12	rs34913635	48672654	1.16	0.421630287221885	3.4	0.121538743628758	0.0128998809411904	0.174355430990166	0.1333	0.0549	0.0071	0.0018	0.0194	0.0029	0.0026	0.0185	0.1455	0.0148	0.0177	0.0069	0.087	0.0184	0.0071	0.0025	0.0025	0.1022	0.1007	0.0107	0.0107	0.0073	0.0214	0.0072	0.0136	0.1808
12	rs2054905	48687951	1.16	0.421630287221885	3.4	0.121538743628758	0.0134717019971005	0.166049143259399	0.1334	0.0549	0.0071	0.0018	0.0194	0.0029	0.0027	0.0184	0.1454	0.0148	0.0177	0.0069	0.0869	0.0184	0.0071	0.0025	0.0025	0.1023	0.1007	0.0107	0.0108	0.0073	0.0214	0.0072	0.0136	0.1808
12	rs17226611	48698040	1.16	0.421630287221885	3.4	0.121538743628758	0.0119459733846475	0.128798433641839	0.1335	0.0552	0.0071	0.0017	0.0193	0.0029	0.0025	0.0183	0.1457	0.0147	0.0177	0.0068	0.0867	0.0183	0.0068	0.0024	0.0024	0.1023	0.1007	0.0107	0.0108	0.0072	0.0213	0.0071	0.0135	0.1818
12	rs1387259	48703522	1.16	0.421630287221885	3.38	0.135933471893229	0.0112138240728119	0.117023328175156	0.1336	0.0552	0.0071	0.0017	0.0193	0.0029	0.0025	0.0183	0.146	0.0147	0.0176	0.0069	0.0865	0.0182	0.0067	0.0023	0.0023	0.1025	0.1006	0.0107	0.0108	0.0072	0.0212	0.007	0.0134	0.182
12	rs2634690	48712638	1.16	0.421630287221885	3.38	0.135933471893229	0.0124130433815154	0.112654380909882	0.1336	0.0551	0.0071	0.0017	0.0193	0.0029	0.0024	0.0185	0.1462	0.0147	0.0176	0.0071	0.086	0.0182	0.0067	0.0022	0.0023	0.1028	0.1004	0.0107	0.011	0.0072	0.0211	0.0071	0.0133	0.1822
12	rs2450994	48721832	1.16	0.421630287221885	3.38	0.135933471893229	0.0116130711093021	0.115216702404417	0.1335	0.0555	0.0071	0.0017	0.0193	0.0028	0.0024	0.0185	0.1463	0.0147	0.0176	0.0071	0.0857	0.0183	0.0067	0.0022	0.0023	0.1028	0.1005	0.0107	0.0111	0.0073	0.021	0.007	0.0132	0.1822
12	rs117292373	48723142	1.16	0.421630287221885	3.38	0.135933471893229	0.0103559694355369	0.0992043511322446	0.1333	0.0554	0.0071	0.0017	0.0193	0.0027	0.0024	0.0185	0.1465	0.0147	0.0176	0.0071	0.0855	0.0183	0.0067	0.0022	0.0023	0.1029	0.1005	0.0107	0.0111	0.0073	0.021	0.007	0.0132	0.1824
12	rs2732441	48723324	1.16	0.421630287221885	3.38	0.135933471893229	0.0104677481659807	0.0985574267252826	0.1333	0.0554	0.0071	0.0017	0.0193	0.0027	0.0024	0.0185	0.1465	0.0147	0.0176	0.0071	0.0855	0.0183	0.0067	0.0022	0.0023	0.1029	0.1006	0.0107	0.0112	0.0073	0.021	0.007	0.0132	0.1825
12	rs2291483	48723784	1.16	0.421630287221885	3.38	0.135933471893229	0.0103136249543889	0.0958265468292413	0.1333	0.0554	0.0071	0.0017	0.0193	0.0027	0.0024	0.0185	0.1465	0.0147	0.0176	0.0071	0.0854	0.0183	0.0067	0.0022	0.0023	0.1029	0.1006	0.0107	0.0112	0.0073	0.021	0.007	0.0132	0.1825
12	rs76054343	48724006	1.16	0.421630287221885	3.38	0.135933471893229	0.00964369499931903	0.0875856385991147	0.1333	0.0556	0.0071	0.0018	0.0193	0.0027	0.0024	0.0184	0.1465	0.0147	0.0176	0.0071	0.0854	0.0183	0.0067	0.0022	0.0023	0.1029	0.1005	0.0107	0.0112	0.0073	0.021	0.007	0.0132	0.1825
12	rs2054904	48724354	1.16	0.421630287221885	3.37	0.143587140072381	0.00913674637117732	0.0857436209346151	0.1333	0.0556	0.007	0.0018	0.0193	0.0027	0.0024	0.0183	0.1465	0.0147	0.0176	0.007	0.0853	0.0183	0.0067	0.0023	0.0023	0.1029	0.1005	0.0107	0.0112	0.0072	0.0209	0.007	0.0132	0.1827
12	rs2732481	48736985	1.16	0.421630287221885	3.36	0.151554094423325	0.00733733735731701	0.0588280991512616	0.1332	0.0555	0.007	0.0018	0.0192	0.0027	0.0024	0.0183	0.1466	0.0147	0.0176	0.007	0.0853	0.0183	0.0066	0.0023	0.0023	0.1028	0.1006	0.0107	0.0112	0.0072	0.0209	0.007	0.0132	0.1828
12	rs117864303	48745118	1.16	0.421630287221885	3.29	0.21664916022799	0.00725613334232191	0.0515171046324881	0.133	0.0556	0.007	0.0018	0.0191	0.0027	0.0024	0.0183	0.1467	0.0147	0.0176	0.007	0.085	0.0183	0.0067	0.0023	0.0023	0.1028	0.1009	0.0107	0.0112	0.0072	0.0209	0.007	0.0133	0.183
12	rs1489105	48768267	1.16	0.421630287221885	3.27	0.2384362992664	0.0078866103783394	0.0691180516422347	0.1325	0.0555	0.0069	0.0018	0.0189	0.0027	0.0024	0.0181	0.147	0.0145	0.0176	0.007	0.085	0.0184	0.0068	0.0022	0.0022	0.1028	0.1015	0.0105	0.0112	0.0073	0.0208	0.007	0.0134	0.1836
12	rs2732488	48771444	1.16	0.421630287221885	3.25	0.261729658797372	0.00755173526172571	0.0620687150534246	0.1325	0.0555	0.0069	0.0018	0.0189	0.0026	0.0024	0.0181	0.147	0.0145	0.0176	0.007	0.0849	0.0184	0.0069	0.0022	0.0023	0.1028	0.1015	0.0105	0.0112	0.0072	0.0208	0.0071	0.0134	0.1834
12	rs80154177	48771563	1.16	0.421630287221885	3.25	0.261729658797372	0.00750183764350929	0.0608033889332652	0.1325	0.0555	0.0069	0.0018	0.0189	0.0026	0.0024	0.0181	0.147	0.0145	0.0176	0.007	0.0849	0.0184	0.0069	0.0022	0.0023	0.1028	0.1015	0.0105	0.0112	0.0072	0.0208	0.0071	0.0134	0.1834
12	rs117931765	48772257	1.16	0.421630287221885	3.24	0.273955600409011	0.00711569006346311	0.051393677963029	0.1325	0.0555	0.0069	0.0018	0.0189	0.0026	0.0024	0.0181	0.147	0.0145	0.0176	0.007	0.0849	0.0184	0.0069	0.0022	0.0023	0.1028	0.1015	0.0105	0.0112	0.0072	0.0208	0.0071	0.0134	0.1834
12	rs77610136	48780190	1.16	0.421630287221885	3.24	0.273955600409011	0.00971926464220274	0.0555343001299485	0.1317	0.0557	0.0071	0.0018	0.019	0.0026	0.0023	0.0181	0.1477	0.0143	0.0175	0.007	0.0846	0.0185	0.0069	0.0022	0.0022	0.1033	0.1017	0.0104	0.0112	0.0068	0.0204	0.0072	0.0135	0.1837
12	rs61942783	48782636	1.16	0.421630287221885	3.24	0.273955600409011	0.012070406088828	0.0554705311692751	0.1313	0.0558	0.0071	0.0018	0.019	0.0026	0.0022	0.0181	0.1482	0.0142	0.0175	0.007	0.0844	0.0185	0.0069	0.0022	0.0021	0.1035	0.1018	0.0103	0.0113	0.0066	0.0201	0.0072	0.0136	0.1839
12	rs7959684	48783748	1.16	0.421630287221885	3.22	0.299593947381755	0.0150535749265155	0.0613348109297567	0.131	0.0559	0.0072	0.0018	0.0189	0.0025	0.0022	0.0181	0.1482	0.0142	0.0176	0.007	0.0843	0.0185	0.0069	0.0022	0.0021	0.1037	0.1018	0.0103	0.0113	0.0066	0.02	0.0072	0.0136	0.1839
12	rs35323818	48783939	1.16	0.421630287221885	3.22	0.299593947381755	0.0142362704979234	0.0553430878808383	0.131	0.0559	0.0072	0.0018	0.0189	0.0025	0.0022	0.0181	0.1483	0.0142	0.0176	0.007	0.0843	0.0186	0.0069	0.0022	0.0021	0.1037	0.1018	0.0103	0.0113	0.0066	0.02	0.0072	0.0136	0.184
12	rs55709943	48788528	1.16	0.421630287221885	3.22	0.299593947381755	0.0135947920053681	0.0559815651319115	0.1301	0.0561	0.0072	0.0019	0.0189	0.0025	0.0022	0.018	0.1487	0.0141	0.0176	0.007	0.0841	0.0186	0.0069	0.0022	0.0021	0.1037	0.102	0.0103	0.0112	0.0067	0.0199	0.0073	0.0137	0.1842
12	rs11168560	48806521	1.16	0.421630287221885	3.22	0.299593947381755	0.00921899027290774	0.0406006561308255	0.1293	0.0562	0.0072	0.0021	0.0189	0.0025	0.0023	0.0177	0.1503	0.0143	0.0177	0.007	0.0841	0.0189	0.0069	0.0023	0.0023	0.1032	0.1017	0.0105	0.0108	0.0067	0.0198	0.0072	0.0138	0.1831
12	rs4519134	48808927	1.16	0.421630287221885	3.22	0.299593947381755	0.0100415648886481	0.0533212210170156	0.129	0.0562	0.0072	0.0021	0.019	0.0025	0.0024	0.0177	0.1506	0.0146	0.0177	0.0071	0.0839	0.019	0.007	0.0024	0.0023	0.1031	0.1015	0.0105	0.0107	0.0067	0.0198	0.0073	0.0139	0.183
12	rs4489787	48811100	1.16	0.421630287221885	3.22	0.299593947381755	0.0100105260961461	0.0539495621488065	0.1291	0.0562	0.0073	0.0021	0.019	0.0025	0.0024	0.0176	0.1511	0.0146	0.0177	0.007	0.0839	0.019	0.007	0.0024	0.0023	0.1029	0.1012	0.0105	0.0107	0.0067	0.0198	0.0073	0.0139	0.1829
12	rs12367792	48811885	1.16	0.421630287221885	3.21	0.313017210102667	0.00992811071092503	0.0533839117824045	0.1291	0.0562	0.0073	0.0021	0.019	0.0025	0.0024	0.0176	0.1511	0.0146	0.0177	0.007	0.0839	0.019	0.007	0.0024	0.0023	0.1029	0.1012	0.0105	0.0107	0.0067	0.0198	0.0073	0.0139	0.1829
12	rs75561665	48813176	1.16	0.421630287221885	3.21	0.313017210102667	0.0100882594578877	0.0538865848124966	0.1291	0.0563	0.0073	0.0021	0.019	0.0025	0.0023	0.0176	0.1511	0.0146	0.0177	0.007	0.0839	0.019	0.007	0.0024	0.0023	0.1029	0.1011	0.0105	0.0107	0.0067	0.0198	0.0073	0.0139	0.1829
12	rs61942821	48827172	1.16	0.421630287221885	3.21	0.313017210102667	0.00977496682890206	0.0560455860480293	0.1292	0.0564	0.0073	0.0021	0.019	0.0025	0.0023	0.0175	0.1514	0.0146	0.0177	0.007	0.0839	0.0189	0.0071	0.0024	0.0023	0.1027	0.101	0.0105	0.0107	0.0067	0.0199	0.0073	0.0139	0.1828
12	rs10875815	48834326	1.16	0.421630287221885	3.2	0.326850259155197	0.00989733766937307	0.0594177684161	0.1292	0.0565	0.0073	0.0021	0.019	0.0025	0.0023	0.0175	0.1515	0.0147	0.0177	0.007	0.084	0.0189	0.0071	0.0024	0.0023	0.1026	0.101	0.0105	0.0106	0.0067	0.0199	0.0073	0.0139	0.1827
12	rs2468939	48848242	1.16	0.421630287221885	3.2	0.326850259155197	0.00812197105247724	0.0708766457271976	0.1292	0.0566	0.0072	0.0021	0.0192	0.0023	0.0023	0.0173	0.1526	0.0148	0.0177	0.007	0.0848	0.0186	0.0073	0.0024	0.0022	0.1013	0.1018	0.0102	0.0104	0.0065	0.0198	0.0073	0.0137	0.1825
12	rs117459698	48851395	1.16	0.421630287221885	3.2	0.326850259155197	0.00555217467168923	0.0637503875308753	0.1293	0.0568	0.007	0.0021	0.0192	0.0023	0.0022	0.0173	0.1529	0.0148	0.0177	0.007	0.0851	0.0185	0.0072	0.0024	0.0022	0.1011	0.1019	0.0102	0.0103	0.0065	0.0198	0.0073	0.0137	0.1825
12	rs7956679	48866585	1.16	0.421630287221885	3.19	0.341098255896361	0.00382613267754736	0.0633450554487495	0.1295	0.0571	0.0067	0.0021	0.0192	0.0023	0.0022	0.0172	0.1532	0.0148	0.0177	0.007	0.0856	0.0184	0.0072	0.0024	0.0022	0.1007	0.102	0.0101	0.0102	0.0065	0.0198	0.0072	0.0136	0.1825
12	rs73102669	48867249	1.16	0.421630287221885	3.18	0.355766254763284	0.00381877213866575	0.0630754403159176	0.1295	0.0571	0.0067	0.0021	0.0192	0.0023	0.0022	0.0172	0.1532	0.0148	0.0177	0.007	0.0856	0.0184	0.0072	0.0024	0.0022	0.1007	0.102	0.0101	0.0102	0.0065	0.0198	0.0072	0.0136	0.1825
12	rs118049652	48876826	1.16	0.421630287221885	3.18	0.355766254763284	0.00361952342922617	0.065519386739129	0.1295	0.0572	0.0066	0.002	0.0192	0.0022	0.0022	0.0172	0.1533	0.0148	0.0177	0.007	0.0857	0.0184	0.0072	0.0024	0.0021	0.1006	0.102	0.0101	0.0102	0.0065	0.0198	0.0072	0.0136	0.1825
12	rs7958521	48877400	1.16	0.421630287221885	3.17	0.370859203571921	0.00361247880334459	0.0662739246303819	0.1295	0.0573	0.0065	0.002	0.0192	0.0022	0.0022	0.0172	0.1534	0.0148	0.0177	0.007	0.0858	0.0184	0.0072	0.0024	0.0021	0.1006	0.1021	0.0101	0.0102	0.0065	0.0198	0.0072	0.0134	0.1825
12	rs2731092	48880550	1.16	0.421630287221885	3.17	0.370859203571921	0.00343760243845519	0.0723679956772017	0.1296	0.0575	0.0065	0.002	0.0192	0.0021	0.0021	0.0172	0.1539	0.0147	0.0177	0.007	0.0862	0.0183	0.0072	0.0023	0.0021	0.1001	0.1021	0.0101	0.0101	0.0065	0.0197	0.0071	0.0133	0.1824
12	rs2705124	48880723	1.16	0.421630287221885	3.18	0.355766254763284	0.00344663590226309	0.0717983474156534	0.1296	0.0575	0.0065	0.002	0.0192	0.0021	0.0021	0.0172	0.1539	0.0147	0.0177	0.007	0.0862	0.0183	0.0072	0.0023	0.0021	0.1001	0.1021	0.0101	0.0101	0.0065	0.0197	0.0071	0.0133	0.1824
12	rs2731094	48881661	1.16	0.421630287221885	3.18	0.355766254763284	0.00340613295035991	0.0728679626828336	0.1296	0.0575	0.0065	0.002	0.0192	0.002	0.0021	0.0172	0.1539	0.0147	0.0178	0.007	0.0862	0.0183	0.0072	0.0023	0.0021	0.1001	0.1021	0.0101	0.0101	0.0065	0.0198	0.0071	0.0133	0.1823
12	rs61940778	48884610	1.16	0.421630287221885	3.18	0.355766254763284	0.00303578092574239	0.0731542957249707	0.1297	0.0575	0.0065	0.002	0.0192	0.002	0.0021	0.0172	0.1541	0.0147	0.0178	0.007	0.0862	0.0183	0.0071	0.0023	0.0021	0.1	0.1022	0.0101	0.0101	0.0066	0.0197	0.0071	0.0133	0.1822
12	rs11458	48888594	1.16	0.421630287221885	3.17	0.370859203571921	0.00272811235095684	0.0778716561698616	0.1297	0.0576	0.0065	0.002	0.0192	0.002	0.0021	0.0172	0.1543	0.0147	0.0178	0.007	0.0862	0.0182	0.0071	0.0023	0.0021	0.0998	0.1022	0.0101	0.0101	0.0067	0.0197	0.0071	0.0133	0.1822
12	rs2705132	48888763	1.16	0.421630287221885	3.17	0.370859203571921	0.00273751047705641	0.0782395183870295	0.1297	0.0576	0.0065	0.002	0.0192	0.002	0.0021	0.0172	0.1543	0.0147	0.0178	0.007	0.0862	0.0182	0.0071	0.0023	0.0021	0.0998	0.1022	0.0101	0.0101	0.0067	0.0197	0.0071	0.0133	0.1822
12	rs11168605	48892588	1.16	0.421630287221885	3.18	0.355766254763284	0.0026337156805227	0.075026717366591	0.1297	0.0576	0.0065	0.002	0.0191	0.002	0.0021	0.0172	0.1543	0.0147	0.0178	0.007	0.0862	0.0182	0.0071	0.0023	0.0021	0.0997	0.1022	0.0101	0.0101	0.0067	0.0197	0.0071	0.0133	0.1822
12	rs117848761	48904679	1.16	0.421630287221885	3.22	0.299593947381755	0.00245103671521453	0.0791252688413024	0.1298	0.0577	0.0065	0.002	0.0191	0.002	0.0021	0.0172	0.1545	0.0147	0.0178	0.007	0.0862	0.0182	0.0071	0.0024	0.0021	0.0994	0.1022	0.0101	0.0101	0.0069	0.0197	0.0071	0.0133	0.182
12	rs2464566	48912568	1.16	0.421630287221885	3.25	0.261729658797372	0.00252073346031544	0.0841447710698921	0.1298	0.0578	0.0065	0.002	0.0191	0.0019	0.002	0.0172	0.1547	0.0147	0.0178	0.007	0.0862	0.0182	0.0071	0.0024	0.0021	0.0992	0.1022	0.0101	0.0101	0.007	0.0197	0.0071	0.0134	0.1819
12	rs2731073	48919556	1.16	0.421630287221885	3.24	0.273955600409011	0.00294690070010207	0.10058455016583	0.13	0.0579	0.0065	0.0018	0.0189	0.0019	0.0019	0.0172	0.1549	0.0147	0.0179	0.007	0.0862	0.0182	0.0071	0.0023	0.002	0.099	0.1022	0.01	0.0102	0.0071	0.0197	0.0071	0.0134	0.182
12	rs4075258	48919659	1.16	0.421630287221885	3.25	0.261729658797372	0.00297897766573886	0.101645008448666	0.13	0.0579	0.0065	0.0018	0.0189	0.0019	0.0019	0.0172	0.1549	0.0147	0.0179	0.007	0.0862	0.0182	0.0071	0.0023	0.002	0.099	0.1022	0.01	0.0102	0.0071	0.0197	0.0071	0.0134	0.182
12	rs2705143	48919793	1.16	0.421630287221885	3.25	0.261729658797372	0.00299309847749059	0.102054029174501	0.13	0.0579	0.0065	0.0018	0.0189	0.0019	0.0019	0.0172	0.1549	0.0147	0.0179	0.007	0.0862	0.0182	0.0071	0.0023	0.002	0.099	0.1022	0.01	0.0102	0.0071	0.0197	0.0071	0.0134	0.182
12	rs12425460	48919796	1.16	0.421630287221885	3.25	0.261729658797372	0.00299512007930377	0.102054029174501	0.13	0.0579	0.0065	0.0018	0.0189	0.0019	0.0019	0.0172	0.1549	0.0147	0.0179	0.007	0.0862	0.0182	0.0071	0.0023	0.002	0.099	0.1022	0.01	0.0102	0.0071	0.0197	0.0071	0.0134	0.182
12	rs12425518	48920006	1.16	0.421630287221885	3.25	0.261729658797372	0.00305011554847772	0.102956120694023	0.13	0.0579	0.0065	0.0018	0.0189	0.0019	0.0019	0.0172	0.1549	0.0147	0.0179	0.007	0.0862	0.0182	0.0071	0.0023	0.002	0.099	0.1022	0.01	0.0102	0.0071	0.0197	0.0071	0.0134	0.182
12	rs61941963	48920073	1.16	0.421630287221885	3.25	0.261729658797372	0.00306656386620993	0.103284917946136	0.13	0.0579	0.0065	0.0018	0.0189	0.0019	0.0019	0.0172	0.1549	0.0147	0.0179	0.007	0.0862	0.0182	0.0071	0.0023	0.002	0.099	0.1022	0.01	0.0102	0.0071	0.0197	0.0071	0.0134	0.182
12	rs11495272	48928826	1.16	0.421630287221885	3.25	0.261729658797372	0.00392033887952622	0.11011410358038	0.1299	0.0578	0.0066	0.0018	0.0188	0.0019	0.0019	0.0173	0.155	0.0146	0.018	0.0071	0.086	0.0183	0.0072	0.0023	0.002	0.0991	0.1024	0.01	0.0102	0.0071	0.0197	0.0071	0.0133	0.1818
12	rs7296350	48938225	1.17	0.382518045708746	3.25	0.261729658797372	0.0078221684253949	0.117282286432709	0.1299	0.0576	0.0066	0.0018	0.0184	0.0018	0.002	0.0173	0.1552	0.0147	0.0181	0.0071	0.0861	0.0183	0.0073	0.0024	0.002	0.0988	0.1027	0.01	0.0103	0.0071	0.0197	0.0072	0.013	0.1816
12	rs7969122	48939811	1.17	0.382518045708746	3.25	0.261729658797372	0.011641991320595	0.135388633198017	0.1297	0.0576	0.0066	0.0018	0.0184	0.0018	0.0019	0.0173	0.1556	0.0147	0.0181	0.0071	0.0859	0.0183	0.0076	0.0024	0.002	0.0988	0.1027	0.01	0.0103	0.0071	0.0196	0.0073	0.013	0.1814
12	rs11168637	48953504	1.17	0.382518045708746	3.25	0.261729658797372	0.0139359458762678	0.144051042137703	0.1297	0.0575	0.0067	0.0018	0.0182	0.0018	0.0019	0.0173	0.1556	0.0147	0.0182	0.0071	0.0858	0.0184	0.0075	0.0023	0.0019	0.0988	0.1031	0.01	0.0103	0.007	0.0199	0.0073	0.013	0.1813
12	rs11168639	48953682	1.17	0.382518045708746	3.27	0.2384362992664	0.0139956310354741	0.14377156807406	0.1297	0.0575	0.0067	0.0018	0.0182	0.0018	0.0019	0.0173	0.1556	0.0147	0.0182	0.0071	0.0858	0.0184	0.0075	0.0023	0.0019	0.0988	0.103	0.01	0.0103	0.007	0.0199	0.0073	0.013	0.1813
12	rs17237198	48953932	1.17	0.382518045708746	3.27	0.2384362992664	0.0178165871256707	0.154528282011522	0.1297	0.0575	0.0067	0.0018	0.0182	0.0018	0.0019	0.0173	0.1556	0.0147	0.0182	0.0071	0.0857	0.0184	0.0077	0.0023	0.0019	0.0987	0.103	0.0101	0.0103	0.007	0.0199	0.0074	0.013	0.1813
12	rs1807757	48954040	1.17	0.382518045708746	3.28	0.227357389834261	0.018516782165176	0.161172764327947	0.1297	0.0576	0.0067	0.0018	0.0182	0.0018	0.0019	0.0173	0.1557	0.0147	0.0182	0.0072	0.0856	0.0184	0.0077	0.0023	0.002	0.0984	0.1031	0.0101	0.0103	0.007	0.0199	0.0075	0.013	0.1812
12	rs17834022	48954175	1.17	0.382518045708746	3.28	0.227357389834261	0.0189862816246029	0.169888028207059	0.1296	0.0576	0.0067	0.0018	0.0182	0.0018	0.0019	0.0173	0.1557	0.0147	0.0182	0.0072	0.0856	0.0184	0.0077	0.0023	0.002	0.0985	0.1031	0.0101	0.0103	0.007	0.0199	0.0075	0.013	0.1811
12	rs2555003	48958949	1.17	0.382518045708746	3.28	0.227357389834261	0.0304324571369404	0.241980939028418	0.1303	0.0572	0.007	0.0018	0.0183	0.0019	0.0018	0.0175	0.1553	0.0149	0.0186	0.0076	0.0848	0.0186	0.0078	0.0024	0.002	0.0975	0.1027	0.0097	0.0105	0.0072	0.0201	0.0079	0.0129	0.1802
12	rs12582811	48961244	1.17	0.382518045708746	3.28	0.227357389834261	0.0439151720085193	0.326153703112434	0.1303	0.057	0.007	0.0018	0.0183	0.0019	0.0018	0.0175	0.1549	0.0149	0.0187	0.0078	0.0849	0.0187	0.0078	0.0024	0.002	0.0975	0.1027	0.0096	0.0106	0.0073	0.0201	0.0081	0.0129	0.1802
12	rs2409044	48961390	1.17	0.382518045708746	3.3	0.2063056077908	0.0425768725640106	0.334350420088052	0.1307	0.0572	0.007	0.0018	0.0183	0.002	0.0019	0.0175	0.1542	0.0149	0.0187	0.0078	0.0851	0.0187	0.0078	0.0024	0.002	0.0976	0.1022	0.0096	0.0106	0.0073	0.0201	0.0081	0.0129	0.1804
12	rs2232566	48962869	1.17	0.382518045708746	3.3	0.2063056077908	0.051087522747496	0.353537065851035	0.1307	0.057	0.007	0.0018	0.0183	0.002	0.0019	0.0176	0.1537	0.015	0.0187	0.0078	0.0856	0.0187	0.0078	0.0024	0.002	0.0976	0.1023	0.0095	0.0106	0.0073	0.0201	0.0081	0.0129	0.1803
12	rs2232565	48963021	1.17	0.382518045708746	3.3	0.2063056077908	0.0618010793649599	0.404680210884957	0.1306	0.057	0.0071	0.0018	0.0183	0.0019	0.0018	0.0176	0.1535	0.015	0.0187	0.0078	0.0856	0.0187	0.0079	0.0024	0.0019	0.0975	0.1023	0.0095	0.0106	0.0074	0.0201	0.0081	0.013	0.1803
12	rs11168648	48974727	1.16	0.421630287221885	3.32	0.186688027238402	0.192438770565446	0.358788674654465	0.1264	0.058	0.0076	0.0016	0.0191	0.0027	0.0026	0.0187	0.152	0.0148	0.0177	0.0071	0.0916	0.0188	0.0076	0.0027	0.0023	0.0918	0.1058	0.0084	0.0114	0.0079	0.019	0.0096	0.0125	0.1789
12	rs7311287	48978299	1.15	0.46334549806667	3.32	0.186688027238402	0.209710817154585	0.295515270054933	0.126	0.0581	0.0076	0.0016	0.0192	0.0028	0.0026	0.0187	0.152	0.0148	0.0177	0.0071	0.092	0.0188	0.0076	0.0027	0.0023	0.0914	0.106	0.0084	0.0114	0.0078	0.0189	0.0096	0.0125	0.1787
12	rs10783267	48981312	1.15	0.46334549806667	3.32	0.186688027238402	0.215479102848206	0.275255600239496	0.126	0.0581	0.0076	0.0016	0.0192	0.0028	0.0027	0.0187	0.152	0.0149	0.0177	0.0071	0.092	0.0188	0.0076	0.0027	0.0023	0.0913	0.1061	0.0084	0.0114	0.0079	0.0189	0.0096	0.0125	0.1787
12	rs10875843	48994214	1.15	0.46334549806667	3.32	0.186688027238402	0.21329052261302	0.249470313126324	0.1265	0.0579	0.0076	0.0016	0.0192	0.0029	0.0027	0.0189	0.1516	0.0149	0.0176	0.0071	0.0917	0.0188	0.0076	0.0028	0.0023	0.0911	0.1057	0.0083	0.0117	0.0078	0.0192	0.0096	0.0125	0.1791
12	rs34080613	49028264	1.14	0.507725131913635	3.32	0.186688027238402	0.239388181078556	0.126125596555621	0.1242	0.0572	0.0076	0.0017	0.0195	0.0032	0.003	0.0191	0.1511	0.0149	0.0174	0.0072	0.0923	0.0185	0.0073	0.0029	0.0025	0.0906	0.1064	0.0085	0.013	0.008	0.0188	0.0094	0.0126	0.1795
12	rs9634242	49044359	1.14	0.507725131913635	3.32	0.186688027238402	0.26414676064498	0.109777077185642	0.1242	0.0572	0.0076	0.0017	0.0196	0.0033	0.003	0.0192	0.1508	0.0149	0.0174	0.0072	0.0922	0.0185	0.0073	0.0029	0.0025	0.0906	0.1066	0.0085	0.0133	0.008	0.0188	0.0094	0.0126	0.1795
12	rs3741628	49048738	1.14	0.507725131913635	3.32	0.186688027238402	0.277935513951349	0.115903683580575	0.1241	0.0571	0.0076	0.0017	0.0196	0.0033	0.003	0.0192	0.1507	0.0149	0.0174	0.0072	0.0921	0.0185	0.0073	0.0029	0.0025	0.0906	0.1066	0.0085	0.0133	0.008	0.0188	0.0094	0.0126	0.1795
12	rs3943899	49052758	1.14	0.507725131913635	3.32	0.186688027238402	0.270325508417904	0.112654380909882	0.1242	0.0571	0.0076	0.0017	0.0196	0.0033	0.003	0.0192	0.1508	0.0149	0.0174	0.0072	0.0921	0.0185	0.0073	0.0029	0.0025	0.0905	0.1066	0.0085	0.0133	0.008	0.0188	0.0094	0.0126	0.1795
12	rs17238800	49061511	1.14	0.507725131913635	3.33	0.177401503992083	0.268578481680748	0.113335520158137	0.124	0.0571	0.0076	0.0017	0.0196	0.0033	0.003	0.0192	0.1508	0.0149	0.0174	0.0072	0.0922	0.0185	0.0074	0.0029	0.0025	0.0905	0.1067	0.0085	0.0133	0.008	0.0188	0.0094	0.0126	0.1795
12	rs118067775	49072794	1.14	0.507725131913635	3.33	0.177401503992083	0.269175459286886	0.113165088611038	0.124	0.0571	0.0076	0.0017	0.0196	0.0033	0.003	0.0192	0.1508	0.0149	0.0174	0.0072	0.0922	0.0185	0.0074	0.0029	0.0025	0.0905	0.1067	0.0085	0.0133	0.008	0.0188	0.0094	0.0126	0.1795
12	rs11168681	49076784	1.14	0.507725131913635	3.35	0.159841057206343	0.273189066810097	0.110198422038498	0.124	0.0571	0.0076	0.0017	0.0196	0.0033	0.003	0.0192	0.1507	0.0149	0.0174	0.0072	0.0923	0.0185	0.0073	0.0029	0.0025	0.0904	0.1067	0.0085	0.0134	0.008	0.0188	0.0094	0.0126	0.1795
12	rs35126539	49081145	1.14	0.507725131913635	3.35	0.159841057206343	0.254733977030046	0.110198422038498	0.124	0.0571	0.0076	0.0017	0.0196	0.0033	0.003	0.0192	0.1507	0.0149	0.0175	0.0072	0.0924	0.0184	0.0073	0.0029	0.0025	0.0905	0.1066	0.0085	0.0133	0.008	0.0189	0.0094	0.0126	0.1795
12	rs61751603	49087325	1.14	0.507725131913635	3.35	0.159841057206343	0.253887494222109	0.111550874796345	0.1239	0.0572	0.0076	0.0017	0.0196	0.0033	0.003	0.0192	0.1508	0.0149	0.0174	0.0072	0.0924	0.0184	0.0073	0.0029	0.0025	0.0905	0.1066	0.0085	0.0133	0.008	0.0188	0.0093	0.0126	0.1795
12	rs78454708	49105444	1.14	0.507725131913635	3.35	0.159841057206343	0.255671353587435	0.10818162256468	0.1238	0.0572	0.0076	0.0017	0.0196	0.0033	0.003	0.0192	0.1507	0.0149	0.0174	0.0073	0.0926	0.0184	0.0073	0.0029	0.0025	0.0905	0.1067	0.0085	0.0133	0.008	0.0189	0.0093	0.0126	0.1796
12	rs12812132	49106739	1.14	0.507725131913635	3.36	0.151554094423325	0.255671353587435	0.107930529708158	0.1238	0.0572	0.0076	0.0017	0.0196	0.0033	0.003	0.0192	0.1507	0.0149	0.0174	0.0073	0.0926	0.0184	0.0073	0.0029	0.0025	0.0905	0.1067	0.0085	0.0133	0.008	0.0189	0.0093	0.0126	0.1796
12	rs7138930	49108488	1.14	0.507725131913635	3.35	0.159841057206343	0.260070617107494	0.109188234883191	0.1237	0.0572	0.0076	0.0017	0.0196	0.0033	0.003	0.0192	0.1507	0.0149	0.0174	0.0073	0.0926	0.0184	0.0073	0.0029	0.0025	0.0904	0.1067	0.0085	0.0133	0.008	0.0189	0.0093	0.0126	0.1796
12	rs10875863	49117301	1.14	0.507725131913635	3.36	0.151554094423325	0.263601284833904	0.101726761465826	0.1236	0.0572	0.0076	0.0017	0.0196	0.0033	0.003	0.0192	0.1505	0.0149	0.0174	0.0073	0.0928	0.0184	0.0073	0.003	0.0025	0.0904	0.1069	0.0085	0.0134	0.008	0.0189	0.0093	0.0125	0.1795
12	rs77539645	49125564	1.14	0.507725131913635	3.38	0.135933471893229	0.268394940545865	0.0885899300173812	0.1234	0.0571	0.0076	0.0017	0.0196	0.0034	0.003	0.0192	0.1505	0.0149	0.0174	0.0072	0.0929	0.0185	0.0073	0.0029	0.0025	0.0903	0.1069	0.0085	0.0134	0.008	0.0189	0.0092	0.0126	0.1796
12	rs6580694	49128261	1.14	0.507725131913635	3.38	0.135933471893229	0.27180143922266	0.0834632620091467	0.1233	0.0571	0.0076	0.0017	0.0196	0.0034	0.003	0.0192	0.1505	0.0149	0.0174	0.0072	0.0929	0.0185	0.0073	0.0029	0.0025	0.0902	0.1069	0.0085	0.0134	0.0079	0.019	0.0092	0.0126	0.1797
12	rs78761761	49133684	1.14	0.507725131913635	3.4	0.121538743628758	0.271662886272341	0.0727249699591535	0.123	0.0569	0.0076	0.0017	0.0196	0.0035	0.003	0.0192	0.1506	0.0148	0.0175	0.0072	0.093	0.0185	0.0073	0.0029	0.0025	0.0902	0.1067	0.0085	0.0134	0.0079	0.0189	0.0092	0.0128	0.1799
12	rs117740891	49136351	1.14	0.507725131913635	3.41	0.114783892697204	0.276068912726085	0.0684197657324233	0.1229	0.0569	0.0076	0.0017	0.0196	0.0036	0.003	0.0191	0.1505	0.0148	0.0175	0.0072	0.0931	0.0185	0.0074	0.0029	0.0025	0.0902	0.1067	0.0086	0.0134	0.0079	0.0189	0.0092	0.0129	0.1799
12	rs10875871	49141195	1.14	0.507725131913635	3.42	0.108314757127468	0.297360631964233	0.0610688546371162	0.1226	0.0568	0.0076	0.0017	0.0196	0.0037	0.0031	0.0191	0.1506	0.0148	0.0175	0.0072	0.0933	0.0185	0.0074	0.0029	0.0025	0.0902	0.1066	0.0086	0.0134	0.0078	0.0189	0.0092	0.013	0.1802
12	rs117725040	49141967	1.14	0.507725131913635	3.39	0.128586294370088	0.299108252756588	0.0602739318831524	0.1225	0.0567	0.0075	0.0017	0.0194	0.0037	0.0031	0.019	0.1507	0.0148	0.0175	0.0072	0.0935	0.0184	0.0074	0.0029	0.0025	0.0902	0.1066	0.0086	0.0134	0.0078	0.0189	0.0091	0.013	0.1802
12	rs11168715	49143096	1.14	0.507725131913635	3.39	0.128586294370088	0.299205502313628	0.0620018437431966	0.1223	0.0567	0.0075	0.0017	0.0192	0.0037	0.0031	0.019	0.151	0.0148	0.0175	0.0072	0.0939	0.0183	0.0074	0.0029	0.0025	0.0902	0.1066	0.0086	0.0134	0.0078	0.0189	0.0091	0.013	0.1802
12	rs10783282	49146947	1.14	0.507725131913635	3.39	0.128586294370088	0.267478253528714	0.0791992646146135	0.1223	0.0567	0.0075	0.0018	0.0191	0.0038	0.0031	0.019	0.151	0.0148	0.0175	0.0072	0.0949	0.0179	0.0076	0.0029	0.0026	0.0903	0.1064	0.0086	0.0131	0.0079	0.0191	0.0091	0.0129	0.1797
12	rs7977935	49147910	1.14	0.507725131913635	3.39	0.128586294370088	0.258225132981481	0.0832365891098821	0.1223	0.0568	0.0075	0.0018	0.019	0.0038	0.0031	0.019	0.151	0.0147	0.0175	0.0072	0.0951	0.0179	0.0076	0.0029	0.0026	0.0902	0.1064	0.0086	0.013	0.0079	0.0191	0.0091	0.0129	0.1796
12	rs12307769	49158490	1.13	0.554827224596281	3.39	0.128586294370088	0.136211886622866	0.00597127208565686	0.1228	0.058	0.0067	0.0024	0.0192	0.0036	0.0035	0.019	0.1478	0.0154	0.0175	0.0068	0.0992	0.0174	0.0072	0.0028	0.0028	0.0925	0.1043	0.0086	0.0137	0.0077	0.0194	0.0084	0.0128	0.1774
12	rs11168732	49164120	1.12	0.604706511137083	3.39	0.128586294370088	0.128682605207001	0.00623306115034961	0.1223	0.0585	0.0066	0.0025	0.0192	0.0035	0.0036	0.019	0.1476	0.0155	0.0176	0.0067	0.0998	0.0173	0.0072	0.0028	0.0029	0.0929	0.1038	0.0086	0.0137	0.0076	0.0195	0.0083	0.0127	0.1771
12	rs3730071	49168798	1.11	0.657414555049712	3.39	0.128586294370088	0.12664684372045	0.0116199937661145	0.1222	0.0583	0.0066	0.0026	0.0191	0.0035	0.0036	0.019	0.1471	0.0156	0.0176	0.0067	0.1002	0.0173	0.0073	0.0028	0.0029	0.093	0.104	0.0085	0.0136	0.0077	0.0194	0.0083	0.0129	0.1769
12	rs11168733	49170719	1.11	0.657414555049712	3.4	0.121538743628758	0.131986894435069	0.0156367713903019	0.1222	0.0583	0.0066	0.0026	0.0191	0.0035	0.0036	0.019	0.1471	0.0156	0.0176	0.0067	0.1003	0.0173	0.0073	0.0028	0.0029	0.093	0.104	0.0085	0.0136	0.0077	0.0194	0.0083	0.0129	0.1769
12	rs115315671	49176805	1.11	0.657414555049712	3.4	0.121538743628758	0.13293589935046	0.0157430382817303	0.1221	0.0585	0.0067	0.0026	0.0191	0.0035	0.0036	0.019	0.1472	0.0155	0.0177	0.0067	0.1	0.0172	0.0073	0.0027	0.003	0.0931	0.1041	0.0085	0.0136	0.0077	0.0193	0.0083	0.0128	0.177
12	rs55770045	49176860	1.11	0.657414555049712	3.41	0.114783892697204	0.12847213288162	0.0158496618750186	0.1221	0.0585	0.0067	0.0027	0.0191	0.0035	0.0037	0.019	0.1472	0.0155	0.0177	0.0067	0.0999	0.0172	0.0073	0.0027	0.003	0.0932	0.1041	0.0085	0.0135	0.0077	0.0193	0.0083	0.0128	0.177
12	rs3730308	49176872	1.11	0.657414555049712	3.41	0.114783892697204	0.128712689712951	0.0158496618750186	0.1221	0.0585	0.0067	0.0027	0.0191	0.0035	0.0037	0.019	0.1472	0.0155	0.0177	0.0067	0.0999	0.0172	0.0073	0.0027	0.003	0.0932	0.1041	0.0085	0.0135	0.0077	0.0193	0.0083	0.0128	0.1771
12	rs2453486	49177113	1.11	0.657414555049712	3.41	0.114783892697204	0.134073952038516	0.0144574109197485	0.122	0.0586	0.0066	0.0027	0.0191	0.0035	0.0037	0.019	0.1471	0.0155	0.0177	0.0067	0.1	0.0172	0.0073	0.0027	0.003	0.0932	0.1045	0.0084	0.0135	0.0077	0.0192	0.0083	0.0127	0.1768
12	rs12814893	49181479	1.11	0.657414555049712	3.42	0.108314757127468	0.127931876168327	0.0164605891039461	0.1221	0.0584	0.0066	0.0027	0.019	0.0035	0.0037	0.019	0.1471	0.0154	0.0177	0.0067	0.1002	0.0172	0.0074	0.0027	0.003	0.0933	0.1045	0.0084	0.0135	0.0077	0.0192	0.0083	0.0127	0.1769
12	rs2446990	49187450	1.11	0.657414555049712	3.41	0.114783892697204	0.125340066094402	0.0321034439921945	0.122	0.0582	0.0067	0.0027	0.0189	0.0034	0.0037	0.019	0.147	0.0153	0.0178	0.0067	0.1009	0.0172	0.0075	0.0027	0.0029	0.0933	0.1043	0.0084	0.0133	0.0078	0.0191	0.0081	0.0129	0.1773
12	rs35355475	49190365	1.11	0.657414555049712	3.41	0.114783892697204	0.137147770667324	0.0469181924348077	0.1212	0.0582	0.0067	0.0027	0.0188	0.0033	0.0037	0.019	0.1462	0.0154	0.018	0.0066	0.1021	0.017	0.0074	0.0027	0.0029	0.0937	0.1037	0.0084	0.0131	0.0078	0.0189	0.008	0.013	0.1784
12	rs112770695	49190376	1.11	0.657414555049712	3.41	0.114783892697204	0.136149631175141	0.044747939085228	0.1212	0.0582	0.0067	0.0027	0.0188	0.0033	0.0037	0.019	0.1462	0.0154	0.018	0.0066	0.1021	0.017	0.0074	0.0027	0.0029	0.0937	0.1037	0.0084	0.0131	0.0078	0.0189	0.008	0.013	0.1784
12	rs7975385	49190992	1.11	0.657414555049712	3.41	0.114783892697204	0.124012097433842	0.07655322193468	0.1213	0.0582	0.0067	0.0027	0.0187	0.0033	0.0037	0.019	0.1462	0.0154	0.018	0.0066	0.1015	0.017	0.0073	0.0026	0.0029	0.0948	0.1032	0.0082	0.013	0.0078	0.0189	0.008	0.013	0.1788
12	rs73107809	49193852	1.11	0.657414555049712	3.41	0.114783892697204	0.110407697245881	0.0621356168740305	0.1216	0.0581	0.0067	0.0027	0.0187	0.0033	0.0037	0.0189	0.1463	0.0154	0.018	0.0066	0.1007	0.017	0.0072	0.0026	0.0029	0.0956	0.1033	0.0081	0.0129	0.0077	0.0186	0.0079	0.013	0.1793
12	rs2446992	49197587	1.11	0.657414555049712	3.41	0.114783892697204	0.115012732626633	0.0708766457271976	0.1219	0.0581	0.0067	0.0027	0.0187	0.0033	0.0037	0.0189	0.1464	0.0154	0.0179	0.0066	0.1	0.0169	0.0071	0.0026	0.0028	0.0964	0.1035	0.008	0.0129	0.0077	0.0183	0.0079	0.013	0.1798
12	rs11168749	49205634	1.11	0.657414555049712	3.41	0.114783892697204	0.0919365449113734	0.0697490304013639	0.1222	0.058	0.0066	0.0027	0.0187	0.0033	0.0037	0.0189	0.1468	0.0155	0.0177	0.0066	0.099	0.0169	0.0071	0.0026	0.0028	0.0965	0.1037	0.0079	0.0127	0.0076	0.0185	0.0079	0.0131	0.18
12	rs117579234	49208045	1.11	0.657414555049712	3.41	0.114783892697204	0.0879372763593352	0.070100603587163	0.1223	0.058	0.0066	0.0027	0.0187	0.0033	0.0037	0.0189	0.1469	0.0155	0.0177	0.0066	0.0987	0.0169	0.007	0.0026	0.0028	0.0965	0.1038	0.0079	0.0127	0.0076	0.0186	0.0079	0.0131	0.1801
12	rs12369114	49212806	1.11	0.657414555049712	3.4	0.121538743628758	0.0814455091321135	0.0899880188312368	0.1224	0.0579	0.0066	0.0027	0.0187	0.0033	0.0036	0.0189	0.1471	0.0155	0.0177	0.0066	0.0981	0.0169	0.007	0.0026	0.0028	0.0966	0.1038	0.0079	0.0127	0.0076	0.0187	0.0079	0.0131	0.1801
12	rs2070615	49218171	1.11	0.657414555049712	3.4	0.121538743628758	0.0735619396604351	0.0942342717704379	0.1227	0.0578	0.0067	0.0027	0.0187	0.0033	0.0036	0.0189	0.1472	0.0156	0.0177	0.0066	0.0977	0.0169	0.007	0.0026	0.0028	0.0966	0.1039	0.0079	0.0126	0.0076	0.0187	0.0079	0.0131	0.1803
12	rs17123349	49223541	1.11	0.657414555049712	3.39	0.128586294370088	0.05656810739188	0.103614121799262	0.1236	0.0578	0.0065	0.0028	0.0187	0.0033	0.0036	0.0188	0.1476	0.0155	0.0176	0.0065	0.0965	0.0168	0.007	0.0027	0.0028	0.0967	0.1039	0.0078	0.0124	0.0076	0.0187	0.008	0.0132	0.1807
12	rs2453471	49225758	1.11	0.657414555049712	3.39	0.128586294370088	0.0578250102598998	0.148737755876929	0.124	0.0578	0.0065	0.0028	0.0187	0.0033	0.0035	0.0188	0.1478	0.0155	0.0174	0.0065	0.0959	0.0167	0.007	0.0027	0.0028	0.0967	0.1039	0.0078	0.0123	0.0077	0.0188	0.0081	0.0132	0.1809
12	rs1057908	49230035	1.11	0.657414555049712	3.39	0.128586294370088	0.0409364280100101	0.124885432141754	0.1241	0.0581	0.0065	0.0029	0.0188	0.0027	0.0034	0.0188	0.1481	0.0155	0.0174	0.0066	0.0963	0.0168	0.0071	0.0027	0.0026	0.0967	0.1041	0.0076	0.0121	0.0077	0.0189	0.0076	0.0133	0.1809
12	rs75485589	49240548	1.11	0.657414555049712	3.39	0.128586294370088	0.0347065232728946	0.113762026395592	0.1242	0.0582	0.0065	0.0029	0.0188	0.0027	0.0033	0.0188	0.1481	0.0155	0.0173	0.0066	0.0962	0.0168	0.0071	0.0027	0.0026	0.0968	0.104	0.0076	0.0121	0.0077	0.0189	0.0076	0.0132	0.1809
12	rs2453483	49244808	1.11	0.657414555049712	3.39	0.128586294370088	0.0354790555323457	0.109188234883191	0.1243	0.0583	0.0065	0.0029	0.0188	0.0027	0.0033	0.0188	0.1481	0.0155	0.0173	0.0066	0.0962	0.0168	0.0071	0.0027	0.0026	0.0968	0.104	0.0076	0.0121	0.0077	0.0188	0.0075	0.0132	0.1809
12	rs1565933	49255798	1.11	0.657414555049712	3.39	0.128586294370088	0.0307130592138861	0.145732010383225	0.1247	0.0588	0.0065	0.0028	0.0189	0.0026	0.0033	0.0187	0.1483	0.0155	0.0172	0.0065	0.0958	0.0168	0.0072	0.0028	0.0025	0.0969	0.1038	0.0076	0.0119	0.0077	0.0188	0.0075	0.0132	0.181
12	rs34159160	49256686	1.12	0.604706511137083	3.39	0.128586294370088	0.0252337253043578	0.113591350677242	0.1248	0.0588	0.0065	0.0028	0.0189	0.0026	0.0033	0.0187	0.1483	0.0155	0.0172	0.0065	0.0958	0.0168	0.0072	0.0027	0.0025	0.0969	0.1037	0.0076	0.0118	0.0077	0.0188	0.0074	0.0132	0.1811
12	rs76104848	49261117	1.12	0.604706511137083	3.39	0.128586294370088	0.0231454265733782	0.120232232063049	0.125	0.0587	0.0065	0.0028	0.0189	0.0026	0.0032	0.0187	0.1484	0.0154	0.0172	0.0065	0.0957	0.0168	0.0072	0.0027	0.0025	0.0972	0.1036	0.0075	0.0117	0.0077	0.0188	0.0074	0.0132	0.1814
12	rs2446982	49271097	1.11	0.657414555049712	3.39	0.128586294370088	0.0215555904950451	0.134296993550187	0.126	0.0582	0.0065	0.0024	0.0188	0.0024	0.003	0.0187	0.1489	0.0154	0.0174	0.0066	0.0953	0.0169	0.007	0.0027	0.0022	0.0985	0.1028	0.0069	0.0111	0.0072	0.019	0.0072	0.013	0.1832
12	rs2926806	49273876	1.11	0.657414555049712	3.39	0.128586294370088	0.020933363315582	0.130052872449655	0.1259	0.0579	0.0065	0.0024	0.0189	0.0023	0.003	0.0188	0.1492	0.0154	0.0174	0.0066	0.0952	0.0169	0.007	0.0027	0.0022	0.0986	0.1028	0.0069	0.0109	0.0072	0.0189	0.0072	0.013	0.1837
12	rs2446999	49274072	1.11	0.657414555049712	3.39	0.128586294370088	0.0223777529626942	0.135662050367464	0.126	0.0579	0.0065	0.0024	0.0189	0.0023	0.003	0.0188	0.1491	0.0154	0.0172	0.0066	0.0952	0.0169	0.007	0.0027	0.0022	0.0988	0.1027	0.0069	0.0109	0.0072	0.0189	0.0072	0.013	0.1837
12	rs17175174	49285634	1.11	0.657414555049712	3.39	0.128586294370088	0.0254692163640794	0.130681780387496	0.1263	0.0575	0.0064	0.0023	0.019	0.0023	0.0029	0.019	0.1507	0.0154	0.0173	0.0065	0.0941	0.0168	0.0072	0.0028	0.0021	0.0984	0.1022	0.0067	0.0106	0.0071	0.0189	0.0071	0.013	0.1847
12	rs79559640	49298437	1.1	0.712999886098274	3.39	0.128586294370088	0.0196597695127683	0.156347993447435	0.1267	0.0577	0.0064	0.0023	0.0189	0.0023	0.0028	0.0189	0.1513	0.0152	0.0172	0.0066	0.0932	0.0169	0.0072	0.0028	0.0021	0.0999	0.1014	0.0066	0.0103	0.0069	0.0188	0.007	0.0128	0.1849
12	rs10747556	49308284	1.1	0.712999886098274	3.39	0.128586294370088	0.0206669240490678	0.187995967475814	0.1267	0.0578	0.0064	0.0023	0.0189	0.0023	0.0028	0.0189	0.1513	0.0152	0.0172	0.0066	0.0933	0.0169	0.0072	0.0028	0.0021	0.0999	0.1014	0.0066	0.0103	0.0069	0.0188	0.007	0.0128	0.1849
12	rs79716342	49310787	1.1	0.712999886098274	3.39	0.128586294370088	0.0208798777488184	0.182902789551251	0.1267	0.0576	0.0064	0.0023	0.0189	0.0023	0.0028	0.0189	0.1514	0.0152	0.0172	0.0066	0.0933	0.0169	0.0072	0.0028	0.0021	0.1	0.1015	0.0066	0.0103	0.0069	0.0188	0.007	0.0128	0.1849
12	rs78877829	49312540	1.1	0.712999886098274	3.39	0.128586294370088	0.0209690753810904	0.184222407867754	0.1267	0.0576	0.0064	0.0023	0.0189	0.0023	0.0028	0.0189	0.1514	0.0152	0.0172	0.0066	0.0933	0.0169	0.0072	0.0028	0.0021	0.1	0.1015	0.0066	0.0103	0.0069	0.0188	0.007	0.0128	0.1849
12	rs190519623	49314649	1.1	0.712999886098274	3.39	0.128586294370088	0.0211303252028612	0.186156916101029	0.1267	0.0576	0.0064	0.0023	0.0189	0.0023	0.0028	0.0189	0.1514	0.0152	0.0172	0.0066	0.0933	0.0169	0.0072	0.0028	0.0021	0.1	0.1015	0.0066	0.0103	0.0069	0.0188	0.007	0.0128	0.1849
12	rs4760600	49314994	1.1	0.712999886098274	3.39	0.128586294370088	0.0210944146894849	0.186871369457238	0.1267	0.0576	0.0064	0.0023	0.0189	0.0023	0.0028	0.0189	0.1514	0.0152	0.0172	0.0066	0.0933	0.0169	0.0072	0.0028	0.0021	0.1	0.1015	0.0066	0.0103	0.0069	0.0188	0.007	0.0128	0.1848
12	rs1111662	49326474	1.1	0.712999886098274	3.39	0.128586294370088	0.0221538588138484	0.206825072014363	0.1267	0.0576	0.0064	0.0023	0.0189	0.0023	0.0028	0.0189	0.1514	0.0152	0.0172	0.0066	0.0934	0.0169	0.0072	0.0028	0.0021	0.1	0.1015	0.0066	0.0103	0.0069	0.0189	0.007	0.0128	0.1847
12	rs79582133	49328201	1.1	0.712999886098274	3.39	0.128586294370088	0.0221074181520887	0.216623479164879	0.1267	0.0577	0.0064	0.0023	0.0189	0.0022	0.0028	0.0189	0.1515	0.0151	0.0172	0.0065	0.0933	0.0169	0.0072	0.0028	0.002	0.1	0.1015	0.0066	0.0103	0.0069	0.0189	0.007	0.0129	0.1847
12	rs12814406	49329302	1.1	0.712999886098274	3.39	0.128586294370088	0.0221259859891815	0.218020067032075	0.1267	0.0577	0.0064	0.0023	0.0189	0.0022	0.0028	0.0189	0.1515	0.0151	0.0172	0.0065	0.0933	0.0169	0.0072	0.0028	0.002	0.1	0.1015	0.0066	0.0103	0.0069	0.0189	0.007	0.0129	0.1847
12	Affx-8116592	49331679	1.1	0.712999886098274	3.39	0.128586294370088	0.0220054957392205	0.216516171603596	0.1267	0.0577	0.0064	0.0024	0.0189	0.0022	0.0028	0.0189	0.1515	0.0151	0.0172	0.0065	0.0933	0.0169	0.0072	0.0028	0.002	0.1	0.1015	0.0066	0.0103	0.0069	0.0189	0.007	0.0129	0.1846
12	rs1690183	49334599	1.1	0.712999886098274	3.39	0.128586294370088	0.0216651518174223	0.212664790837299	0.1268	0.0577	0.0064	0.0024	0.0189	0.0022	0.0028	0.0189	0.1515	0.0151	0.0172	0.0065	0.0933	0.0169	0.0072	0.0028	0.002	0.1	0.1015	0.0066	0.0103	0.0069	0.0189	0.007	0.0129	0.1846
12	rs833830	49338252	1.1	0.712999886098274	3.39	0.128586294370088	0.0210048314965035	0.204820306571179	0.127	0.0573	0.0065	0.0024	0.0189	0.0023	0.0028	0.0189	0.1516	0.015	0.0172	0.0065	0.0934	0.0169	0.0073	0.0028	0.002	0.1	0.1014	0.0066	0.0103	0.0069	0.0188	0.007	0.0129	0.1846
12	rs833820	49347819	1.1	0.712999886098274	3.39	0.128586294370088	0.0252031240903341	0.221686572135252	0.1271	0.0573	0.0067	0.0024	0.0189	0.0023	0.0028	0.0189	0.1516	0.0149	0.0172	0.0065	0.0934	0.0169	0.0073	0.0028	0.002	0.1	0.1014	0.0066	0.0105	0.0069	0.0188	0.007	0.0129	0.1845
12	rs79092274	49351069	1.1	0.712999886098274	3.39	0.128586294370088	0.0249795243071164	0.200202812698414	0.1271	0.0573	0.0067	0.0023	0.0189	0.0023	0.0028	0.019	0.1516	0.0149	0.0172	0.0065	0.0934	0.0169	0.0073	0.0028	0.002	0.1	0.1014	0.0066	0.0105	0.0069	0.0188	0.007	0.0129	0.1845
12	rs7313988	49352338	1.1	0.712999886098274	3.39	0.128586294370088	0.0250099314207369	0.197699099405354	0.127	0.0573	0.0067	0.0023	0.0189	0.0022	0.0028	0.019	0.1516	0.0149	0.0172	0.0065	0.0934	0.0169	0.0073	0.0028	0.002	0.1	0.1014	0.0066	0.0105	0.0069	0.0188	0.007	0.0129	0.1845
12	rs4018511	49355036	1.1	0.712999886098274	3.38	0.135933471893229	0.0250911463116695	0.170580301813617	0.127	0.0573	0.0067	0.0023	0.0189	0.0022	0.0028	0.019	0.1516	0.0149	0.0172	0.0065	0.0933	0.0169	0.0073	0.0028	0.002	0.1	0.1014	0.0066	0.0106	0.0069	0.0188	0.007	0.0129	0.1845
12	rs10875902	49355292	1.1	0.712999886098274	3.38	0.135933471893229	0.0252950072910208	0.171769339030634	0.127	0.0573	0.0067	0.0023	0.0189	0.0022	0.0028	0.019	0.1516	0.0149	0.0172	0.0065	0.0933	0.0169	0.0073	0.0028	0.002	0.1	0.1014	0.0066	0.0106	0.0069	0.0188	0.007	0.0129	0.1845
12	rs79640667	49358392	1.1	0.712999886098274	3.39	0.128586294370088	0.0236578589359222	0.149776079071407	0.127	0.0573	0.0067	0.0023	0.0189	0.0022	0.0028	0.019	0.1516	0.0149	0.0172	0.0065	0.0933	0.0169	0.0073	0.0028	0.002	0.1	0.1013	0.0066	0.0106	0.0069	0.0188	0.007	0.0129	0.1844
12	rs1051886	49359989	1.1	0.712999886098274	3.39	0.128586294370088	0.0221352741210963	0.127637644228946	0.127	0.0573	0.0067	0.0024	0.0189	0.0022	0.0028	0.019	0.1516	0.0149	0.0172	0.0065	0.0933	0.0169	0.0073	0.0028	0.002	0.1	0.1013	0.0065	0.0106	0.0069	0.0188	0.007	0.0129	0.1842
12	rs117686149	49377479	1.11	0.657414555049712	3.39	0.128586294370088	0.024178378090503	0.150816995741665	0.1267	0.0578	0.0069	0.0021	0.019	0.0023	0.003	0.0188	0.1527	0.0149	0.0175	0.0064	0.0918	0.0168	0.0074	0.0028	0.0019	0.1008	0.1007	0.0065	0.0108	0.0071	0.0186	0.0069	0.0132	0.1837
12	rs78150433	49379123	1.11	0.657414555049712	3.39	0.128586294370088	0.0278452401070296	0.153097045109159	0.1267	0.0579	0.0069	0.002	0.019	0.0023	0.0031	0.0188	0.1528	0.0149	0.0175	0.0064	0.0916	0.0168	0.0075	0.0028	0.0019	0.1009	0.1007	0.0065	0.0109	0.007	0.0186	0.0069	0.0132	0.1836
12	rs76573653	49380073	1.11	0.657414555049712	3.39	0.128586294370088	0.0293735270078265	0.145544887728679	0.1267	0.0579	0.0069	0.002	0.019	0.0023	0.0031	0.0188	0.1529	0.0149	0.0175	0.0064	0.0915	0.0168	0.0075	0.0028	0.0019	0.101	0.1006	0.0065	0.0109	0.007	0.0185	0.0069	0.0133	0.1836
12	rs1054442	49389320	1.1	0.712999886098274	3.39	0.128586294370088	0.0522281287806694	0.155485078419996	0.1265	0.0583	0.0069	0.0018	0.0188	0.0024	0.0033	0.0186	0.1537	0.0151	0.0177	0.0063	0.0902	0.0167	0.0076	0.0028	0.0019	0.1017	0.1001	0.0065	0.0111	0.0072	0.0185	0.0069	0.0135	0.1833
12	rs74891052	49389571	1.1	0.712999886098274	3.39	0.128586294370088	0.0515886453127538	0.144703912858457	0.1264	0.0583	0.0069	0.0018	0.0188	0.0024	0.0033	0.0186	0.1536	0.0151	0.0177	0.0063	0.0904	0.0168	0.0076	0.0028	0.0019	0.1017	0.1001	0.0064	0.0111	0.0072	0.0185	0.0069	0.0135	0.1832
12	rs10783299	49390677	1.1	0.712999886098274	3.39	0.128586294370088	0.0578069250135162	0.158078914483586	0.1262	0.0582	0.0069	0.0018	0.0188	0.0024	0.0033	0.0187	0.1532	0.0152	0.0177	0.0064	0.091	0.0168	0.0076	0.0027	0.0019	0.1017	0.1	0.0063	0.0112	0.0072	0.0185	0.0069	0.0135	0.1831
12	rs1126930	49399132	1.1	0.712999886098274	3.38	0.135933471893229	0.0548217583162424	0.127014223747842	0.1258	0.0585	0.0069	0.0017	0.0187	0.0025	0.0033	0.0187	0.1532	0.0153	0.0178	0.0065	0.091	0.0167	0.0075	0.0027	0.0018	0.1025	0.0996	0.0063	0.0112	0.0071	0.0185	0.0069	0.0135	0.1829
12	rs7975791	49413486	1.1	0.712999886098274	3.37	0.143587140072381	0.0549090828717052	0.109945540879204	0.1257	0.0586	0.0069	0.0017	0.0187	0.0025	0.0033	0.0187	0.1532	0.0153	0.0178	0.0065	0.091	0.0167	0.0075	0.0027	0.0018	0.1025	0.0995	0.0064	0.0113	0.0071	0.0185	0.0069	0.0136	0.1828
12	rs11168830	49424534	1.1	0.712999886098274	3.37	0.143587140072381	0.0570148922423566	0.108684480987511	0.1257	0.0586	0.0069	0.0017	0.0187	0.0025	0.0033	0.0187	0.1532	0.0153	0.0178	0.0065	0.091	0.0167	0.0075	0.0027	0.0018	0.1026	0.0995	0.0064	0.0113	0.0071	0.0185	0.0069	0.0136	0.1828
12	rs80132640	49426460	1.1	0.712999886098274	3.37	0.143587140072381	0.057176307945876	0.113079909501204	0.1257	0.0586	0.0069	0.0017	0.0187	0.0025	0.0033	0.0187	0.1532	0.0153	0.0178	0.0065	0.091	0.0167	0.0075	0.0027	0.0018	0.1026	0.0995	0.0063	0.0113	0.0072	0.0185	0.0069	0.0136	0.1828
12	rs61942218	49427919	1.1	0.712999886098274	3.38	0.135933471893229	0.0575180721795537	0.115302490246665	0.1257	0.0586	0.0069	0.0017	0.0187	0.0025	0.0033	0.0187	0.1532	0.0153	0.0178	0.0065	0.091	0.0167	0.0075	0.0027	0.0018	0.1026	0.0994	0.0063	0.0113	0.0072	0.0185	0.0069	0.0136	0.1828
12	rs189888707	49433883	1.1	0.712999886098274	3.38	0.135933471893229	0.0578973888457718	0.116937056920894	0.1257	0.0586	0.0069	0.0017	0.0187	0.0025	0.0033	0.0187	0.1533	0.0153	0.0178	0.0065	0.0909	0.0167	0.0075	0.0026	0.0018	0.1026	0.0994	0.0063	0.0113	0.0072	0.0185	0.0069	0.0136	0.1828
12	rs3741626	49434409	1.1	0.712999886098274	3.39	0.128586294370088	0.0577707657989675	0.1161617008798	0.1257	0.0586	0.0069	0.0017	0.0187	0.0025	0.0033	0.0187	0.1533	0.0153	0.0178	0.0065	0.0909	0.0167	0.0075	0.0026	0.0018	0.1026	0.0994	0.0063	0.0113	0.0072	0.0185	0.0069	0.0136	0.1828
12	rs56026363	49442179	1.1	0.712999886098274	3.38	0.135933471893229	0.0598744121890524	0.128977362941477	0.1257	0.0587	0.0069	0.0017	0.0187	0.0025	0.0034	0.0187	0.1533	0.0153	0.0178	0.0065	0.0909	0.0167	0.0075	0.0026	0.0018	0.1026	0.0994	0.0063	0.0113	0.0072	0.0185	0.0069	0.0136	0.1828
12	rs1064210	49446040	1.1	0.712999886098274	3.38	0.135933471893229	0.0616688618011779	0.13212349450214	0.1257	0.0587	0.0069	0.0017	0.0187	0.0025	0.0034	0.0187	0.1534	0.0153	0.0178	0.0065	0.0908	0.0167	0.0075	0.0026	0.0018	0.1027	0.0993	0.0063	0.0113	0.0072	0.0185	0.0069	0.0135	0.1828
12	rs55865069	49448463	1.1	0.712999886098274	3.38	0.135933471893229	0.0600040742831463	0.120581099093761	0.1257	0.0587	0.0069	0.0017	0.0187	0.0025	0.0034	0.0187	0.1533	0.0153	0.0178	0.0065	0.0908	0.0167	0.0075	0.0026	0.0018	0.1027	0.0993	0.0063	0.0113	0.0072	0.0185	0.0069	0.0135	0.1827
12	rs7959831	49474232	1.1	0.712999886098274	3.38	0.135933471893229	0.053677760899534	0.125682155692457	0.1253	0.0589	0.0069	0.0017	0.0187	0.0025	0.0033	0.0187	0.1532	0.0153	0.0178	0.0067	0.0907	0.0167	0.0075	0.0026	0.0019	0.1034	0.099	0.0063	0.0116	0.0072	0.0185	0.007	0.0135	0.1825
12	rs117916865	49475495	1.1	0.712999886098274	3.38	0.135933471893229	0.0533514152550773	0.122594449126753	0.1252	0.0589	0.0069	0.0017	0.0187	0.0025	0.0033	0.0187	0.1532	0.0153	0.0178	0.0067	0.0907	0.0167	0.0075	0.0026	0.0019	0.1034	0.099	0.0063	0.0116	0.0072	0.0185	0.007	0.0135	0.1825
12	rs117854352	49478130	1.1	0.712999886098274	3.38	0.135933471893229	0.0532828806734005	0.121980365065198	0.1252	0.059	0.0069	0.0017	0.0187	0.0025	0.0033	0.0187	0.1532	0.0153	0.0178	0.0067	0.0907	0.0167	0.0075	0.0026	0.0019	0.1035	0.099	0.0063	0.0117	0.0072	0.0185	0.007	0.0135	0.1824
12	rs6580699	49478812	1.1	0.712999886098274	3.38	0.135933471893229	0.0546822321024157	0.130412110841988	0.1251	0.059	0.0069	0.0017	0.0187	0.0025	0.0033	0.0187	0.1531	0.0153	0.0178	0.0067	0.0906	0.0167	0.0075	0.0026	0.0019	0.1036	0.0989	0.0063	0.0117	0.0072	0.0184	0.007	0.0135	0.1824
12	rs117527954	49484933	1.1	0.712999886098274	3.38	0.135933471893229	0.0532828806734005	0.0990424648448036	0.1251	0.0599	0.007	0.0017	0.0178	0.0024	0.0032	0.0186	0.1526	0.0152	0.0177	0.0068	0.0903	0.0168	0.0074	0.0026	0.0019	0.104	0.0981	0.0075	0.0122	0.0074	0.0182	0.0068	0.0135	0.1824
12	rs11168854	49485373	1.09	0.771508143262462	3.38	0.135933471893229	0.0583693171493588	0.121017717592685	0.1251	0.0599	0.007	0.0017	0.0177	0.0024	0.0032	0.0186	0.1526	0.0152	0.0177	0.0068	0.0902	0.0168	0.0074	0.0026	0.0019	0.104	0.0981	0.0076	0.0122	0.0074	0.0182	0.0068	0.0135	0.1824
12	rs2047102	49486219	1.09	0.771508143262462	3.38	0.135933471893229	0.0551365614193525	0.122594449126753	0.125	0.0598	0.007	0.0017	0.0177	0.0024	0.0032	0.0185	0.1529	0.0152	0.0177	0.0069	0.0902	0.0168	0.0073	0.0026	0.002	0.104	0.0979	0.0077	0.0123	0.0074	0.0182	0.0068	0.0136	0.1823
12	rs10783302	49498130	1.09	0.771508143262462	3.38	0.135933471893229	0.0488245443069531	0.105680824592601	0.1248	0.0595	0.007	0.0016	0.0178	0.0024	0.0031	0.0184	0.154	0.0151	0.0178	0.0069	0.0902	0.0168	0.0072	0.0026	0.0019	0.1042	0.0972	0.0077	0.0126	0.0075	0.0182	0.0068	0.0137	0.182
12	rs181577789	49507408	1.09	0.771508143262462	3.38	0.135933471893229	0.0458520575990423	0.105846842146596	0.1247	0.0596	0.007	0.0016	0.018	0.0023	0.0031	0.0184	0.1541	0.0151	0.0177	0.0069	0.09	0.0168	0.0071	0.0026	0.0019	0.1041	0.0974	0.0077	0.0127	0.0075	0.0182	0.0068	0.0137	0.1821
12	rs7969967	49512017	1.09	0.771508143262462	3.38	0.135933471893229	0.0489214999984772	0.11823365136676	0.1247	0.0596	0.007	0.0016	0.018	0.0023	0.0031	0.0184	0.1541	0.0151	0.0177	0.0069	0.0899	0.0169	0.0071	0.0025	0.0019	0.1041	0.0975	0.0077	0.0127	0.0075	0.0182	0.0068	0.0137	0.1822
12	rs11168868	49515130	1.09	0.771508143262462	3.38	0.135933471893229	0.0486310225556805	0.120668375289539	0.1248	0.0596	0.007	0.0016	0.018	0.0023	0.0031	0.0184	0.1543	0.015	0.0177	0.0069	0.0898	0.0168	0.0071	0.0025	0.0019	0.1042	0.0975	0.0077	0.0127	0.0075	0.0182	0.0068	0.0137	0.1822
12	rs9788139	49520669	1.09	0.771508143262462	3.39	0.128586294370088	0.0478461901728748	0.120145074782239	0.1249	0.0595	0.007	0.0016	0.018	0.0023	0.0031	0.0185	0.1544	0.0149	0.0177	0.0069	0.0896	0.0168	0.007	0.0025	0.0019	0.1044	0.0976	0.0077	0.0127	0.0075	0.0182	0.0068	0.0137	0.1822
12	rs2753	49521672	1.09	0.771508143262462	3.39	0.128586294370088	0.046739942066198	0.12799439413275	0.1249	0.0595	0.007	0.0016	0.018	0.0023	0.0031	0.0184	0.1543	0.015	0.0177	0.0069	0.0896	0.0168	0.007	0.0025	0.0019	0.1044	0.0976	0.0077	0.0127	0.0075	0.0182	0.0069	0.0137	0.1822
12	rs11168873	49526012	1.09	0.771508143262462	3.4	0.121538743628758	0.0467242654262779	0.126036861781843	0.1249	0.0595	0.007	0.0016	0.018	0.0023	0.0031	0.0184	0.1543	0.015	0.0177	0.0069	0.0895	0.0168	0.007	0.0025	0.0019	0.1044	0.0976	0.0077	0.0127	0.0075	0.0182	0.0069	0.0137	0.1822
12	rs118071097	49535263	1.09	0.771508143262462	3.4	0.121538743628758	0.0446405355754787	0.125150796408133	0.125	0.0595	0.0069	0.0016	0.018	0.0023	0.0031	0.0184	0.1543	0.015	0.0177	0.0069	0.0895	0.0168	0.007	0.0025	0.0019	0.1044	0.0976	0.0077	0.0126	0.0075	0.0182	0.0069	0.0137	0.1822
12	rs10875928	49556303	1.09	0.771508143262462	3.4	0.121538743628758	0.0444432827600725	0.121192531147954	0.1251	0.0596	0.0069	0.0016	0.018	0.0023	0.0031	0.0184	0.1542	0.0149	0.0177	0.0069	0.0894	0.0168	0.007	0.0025	0.0019	0.1046	0.0976	0.0077	0.0126	0.0075	0.0183	0.0068	0.0136	0.1823
12	rs35896524	49582657	1.09	0.771508143262462	3.4	0.121538743628758	0.0445949628622256	0.107011778582381	0.1251	0.0595	0.0069	0.0016	0.018	0.0023	0.0031	0.0184	0.1542	0.0149	0.0177	0.0069	0.0893	0.0168	0.0072	0.0025	0.0018	0.1045	0.0976	0.0077	0.0127	0.0075	0.0183	0.0068	0.0136	0.1823
12	rs1039225	49582692	1.09	0.771508143262462	3.4	0.121538743628758	0.0446557335273063	0.107178599216655	0.1251	0.0595	0.0069	0.0016	0.018	0.0023	0.0031	0.0184	0.1542	0.0149	0.0177	0.0069	0.0893	0.0168	0.0072	0.0025	0.0018	0.1045	0.0976	0.0077	0.0127	0.0075	0.0183	0.0068	0.0136	0.1823
12	rs55770587	49586676	1.09	0.771508143262462	3.4	0.121538743628758	0.0488083976559253	0.104273747164463	0.1253	0.0593	0.007	0.0015	0.018	0.0023	0.0031	0.0184	0.1542	0.015	0.0178	0.0069	0.0892	0.0168	0.0071	0.0025	0.0018	0.1044	0.0975	0.0077	0.0129	0.0075	0.0183	0.0069	0.0136	0.1824
12	rs10747563	49596999	1.09	0.771508143262462	3.4	0.121538743628758	0.0893697987487781	0.12462027839919	0.126	0.0588	0.007	0.0015	0.0181	0.0022	0.0029	0.0185	0.1543	0.0151	0.0179	0.0069	0.0887	0.017	0.0071	0.0024	0.0018	0.1039	0.0969	0.0078	0.0138	0.0075	0.0181	0.0069	0.0135	0.1828
12	rs76075131	49607442	1.09	0.771508143262462	3.41	0.114783892697204	0.0941272257452871	0.0992853330339098	0.1271	0.0587	0.0068	0.0015	0.018	0.0022	0.0029	0.0186	0.1545	0.0152	0.018	0.0068	0.0886	0.0171	0.0071	0.0023	0.0017	0.1029	0.0971	0.0078	0.0141	0.0074	0.0181	0.0068	0.0132	0.1829
12	rs74091020	49608886	1.09	0.771508143262462	3.41	0.114783892697204	0.0926958981741935	0.0858200580892257	0.1271	0.0587	0.0068	0.0015	0.0179	0.0022	0.0029	0.0186	0.1545	0.0152	0.018	0.0068	0.0884	0.0171	0.0071	0.0023	0.0017	0.1029	0.0971	0.0079	0.0141	0.0074	0.0181	0.0068	0.0132	0.183
12	rs11168921	49609808	1.09	0.771508143262462	3.41	0.114783892697204	0.0936321022164462	0.0868930442417432	0.1269	0.0586	0.0067	0.0015	0.0179	0.0022	0.0029	0.0186	0.1545	0.0152	0.018	0.0068	0.0883	0.0171	0.0071	0.0023	0.0017	0.103	0.0971	0.0079	0.0141	0.0075	0.0181	0.0069	0.0132	0.183
12	rs7974409	49622188	1.1	0.712999886098274	3.41	0.114783892697204	0.148056571912553	0.144890643703438	0.1265	0.0582	0.0066	0.0016	0.0178	0.0023	0.003	0.0185	0.1553	0.0154	0.0182	0.007	0.0864	0.0174	0.0075	0.0024	0.0017	0.1038	0.0976	0.0079	0.0144	0.0087	0.0184	0.007	0.0132	0.1806
12	rs10875937	49626039	1.1	0.712999886098274	3.4	0.121538743628758	0.158509158194115	0.152335667449292	0.1266	0.0581	0.0066	0.0016	0.0179	0.0023	0.003	0.0185	0.1554	0.0154	0.0182	0.007	0.0861	0.0174	0.0075	0.0024	0.0017	0.104	0.0975	0.0079	0.0143	0.0087	0.0184	0.007	0.0131	0.1804
12	rs10735819	49626490	1.1	0.712999886098274	3.4	0.121538743628758	0.163494351615089	0.152716186488065	0.1266	0.0581	0.0066	0.0016	0.0179	0.0023	0.003	0.0185	0.1554	0.0154	0.0182	0.007	0.0861	0.0174	0.0075	0.0024	0.0017	0.104	0.0975	0.0079	0.0143	0.0087	0.0184	0.007	0.0131	0.1806
12	rs117888104	49627092	1.1	0.712999886098274	3.4	0.121538743628758	0.164223856727784	0.1553893040342	0.1266	0.0581	0.0066	0.0016	0.0178	0.0023	0.003	0.0185	0.1554	0.0154	0.0182	0.007	0.0861	0.0174	0.0075	0.0024	0.0017	0.104	0.0976	0.0079	0.0143	0.0087	0.0184	0.007	0.0131	0.1806
12	rs12824458	49627819	1.1	0.712999886098274	3.4	0.121538743628758	0.166950093779525	0.159526511096453	0.1266	0.0581	0.0066	0.0016	0.0178	0.0023	0.003	0.0185	0.1554	0.0154	0.0182	0.007	0.0862	0.0174	0.0075	0.0024	0.0017	0.104	0.0976	0.0079	0.0143	0.0087	0.0184	0.007	0.0131	0.1805
12	rs118149217	49629012	1.1	0.712999886098274	3.41	0.114783892697204	0.154116659099322	0.141820772762153	0.1266	0.0581	0.0066	0.0017	0.0178	0.0023	0.003	0.0185	0.1555	0.0155	0.0182	0.007	0.0861	0.0174	0.0075	0.0024	0.0017	0.104	0.0976	0.0079	0.0143	0.0087	0.0184	0.007	0.0131	0.1806
12	rs77507592	49632572	1.1	0.712999886098274	3.41	0.114783892697204	0.144870434889494	0.131311810621591	0.1266	0.058	0.0066	0.0017	0.0178	0.0023	0.003	0.0184	0.1555	0.0155	0.0182	0.007	0.086	0.0175	0.0075	0.0024	0.0017	0.104	0.0977	0.0078	0.0142	0.0087	0.0183	0.007	0.0132	0.1806
12	rs73306246	49636560	1.1	0.712999886098274	3.37	0.143587140072381	0.141948775962552	0.138131894503639	0.1267	0.058	0.0066	0.0018	0.0178	0.0024	0.003	0.0184	0.1555	0.0156	0.0182	0.007	0.0859	0.0175	0.0075	0.0024	0.0017	0.104	0.0977	0.0078	0.0141	0.0087	0.0182	0.007	0.0132	0.1806
12	rs11168936	49645240	1.1	0.712999886098274	3.37	0.143587140072381	0.115998486330674	0.148549249188577	0.1271	0.0589	0.0066	0.0019	0.0178	0.0023	0.0029	0.0184	0.1561	0.0156	0.0183	0.007	0.0858	0.0175	0.0075	0.0024	0.0017	0.1035	0.0974	0.0077	0.0141	0.0087	0.0181	0.007	0.0132	0.1796
12	rs28365885	49658537	1.1	0.712999886098274	3.37	0.143587140072381	0.0912783843580108	0.15300179864157	0.1269	0.0588	0.0066	0.002	0.0178	0.0023	0.0027	0.0184	0.1563	0.0156	0.0182	0.007	0.0865	0.0176	0.0076	0.0023	0.0017	0.1033	0.0976	0.0079	0.0141	0.0087	0.0183	0.0071	0.0131	0.1791
12	rs117028987	49663961	1.1	0.712999886098274	3.36	0.151554094423325	0.0843275187018678	0.135662050367464	0.1269	0.0588	0.0066	0.002	0.0178	0.0023	0.0027	0.0184	0.1565	0.0155	0.0182	0.007	0.0866	0.0176	0.0076	0.0023	0.0017	0.1032	0.0976	0.0079	0.0141	0.0086	0.0184	0.0071	0.0131	0.1789
12	rs3847765	49664058	1.1	0.712999886098274	3.35	0.159841057206343	0.0856990991584789	0.139142797431966	0.1269	0.0588	0.0066	0.002	0.0178	0.0023	0.0027	0.0184	0.1565	0.0155	0.0182	0.007	0.0866	0.0176	0.0076	0.0023	0.0017	0.1032	0.0976	0.0079	0.0141	0.0086	0.0184	0.0071	0.0131	0.1789
12	rs10875942	49670854	1.1	0.712999886098274	3.35	0.159841057206343	0.0897302254395749	0.147796083879791	0.1271	0.0585	0.0066	0.0019	0.0178	0.0023	0.0028	0.0183	0.1568	0.0156	0.0183	0.007	0.086	0.0176	0.0075	0.0022	0.0017	0.1035	0.0977	0.008	0.0142	0.0087	0.0184	0.0072	0.0132	0.1786
12	rs56222401	49672714	1.11	0.657414555049712	3.35	0.159841057206343	0.0783402556934566	0.135935670048262	0.1278	0.0589	0.0065	0.0018	0.0179	0.0023	0.0027	0.0184	0.1571	0.0159	0.0183	0.007	0.0854	0.0178	0.0074	0.0021	0.0017	0.1033	0.0983	0.008	0.0139	0.0086	0.0184	0.007	0.0133	0.1778
12	rs10875943	49676010	1.11	0.657414555049712	3.35	0.159841057206343	0.055294414643485	0.148737755876929	0.1275	0.0589	0.0066	0.0018	0.0179	0.0023	0.0026	0.0185	0.1574	0.0159	0.0183	0.0071	0.0853	0.0181	0.0071	0.002	0.0016	0.1033	0.0987	0.008	0.0132	0.0086	0.0186	0.007	0.0134	0.1778
12	rs73112137	49682384	1.12	0.604706511137083	3.35	0.159841057206343	0.0473857595696949	0.116850809762216	0.1281	0.0592	0.0064	0.0017	0.0178	0.0022	0.0026	0.0186	0.158	0.0159	0.0184	0.0071	0.0844	0.0182	0.007	0.0019	0.0015	0.1028	0.0989	0.0079	0.0127	0.0084	0.0188	0.0068	0.0132	0.1788
12	rs67309388	49685089	1.12	0.604706511137083	3.35	0.159841057206343	0.0595971899900357	0.129963120222746	0.1286	0.0591	0.0064	0.0017	0.0177	0.0022	0.0026	0.0186	0.1581	0.0159	0.0184	0.0072	0.0842	0.0187	0.0069	0.0018	0.0015	0.1024	0.099	0.0079	0.0126	0.0084	0.0188	0.0068	0.0132	0.1789
12	rs57451017	49689009	1.12	0.604706511137083	3.34	0.168454672892635	0.0557874418660301	0.121717540686718	0.1291	0.0592	0.0064	0.0017	0.0176	0.0021	0.0026	0.0186	0.1579	0.0159	0.0184	0.0072	0.0841	0.0186	0.0067	0.0018	0.0015	0.1022	0.099	0.008	0.0126	0.0083	0.0187	0.0068	0.0132	0.1792
12	rs58403142	49689046	1.12	0.604706511137083	3.34	0.168454672892635	0.0558404394844683	0.121367439556563	0.1291	0.0593	0.0064	0.0017	0.0176	0.0021	0.0026	0.0186	0.1579	0.0159	0.0184	0.0072	0.0841	0.0186	0.0067	0.0018	0.0015	0.1022	0.099	0.008	0.0126	0.0083	0.0187	0.0068	0.0132	0.1792
12	rs2070761	49690509	1.12	0.604706511137083	3.34	0.168454672892635	0.056925348029573	0.119622631300786	0.1291	0.0593	0.0064	0.0017	0.0176	0.0021	0.0026	0.0186	0.1579	0.0159	0.0184	0.0072	0.0841	0.0186	0.0067	0.0018	0.0015	0.1022	0.099	0.008	0.0126	0.0083	0.0187	0.0068	0.0132	0.1792
12	rs62636520	49690798	1.12	0.604706511137083	3.33	0.177401503992083	0.0541438100197434	0.120493846665472	0.1291	0.0593	0.0064	0.0017	0.0176	0.0021	0.0025	0.0187	0.1579	0.0159	0.0184	0.0071	0.0841	0.0186	0.0067	0.0018	0.0015	0.1022	0.0991	0.008	0.0126	0.0083	0.0187	0.0068	0.0132	0.1792
12	rs12322335	49698894	1.12	0.604706511137083	3.32	0.186688027238402	0.0559996337600461	0.124443626296515	0.1291	0.0594	0.0065	0.0017	0.0176	0.0021	0.0025	0.0187	0.1579	0.0159	0.0184	0.0071	0.084	0.0186	0.0066	0.0018	0.0015	0.1021	0.099	0.008	0.0126	0.0082	0.0187	0.0068	0.0132	0.1793
12	rs61649357	49713003	1.12	0.604706511137083	3.3	0.2063056077908	0.0566215980448657	0.175153848982638	0.1297	0.0602	0.0065	0.0017	0.0176	0.0021	0.0025	0.0186	0.1572	0.0159	0.0185	0.0074	0.0831	0.0187	0.007	0.0017	0.0015	0.1006	0.0991	0.0079	0.0126	0.008	0.0188	0.0073	0.0132	0.1798
12	rs57241318	49713839	1.12	0.604706511137083	3.3	0.2063056077908	0.0552417634247205	0.184120783360023	0.1299	0.0603	0.0065	0.0017	0.0176	0.0021	0.0025	0.0187	0.1572	0.0159	0.0185	0.0074	0.083	0.0187	0.007	0.0017	0.0015	0.1006	0.0991	0.0077	0.0126	0.008	0.0188	0.0072	0.0132	0.1798
12	Affx-8121209	49717533	1.12	0.604706511137083	3.29	0.21664916022799	0.0511541491170119	0.174056350721269	0.1296	0.0608	0.0065	0.0017	0.0176	0.0022	0.0025	0.0188	0.1574	0.0159	0.0185	0.0075	0.0834	0.0187	0.007	0.0016	0.0015	0.1002	0.0992	0.0077	0.0125	0.0079	0.0186	0.0072	0.0132	0.1795
12	rs117007728	49720822	1.12	0.604706511137083	3.28	0.227357389834261	0.0486632401202467	0.177155416492405	0.1298	0.0607	0.0065	0.0017	0.0176	0.0022	0.0025	0.0188	0.1574	0.0159	0.0186	0.0075	0.0831	0.0187	0.0071	0.0016	0.0015	0.1002	0.0993	0.0077	0.0125	0.0079	0.0186	0.0073	0.0132	0.1795
12	rs78961476	49721015	1.12	0.604706511137083	3.28	0.227357389834261	0.0488568484342622	0.178963540689277	0.1298	0.0607	0.0065	0.0017	0.0176	0.0022	0.0025	0.0188	0.1574	0.0159	0.0186	0.0075	0.0831	0.0187	0.0071	0.0016	0.0015	0.1002	0.0993	0.0077	0.0125	0.0079	0.0186	0.0073	0.0132	0.1795
12	rs2230550	49722793	1.12	0.604706511137083	3.27	0.2384362992664	0.0497672338304882	0.154050674514486	0.1299	0.0614	0.0066	0.0017	0.0176	0.0022	0.0025	0.0187	0.1574	0.0159	0.0186	0.0076	0.0828	0.0185	0.0071	0.0016	0.0015	0.1001	0.0993	0.0077	0.0124	0.0072	0.0186	0.0073	0.0133	0.1795
12	rs79637732	49729509	1.12	0.604706511137083	3.27	0.2384362992664	0.0494407936043183	0.167325355761011	0.1304	0.0616	0.0066	0.0017	0.0176	0.0021	0.0025	0.0186	0.1572	0.0158	0.0187	0.0078	0.0821	0.0185	0.0072	0.0015	0.0015	0.0997	0.0998	0.0078	0.0121	0.0071	0.0185	0.0074	0.0135	0.1799
12	rs77858467	49732772	1.12	0.604706511137083	3.27	0.2384362992664	0.0505400817437503	0.174355430990166	0.1306	0.0616	0.0065	0.0017	0.0176	0.002	0.0026	0.0185	0.1572	0.0158	0.0188	0.0078	0.0817	0.0185	0.0072	0.0015	0.0016	0.0995	0.1	0.0078	0.012	0.0071	0.0185	0.0074	0.0137	0.1802
12	rs11168980	49735340	1.12	0.604706511137083	3.27	0.2384362992664	0.0526347425233728	0.174654689430168	0.1308	0.0617	0.0065	0.0018	0.0175	0.002	0.0026	0.0184	0.1571	0.0157	0.0188	0.0079	0.0814	0.0185	0.0071	0.0015	0.0016	0.0994	0.1002	0.0079	0.0118	0.007	0.0185	0.0074	0.0138	0.1803
12	rs12306866	49737114	1.12	0.604706511137083	3.27	0.2384362992664	0.0604873035143107	0.176253736723342	0.1309	0.0616	0.0065	0.0018	0.0174	0.002	0.0025	0.0185	0.1573	0.0155	0.0187	0.008	0.0812	0.0185	0.007	0.0014	0.0016	0.0994	0.1003	0.0079	0.0118	0.0069	0.0185	0.0075	0.0138	0.1806
12	rs146774114	49743142	1.13	0.554827224596281	3.27	0.2384362992664	0.0477188736407075	0.169196738310377	0.1313	0.0616	0.0066	0.0018	0.0174	0.002	0.0025	0.0184	0.1573	0.0153	0.0186	0.008	0.0814	0.0183	0.0069	0.0014	0.0017	0.0997	0.1002	0.0078	0.0118	0.0069	0.0185	0.0075	0.0139	0.1804
12	rs117337630	49769525	1.13	0.554827224596281	3.27	0.2384362992664	0.0362371200609223	0.156443977835024	0.1324	0.0616	0.007	0.0019	0.0173	0.0022	0.0026	0.0183	0.157	0.0147	0.0183	0.0078	0.0817	0.0179	0.0068	0.0014	0.0017	0.1002	0.1002	0.0076	0.0117	0.0068	0.0185	0.0073	0.0141	0.18
12	rs7955781	49774216	1.12	0.604706511137083	3.27	0.2384362992664	0.0358436283082034	0.154050674514486	0.1325	0.0616	0.007	0.0019	0.0173	0.0022	0.0026	0.0183	0.157	0.0148	0.0183	0.0078	0.0817	0.0178	0.0068	0.0014	0.0017	0.1002	0.1002	0.0076	0.0117	0.0068	0.0185	0.0073	0.0141	0.18
12	rs118060785	49779528	1.12	0.604706511137083	3.27	0.2384362992664	0.0359090032568336	0.154815099722716	0.1325	0.0616	0.007	0.0019	0.0173	0.0022	0.0026	0.0183	0.157	0.0147	0.0183	0.0078	0.0817	0.0178	0.0068	0.0014	0.0017	0.1002	0.1002	0.0076	0.0118	0.0068	0.0185	0.0073	0.0141	0.18
12	rs77023346	49783052	1.12	0.604706511137083	3.27	0.2384362992664	0.0353753670849783	0.153573595268174	0.1325	0.0616	0.007	0.0019	0.0173	0.0022	0.0026	0.0183	0.157	0.0147	0.0183	0.0078	0.0817	0.0178	0.0068	0.0014	0.0017	0.1002	0.1002	0.0076	0.0118	0.0068	0.0185	0.0073	0.0141	0.1799
12	rs7955541	49796721	1.12	0.604706511137083	3.25	0.261729658797372	0.0326059014526743	0.154050674514486	0.1326	0.0616	0.0071	0.0019	0.0173	0.0022	0.0026	0.0183	0.157	0.0147	0.0183	0.0078	0.0818	0.0178	0.0068	0.0014	0.0017	0.1003	0.1002	0.0075	0.0118	0.0068	0.0186	0.0071	0.0142	0.1799
12	rs11609027	49801156	1.12	0.604706511137083	3.25	0.261729658797372	0.0326671022460737	0.155485078419996	0.1326	0.0616	0.0071	0.0019	0.0173	0.0022	0.0026	0.0183	0.157	0.0147	0.0183	0.0078	0.0818	0.0178	0.0068	0.0014	0.0017	0.1003	0.1002	0.0075	0.0118	0.0068	0.0186	0.0071	0.0142	0.1799
12	rs11169001	49804248	1.12	0.604706511137083	3.25	0.261729658797372	0.0327897448994505	0.156252030030194	0.1325	0.0616	0.0071	0.0019	0.0173	0.0022	0.0026	0.0183	0.157	0.0147	0.0183	0.0078	0.0818	0.0178	0.0068	0.0014	0.0017	0.1003	0.1002	0.0075	0.0118	0.0068	0.0186	0.0071	0.0142	0.18
12	rs79697224	49827504	1.12	0.604706511137083	3.25	0.261729658797372	0.035517993099691	0.155197818379326	0.1324	0.0617	0.0071	0.0019	0.0173	0.0022	0.0026	0.0183	0.1571	0.0147	0.0182	0.0078	0.0818	0.0178	0.0068	0.0014	0.0018	0.1001	0.1003	0.0075	0.0118	0.0068	0.0186	0.0072	0.0142	0.1802
12	rs11169042	49870964	1.12	0.604706511137083	3.24	0.273955600409011	0.0384549798413698	0.159043458968422	0.1323	0.0617	0.0071	0.0019	0.0172	0.0022	0.0026	0.0183	0.1572	0.0147	0.0182	0.0078	0.0818	0.0178	0.0068	0.0014	0.0018	0.0998	0.1004	0.0074	0.0118	0.0068	0.0186	0.0072	0.0143	0.1803
12	rs7294973	49872443	1.12	0.604706511137083	3.24	0.273955600409011	0.0383864287459782	0.154241654170004	0.1324	0.0617	0.007	0.0019	0.0172	0.0022	0.0026	0.0183	0.1572	0.0147	0.0182	0.0078	0.0819	0.0178	0.0068	0.0014	0.0018	0.0997	0.1005	0.0074	0.0118	0.0067	0.0186	0.0072	0.0143	0.1804
12	rs10506286	49892151	1.12	0.604706511137083	3.24	0.273955600409011	0.037610901703036	0.143120227883064	0.1323	0.0617	0.007	0.0019	0.0172	0.0023	0.0026	0.0183	0.1571	0.0146	0.0182	0.0078	0.0819	0.0177	0.0068	0.0014	0.0018	0.0997	0.1005	0.0074	0.0118	0.0067	0.0186	0.0072	0.0143	0.1804
12	rs117060940	49919547	1.12	0.604706511137083	3.24	0.273955600409011	0.0332587245196202	0.121279973499453	0.1321	0.0618	0.0069	0.002	0.0172	0.0023	0.0027	0.0183	0.157	0.0145	0.0181	0.0077	0.0819	0.0177	0.0067	0.0015	0.0019	0.0996	0.1005	0.0075	0.0118	0.0067	0.0186	0.0072	0.0144	0.1806
12	rs80011486	49928790	1.12	0.604706511137083	3.23	0.286575202599778	0.0328388920269688	0.121192531147954	0.132	0.0619	0.0069	0.002	0.0172	0.0024	0.0027	0.0183	0.1569	0.0145	0.0181	0.0077	0.0819	0.0177	0.0067	0.0015	0.0019	0.0996	0.1005	0.0075	0.0118	0.0067	0.0186	0.0072	0.0144	0.1807
12	rs11169063	49931585	1.12	0.604706511137083	3.22	0.299593947381755	0.0321433958956818	0.113420772579383	0.132	0.0619	0.0069	0.002	0.0172	0.0024	0.0027	0.0183	0.1569	0.0145	0.0181	0.0076	0.0819	0.0177	0.0066	0.0015	0.0019	0.0996	0.1005	0.0075	0.0118	0.0067	0.0186	0.0072	0.0144	0.1807
12	rs17197593	49940630	1.13	0.554827224596281	3.22	0.299593947381755	0.0260386971302991	0.0770648527053076	0.1321	0.0617	0.0069	0.002	0.0173	0.0024	0.0028	0.0183	0.1575	0.0142	0.0183	0.0074	0.0814	0.0177	0.0062	0.0016	0.002	0.0997	0.1001	0.0075	0.0119	0.0069	0.0186	0.007	0.0146	0.181
12	rs113209368	49950251	1.13	0.554827224596281	3.22	0.299593947381755	0.0326548556617645	0.0804614915184349	0.1321	0.0617	0.0072	0.002	0.0173	0.0024	0.0028	0.0183	0.1576	0.0141	0.0183	0.0074	0.0811	0.0177	0.0062	0.0016	0.0021	0.0997	0.1	0.0075	0.0119	0.0069	0.0187	0.007	0.0147	0.181
12	rs1248365	49962567	1.13	0.554827224596281	3.22	0.299593947381755	0.0327161207229661	0.0806850783757492	0.1321	0.0617	0.0072	0.002	0.0173	0.0024	0.0028	0.0183	0.1576	0.0141	0.0183	0.0074	0.0811	0.0177	0.0062	0.0016	0.0021	0.0997	0.1	0.0075	0.0119	0.0069	0.0186	0.007	0.0147	0.181
12	rs11169069	49966534	1.13	0.554827224596281	3.22	0.299593947381755	0.0321191815642227	0.0808342760944891	0.1321	0.0617	0.0071	0.002	0.0173	0.0024	0.0028	0.0183	0.1576	0.014	0.0183	0.0074	0.0811	0.0177	0.0062	0.0016	0.0021	0.0997	0.1	0.0075	0.0119	0.0069	0.0186	0.007	0.0147	0.181
12	rs52824916	49993678	1.13	0.554827224596281	3.21	0.313017210102667	0.0300495820532954	0.0720829389162697	0.1321	0.0616	0.0071	0.0021	0.0173	0.0024	0.0029	0.0183	0.1573	0.014	0.0183	0.0074	0.0812	0.0177	0.0062	0.0016	0.0021	0.0997	0.0999	0.0075	0.0119	0.0069	0.0186	0.0071	0.0147	0.181
12	rs12299908	49993766	1.13	0.554827224596281	3.21	0.313017210102667	0.0300611342135024	0.0720117473988008	0.1321	0.0616	0.0071	0.0021	0.0173	0.0024	0.0029	0.0183	0.1573	0.014	0.0183	0.0074	0.0812	0.0177	0.0062	0.0016	0.0021	0.0997	0.0999	0.0075	0.0119	0.0069	0.0186	0.0071	0.0147	0.181
12	rs143179540	49994785	1.13	0.554827224596281	3.2	0.326850259155197	0.0276160611037554	0.0736564921435649	0.1321	0.0616	0.0071	0.0021	0.0173	0.0024	0.0029	0.0183	0.1573	0.014	0.0183	0.0074	0.0812	0.0177	0.0062	0.0016	0.0021	0.0997	0.0999	0.0075	0.0119	0.0071	0.0186	0.007	0.0147	0.181
12	rs117945311	50015907	1.13	0.554827224596281	3.2	0.326850259155197	0.027605181289711	0.0730826690391564	0.1322	0.0615	0.0071	0.0021	0.0173	0.0024	0.0029	0.0183	0.1573	0.014	0.0183	0.0074	0.0812	0.0177	0.0062	0.0016	0.0021	0.0994	0.1	0.0075	0.0119	0.0071	0.0186	0.0071	0.0147	0.1809
12	rs73112192	50043760	1.13	0.554827224596281	3.2	0.326850259155197	0.0273557837092925	0.072439332491911	0.1323	0.0613	0.0071	0.0022	0.0173	0.0024	0.0029	0.0183	0.1574	0.014	0.0183	0.0074	0.0812	0.0177	0.0063	0.0016	0.0021	0.0991	0.1	0.0075	0.0119	0.0071	0.0186	0.0071	0.0147	0.1809
12	rs73305085	50056233	1.13	0.554827224596281	3.2	0.326850259155197	0.0270436101283208	0.0732976358894361	0.1323	0.0612	0.0071	0.0022	0.0173	0.0024	0.0029	0.0184	0.1574	0.014	0.0183	0.0074	0.0812	0.0177	0.0063	0.0016	0.0021	0.099	0.1	0.0075	0.0119	0.0071	0.0186	0.0071	0.0147	0.1809
12	rs34574061	50067637	1.13	0.554827224596281	3.2	0.326850259155197	0.0278342963635944	0.072939502508463	0.1324	0.0611	0.0072	0.0022	0.0173	0.0025	0.0029	0.0183	0.1575	0.0141	0.0183	0.0075	0.0812	0.0177	0.0063	0.0017	0.0022	0.0989	0.1	0.0075	0.0119	0.0072	0.0186	0.0072	0.0148	0.1806
12	rs73306808	50078632	1.13	0.554827224596281	3.2	0.326850259155197	0.0282080964323004	0.072939502508463	0.1324	0.061	0.0072	0.0022	0.0173	0.0025	0.0029	0.0183	0.1575	0.0141	0.0183	0.0075	0.0812	0.0177	0.0063	0.0017	0.0022	0.0987	0.1	0.0075	0.0119	0.0072	0.0186	0.0072	0.0148	0.1805
12	rs76122846	50090428	1.13	0.554827224596281	3.18	0.355766254763284	0.0283852262497623	0.0726535170803705	0.1324	0.061	0.0072	0.0022	0.0173	0.0025	0.0029	0.0183	0.1575	0.0141	0.0183	0.0075	0.0812	0.0177	0.0063	0.0017	0.0023	0.0987	0.1	0.0075	0.0119	0.0072	0.0186	0.0073	0.0148	0.1804
12	rs61281663	50098005	1.13	0.554827224596281	3.17	0.370859203571921	0.0279548452901935	0.0715852094895178	0.1324	0.061	0.0072	0.0022	0.0173	0.0025	0.0029	0.0183	0.1575	0.0141	0.0183	0.0075	0.0813	0.0177	0.0063	0.0017	0.0023	0.0987	0.1	0.0075	0.0119	0.0072	0.0186	0.0072	0.0148	0.1804
12	rs76119215	50101654	1.13	0.554827224596281	3.17	0.370859203571921	0.0249795243071164	0.0710181248424649	0.1324	0.061	0.0072	0.0022	0.0174	0.0025	0.0029	0.0183	0.1575	0.0141	0.0183	0.0075	0.0813	0.0177	0.0063	0.0017	0.0023	0.0987	0.1	0.0075	0.0119	0.0073	0.0186	0.0072	0.0148	0.1804
12	rs7309607	50106606	1.13	0.554827224596281	3.18	0.355766254763284	0.0254178898175322	0.0710889082410334	0.1323	0.061	0.0072	0.0022	0.0174	0.0025	0.0029	0.0183	0.1576	0.0141	0.0183	0.0075	0.0813	0.0177	0.0063	0.0017	0.0023	0.0987	0.1	0.0075	0.0119	0.0073	0.0185	0.0072	0.0148	0.1804
12	rs76035921	50121214	1.13	0.554827224596281	3.18	0.355766254763284	0.0227734810508613	0.0598781317127712	0.1312	0.0608	0.0073	0.0024	0.0175	0.0025	0.0031	0.0183	0.1567	0.0142	0.0184	0.0076	0.0815	0.0178	0.0063	0.0019	0.0026	0.099	0.0998	0.0075	0.0119	0.0076	0.0185	0.0074	0.0149	0.1804
12	rs78252608	50127643	1.13	0.554827224596281	3.18	0.355766254763284	0.0224058538521823	0.0592209333887592	0.1311	0.0606	0.0073	0.0024	0.0175	0.0025	0.0031	0.0183	0.1565	0.0142	0.0184	0.0076	0.0819	0.0178	0.0063	0.0019	0.0027	0.0988	0.0999	0.0075	0.0119	0.0076	0.0185	0.0074	0.0149	0.1803
12	rs79376950	50135756	1.13	0.554827224596281	3.18	0.355766254763284	0.0222749334841877	0.0586974023539478	0.1311	0.0606	0.0073	0.0024	0.0175	0.0025	0.0031	0.0183	0.1565	0.0142	0.0184	0.0076	0.0819	0.0178	0.0063	0.0019	0.0027	0.0988	0.0998	0.0075	0.0119	0.0076	0.0185	0.0074	0.0149	0.1803
12	rs17123919	50142463	1.13	0.554827224596281	3.17	0.370859203571921	0.0229636812867097	0.0585668296669022	0.1311	0.0606	0.0073	0.0024	0.0175	0.0025	0.0031	0.0183	0.1564	0.0142	0.0185	0.0076	0.0818	0.0178	0.0064	0.002	0.0027	0.0988	0.0998	0.0075	0.0119	0.0077	0.0184	0.0075	0.0149	0.1803
12	rs11169141	50146459	1.13	0.554827224596281	3.17	0.370859203571921	0.0232222591860146	0.0581108038099986	0.1311	0.0605	0.0073	0.0024	0.0175	0.0025	0.0031	0.0183	0.1564	0.0142	0.0185	0.0076	0.0818	0.0178	0.0064	0.002	0.0027	0.0988	0.0998	0.0075	0.0119	0.0077	0.0184	0.0075	0.0149	0.1803
12	rs59556663	50151010	1.13	0.554827224596281	3.17	0.370859203571921	0.0233282028915411	0.0579807906303322	0.1311	0.0605	0.0073	0.0024	0.0175	0.0025	0.0031	0.0183	0.1564	0.0142	0.0185	0.0076	0.0818	0.0178	0.0064	0.002	0.0027	0.0988	0.0997	0.0075	0.0119	0.0077	0.0184	0.0075	0.0149	0.1803
12	rs4563	50152193	1.13	0.554827224596281	3.17	0.370859203571921	0.0259553051760255	0.0610024421931674	0.1311	0.0605	0.0073	0.0024	0.0175	0.0025	0.0031	0.0183	0.1565	0.0142	0.0185	0.0076	0.0816	0.0178	0.0064	0.002	0.0027	0.0988	0.0997	0.0075	0.0119	0.0077	0.0184	0.0075	0.0149	0.1804
12	rs116987339	50161224	1.13	0.554827224596281	3.17	0.370859203571921	0.0299918681597711	0.0571387447713497	0.1309	0.0604	0.0074	0.0025	0.0175	0.0025	0.0032	0.0184	0.1563	0.0142	0.0185	0.0077	0.082	0.0179	0.0064	0.0021	0.0028	0.0985	0.0995	0.0075	0.012	0.0077	0.0183	0.0075	0.015	0.1802
12	rs17123981	50165690	1.13	0.554827224596281	3.17	0.370859203571921	0.0305608415281902	0.0538236392758575	0.1308	0.0603	0.0074	0.0025	0.0175	0.0026	0.0032	0.0184	0.1563	0.0142	0.0185	0.0077	0.0823	0.0179	0.0064	0.0021	0.0028	0.0983	0.0995	0.0075	0.012	0.0076	0.0182	0.0076	0.0151	0.18
12	rs11169151	50168189	1.13	0.554827224596281	3.17	0.370859203571921	0.0527197201665074	0.0556619326325885	0.1289	0.0619	0.0077	0.0034	0.0181	0.004	0.0044	0.0185	0.153	0.0146	0.0179	0.008	0.0829	0.0187	0.0071	0.0034	0.0041	0.0957	0.0968	0.0074	0.0124	0.007	0.0186	0.0083	0.0151	0.1787
12	rs11169153	50168870	1.13	0.554827224596281	3.18	0.355766254763284	0.0765011769532618	0.100910383449072	0.1286	0.0622	0.0078	0.0035	0.0181	0.0042	0.0047	0.0186	0.1525	0.0145	0.0177	0.0081	0.0832	0.0189	0.0073	0.0036	0.0042	0.0956	0.0963	0.0074	0.0124	0.0068	0.0186	0.0083	0.0151	0.1785
12	rs11169155	50172078	1.12	0.604706511137083	3.18	0.355766254763284	0.112307761729348	0.132394466207228	0.129	0.0626	0.0078	0.0036	0.0181	0.0043	0.0049	0.0186	0.1527	0.0146	0.0174	0.0082	0.084	0.0189	0.0075	0.0038	0.0044	0.0944	0.0952	0.0073	0.0125	0.0068	0.0185	0.0085	0.015	0.1778
12	rs117963623	50178232	1.12	0.604706511137083	3.18	0.355766254763284	0.118042579927989	0.116937056920894	0.129	0.0628	0.0079	0.0037	0.0182	0.0043	0.0049	0.0186	0.1524	0.0146	0.0174	0.0081	0.084	0.019	0.0075	0.0038	0.0045	0.0943	0.095	0.0074	0.0125	0.0068	0.0185	0.0086	0.015	0.1778
12	rs1470908	50184102	1.12	0.604706511137083	3.18	0.355766254763284	0.131407272699055	0.151955488423524	0.129	0.063	0.0079	0.0037	0.0182	0.0044	0.005	0.0187	0.1522	0.0147	0.0174	0.0081	0.084	0.019	0.0075	0.0039	0.0045	0.0943	0.0948	0.0074	0.0126	0.0068	0.0185	0.0086	0.015	0.1777
12	rs17123990	50184292	1.12	0.604706511137083	3.18	0.355766254763284	0.127392998380807	0.145357852045729	0.1289	0.063	0.0079	0.0037	0.0182	0.0044	0.005	0.0187	0.1522	0.0147	0.0174	0.0081	0.084	0.019	0.0075	0.0039	0.0045	0.0943	0.0948	0.0074	0.0126	0.0068	0.0185	0.0086	0.015	0.1777
12	rs3813526	50189602	1.12	0.604706511137083	3.18	0.355766254763284	0.112945564110255	0.174056350721269	0.1291	0.063	0.0079	0.0038	0.0182	0.0045	0.005	0.0187	0.1521	0.0147	0.0175	0.0082	0.0835	0.0191	0.0076	0.0038	0.0046	0.0938	0.0947	0.0074	0.0126	0.007	0.0186	0.0085	0.015	0.1776
12	rs7977112	50209618	1.12	0.604706511137083	3.18	0.355766254763284	0.150258587830908	0.269828313292017	0.1295	0.0628	0.0079	0.0038	0.0183	0.0049	0.0052	0.0187	0.1517	0.0148	0.0175	0.0082	0.0841	0.0194	0.0077	0.0039	0.0048	0.0936	0.0941	0.0074	0.0125	0.0071	0.0187	0.0086	0.015	0.1763
12	rs55758326	50217231	1.12	0.604706511137083	3.17	0.370859203571921	0.151052062412579	0.33496449097656	0.1296	0.0629	0.0076	0.0038	0.0186	0.005	0.0053	0.0188	0.1518	0.0148	0.0175	0.0084	0.0842	0.0194	0.0077	0.004	0.0049	0.0934	0.0939	0.0073	0.0125	0.0071	0.0187	0.0087	0.015	0.1757
12	rs61941200	50226207	1.12	0.604706511137083	3.18	0.355766254763284	0.17582869338628	0.295396910593623	0.1297	0.0626	0.0077	0.0037	0.0187	0.0051	0.0053	0.0188	0.1516	0.0147	0.0175	0.0084	0.0843	0.0194	0.0077	0.004	0.0049	0.0935	0.0938	0.0073	0.0124	0.007	0.0188	0.0087	0.015	0.1758
12	rs4898534	50231025	1.11	0.657414555049712	3.18	0.355766254763284	0.206839842419154	0.314393386162258	0.1298	0.0625	0.0077	0.0037	0.0187	0.0052	0.0053	0.0188	0.1516	0.0147	0.0175	0.0085	0.0843	0.0193	0.0077	0.0041	0.005	0.0935	0.0938	0.0073	0.0124	0.007	0.0188	0.0087	0.0151	0.1758
12	rs11169172	50232169	1.11	0.657414555049712	3.18	0.355766254763284	0.223362323524933	0.302046984679206	0.13	0.0625	0.0078	0.0037	0.0188	0.0052	0.0053	0.0188	0.1516	0.0147	0.0175	0.0085	0.0843	0.0194	0.0077	0.0041	0.005	0.0934	0.0938	0.0073	0.0124	0.007	0.0188	0.0087	0.0151	0.1755
12	rs4898510	50232691	1.11	0.657414555049712	3.17	0.370859203571921	0.209310735049582	0.293977715466915	0.1299	0.0625	0.0078	0.0037	0.0188	0.0052	0.0053	0.0188	0.1516	0.0147	0.0175	0.0084	0.0842	0.0194	0.0076	0.0041	0.005	0.0934	0.0937	0.0074	0.0124	0.007	0.0188	0.0087	0.0151	0.1755
12	rs115995838	50235792	1.11	0.657414555049712	3.17	0.370859203571921	0.198787923404913	0.290438796772111	0.1298	0.0625	0.0078	0.0037	0.0189	0.0052	0.0053	0.0188	0.1515	0.0147	0.0175	0.0084	0.084	0.0195	0.0076	0.0041	0.005	0.0936	0.0937	0.0074	0.0124	0.007	0.0188	0.0088	0.0152	0.1755
12	rs4898536	50240150	1.11	0.657414555049712	3.16	0.386381943985473	0.186806245236124	0.247451118130598	0.1296	0.0628	0.0077	0.0037	0.019	0.0052	0.0053	0.0188	0.1513	0.0146	0.0176	0.0084	0.0837	0.0197	0.0076	0.0041	0.005	0.0934	0.0938	0.0075	0.0124	0.007	0.0188	0.0088	0.0153	0.1755
12	rs117676995	50242629	1.11	0.657414555049712	3.15	0.402339212139645	0.17604593663561	0.226461027254061	0.1296	0.0628	0.0077	0.0037	0.019	0.0052	0.0053	0.0188	0.1513	0.0146	0.0175	0.0084	0.0836	0.0197	0.0076	0.0041	0.005	0.0935	0.0938	0.0075	0.0124	0.007	0.0188	0.0088	0.0153	0.1755
12	rs7138803	50247468	1.12	0.604706511137083	3.14	0.418735639412168	0.169560778049745	0.233574384272801	0.1294	0.0628	0.0076	0.0037	0.019	0.0052	0.0053	0.0188	0.1511	0.0145	0.0176	0.0084	0.0836	0.0197	0.0076	0.0042	0.005	0.0935	0.0939	0.0075	0.0124	0.007	0.0188	0.0088	0.0153	0.1756
12	rs118058504	50261057	1.12	0.604706511137083	3.14	0.418735639412168	0.159909578894216	0.295396910593623	0.1281	0.063	0.0075	0.0039	0.0192	0.0053	0.0055	0.0189	0.1502	0.0144	0.0176	0.0082	0.084	0.0197	0.0077	0.0043	0.0051	0.0939	0.0932	0.0076	0.0125	0.007	0.019	0.0088	0.0152	0.1766
12	rs74742846	50261315	1.12	0.604706511137083	3.14	0.418735639412168	0.160561009748008	0.301808716284214	0.128	0.063	0.0075	0.0039	0.0192	0.0053	0.0055	0.0189	0.1502	0.0143	0.0176	0.0082	0.0841	0.0197	0.0077	0.0044	0.0051	0.0939	0.0932	0.0076	0.0125	0.007	0.019	0.0088	0.0152	0.1767
12	rs7132908	50263148	1.12	0.604706511137083	3.12	0.452863978564029	0.162248193974505	0.309101153825317	0.1276	0.0631	0.0075	0.0039	0.0193	0.0053	0.0056	0.0189	0.1499	0.0143	0.0176	0.0082	0.0842	0.0197	0.0077	0.0044	0.0051	0.094	0.093	0.0076	0.0125	0.007	0.0191	0.0088	0.0151	0.177
12	rs836964	50269895	1.12	0.604706511137083	3.12	0.452863978564029	0.149335996392662	0.340629262954728	0.1266	0.0629	0.0075	0.0039	0.0195	0.0054	0.0058	0.019	0.1488	0.0143	0.0178	0.0081	0.085	0.0195	0.0078	0.0045	0.0051	0.094	0.0922	0.0076	0.0126	0.007	0.0193	0.0087	0.015	0.1785
12	rs12146732	50270112	1.12	0.604706511137083	3.12	0.452863978564029	0.144160844720397	0.310181480226413	0.1265	0.0629	0.0075	0.0039	0.0195	0.0054	0.0058	0.019	0.1489	0.0143	0.0178	0.0081	0.085	0.0195	0.0078	0.0044	0.0051	0.094	0.0922	0.0076	0.0126	0.007	0.0193	0.0087	0.015	0.1786
12	rs836959	50275137	1.12	0.604706511137083	3.12	0.452863978564029	0.153581070658309	0.273173119035646	0.1259	0.0631	0.0075	0.0039	0.0196	0.0054	0.0058	0.019	0.149	0.0143	0.0178	0.0081	0.0851	0.0195	0.0077	0.0044	0.0051	0.0939	0.092	0.0077	0.0126	0.007	0.0193	0.0087	0.0149	0.1791
12	rs73116325	50275385	1.12	0.604706511137083	3.11	0.470604638115432	0.151217681275069	0.27121082374264	0.1259	0.0631	0.0075	0.0039	0.0196	0.0054	0.0058	0.0191	0.149	0.0143	0.0178	0.0081	0.0851	0.0195	0.0078	0.0044	0.0051	0.0939	0.092	0.0077	0.0126	0.007	0.0193	0.0087	0.0149	0.179
12	rs1027711	50288032	1.12	0.604706511137083	3.1	0.488801954490689	0.168534857567794	0.215229846873593	0.126	0.0637	0.0077	0.0039	0.0197	0.0054	0.0059	0.019	0.1489	0.0146	0.0174	0.0079	0.0862	0.0195	0.0078	0.0045	0.0051	0.0933	0.0918	0.0075	0.0128	0.007	0.0192	0.0085	0.0149	0.1782
12	rs115241549	50289279	1.12	0.604706511137083	3.03	0.629303794260587	0.176589724543657	0.218558000785268	0.1261	0.064	0.0079	0.0039	0.0198	0.0054	0.0059	0.019	0.149	0.0147	0.0173	0.0078	0.0869	0.0193	0.0078	0.0045	0.005	0.0928	0.0918	0.0075	0.0129	0.0069	0.0192	0.0084	0.0148	0.1777
12	rs766977	50290056	1.12	0.604706511137083	3.04	0.607799794750251	0.183970185194363	0.232036267690517	0.1262	0.0641	0.008	0.0039	0.0198	0.0054	0.006	0.019	0.1488	0.0148	0.0173	0.0077	0.0874	0.0192	0.0079	0.0045	0.005	0.0926	0.0917	0.0075	0.0131	0.0069	0.0192	0.0083	0.0148	0.1773
12	rs640081	50290554	1.11	0.657414555049712	3.03	0.629303794260587	0.23681007162089	0.290085620434842	0.1262	0.0643	0.008	0.004	0.0198	0.0054	0.006	0.019	0.1487	0.015	0.0172	0.0077	0.088	0.0192	0.0079	0.0046	0.0049	0.0925	0.0916	0.0074	0.0132	0.0069	0.0193	0.0082	0.0148	0.1768
12	rs297935	50290728	1.11	0.657414555049712	3.03	0.629303794260587	0.232929375520443	0.285740545131732	0.1264	0.0644	0.008	0.004	0.0198	0.0053	0.006	0.0189	0.1482	0.015	0.0172	0.0077	0.0881	0.0192	0.0078	0.0045	0.005	0.0928	0.0913	0.0074	0.0134	0.0069	0.0193	0.0082	0.0149	0.1766
12	rs297936	50291625	1.12	0.604706511137083	3.03	0.629303794260587	0.189251603846616	0.205980167156929	0.1266	0.0644	0.0079	0.0039	0.02	0.0051	0.0057	0.0188	0.1494	0.015	0.0173	0.0077	0.0881	0.0192	0.0078	0.0043	0.0046	0.0925	0.0909	0.0072	0.0134	0.0068	0.019	0.0081	0.0159	0.177
12	rs12578162	50293090	1.13	0.554827224596281	3.02	0.651294786134349	0.138873556697708	0.152335667449292	0.1276	0.0643	0.0078	0.0039	0.0201	0.0048	0.0053	0.0187	0.15	0.0149	0.0172	0.0077	0.0888	0.019	0.0077	0.004	0.0044	0.0925	0.0906	0.0071	0.0136	0.0068	0.0188	0.008	0.0159	0.1768
12	rs73293480	50296096	1.14	0.507725131913635	3.02	0.651294786134349	0.0860500568761432	0.077211288840029	0.1297	0.0641	0.0074	0.004	0.0205	0.0045	0.0046	0.0186	0.1512	0.0148	0.0173	0.0077	0.0903	0.0187	0.0075	0.0035	0.0039	0.0925	0.09	0.007	0.0139	0.0068	0.018	0.0076	0.0161	0.1762
12	rs297918	50297934	1.14	0.507725131913635	3.01	0.673776155564303	0.0677648038761482	0.0651093497770427	0.131	0.0636	0.0073	0.004	0.0208	0.0039	0.0043	0.0186	0.1518	0.0148	0.0173	0.0078	0.0916	0.0186	0.0074	0.0033	0.0037	0.0926	0.09	0.0069	0.014	0.0069	0.0175	0.0074	0.0161	0.1753
12	rs2655060	50298535	1.14	0.507725131913635	2.97	0.768670182966371	0.0833597266380203	0.0649729111615026	0.1311	0.0637	0.0072	0.0041	0.0208	0.0039	0.0042	0.0187	0.152	0.0148	0.0173	0.0078	0.0914	0.0186	0.0074	0.0032	0.0037	0.0926	0.0898	0.0069	0.0141	0.0069	0.0174	0.0074	0.0161	0.1756
12	rs33986897	50299788	1.14	0.507725131913635	2.97	0.768670182966371	0.0861672457896285	0.0624035290588065	0.1312	0.0637	0.0072	0.0041	0.0208	0.0039	0.0042	0.0187	0.152	0.0148	0.0173	0.0078	0.0913	0.0186	0.0074	0.0032	0.0037	0.0926	0.0897	0.0069	0.0141	0.0069	0.0173	0.0074	0.0161	0.1756
12	rs117856422	50303668	1.14	0.507725131913635	2.96	0.793651312900757	0.0957728191250501	0.0592865141321168	0.1315	0.0637	0.0072	0.0041	0.0207	0.0039	0.0041	0.0187	0.152	0.0148	0.0172	0.0078	0.0913	0.0186	0.0074	0.0031	0.0036	0.0929	0.0895	0.0069	0.0142	0.0069	0.0173	0.0074	0.0161	0.1755
12	rs394119	50305007	1.14	0.507725131913635	2.98	0.744195120258389	0.104376927912801	0.0637503875308753	0.1317	0.0637	0.0072	0.0042	0.0207	0.0039	0.0041	0.0188	0.152	0.0148	0.0172	0.0078	0.0913	0.0187	0.0074	0.0031	0.0036	0.093	0.0894	0.0069	0.0142	0.0069	0.0172	0.0074	0.0161	0.1754
12	rs584105	50306148	1.14	0.507725131913635	2.97	0.768670182966371	0.108798856549966	0.0659991280481195	0.1318	0.0637	0.0072	0.0042	0.0207	0.0038	0.0041	0.0188	0.1519	0.0148	0.0172	0.0078	0.0914	0.0186	0.0074	0.0031	0.0036	0.0931	0.0894	0.0069	0.0142	0.0069	0.0172	0.0074	0.0161	0.1753
12	rs78179721	50307402	1.14	0.507725131913635	2.97	0.768670182966371	0.107824359154225	0.0554705311692751	0.1319	0.0637	0.0072	0.0042	0.0207	0.0038	0.004	0.0188	0.1518	0.0148	0.0172	0.0078	0.0914	0.0186	0.0074	0.0031	0.0036	0.0932	0.0894	0.0069	0.0142	0.0069	0.0172	0.0074	0.0161	0.1753
12	rs61416142	50309850	1.14	0.507725131913635	3.01	0.673776155564303	0.113948332781825	0.054201789283204	0.1319	0.0637	0.0071	0.0042	0.0207	0.0038	0.0039	0.0188	0.1517	0.0149	0.0172	0.0078	0.0915	0.0186	0.0074	0.0031	0.0035	0.0934	0.0895	0.0069	0.0142	0.0069	0.0172	0.0073	0.0161	0.1752
12	rs73116366	50311202	1.14	0.507725131913635	2.99	0.72022314582581	0.11568812128422	0.051332012947862	0.132	0.0637	0.0071	0.0042	0.0207	0.0038	0.0039	0.0188	0.1517	0.0149	0.0172	0.0078	0.0915	0.0186	0.0074	0.0031	0.0035	0.0934	0.0895	0.0069	0.0142	0.0069	0.0172	0.0073	0.0161	0.1752
12	rs661729	50311510	1.14	0.507725131913635	2.99	0.72022314582581	0.116083219942595	0.0504720913336642	0.132	0.0637	0.0071	0.0042	0.0207	0.0038	0.0039	0.0188	0.1517	0.0149	0.0172	0.0078	0.0915	0.0186	0.0074	0.0031	0.0035	0.0934	0.0894	0.0069	0.0142	0.0069	0.0172	0.0073	0.0161	0.1752
12	rs79492914	50318819	1.14	0.507725131913635	2.98	0.744195120258389	0.221417924268233	0.0382967962738391	0.1323	0.064	0.0071	0.0045	0.0208	0.0036	0.0035	0.0186	0.1525	0.0149	0.0171	0.0077	0.0924	0.0181	0.0072	0.0029	0.0033	0.0942	0.0887	0.0069	0.0144	0.0069	0.0173	0.0072	0.0161	0.1742
12	rs297941	50319086	1.14	0.507725131913635	2.99	0.72022314582581	0.257865872969894	0.0373815974340886	0.1323	0.064	0.0071	0.0046	0.0209	0.0036	0.0035	0.0186	0.1526	0.0149	0.0171	0.0077	0.0925	0.018	0.0072	0.0028	0.0032	0.0944	0.0886	0.0069	0.0144	0.0069	0.0173	0.0072	0.0162	0.174
12	rs584878	50324567	1.13	0.554827224596281	2.99	0.72022314582581	0.539342048579166	0.043078855317421	0.1326	0.0638	0.007	0.0049	0.0211	0.0034	0.0032	0.0182	0.1536	0.0148	0.0169	0.0077	0.0929	0.018	0.0074	0.0026	0.0028	0.0947	0.0898	0.0067	0.0146	0.007	0.0172	0.0072	0.0164	0.1722
12	rs611484	50324973	1.13	0.554827224596281	3.01	0.673776155564303	0.560653347694029	0.0393863052735187	0.1327	0.064	0.0071	0.0049	0.0209	0.0033	0.0032	0.0182	0.1536	0.0147	0.0169	0.0077	0.0927	0.0179	0.0075	0.0026	0.0028	0.0948	0.0902	0.0067	0.0146	0.007	0.0171	0.0071	0.0164	0.1721
12	rs448508	50325201	1.13	0.554827224596281	3.01	0.673776155564303	0.527635142911608	0.034851966632784	0.1325	0.064	0.0071	0.0049	0.021	0.0033	0.0032	0.0182	0.1536	0.0146	0.0169	0.0078	0.0927	0.0179	0.0075	0.0026	0.0029	0.0948	0.0903	0.0067	0.0146	0.007	0.0172	0.0071	0.0163	0.1722
12	rs597770	50325741	1.13	0.554827224596281	3.02	0.651294786134349	0.489810181402218	0.0352158317848792	0.1319	0.0632	0.0071	0.0049	0.0211	0.0033	0.0033	0.0182	0.1536	0.0146	0.0168	0.0078	0.0922	0.0179	0.0076	0.0026	0.003	0.0945	0.0909	0.0067	0.0147	0.0071	0.0173	0.0071	0.0163	0.1731
12	rs117138904	50331258	1.14	0.507725131913635	3.02	0.651294786134349	0.900179728127573	0.0314573291534159	0.1333	0.0635	0.0072	0.0052	0.0219	0.0032	0.0032	0.0182	0.1541	0.0144	0.0166	0.0074	0.0918	0.0172	0.0078	0.0027	0.0029	0.0945	0.0917	0.0064	0.0147	0.0071	0.0174	0.0067	0.0164	0.1714
12	rs11169212	50331279	1.14	0.507725131913635	3.03	0.629303794260587	0.907670210514846	0.0327052416685985	0.1333	0.0635	0.0072	0.0052	0.0219	0.0032	0.0032	0.0182	0.1541	0.0144	0.0166	0.0074	0.0918	0.0172	0.0078	0.0027	0.0029	0.0945	0.0917	0.0064	0.0147	0.0071	0.0174	0.0067	0.0164	0.1714
12	rs296741	50332070	1.14	0.507725131913635	3.03	0.629303794260587	1.08587584980029	0.0355290906486029	0.1336	0.0635	0.0071	0.0053	0.0221	0.0031	0.0031	0.0182	0.1539	0.0144	0.0165	0.0073	0.0916	0.0169	0.0076	0.0026	0.0029	0.095	0.0921	0.0062	0.0149	0.0071	0.0174	0.0065	0.0163	0.1714
12	rs17124174	50334781	1.14	0.507725131913635	3.03	0.629303794260587	1.43449341507924	0.016207647158578	0.1327	0.0638	0.007	0.0053	0.0233	0.0025	0.0028	0.0191	0.1533	0.0142	0.0165	0.0076	0.0903	0.0159	0.0072	0.0023	0.0027	0.0982	0.0961	0.0064	0.0149	0.007	0.0176	0.0068	0.0161	0.1671
12	rs296742	50335086	1.14	0.507725131913635	3.03	0.629303794260587	1.44111627111739	0.0184382608912496	0.1328	0.0637	0.007	0.0053	0.0233	0.0024	0.0028	0.0191	0.1533	0.0142	0.0165	0.0076	0.0902	0.0159	0.0071	0.0023	0.0027	0.0983	0.0962	0.0064	0.0149	0.007	0.0178	0.0069	0.0161	0.167
12	rs76983131	50336716	1.14	0.507725131913635	3.03	0.629303794260587	1.40105953291081	0.0142540712059596	0.1324	0.0635	0.007	0.0052	0.0234	0.0023	0.0028	0.0192	0.1532	0.0142	0.0165	0.0075	0.0898	0.0158	0.007	0.0023	0.0028	0.0996	0.0964	0.0063	0.015	0.007	0.0179	0.0069	0.0161	0.1669
12	rs115447142	50338964	1.14	0.507725131913635	3.03	0.629303794260587	1.26229814615251	0.0181326917370171	0.1319	0.0634	0.007	0.0051	0.0234	0.0023	0.0028	0.0192	0.1532	0.0141	0.0166	0.0073	0.0896	0.0158	0.007	0.0022	0.0029	0.1004	0.0966	0.0062	0.0151	0.0071	0.018	0.0069	0.016	0.1668
12	rs7314734	50340041	1.14	0.507725131913635	3.03	0.629303794260587	1.20825778131859	0.0375423738205009	0.1315	0.0634	0.007	0.0051	0.0234	0.0022	0.0028	0.0192	0.1532	0.0141	0.0166	0.0072	0.0895	0.0158	0.007	0.0022	0.0029	0.1009	0.0967	0.0062	0.0152	0.0071	0.018	0.007	0.016	0.1669
12	rs7305290	50341465	1.14	0.507725131913635	3.03	0.629303794260587	1.23343767201799	0.0507784792821353	0.1315	0.0632	0.0069	0.005	0.0234	0.0022	0.0028	0.0192	0.1541	0.0141	0.0166	0.0072	0.0896	0.0158	0.007	0.0022	0.0029	0.0996	0.0968	0.0061	0.0152	0.0071	0.0181	0.007	0.016	0.1674
12	rs118139024	50342146	1.14	0.507725131913635	3.03	0.629303794260587	1.14587958356924	0.0568162870431793	0.1314	0.0633	0.0069	0.005	0.0234	0.0022	0.0028	0.0192	0.1541	0.0141	0.0166	0.0071	0.0894	0.0158	0.0069	0.0023	0.0029	0.0997	0.0968	0.0061	0.0152	0.0071	0.0181	0.007	0.016	0.1677
12	rs115314870	50343254	1.14	0.507725131913635	3.03	0.629303794260587	1.14714888367811	0.0664115023068583	0.1313	0.0634	0.0069	0.005	0.0234	0.0022	0.0028	0.0193	0.1539	0.0141	0.0166	0.0071	0.0894	0.0157	0.0069	0.0023	0.0029	0.0998	0.0968	0.0061	0.0152	0.0071	0.0181	0.007	0.016	0.1682
12	rs3759125	50343608	1.14	0.507725131913635	3.03	0.629303794260587	1.15323104599676	0.0773578385758807	0.1313	0.0634	0.0069	0.0049	0.0234	0.0022	0.0028	0.0193	0.1539	0.0141	0.0166	0.0071	0.0894	0.0157	0.0069	0.0023	0.0029	0.0997	0.0968	0.0061	0.0152	0.0071	0.0181	0.007	0.016	0.1683
12	rs3741559	50344976	1.14	0.507725131913635	3.03	0.629303794260587	0.952482220653075	0.0684894613515642	0.1313	0.0633	0.0069	0.0047	0.0234	0.0022	0.0028	0.0192	0.1542	0.0141	0.0166	0.0071	0.0895	0.0157	0.0069	0.0023	0.0029	0.0992	0.0977	0.0061	0.0152	0.007	0.0178	0.007	0.016	0.1683
12	rs61926092	50347688	1.14	0.507725131913635	3.03	0.629303794260587	0.645454811549411	0.0520741171203467	0.1313	0.0634	0.0069	0.0043	0.0235	0.0021	0.0027	0.0191	0.1547	0.014	0.0166	0.007	0.0893	0.0155	0.0069	0.0023	0.0029	0.0994	0.0981	0.0059	0.0151	0.007	0.0178	0.007	0.0159	0.1685
12	rs402813	50348674	1.14	0.507725131913635	3.03	0.629303794260587	0.583097117562879	0.0617346638076259	0.1314	0.0635	0.0068	0.0041	0.0235	0.0021	0.0025	0.0191	0.1548	0.014	0.0166	0.0069	0.0898	0.0155	0.0069	0.0025	0.0029	0.0994	0.0983	0.0058	0.0151	0.007	0.0178	0.007	0.0158	0.1684
12	rs296766	50350953	1.14	0.507725131913635	3.04	0.607799794750251	0.453705802719272	0.0520741171203467	0.1315	0.0634	0.0068	0.0039	0.0235	0.0021	0.0025	0.0196	0.1551	0.014	0.0166	0.0069	0.0897	0.0154	0.0069	0.0024	0.0029	0.0993	0.0978	0.0058	0.0151	0.007	0.0178	0.007	0.0158	0.1685
12	rs1077520	50352116	1.14	0.507725131913635	3.05	0.586779315918157	0.451122843920431	0.055789691174824	0.1312	0.0635	0.0069	0.0039	0.0235	0.0021	0.0025	0.0199	0.1552	0.014	0.0166	0.0069	0.09	0.0154	0.0069	0.0024	0.0028	0.0992	0.0973	0.0058	0.0151	0.007	0.0178	0.007	0.0157	0.1685
12	rs3759129	50354437	1.14	0.507725131913635	3.05	0.586779315918157	0.406844557427526	0.0369011486099333	0.1311	0.0632	0.0067	0.0038	0.0235	0.0021	0.0025	0.0199	0.1552	0.014	0.0166	0.0069	0.0908	0.0154	0.0069	0.0023	0.0028	0.0995	0.0973	0.0058	0.0151	0.0069	0.018	0.0071	0.0154	0.1683
12	rs923911	50358174	1.13	0.554827224596281	3.06	0.566238797870229	0.481168766911006	0.0732259513449364	0.131	0.0622	0.0066	0.0036	0.0237	0.002	0.0022	0.02	0.1547	0.0138	0.0168	0.007	0.0915	0.0152	0.007	0.0021	0.0026	0.1018	0.0974	0.0054	0.0153	0.0067	0.0185	0.0074	0.0153	0.1673
12	rs1964676	50359466	1.13	0.554827224596281	3.07	0.546174590811499	0.517523801880058	0.0797922432827434	0.1311	0.062	0.0064	0.0034	0.0239	0.0019	0.0022	0.0201	0.156	0.0137	0.0169	0.0069	0.0915	0.015	0.007	0.0022	0.0023	0.1025	0.0974	0.0053	0.0155	0.0064	0.0185	0.0074	0.0149	0.1669
12	rs296759	50360461	1.13	0.554827224596281	3.12	0.452863978564029	0.561519202374068	0.0883577645998958	0.1316	0.0618	0.0062	0.0032	0.0239	0.0019	0.0021	0.0202	0.1562	0.0136	0.0169	0.0068	0.092	0.0148	0.0069	0.0021	0.0019	0.103	0.0979	0.0052	0.0153	0.0061	0.0183	0.0075	0.0149	0.1669
12	rs1893491	50361583	1.13	0.554827224596281	3.11	0.470604638115432	0.597966898799367	0.0990424648448036	0.132	0.0618	0.0062	0.0032	0.024	0.0019	0.0021	0.0202	0.1559	0.0136	0.0169	0.0067	0.0915	0.0148	0.0069	0.0021	0.0019	0.103	0.0985	0.0051	0.0153	0.0061	0.0183	0.0075	0.015	0.1669
12	rs1996315	50364707	1.14	0.507725131913635	3.11	0.470604638115432	0.643395766463765	0.123209689104335	0.1317	0.0615	0.0061	0.0031	0.0241	0.0018	0.002	0.0202	0.1559	0.0136	0.0168	0.0068	0.0922	0.0148	0.0069	0.0021	0.0018	0.1041	0.0986	0.005	0.0153	0.0063	0.0182	0.0077	0.0152	0.166
12	rs2849266	50366300	1.14	0.507725131913635	3.13	0.435575753324506	0.608091466178366	0.16663773850418	0.1313	0.0618	0.0061	0.0029	0.0243	0.0017	0.0019	0.0203	0.1556	0.0135	0.0168	0.007	0.0923	0.015	0.0069	0.002	0.0016	0.1046	0.0993	0.0049	0.0151	0.0066	0.018	0.0078	0.0151	0.1649
12	rs17124220	50369305	1.14	0.507725131913635	3.15	0.402339212139645	0.519384485043882	0.186156916101029	0.1312	0.0616	0.0061	0.0029	0.0241	0.0018	0.0018	0.0202	0.1554	0.0136	0.0169	0.0071	0.0928	0.0149	0.0069	0.0018	0.0016	0.106	0.0992	0.0047	0.015	0.0067	0.018	0.0079	0.0151	0.1643
12	rs12306363	50370409	1.13	0.554827224596281	3.15	0.402339212139645	0.626190170921595	0.232914789816243	0.1294	0.0618	0.0061	0.002	0.0241	0.0017	0.0017	0.0207	0.1545	0.0136	0.0169	0.0072	0.0932	0.0149	0.0069	0.0017	0.0015	0.1067	0.0984	0.0052	0.0168	0.0067	0.0184	0.0079	0.0151	0.1643
12	rs10875990	50372026	1.13	0.554827224596281	3.16	0.386381943985473	0.63413188977302	0.260440229975019	0.1291	0.0618	0.0061	0.002	0.024	0.0017	0.0017	0.0207	0.1546	0.0136	0.017	0.0072	0.0934	0.0149	0.0069	0.0016	0.0015	0.1073	0.0983	0.0051	0.0168	0.0067	0.0183	0.0078	0.0151	0.1644
12	rs7309940	50379568	1.13	0.554827224596281	3.16	0.386381943985473	0.649724390202301	0.296225727407852	0.1285	0.0617	0.0061	0.0019	0.0239	0.0017	0.0015	0.0206	0.154	0.0138	0.0171	0.0072	0.0942	0.0149	0.0069	0.0015	0.0013	0.109	0.0982	0.005	0.0166	0.0066	0.0183	0.0079	0.015	0.1642
12	rs7136233	50385663	1.13	0.554827224596281	3.16	0.386381943985473	0.646307704630371	0.291970733262023	0.1285	0.0618	0.0061	0.0019	0.0239	0.0017	0.0015	0.0206	0.154	0.0138	0.0171	0.0072	0.0942	0.0149	0.0069	0.0015	0.0013	0.109	0.0982	0.005	0.0166	0.0066	0.0183	0.0079	0.015	0.1642
12	rs2307084	50399254	1.13	0.554827224596281	3.16	0.386381943985473	0.641481413884763	0.284335629527589	0.1286	0.0617	0.0061	0.0019	0.0239	0.0017	0.0015	0.0206	0.1539	0.0138	0.0171	0.0072	0.0942	0.0149	0.0069	0.0015	0.0013	0.109	0.0981	0.0051	0.0166	0.0066	0.0183	0.0079	0.015	0.1641
12	rs615382	50412911	1.13	0.554827224596281	3.16	0.386381943985473	0.631667178636294	0.29385954252709	0.1286	0.0617	0.0061	0.0019	0.0239	0.0017	0.0015	0.0206	0.1539	0.0138	0.0171	0.0072	0.0941	0.0149	0.0069	0.0015	0.0013	0.109	0.0981	0.0052	0.0167	0.0066	0.0183	0.0079	0.015	0.164
12	rs61926112	50425446	1.13	0.554827224596281	3.16	0.386381943985473	0.577548917435844	0.267643825487871	0.1286	0.062	0.0061	0.0019	0.0238	0.0017	0.0015	0.0206	0.1539	0.0138	0.0171	0.007	0.0941	0.015	0.0069	0.0014	0.0013	0.1092	0.098	0.0052	0.0166	0.0066	0.0182	0.0079	0.015	0.164
12	rs116846004	50430116	1.13	0.554827224596281	3.16	0.386381943985473	0.533928737603162	0.258166256845723	0.1285	0.0624	0.006	0.0019	0.0237	0.0017	0.0016	0.0206	0.154	0.0137	0.0171	0.007	0.0942	0.015	0.0069	0.0014	0.0014	0.1094	0.0979	0.0052	0.0165	0.0066	0.0182	0.0078	0.0151	0.1639
12	rs605018	50437364	1.13	0.554827224596281	3.16	0.386381943985473	0.419710066171246	0.255672128969427	0.1282	0.0634	0.0058	0.0018	0.0235	0.0017	0.0017	0.0205	0.1542	0.0137	0.0171	0.007	0.0942	0.015	0.007	0.0013	0.0014	0.11	0.0976	0.0052	0.0161	0.0066	0.0179	0.0078	0.0151	0.1637
12	rs1247806	50440137	1.12	0.604706511137083	3.16	0.386381943985473	0.401335544416463	0.289732574626647	0.1281	0.0638	0.0058	0.0018	0.0234	0.0017	0.0017	0.0205	0.1543	0.0137	0.0171	0.007	0.0943	0.015	0.007	0.0013	0.0015	0.1102	0.0975	0.0052	0.016	0.0066	0.0178	0.0077	0.0152	0.1636
12	rs78674612	50441434	1.12	0.604706511137083	3.16	0.386381943985473	0.383706245223454	0.25975738187356	0.1281	0.0639	0.0058	0.0017	0.0234	0.0017	0.0017	0.0204	0.1543	0.0137	0.0171	0.007	0.0943	0.015	0.007	0.0013	0.0015	0.1102	0.0976	0.0052	0.0159	0.0066	0.0177	0.0077	0.0152	0.1635
12	rs61926122	50443468	1.13	0.554827224596281	3.16	0.386381943985473	0.371468260087932	0.250256959150218	0.1282	0.0641	0.0057	0.0017	0.0234	0.0017	0.0018	0.0203	0.1545	0.0137	0.0171	0.007	0.0943	0.015	0.007	0.0013	0.0015	0.1104	0.0978	0.0052	0.0158	0.0066	0.0176	0.0077	0.0152	0.1633
12	rs613066	50454091	1.13	0.554827224596281	3.16	0.386381943985473	0.335817460978715	0.242314726367824	0.1283	0.0648	0.0056	0.0017	0.0233	0.0017	0.0018	0.0199	0.1548	0.0137	0.0172	0.0068	0.0943	0.0148	0.0071	0.0013	0.0015	0.1108	0.0985	0.0051	0.0154	0.0065	0.0173	0.0075	0.0152	0.1626
12	rs117863863	50458450	1.13	0.554827224596281	3.17	0.370859203571921	0.31838864112127	0.219311838498192	0.1282	0.065	0.0055	0.0017	0.0233	0.0017	0.0019	0.0198	0.155	0.0137	0.0172	0.0068	0.0943	0.0148	0.0071	0.0013	0.0015	0.1109	0.0987	0.005	0.0153	0.0065	0.0171	0.0075	0.0152	0.1624
12	rs75093580	50459311	1.13	0.554827224596281	3.18	0.355766254763284	0.314931233698329	0.233244511818629	0.1282	0.0651	0.0055	0.0017	0.0233	0.0017	0.0019	0.0197	0.155	0.0137	0.0172	0.0068	0.0943	0.0148	0.0071	0.0013	0.0015	0.1109	0.0987	0.0051	0.0152	0.0065	0.0171	0.0075	0.0152	0.1624
12	rs56990521	50463461	1.13	0.554827224596281	3.18	0.355766254763284	0.309015122859393	0.283984731142961	0.1282	0.0653	0.0055	0.0017	0.0233	0.0017	0.0019	0.0197	0.1551	0.0137	0.0172	0.0068	0.0942	0.0148	0.0071	0.0014	0.0015	0.111	0.0988	0.005	0.0152	0.0065	0.0171	0.0074	0.0152	0.1622
12	rs78362716	50469467	1.13	0.554827224596281	3.18	0.355766254763284	0.311096409690476	0.263862866923018	0.1281	0.0653	0.0055	0.0017	0.0233	0.0017	0.0019	0.0197	0.1551	0.0136	0.0172	0.0068	0.0942	0.0148	0.0071	0.0014	0.0015	0.1112	0.0989	0.005	0.0151	0.0065	0.0171	0.0074	0.0152	0.1621
12	rs7305558	50473377	1.13	0.554827224596281	3.18	0.355766254763284	0.316482107080502	0.281182320771671	0.128	0.0653	0.0055	0.0017	0.0233	0.0017	0.0019	0.0197	0.1552	0.0136	0.0172	0.0068	0.0942	0.0148	0.0071	0.0014	0.0015	0.1112	0.0989	0.005	0.0151	0.0065	0.0171	0.0074	0.0152	0.1621
12	rs860698	50486322	1.13	0.554827224596281	3.19	0.341098255896361	0.310401828452346	0.26021255155635	0.1276	0.0655	0.0056	0.0017	0.0233	0.0017	0.0019	0.0196	0.1554	0.0136	0.0172	0.0067	0.0941	0.0148	0.0072	0.0014	0.0015	0.1114	0.099	0.005	0.0149	0.0064	0.0171	0.0074	0.0152	0.1625
12	rs78742171	50496164	1.13	0.554827224596281	3.19	0.341098255896361	0.29799108959372	0.227441694554752	0.1275	0.0656	0.0056	0.0017	0.0233	0.0017	0.0019	0.0196	0.1555	0.0136	0.0172	0.0066	0.0941	0.0147	0.0071	0.0014	0.0015	0.1115	0.099	0.005	0.0148	0.0064	0.0171	0.0075	0.0152	0.1625
12	rs2232205	50500015	1.13	0.554827224596281	3.19	0.341098255896361	0.281830298869053	0.223310497914428	0.1267	0.0661	0.0057	0.0018	0.0233	0.0018	0.002	0.0195	0.1557	0.0136	0.0173	0.0062	0.0937	0.0147	0.0072	0.0015	0.0015	0.1117	0.099	0.005	0.0145	0.0065	0.0171	0.0075	0.0152	0.163
12	rs17124432	50510777	1.12	0.604706511137083	3.18	0.355766254763284	0.307829126519907	0.254654001453538	0.1259	0.0662	0.0058	0.0018	0.0233	0.0019	0.002	0.0195	0.1557	0.0136	0.0173	0.0058	0.0934	0.0146	0.0072	0.0016	0.0016	0.1121	0.099	0.0051	0.0144	0.0066	0.0168	0.0076	0.0153	0.1635
12	rs56151073	50512200	1.12	0.604706511137083	3.16	0.386381943985473	0.293689088507667	0.241202673904836	0.1261	0.0662	0.0058	0.0018	0.0233	0.0019	0.0021	0.0195	0.1557	0.0136	0.0173	0.0058	0.0932	0.0146	0.0071	0.0016	0.0016	0.112	0.0989	0.0051	0.0144	0.0066	0.0168	0.0076	0.0153	0.1637
12	rs7136570	50529936	1.12	0.604706511137083	3.15	0.402339212139645	0.346234023336814	0.258847792122691	0.1258	0.0661	0.0058	0.0019	0.0234	0.0019	0.0021	0.0196	0.1554	0.0136	0.0175	0.0058	0.0935	0.0145	0.0071	0.0016	0.0016	0.1124	0.0988	0.0051	0.0144	0.0062	0.0168	0.0076	0.0154	0.1636
12	rs10747571	50535955	1.12	0.604706511137083	3.15	0.402339212139645	0.344189851807451	0.294923616028765	0.1256	0.066	0.0059	0.0019	0.0233	0.0019	0.0022	0.0196	0.1553	0.0136	0.0177	0.0058	0.0935	0.0145	0.0071	0.0017	0.0017	0.1125	0.0986	0.0052	0.0144	0.0062	0.0168	0.0077	0.0154	0.1635
12	rs7302981	50537815	1.12	0.604706511137083	3.15	0.402339212139645	0.340744757905703	0.276994721239322	0.1256	0.066	0.0059	0.0019	0.0233	0.0019	0.0022	0.0196	0.1553	0.0136	0.0177	0.0058	0.0935	0.0145	0.0071	0.0017	0.0017	0.1126	0.0986	0.0052	0.0144	0.0062	0.0169	0.0076	0.0154	0.1635
12	rs117077556	50545829	1.12	0.604706511137083	3.15	0.402339212139645	0.334630142660603	0.270864990982029	0.1255	0.066	0.0059	0.0019	0.0234	0.0019	0.0022	0.0197	0.1554	0.0136	0.0177	0.0058	0.0934	0.0145	0.0071	0.0017	0.0017	0.1127	0.0985	0.0052	0.0144	0.0062	0.0169	0.0076	0.0154	0.1636
12	rs7397849	50566658	1.12	0.604706511137083	3.14	0.418735639412168	0.320805489152083	0.256238307610943	0.1252	0.0659	0.0058	0.0019	0.0234	0.0019	0.0022	0.0197	0.1555	0.0137	0.0177	0.0058	0.0932	0.0145	0.0071	0.0017	0.0017	0.1129	0.0984	0.0052	0.0144	0.0063	0.0172	0.0075	0.0154	0.1636
12	rs74493606	50569262	1.12	0.604706511137083	3.14	0.418735639412168	0.322422046700094	0.240203226171442	0.1251	0.066	0.0058	0.0019	0.0234	0.0019	0.0022	0.0197	0.1556	0.0137	0.0177	0.0058	0.0932	0.0145	0.0071	0.0017	0.0017	0.1129	0.0984	0.0052	0.0144	0.0063	0.0172	0.0075	0.0154	0.1635
12	rs9364	50570519	1.12	0.604706511137083	3.14	0.418735639412168	0.325718781977659	0.254088928301906	0.1251	0.066	0.0058	0.0019	0.0234	0.0019	0.0022	0.0197	0.1556	0.0137	0.0177	0.0058	0.0932	0.0145	0.0071	0.0017	0.0017	0.1129	0.0984	0.0052	0.0144	0.0063	0.0172	0.0075	0.0154	0.1635
12	rs12817211	50579398	1.12	0.604706511137083	3.13	0.435575753324506	0.324905649575964	0.216516171603596	0.1252	0.066	0.0058	0.0019	0.0234	0.0019	0.0022	0.0197	0.1556	0.0136	0.0177	0.0058	0.0931	0.0145	0.0071	0.0017	0.0017	0.113	0.0984	0.0052	0.0144	0.0063	0.0171	0.0076	0.0155	0.1633
12	rs10506291	50592492	1.12	0.604706511137083	3.13	0.435575753324506	0.356815171810611	0.242092185144619	0.1257	0.0661	0.0058	0.0019	0.0234	0.002	0.0021	0.0198	0.1556	0.0137	0.0177	0.0058	0.0924	0.0146	0.0071	0.0018	0.0017	0.1133	0.0984	0.0053	0.0144	0.0062	0.017	0.0077	0.0155	0.1628
12	rs79776349	50593297	1.12	0.604706511137083	3.13	0.435575753324506	0.368697819738098	0.23599803355432	0.1258	0.0661	0.0058	0.0019	0.0234	0.002	0.0021	0.0198	0.1556	0.0137	0.0178	0.0058	0.0923	0.0146	0.0072	0.0018	0.0017	0.1134	0.0984	0.0053	0.0144	0.0062	0.0169	0.0078	0.0155	0.1626
12	rs4459386	50594947	1.12	0.604706511137083	3.12	0.452863978564029	0.390095997664221	0.236439561525388	0.1261	0.0662	0.0057	0.0019	0.0234	0.002	0.0021	0.0198	0.1556	0.0137	0.0178	0.0058	0.0919	0.0146	0.0072	0.0018	0.0017	0.1135	0.0984	0.0053	0.0144	0.0062	0.0168	0.0078	0.0155	0.1623
12	rs12425705	50610321	1.12	0.604706511137083	3.12	0.452863978564029	0.416820961466369	0.256238307610943	0.1264	0.0663	0.0057	0.0019	0.0234	0.002	0.0021	0.0198	0.1555	0.0137	0.0179	0.0058	0.0915	0.0146	0.0072	0.0018	0.0017	0.1136	0.0984	0.0054	0.0144	0.0062	0.0168	0.0079	0.0155	0.162
12	rs17124559	50635918	1.12	0.604706511137083	3.12	0.452863978564029	0.41728254968957	0.248572250592162	0.1264	0.0663	0.0057	0.0019	0.0234	0.002	0.0021	0.0198	0.1555	0.0137	0.0179	0.0058	0.0915	0.0146	0.0073	0.0019	0.0017	0.1136	0.0985	0.0054	0.0144	0.0062	0.0168	0.0079	0.0155	0.162
12	rs74953252	50636130	1.12	0.604706511137083	3.12	0.452863978564029	0.41728254968957	0.248572250592162	0.1264	0.0663	0.0057	0.0019	0.0234	0.002	0.0021	0.0198	0.1555	0.0137	0.0179	0.0058	0.0915	0.0146	0.0073	0.0019	0.0017	0.1136	0.0985	0.0054	0.0144	0.0062	0.0168	0.0079	0.0155	0.162
12	rs117688006	50646885	1.12	0.604706511137083	3.1	0.488801954490689	0.418322054566109	0.249694989085601	0.1264	0.0663	0.0057	0.0019	0.0234	0.002	0.0021	0.0199	0.1554	0.0137	0.0179	0.0058	0.0915	0.0146	0.0073	0.0019	0.0017	0.1137	0.0985	0.0054	0.0144	0.0062	0.0168	0.008	0.0155	0.1619
12	rs117452065	50671877	1.11	0.657414555049712	3.07	0.546174590811499	0.431717861394795	0.287382279670815	0.1263	0.0661	0.0057	0.0019	0.0234	0.002	0.0021	0.0199	0.1553	0.0137	0.0178	0.0058	0.0915	0.0146	0.0073	0.0019	0.0017	0.114	0.0987	0.0054	0.0144	0.0063	0.0168	0.008	0.0156	0.1615
12	rs111643053	50678093	1.11	0.657414555049712	3.06	0.566238797870229	0.431835265705877	0.287617046972119	0.1263	0.0661	0.0057	0.0019	0.0234	0.002	0.0021	0.0199	0.1553	0.0137	0.0178	0.0058	0.0915	0.0146	0.0073	0.0019	0.0017	0.114	0.0987	0.0054	0.0144	0.0063	0.0168	0.008	0.0156	0.1615
12	rs35209607	50707448	1.11	0.657414555049712	3.05	0.586779315918157	0.443120097103458	0.336931717779373	0.1263	0.0661	0.0057	0.0019	0.0234	0.002	0.0021	0.0199	0.1553	0.0137	0.0178	0.0058	0.0915	0.0146	0.0073	0.0019	0.0017	0.114	0.0987	0.0054	0.0144	0.0064	0.0168	0.008	0.0156	0.1615
12	rs7489214	50723993	1.11	0.657414555049712	3.04	0.607799794750251	0.445680465412894	0.335333090830472	0.1264	0.0661	0.0056	0.0019	0.0234	0.002	0.0021	0.0199	0.1553	0.0137	0.0178	0.0058	0.0914	0.0146	0.0073	0.0019	0.0017	0.1141	0.0988	0.0054	0.0144	0.0064	0.0168	0.008	0.0156	0.1615
12	rs12809349	50724444	1.11	0.657414555049712	3.05	0.586779315918157	0.445978653934602	0.33521021111056	0.1264	0.0661	0.0056	0.0019	0.0234	0.002	0.0021	0.0199	0.1553	0.0137	0.0178	0.0058	0.0914	0.0146	0.0073	0.0019	0.0017	0.1141	0.0989	0.0054	0.0144	0.0064	0.0168	0.008	0.0156	0.1615
12	rs6580741	50727706	1.11	0.657414555049712	3.05	0.586779315918157	0.448487310358279	0.333613968190977	0.1264	0.066	0.0056	0.0019	0.0234	0.002	0.0021	0.0199	0.1553	0.0137	0.0178	0.0058	0.0913	0.0146	0.0073	0.0019	0.0017	0.1141	0.0989	0.0054	0.0144	0.0064	0.0168	0.008	0.0156	0.1615
12	rs6580742	50727811	1.11	0.657414555049712	3.05	0.586779315918157	0.448487310358279	0.333491272199191	0.1264	0.066	0.0056	0.0019	0.0234	0.002	0.0021	0.0199	0.1553	0.0137	0.0178	0.0058	0.0913	0.0146	0.0073	0.0019	0.0017	0.1141	0.0989	0.0054	0.0144	0.0064	0.0168	0.008	0.0156	0.1615
12	rs7296291	50744119	1.11	0.657414555049712	3.04	0.607799794750251	0.438375967601549	0.332632768642201	0.1263	0.066	0.0056	0.0019	0.0234	0.002	0.0021	0.0199	0.1554	0.0137	0.0178	0.0059	0.0912	0.0146	0.0073	0.0019	0.0017	0.1141	0.0989	0.0054	0.0144	0.0064	0.0168	0.008	0.0156	0.1616
12	rs73108300	50744581	1.11	0.657414555049712	3.06	0.566238797870229	0.439441200334946	0.332755372513096	0.1262	0.066	0.0056	0.0019	0.0234	0.002	0.0021	0.0199	0.1555	0.0137	0.0178	0.0059	0.0912	0.0146	0.0073	0.0019	0.0017	0.1141	0.0989	0.0054	0.0144	0.0064	0.0168	0.008	0.0156	0.1616
12	rs150583039	50745457	1.11	0.657414555049712	3.06	0.566238797870229	0.439559638297463	0.332755372513096	0.1262	0.066	0.0056	0.0019	0.0234	0.002	0.0021	0.0199	0.1555	0.0137	0.0178	0.0059	0.0912	0.0146	0.0073	0.0019	0.0017	0.1141	0.0989	0.0054	0.0144	0.0064	0.0168	0.008	0.0156	0.1616
12	rs74090114	50749554	1.11	0.657414555049712	3.08	0.526582953384854	0.44032986893462	0.332510177945449	0.1262	0.066	0.0056	0.0019	0.0234	0.002	0.0021	0.0199	0.1555	0.0137	0.0178	0.0059	0.0912	0.0146	0.0073	0.0019	0.0017	0.1141	0.0989	0.0054	0.0144	0.0064	0.0168	0.008	0.0156	0.1616
12	rs12303082	50754563	1.11	0.657414555049712	3.09	0.50746005104726	0.433068965342361	0.309461137839901	0.1262	0.066	0.0056	0.0019	0.0234	0.002	0.0021	0.02	0.1554	0.0138	0.0178	0.0059	0.0912	0.0146	0.0073	0.0019	0.0017	0.1141	0.0989	0.0054	0.0144	0.0064	0.0168	0.008	0.0156	0.1616
12	rs4321029	50776691	1.11	0.657414555049712	3.09	0.50746005104726	0.452563603233581	0.356035074889477	0.1263	0.0652	0.0058	0.002	0.0235	0.0021	0.002	0.0202	0.1556	0.0139	0.0179	0.006	0.0907	0.0146	0.0075	0.002	0.0017	0.1134	0.0986	0.0054	0.0144	0.0067	0.0166	0.0082	0.0158	0.162
12	rs35031884	50777573	1.11	0.657414555049712	3.12	0.452863978564029	0.433598227093624	0.301570504342006	0.1263	0.0652	0.0057	0.002	0.0235	0.0021	0.002	0.0202	0.1556	0.0139	0.0179	0.0059	0.0907	0.0146	0.0075	0.002	0.0017	0.1134	0.0986	0.0054	0.0144	0.0067	0.0166	0.0082	0.0158	0.162
12	rs12831812	50787035	1.11	0.657414555049712	3.17	0.370859203571921	0.406388780244263	0.297529568665732	0.1267	0.0652	0.0057	0.002	0.0235	0.002	0.0019	0.0203	0.1557	0.0139	0.0179	0.0059	0.0904	0.0146	0.0073	0.002	0.0017	0.1133	0.0985	0.0055	0.0144	0.0067	0.0164	0.008	0.0155	0.1628
12	rs56671180	50809831	1.11	0.657414555049712	3.23	0.286575202599778	0.350446775429116	0.277110782499548	0.1271	0.065	0.0057	0.0019	0.0234	0.002	0.0017	0.0204	0.1557	0.0139	0.0181	0.0058	0.0901	0.0147	0.0071	0.002	0.0017	0.1131	0.0984	0.0057	0.0145	0.0067	0.0162	0.0077	0.0153	0.1638
12	rs146142861	50821551	1.11	0.657414555049712	3.23	0.286575202599778	0.342099772784248	0.214373701007763	0.1271	0.065	0.0057	0.0019	0.0234	0.0019	0.0017	0.0205	0.1557	0.0139	0.0181	0.0058	0.0901	0.0147	0.007	0.002	0.0017	0.113	0.0983	0.0057	0.0145	0.0068	0.0162	0.0078	0.0153	0.1639
12	rs11612002	50824232	1.11	0.657414555049712	3.23	0.286575202599778	0.345132537550096	0.215979896308117	0.1271	0.065	0.0057	0.0019	0.0234	0.002	0.0017	0.0205	0.1558	0.0139	0.0181	0.0058	0.0901	0.0146	0.007	0.002	0.0017	0.113	0.0983	0.0057	0.0145	0.0068	0.0162	0.0078	0.0153	0.1639
12	rs77520612	50833585	1.11	0.657414555049712	3.23	0.286575202599778	0.340588589427075	0.227441694554752	0.1271	0.065	0.0057	0.002	0.0234	0.002	0.0017	0.0205	0.1558	0.0139	0.0181	0.0058	0.09	0.0146	0.007	0.002	0.0017	0.113	0.0983	0.0057	0.0145	0.0068	0.0162	0.0078	0.0153	0.164
12	rs111318211	50833944	1.11	0.657414555049712	3.23	0.286575202599778	0.337058733139327	0.22157844819789	0.127	0.065	0.0057	0.002	0.0234	0.002	0.0017	0.0204	0.1559	0.0139	0.0181	0.0058	0.09	0.0146	0.007	0.002	0.0017	0.1131	0.0983	0.0057	0.0145	0.0068	0.0163	0.0078	0.0151	0.1641
12	rs17124706	50848132	1.11	0.657414555049712	3.24	0.273955600409011	0.329544501088766	0.221254179915476	0.1269	0.065	0.0057	0.002	0.0234	0.002	0.0017	0.0204	0.1559	0.0139	0.0181	0.0058	0.09	0.0146	0.007	0.0021	0.0017	0.113	0.0982	0.0058	0.0145	0.0068	0.0163	0.0078	0.0151	0.1642
12	rs4298982	50870429	1.11	0.657414555049712	3.24	0.273955600409011	0.331235205687034	0.234895375970561	0.1269	0.0651	0.0057	0.0021	0.0233	0.002	0.0018	0.0205	0.156	0.0138	0.018	0.0058	0.0898	0.0146	0.007	0.0021	0.0018	0.1128	0.098	0.0058	0.0145	0.0068	0.0163	0.0077	0.015	0.1646
12	rs12828695	50873545	1.11	0.657414555049712	3.26	0.249891789602986	0.295183760287697	0.211918564804875	0.1268	0.0651	0.0057	0.0021	0.0233	0.0021	0.0019	0.0205	0.1559	0.0138	0.018	0.0058	0.0894	0.0146	0.007	0.0022	0.0019	0.1129	0.0977	0.0058	0.0145	0.007	0.0163	0.0078	0.0148	0.1648
12	rs12581494	50878463	1.1	0.712999886098274	3.27	0.2384362992664	0.266974799469717	0.238540435944697	0.1266	0.0651	0.0058	0.0022	0.0232	0.0022	0.0021	0.0206	0.1557	0.0137	0.018	0.0059	0.0888	0.0146	0.0071	0.0023	0.002	0.1132	0.0973	0.0059	0.0144	0.0072	0.0162	0.0079	0.0146	0.1652
12	rs7136702	50880216	1.1	0.712999886098274	3.27	0.2384362992664	0.276395079167466	0.21181203192158	0.1271	0.0649	0.0058	0.0022	0.0232	0.0022	0.0021	0.0205	0.1558	0.0137	0.018	0.006	0.0884	0.0146	0.0071	0.0023	0.002	0.1136	0.0969	0.0059	0.0146	0.0072	0.0161	0.008	0.0145	0.1652
12	rs118063812	50880516	1.1	0.712999886098274	3.27	0.2384362992664	0.26601508665431	0.185545272145858	0.1271	0.0649	0.0058	0.0022	0.0232	0.0022	0.0021	0.0205	0.1559	0.0137	0.018	0.006	0.0884	0.0146	0.0071	0.0023	0.002	0.1136	0.0969	0.0059	0.0146	0.0072	0.0161	0.008	0.0145	0.1652
12	rs11614212	50900106	1.11	0.657414555049712	3.27	0.2384362992664	0.293785397007373	0.186871369457238	0.1272	0.0651	0.0059	0.0021	0.0231	0.002	0.0022	0.0206	0.1577	0.0137	0.018	0.006	0.0874	0.0146	0.007	0.0023	0.0019	0.1134	0.0955	0.0059	0.0149	0.007	0.0159	0.008	0.0144	0.1658
12	rs10876041	50901882	1.11	0.657414555049712	3.27	0.2384362992664	0.296827722164888	0.192310956719163	0.1273	0.0651	0.0059	0.0021	0.0231	0.002	0.0022	0.0206	0.1577	0.0137	0.018	0.006	0.0873	0.0146	0.007	0.0023	0.0019	0.1135	0.0955	0.0059	0.0149	0.007	0.0159	0.008	0.0144	0.1658
12	rs10876044	50906405	1.11	0.657414555049712	3.29	0.21664916022799	0.294797651751113	0.186462995942521	0.1273	0.0652	0.0059	0.0021	0.023	0.002	0.0021	0.0206	0.1578	0.0139	0.018	0.0059	0.0873	0.0146	0.007	0.0023	0.0019	0.1135	0.0955	0.0059	0.0149	0.007	0.0159	0.008	0.0144	0.1658
12	rs76359709	50909642	1.11	0.657414555049712	3.29	0.21664916022799	0.296246945696973	0.196555111932767	0.1272	0.0651	0.0059	0.0021	0.023	0.002	0.0021	0.0206	0.1579	0.0141	0.018	0.0059	0.0879	0.0146	0.0069	0.0023	0.0019	0.1133	0.0954	0.0059	0.0149	0.007	0.0159	0.0079	0.0144	0.1655
12	rs11169475	50914563	1.11	0.657414555049712	3.29	0.21664916022799	0.298865202309568	0.20135387931566	0.1272	0.0651	0.0059	0.0021	0.023	0.002	0.0021	0.0206	0.1579	0.0141	0.018	0.0059	0.088	0.0146	0.0069	0.0023	0.0019	0.1132	0.0954	0.0059	0.0149	0.007	0.0159	0.0079	0.0143	0.1655
12	rs74239936	50918482	1.11	0.657414555049712	3.29	0.21664916022799	0.302179674647388	0.211599019334641	0.1272	0.0651	0.0059	0.0021	0.023	0.002	0.0021	0.0206	0.1579	0.0141	0.018	0.0059	0.0881	0.0146	0.0069	0.0023	0.0019	0.1132	0.0954	0.0059	0.0149	0.007	0.0159	0.0079	0.0143	0.1654
12	rs10783368	50923274	1.11	0.657414555049712	3.29	0.21664916022799	0.314731412867654	0.202297304811855	0.1273	0.065	0.0059	0.0021	0.023	0.002	0.0021	0.0206	0.158	0.0142	0.018	0.0059	0.0881	0.0146	0.0069	0.0023	0.0019	0.113	0.0954	0.0059	0.015	0.007	0.0159	0.0079	0.0143	0.1654
12	rs11169484	50934931	1.11	0.657414555049712	3.29	0.21664916022799	0.322472632733694	0.203767785973492	0.1271	0.0652	0.0058	0.0021	0.023	0.002	0.0021	0.0207	0.1584	0.0142	0.018	0.0059	0.0883	0.0146	0.0068	0.0023	0.0019	0.1127	0.0956	0.0059	0.015	0.0069	0.0158	0.0078	0.0143	0.1652
12	rs116959759	50950909	1.11	0.657414555049712	3.3	0.2063056077908	0.335765792965894	0.200935053612401	0.1269	0.0654	0.0057	0.0021	0.023	0.002	0.0021	0.0207	0.1587	0.0144	0.018	0.0058	0.0883	0.0146	0.0068	0.0023	0.0019	0.1127	0.0956	0.0059	0.015	0.0069	0.0158	0.0078	0.0143	0.1649
12	rs10876065	50979932	1.11	0.657414555049712	3.3	0.2063056077908	0.341630413738122	0.209791280897878	0.1268	0.0655	0.0057	0.0021	0.023	0.002	0.0021	0.0207	0.1587	0.0144	0.018	0.0058	0.0883	0.0146	0.0068	0.0023	0.0019	0.1128	0.0956	0.0059	0.015	0.0069	0.0158	0.0078	0.0143	0.1648
12	rs116887122	51008451	1.11	0.657414555049712	3.31	0.196320630125924	0.346181530478644	0.201668190340781	0.1265	0.0659	0.0056	0.0021	0.023	0.002	0.0022	0.0207	0.1591	0.0145	0.018	0.0058	0.0883	0.0146	0.0068	0.0023	0.0019	0.1128	0.0958	0.0059	0.015	0.0069	0.0158	0.0077	0.0143	0.1644
12	rs117218457	51009520	1.11	0.657414555049712	3.31	0.196320630125924	0.346181530478644	0.200516520419865	0.1265	0.0659	0.0056	0.0021	0.023	0.002	0.0022	0.0207	0.1591	0.0145	0.018	0.0058	0.0883	0.0146	0.0068	0.0023	0.0019	0.1128	0.0958	0.0059	0.015	0.0069	0.0158	0.0077	0.0143	0.1643
12	rs77129594	51014579	1.11	0.657414555049712	3.31	0.196320630125924	0.34649654934629	0.197178827838367	0.1265	0.0659	0.0056	0.0021	0.023	0.002	0.0022	0.0207	0.1591	0.0145	0.018	0.0058	0.0883	0.0146	0.0068	0.0023	0.0019	0.1128	0.0958	0.0059	0.015	0.0069	0.0158	0.0077	0.0143	0.1643
12	rs12818741	51032415	1.11	0.657414555049712	3.31	0.196320630125924	0.348547781290271	0.202822067705051	0.1265	0.0659	0.0056	0.0021	0.023	0.002	0.0022	0.0207	0.1591	0.0146	0.018	0.0058	0.0883	0.0146	0.0068	0.0023	0.0019	0.1128	0.0958	0.0059	0.015	0.0069	0.0158	0.0077	0.0142	0.1643
12	rs76110959	51034734	1.11	0.657414555049712	3.32	0.186688027238402	0.347600281629358	0.200621126275782	0.1265	0.0659	0.0056	0.0021	0.023	0.002	0.0022	0.0207	0.1591	0.0146	0.018	0.0058	0.0883	0.0146	0.0068	0.0023	0.0019	0.1128	0.0958	0.0059	0.015	0.0069	0.0158	0.0077	0.0142	0.1643
12	rs1521516	51055708	1.11	0.657414555049712	3.32	0.186688027238402	0.361791249130901	0.200621126275782	0.1263	0.0661	0.0055	0.0021	0.023	0.002	0.0022	0.0207	0.1594	0.0145	0.018	0.0057	0.0883	0.0146	0.0068	0.0023	0.0018	0.1131	0.0959	0.0059	0.0149	0.0069	0.0157	0.0077	0.0142	0.164
12	rs35595151	51059187	1.11	0.657414555049712	3.35	0.159841057206343	0.358737197924062	0.199262679447104	0.1264	0.0661	0.0055	0.0021	0.023	0.002	0.0022	0.0207	0.1594	0.0145	0.018	0.0057	0.0883	0.0146	0.0068	0.0023	0.0018	0.1131	0.0959	0.0059	0.0149	0.0069	0.0157	0.0077	0.0142	0.164
12	rs74751916	51080364	1.11	0.657414555049712	3.35	0.159841057206343	0.357775521723869	0.17997078875918	0.1268	0.0666	0.0055	0.002	0.023	0.002	0.0022	0.0207	0.1597	0.0144	0.018	0.0057	0.0878	0.0146	0.0068	0.0022	0.0018	0.113	0.0963	0.0059	0.0149	0.0069	0.0155	0.0076	0.0141	0.1637
12	rs17211338	51088861	1.11	0.657414555049712	3.35	0.159841057206343	0.358576826478593	0.179869976297521	0.1268	0.0667	0.0055	0.002	0.023	0.002	0.0022	0.0207	0.1597	0.0144	0.018	0.0057	0.0877	0.0146	0.0068	0.0022	0.0018	0.113	0.0963	0.0059	0.0149	0.0069	0.0155	0.0076	0.0141	0.1636
12	rs6580760	51094010	1.11	0.657414555049712	3.35	0.159841057206343	0.358951083801305	0.180677020444862	0.1269	0.0667	0.0055	0.002	0.023	0.002	0.0022	0.0207	0.1598	0.0144	0.018	0.0057	0.0876	0.0146	0.0068	0.0022	0.0018	0.1129	0.0963	0.0059	0.0149	0.0069	0.0155	0.0076	0.0141	0.1636
12	rs2731443	51094138	1.11	0.657414555049712	3.33	0.177401503992083	0.358951083801305	0.180677020444862	0.1269	0.0667	0.0055	0.002	0.023	0.002	0.0022	0.0207	0.1598	0.0144	0.018	0.0057	0.0876	0.0146	0.0068	0.0022	0.0018	0.1129	0.0963	0.0059	0.0149	0.0069	0.0155	0.0076	0.0141	0.1636
12	rs67232413	51109648	1.11	0.657414555049712	3.34	0.168454672892635	0.354420103309465	0.159816591465539	0.1269	0.0667	0.0055	0.002	0.023	0.002	0.0022	0.0207	0.1598	0.0144	0.018	0.0057	0.0876	0.0146	0.0068	0.0022	0.0018	0.1129	0.0963	0.0059	0.0149	0.0069	0.0155	0.0076	0.0141	0.1636
12	rs7310279	51117229	1.11	0.657414555049712	3.34	0.168454672892635	0.350922355806343	0.16136683400676	0.1269	0.0668	0.0055	0.002	0.023	0.002	0.0022	0.0207	0.1598	0.0144	0.018	0.0057	0.0875	0.0146	0.0068	0.0022	0.0018	0.1129	0.0963	0.0059	0.015	0.0069	0.0155	0.0076	0.0141	0.1636
12	rs76656945	51130360	1.11	0.657414555049712	3.34	0.168454672892635	0.380338600705514	0.184832558051395	0.1272	0.0671	0.0055	0.002	0.023	0.0019	0.0021	0.0207	0.16	0.0144	0.0181	0.0057	0.0871	0.0146	0.0068	0.0022	0.0018	0.113	0.0964	0.0059	0.0151	0.007	0.0154	0.0076	0.0141	0.1633
12	rs1047912	51138862	1.11	0.657414555049712	3.34	0.168454672892635	0.396989276655282	0.19988926986268	0.1273	0.0672	0.0055	0.002	0.023	0.0019	0.0021	0.0207	0.16	0.0143	0.0181	0.0057	0.0869	0.0146	0.0068	0.0022	0.0018	0.113	0.0965	0.006	0.0151	0.007	0.0153	0.0076	0.0141	0.1632
12	rs3742063	51139803	1.11	0.657414555049712	3.34	0.168454672892635	0.39845418509048	0.191074709385667	0.1274	0.0673	0.0055	0.002	0.023	0.0019	0.0021	0.0207	0.16	0.0143	0.0181	0.0057	0.0867	0.0146	0.0068	0.0022	0.0018	0.1129	0.0965	0.006	0.0152	0.007	0.0153	0.0076	0.0141	0.1631
12	rs11169552	51155663	1.12	0.604706511137083	3.34	0.168454672892635	0.453284828104895	0.136666311100549	0.1277	0.0678	0.0054	0.0019	0.0231	0.002	0.0021	0.0207	0.1602	0.0142	0.0181	0.0057	0.0858	0.0144	0.0066	0.0022	0.0017	0.1126	0.0971	0.006	0.0152	0.0068	0.0153	0.0076	0.0142	0.1633
12	rs10876082	51157050	1.12	0.604706511137083	3.36	0.151554094423325	0.453826116375546	0.145077461714473	0.1277	0.0678	0.0054	0.0019	0.0231	0.002	0.0021	0.0207	0.1602	0.0142	0.0181	0.0057	0.0858	0.0144	0.0066	0.0022	0.0017	0.1126	0.0971	0.006	0.0152	0.0068	0.0153	0.0076	0.0142	0.1633
12	rs74701444	51161387	1.12	0.604706511137083	3.36	0.151554094423325	0.447889383620925	0.133661706529128	0.1277	0.0678	0.0054	0.002	0.0231	0.002	0.0021	0.0207	0.1601	0.0142	0.0181	0.0057	0.0858	0.0144	0.0066	0.0022	0.0017	0.1126	0.0971	0.006	0.0152	0.0068	0.0153	0.0076	0.0142	0.1633
12	rs12372718	51171090	1.11	0.657414555049712	3.36	0.151554094423325	0.444548244245943	0.146762737124502	0.1277	0.0678	0.0054	0.002	0.0231	0.002	0.0022	0.0207	0.1601	0.0142	0.0181	0.0057	0.0857	0.0144	0.0066	0.0023	0.0017	0.1125	0.0971	0.006	0.0152	0.0068	0.0153	0.0076	0.0142	0.1632
12	rs61926306	51193709	1.12	0.604706511137083	3.36	0.151554094423325	0.43654439287748	0.151955488423524	0.1277	0.0677	0.0055	0.002	0.0231	0.0021	0.0022	0.0206	0.1601	0.0142	0.0181	0.0057	0.0856	0.0144	0.0067	0.0023	0.0017	0.1124	0.0969	0.006	0.0152	0.0068	0.0153	0.0077	0.0142	0.1634
12	rs1129406	51203371	1.12	0.604706511137083	3.36	0.151554094423325	0.439678092010613	0.15894691087472	0.1277	0.0678	0.0055	0.002	0.0231	0.0021	0.0023	0.0206	0.1602	0.0142	0.0181	0.0057	0.0856	0.0144	0.0067	0.0023	0.0018	0.1124	0.0968	0.006	0.0152	0.0068	0.0153	0.0077	0.0142	0.1635
12	rs829112	51207704	1.11	0.657414555049712	3.36	0.151554094423325	0.434834415022231	0.145077461714473	0.1278	0.0677	0.0055	0.002	0.0231	0.0021	0.0023	0.0206	0.1601	0.0142	0.0182	0.0057	0.0855	0.0144	0.0067	0.0023	0.0018	0.1125	0.0968	0.006	0.0152	0.0068	0.0153	0.0077	0.0142	0.1636
12	rs2230674	51208122	1.11	0.657414555049712	3.37	0.143587140072381	0.429607288378715	0.133027529911628	0.1278	0.0677	0.0055	0.002	0.0231	0.002	0.0023	0.0206	0.16	0.0142	0.0182	0.0057	0.0855	0.0144	0.0067	0.0023	0.0018	0.1125	0.0967	0.006	0.0152	0.0068	0.0153	0.0077	0.0142	0.1635
12	rs17291650	51213433	1.12	0.604706511137083	3.37	0.143587140072381	0.413941810483788	0.0989615604761217	0.1278	0.0677	0.0055	0.002	0.0231	0.002	0.0023	0.0205	0.16	0.0142	0.0182	0.0057	0.0854	0.0144	0.0067	0.0023	0.0018	0.1124	0.0967	0.006	0.0152	0.0068	0.0153	0.0077	0.0141	0.1636
12	rs11169571	51213765	1.12	0.604706511137083	3.37	0.143587140072381	0.414516843717124	0.0989615604761217	0.1278	0.0677	0.0055	0.002	0.0231	0.002	0.0023	0.0205	0.16	0.0142	0.0182	0.0057	0.0854	0.0144	0.0067	0.0023	0.0018	0.1124	0.0967	0.006	0.0152	0.0068	0.0153	0.0077	0.0141	0.1636
12	rs10876100	51236802	1.11	0.657414555049712	3.37	0.143587140072381	0.370761064094453	0.0779451720202022	0.1276	0.067	0.0056	0.0021	0.023	0.0021	0.0025	0.021	0.1594	0.0139	0.018	0.0066	0.0828	0.0149	0.0068	0.0021	0.0017	0.1103	0.0972	0.0063	0.016	0.0071	0.0158	0.008	0.0142	0.1657
12	rs861204	51237816	1.11	0.657414555049712	3.37	0.143587140072381	0.367019002663661	0.0719405849697624	0.1278	0.067	0.0056	0.0021	0.023	0.0021	0.0025	0.021	0.1594	0.0139	0.0179	0.0067	0.0826	0.015	0.0068	0.0021	0.0017	0.1103	0.0972	0.0063	0.016	0.0071	0.0158	0.008	0.0142	0.1656
12	rs11169590	51240265	1.11	0.657414555049712	3.36	0.151554094423325	0.368210017859201	0.0698895715461525	0.1275	0.0671	0.0056	0.0021	0.023	0.0021	0.0025	0.021	0.1594	0.0139	0.0179	0.0067	0.0828	0.015	0.0068	0.0021	0.0017	0.1104	0.097	0.0063	0.016	0.0071	0.0159	0.0081	0.0142	0.1654
12	rs112283353	51252159	1.11	0.657414555049712	3.36	0.151554094423325	0.293063493333349	0.0459154073011903	0.1274	0.067	0.0057	0.0022	0.0231	0.0022	0.0026	0.0211	0.1592	0.0139	0.0177	0.0068	0.0829	0.0151	0.0069	0.0023	0.0018	0.1102	0.0965	0.0064	0.0161	0.0072	0.0166	0.0078	0.0143	0.1646
12	rs829143	51256065	1.11	0.657414555049712	3.36	0.151554094423325	0.29008966884969	0.0525714224758535	0.1274	0.0669	0.0057	0.0022	0.0231	0.0022	0.0027	0.0212	0.1591	0.0139	0.0177	0.0068	0.0829	0.0151	0.007	0.0023	0.0018	0.1101	0.0964	0.0064	0.0162	0.0072	0.0168	0.0078	0.0143	0.1644
12	rs114929907	51258755	1.11	0.657414555049712	3.36	0.151554094423325	0.291143044839065	0.051085675261764	0.1274	0.0669	0.0057	0.0022	0.0231	0.0022	0.0027	0.0212	0.1591	0.0139	0.0177	0.0068	0.0829	0.0151	0.007	0.0023	0.0018	0.1102	0.0964	0.0064	0.0162	0.0072	0.0168	0.0078	0.0143	0.1644
12	rs12831858	51259197	1.11	0.657414555049712	3.36	0.151554094423325	0.291670496939731	0.05102417148622	0.1274	0.0669	0.0057	0.0023	0.0231	0.0022	0.0027	0.0212	0.1591	0.0139	0.0177	0.0068	0.0829	0.0151	0.007	0.0023	0.0018	0.1102	0.0964	0.0064	0.0162	0.0072	0.0168	0.0078	0.0143	0.1644
12	rs74842648	51271297	1.11	0.657414555049712	3.37	0.143587140072381	0.296343699763888	0.0411022088758644	0.1274	0.0668	0.0057	0.0023	0.0231	0.0023	0.0027	0.0212	0.159	0.0139	0.0177	0.0068	0.0829	0.0151	0.0071	0.0023	0.0018	0.1101	0.0964	0.0064	0.0162	0.0072	0.0166	0.0078	0.0143	0.1643
12	rs78649813	51272637	1.11	0.657414555049712	3.37	0.143587140072381	0.298379416216106	0.0413260075238987	0.1274	0.0668	0.0057	0.0023	0.0231	0.0023	0.0027	0.0212	0.159	0.0139	0.0177	0.0068	0.0829	0.0151	0.0071	0.0023	0.0018	0.1101	0.0964	0.0064	0.0162	0.0072	0.0166	0.0078	0.0143	0.1643
12	rs4768934	51272984	1.11	0.657414555049712	3.37	0.143587140072381	0.296827722164888	0.0415503506278953	0.1273	0.0668	0.0057	0.0023	0.0231	0.0023	0.0027	0.0212	0.159	0.0139	0.0177	0.0068	0.0829	0.0151	0.007	0.0023	0.0018	0.1101	0.0963	0.0064	0.0162	0.0072	0.0166	0.0078	0.0143	0.1645
12	rs79281553	51294593	1.11	0.657414555049712	3.37	0.143587140072381	0.300130210247316	0.0263727285209235	0.1272	0.0668	0.0057	0.0023	0.0231	0.0023	0.0028	0.0212	0.1588	0.0139	0.0177	0.0068	0.0829	0.0151	0.0072	0.0023	0.0019	0.11	0.0963	0.0065	0.0163	0.0072	0.0167	0.0078	0.0143	0.1644
12	rs117209746	51296278	1.11	0.657414555049712	3.37	0.143587140072381	0.301007646330822	0.0263271951048357	0.1272	0.0668	0.0057	0.0023	0.0231	0.0023	0.0028	0.0212	0.1588	0.0139	0.0177	0.0068	0.0829	0.0151	0.0072	0.0023	0.0019	0.11	0.0963	0.0065	0.0163	0.0072	0.0167	0.0078	0.0143	0.1644
12	rs73088632	51307533	1.11	0.657414555049712	3.37	0.143587140072381	0.330158780694719	0.0229334913064916	0.1271	0.0667	0.0057	0.0023	0.0231	0.0023	0.0028	0.0213	0.1586	0.0139	0.0177	0.0069	0.0829	0.0151	0.0072	0.0024	0.0019	0.1099	0.0962	0.0065	0.0165	0.0072	0.0167	0.0078	0.0143	0.1643
12	rs117407215	51309890	1.11	0.657414555049712	3.37	0.143587140072381	0.33731763106988	0.0222563817634736	0.1271	0.0667	0.0057	0.0023	0.0231	0.0024	0.0028	0.0213	0.1585	0.014	0.0177	0.0069	0.0829	0.0151	0.0072	0.0024	0.0019	0.1098	0.0962	0.0065	0.0165	0.0072	0.0167	0.0078	0.0143	0.1643
12	rs77138872	51318423	1.11	0.657414555049712	3.38	0.135933471893229	0.349391121277343	0.0214649851891866	0.1269	0.0666	0.0058	0.0025	0.0231	0.0026	0.003	0.0213	0.158	0.0138	0.0176	0.0069	0.083	0.0151	0.0072	0.0026	0.0019	0.1099	0.096	0.0066	0.0165	0.0074	0.0169	0.0079	0.0142	0.164
12	rs7135507	51320531	1.1	0.712999886098274	3.38	0.135933471893229	0.394460280500304	0.0229761335677571	0.1268	0.0663	0.0059	0.0026	0.0231	0.0029	0.0033	0.0213	0.1574	0.0137	0.0174	0.007	0.083	0.015	0.0073	0.0028	0.002	0.1099	0.0958	0.0066	0.0165	0.0075	0.0171	0.0081	0.0142	0.1637
12	rs1362965	51321994	1.11	0.657414555049712	3.38	0.135933471893229	0.537643532799111	0.0147995039598228	0.1262	0.0659	0.0058	0.0028	0.0231	0.0032	0.0036	0.0213	0.1575	0.0137	0.0173	0.0068	0.0821	0.015	0.0074	0.0031	0.0021	0.1107	0.0959	0.0068	0.0168	0.0076	0.0173	0.0084	0.0141	0.1627
12	rs117205199	51336131	1.1	0.712999886098274	3.38	0.135933471893229	0.64623661066597	0.0147995039598228	0.1258	0.0655	0.0058	0.003	0.0232	0.0034	0.0039	0.0212	0.1576	0.0136	0.0173	0.0068	0.0814	0.0148	0.0073	0.0033	0.0022	0.1113	0.0959	0.0068	0.0169	0.0078	0.0175	0.0085	0.0143	0.1621
12	rs35379220	51345784	1.1	0.712999886098274	3.41	0.114783892697204	0.693778391171906	0.0285545245579515	0.1257	0.0655	0.0058	0.003	0.0232	0.0034	0.0039	0.0211	0.1576	0.0136	0.0173	0.0068	0.0813	0.0148	0.0073	0.0033	0.0022	0.1114	0.0959	0.0069	0.0169	0.0078	0.0176	0.0085	0.0144	0.1619
12	rs117234840	51346403	1.1	0.712999886098274	3.42	0.108314757127468	0.684119516780927	0.0225514194646448	0.1257	0.0655	0.0058	0.003	0.0232	0.0034	0.0039	0.0211	0.1576	0.0136	0.0173	0.0068	0.0813	0.0148	0.0073	0.0033	0.0022	0.1115	0.0959	0.0069	0.0169	0.0078	0.0176	0.0085	0.0144	0.1619
12	rs17125126	51348041	1.1	0.712999886098274	3.43	0.102124300974309	0.688136680888538	0.0200433765327634	0.1257	0.0655	0.0058	0.003	0.0232	0.0034	0.0039	0.0211	0.1577	0.0136	0.0173	0.0068	0.0813	0.0148	0.0072	0.0034	0.0022	0.1115	0.0958	0.0069	0.0169	0.0078	0.0176	0.0085	0.0144	0.1619
12	rs76637716	51355243	1.1	0.712999886098274	3.43	0.102124300974309	0.69407202972151	0.0156014283986724	0.1257	0.0655	0.0057	0.003	0.0231	0.0035	0.0039	0.0211	0.1577	0.0136	0.0173	0.0068	0.0812	0.0147	0.0072	0.0033	0.0022	0.1117	0.0959	0.0069	0.0169	0.0078	0.0176	0.0085	0.0144	0.1619
12	rs12304921	51357542	1.1	0.712999886098274	3.43	0.102124300974309	0.713500215712724	0.0274766515836574	0.1257	0.0655	0.0057	0.003	0.023	0.0035	0.004	0.0211	0.1578	0.0136	0.0174	0.0068	0.0812	0.0147	0.0072	0.0033	0.0022	0.1119	0.0959	0.0069	0.0169	0.0079	0.0176	0.0085	0.0144	0.1618
12	rs7138860	51361463	1.1	0.712999886098274	3.43	0.102124300974309	0.801528007622958	0.0319039923282261	0.1257	0.0655	0.0057	0.003	0.023	0.0035	0.004	0.021	0.1578	0.0135	0.0174	0.0067	0.0813	0.0147	0.0072	0.0034	0.0022	0.1119	0.0959	0.0069	0.0173	0.0078	0.0176	0.0085	0.0144	0.1614
12	rs77825465	51365546	1.1	0.712999886098274	3.42	0.108314757127468	0.790455614981667	0.0276161393946916	0.1258	0.0654	0.0057	0.003	0.0229	0.0035	0.004	0.021	0.1578	0.0135	0.0174	0.0067	0.0813	0.0147	0.0072	0.0034	0.0022	0.1118	0.0959	0.0069	0.0173	0.0078	0.0176	0.0085	0.0144	0.1614
12	rs116955799	51372591	1.1	0.712999886098274	3.41	0.114783892697204	0.791233178998356	0.0267841997551785	0.1258	0.0654	0.0057	0.003	0.0229	0.0035	0.004	0.021	0.1578	0.0135	0.0174	0.0067	0.0813	0.0147	0.0072	0.0034	0.0022	0.1118	0.0959	0.0069	0.0173	0.0078	0.0176	0.0085	0.0144	0.1614
12	rs12227734	51392323	1.1	0.712999886098274	3.41	0.114783892697204	0.792633628506096	0.0355290906486029	0.126	0.0654	0.0057	0.003	0.0228	0.0036	0.0041	0.021	0.1577	0.0134	0.0174	0.0066	0.0814	0.0146	0.0072	0.0035	0.0023	0.1117	0.0959	0.007	0.0172	0.0078	0.0176	0.0085	0.0144	0.1613
12	rs445520	51402905	1.1	0.712999886098274	3.41	0.114783892697204	0.779218219303616	0.0313090895462847	0.126	0.0653	0.0058	0.003	0.0227	0.0036	0.0042	0.021	0.1577	0.0134	0.0174	0.0066	0.0815	0.0146	0.0072	0.0036	0.0023	0.1116	0.096	0.007	0.0172	0.0079	0.0177	0.0085	0.0145	0.1612
12	rs364627	51411580	1.1	0.712999886098274	3.38	0.135933471893229	0.638225904317358	0.0386221989422555	0.126	0.0653	0.0058	0.003	0.0227	0.0036	0.0042	0.0209	0.1569	0.0136	0.0173	0.0066	0.0816	0.0146	0.0072	0.0036	0.0026	0.1115	0.0961	0.007	0.0172	0.008	0.0177	0.0085	0.0145	0.1612
12	rs73100384	51426817	1.1	0.712999886098274	3.38	0.135933471893229	0.612454538503906	0.0188237317520134	0.1259	0.0652	0.0058	0.003	0.0226	0.0036	0.0043	0.021	0.1568	0.0137	0.0173	0.0066	0.0818	0.0146	0.0072	0.0036	0.0027	0.1115	0.0957	0.0071	0.0173	0.0081	0.0178	0.0085	0.0145	0.1612
12	rs12379	51442944	1.1	0.712999886098274	3.36	0.151554094423325	0.565857864038116	0.0450967811091947	0.1258	0.0651	0.0061	0.003	0.022	0.0037	0.0044	0.021	0.1566	0.0137	0.0174	0.0065	0.0824	0.0146	0.0073	0.0038	0.0027	0.1113	0.0947	0.0073	0.0173	0.0083	0.0181	0.0085	0.0145	0.1613
12	rs6580782	51443469	1.1	0.712999886098274	3.36	0.151554094423325	0.569004784101334	0.0489523179733826	0.1257	0.0651	0.0061	0.003	0.022	0.0037	0.0044	0.021	0.1566	0.0137	0.0174	0.0065	0.0825	0.0146	0.0072	0.0038	0.0027	0.1115	0.0946	0.0072	0.0173	0.0083	0.0181	0.0086	0.0145	0.1612
12	rs10876130	51452875	1.1	0.712999886098274	3.35	0.159841057206343	0.555405097268075	0.0468589406005095	0.1259	0.065	0.0061	0.0031	0.0219	0.0037	0.0045	0.021	0.1567	0.0137	0.0174	0.0065	0.083	0.0146	0.0072	0.0039	0.0028	0.1108	0.0947	0.0072	0.0173	0.0083	0.0183	0.0086	0.0145	0.1605
12	Affx-8142977	51453682	1.1	0.712999886098274	3.35	0.159841057206343	0.54038854818114	0.0373815974340886	0.1259	0.0651	0.0061	0.0031	0.0219	0.0037	0.0045	0.021	0.1567	0.0137	0.0174	0.0065	0.083	0.0145	0.0072	0.0039	0.0028	0.1108	0.0947	0.0073	0.0173	0.0083	0.0183	0.0086	0.0145	0.1603
12	rs34413582	51457697	1.1	0.712999886098274	3.35	0.159841057206343	0.535882372762321	0.03982596682484	0.1259	0.0651	0.0062	0.0031	0.0219	0.0037	0.0045	0.021	0.1567	0.0137	0.0174	0.0065	0.0832	0.0145	0.0073	0.0039	0.0028	0.1105	0.0948	0.0073	0.0173	0.0084	0.0183	0.0086	0.0145	0.16
12	rs11542510	51457854	1.1	0.712999886098274	3.35	0.159841057206343	0.535752025284479	0.0397708889073667	0.1259	0.0651	0.0062	0.0031	0.0219	0.0037	0.0045	0.021	0.1567	0.0137	0.0174	0.0065	0.0832	0.0145	0.0073	0.0039	0.0028	0.1105	0.0948	0.0073	0.0173	0.0084	0.0183	0.0086	0.0145	0.16
12	rs61934805	51463300	1.1	0.712999886098274	3.35	0.159841057206343	0.535035382573639	0.0431359396601652	0.1259	0.0652	0.0062	0.0031	0.0219	0.0037	0.0045	0.021	0.1568	0.0137	0.0174	0.0065	0.0832	0.0145	0.0073	0.0039	0.0029	0.1105	0.0946	0.0073	0.0173	0.0084	0.0184	0.0086	0.0146	0.1598
12	rs10783412	51466005	1.1	0.712999886098274	3.35	0.159841057206343	0.523953380023428	0.0427939392770941	0.1259	0.0652	0.0062	0.0031	0.0219	0.0037	0.0045	0.021	0.1568	0.0137	0.0174	0.0065	0.0832	0.0145	0.0073	0.0039	0.0029	0.1105	0.0945	0.0073	0.0173	0.0084	0.0184	0.0086	0.0146	0.1598
12	rs1466579	51479435	1.09	0.771508143262462	3.35	0.159841057206343	0.55097222666538	0.0458567180137655	0.1259	0.0654	0.0063	0.0032	0.022	0.0038	0.0046	0.0212	0.1568	0.0135	0.0175	0.0065	0.0833	0.0143	0.0074	0.0039	0.0029	0.1099	0.0946	0.0074	0.0174	0.0085	0.0185	0.0087	0.0147	0.1587
12	rs13463	51489009	1.09	0.771508143262462	3.33	0.177401503992083	0.524340356681331	0.0311119416207956	0.1258	0.0658	0.0064	0.0033	0.0221	0.0039	0.0048	0.0213	0.1572	0.0136	0.0175	0.0066	0.0838	0.0144	0.0075	0.0039	0.003	0.1093	0.0944	0.0075	0.0173	0.0085	0.0188	0.0086	0.0149	0.1568
12	rs4238109	51490682	1.09	0.771508143262462	3.33	0.177401503992083	0.526535790792032	0.0328564964502637	0.1257	0.0658	0.0064	0.0033	0.0221	0.0039	0.0048	0.0213	0.1573	0.0136	0.0175	0.0066	0.0838	0.0144	0.0075	0.0039	0.003	0.1093	0.0944	0.0075	0.0173	0.0085	0.0188	0.0086	0.0149	0.1567
12	rs2359189	51492509	1.09	0.771508143262462	3.33	0.177401503992083	0.52253562880744	0.0271986725655142	0.1257	0.0658	0.0064	0.0033	0.0221	0.0039	0.0048	0.0213	0.1573	0.0136	0.0175	0.0066	0.0838	0.0144	0.0075	0.0039	0.003	0.1093	0.0944	0.0075	0.0173	0.0085	0.0188	0.0086	0.0149	0.1566
12	rs56847302	51506876	1.09	0.771508143262462	3.33	0.177401503992083	0.507315320396879	0.0232756908926262	0.1256	0.0659	0.0064	0.0034	0.0221	0.0039	0.0048	0.0213	0.1575	0.0136	0.0174	0.0066	0.084	0.0144	0.0076	0.0039	0.003	0.1092	0.0943	0.0076	0.0173	0.0085	0.0189	0.0086	0.0149	0.1562
12	rs9645815	51516878	1.09	0.771508143262462	3.33	0.177401503992083	0.483958203953322	0.0130320049910256	0.1254	0.0657	0.0064	0.0034	0.0222	0.004	0.0048	0.0211	0.1574	0.0136	0.0175	0.0066	0.0841	0.0145	0.0076	0.0038	0.003	0.1096	0.0942	0.0076	0.0173	0.0085	0.0189	0.0087	0.015	0.1558
12	rs17125418	51530962	1.09	0.771508143262462	3.33	0.177401503992083	0.483151564858854	0.0100057429421696	0.1252	0.0655	0.0064	0.0034	0.0224	0.004	0.0049	0.0209	0.1573	0.0136	0.0175	0.0067	0.0844	0.0145	0.0077	0.0037	0.003	0.1101	0.094	0.0076	0.0173	0.0086	0.019	0.0087	0.0151	0.1553
12	rs2640511	51543231	1.09	0.771508143262462	3.33	0.177401503992083	0.481292576097956	0.0111675393493507	0.1252	0.0655	0.0064	0.0034	0.0224	0.004	0.0049	0.0208	0.1571	0.0136	0.0175	0.0067	0.0844	0.0145	0.0078	0.0037	0.0031	0.1103	0.0939	0.0077	0.0173	0.0086	0.019	0.0087	0.0151	0.1552
12	rs73106945	51560801	1.09	0.771508143262462	3.28	0.227357389834261	0.454066790608762	0.000944775274673544	0.1249	0.0653	0.0064	0.0034	0.0224	0.004	0.005	0.0209	0.157	0.0136	0.0176	0.0068	0.0848	0.0146	0.0078	0.0038	0.0031	0.1101	0.0938	0.0077	0.0172	0.0087	0.0191	0.0088	0.0149	0.1548
12	rs12820559	51565619	1.09	0.771508143262462	3.27	0.2384362992664	0.444726921756611	0.00151141186524608	0.1248	0.0652	0.0064	0.0035	0.0224	0.004	0.0051	0.021	0.157	0.0136	0.0176	0.0069	0.085	0.0147	0.0078	0.0038	0.0032	0.11	0.0936	0.0078	0.0172	0.0087	0.0191	0.0089	0.0149	0.1546
12	rs11169735	51566350	1.09	0.771508143262462	3.27	0.2384362992664	0.444905634616464	0.00144103546394183	0.1248	0.0652	0.0064	0.0035	0.0224	0.004	0.0051	0.021	0.157	0.0136	0.0176	0.0069	0.085	0.0147	0.0078	0.0038	0.0032	0.11	0.0936	0.0078	0.0172	0.0087	0.0191	0.0089	0.0149	0.1546
12	rs77629257	51567948	1.09	0.771508143262462	3.27	0.2384362992664	0.447829612514005	0.000960486341333486	0.1248	0.0652	0.0064	0.0035	0.0224	0.004	0.0051	0.021	0.157	0.0136	0.0176	0.0069	0.085	0.0146	0.0078	0.0038	0.0032	0.11	0.0936	0.0078	0.0172	0.0087	0.0191	0.0089	0.0149	0.1546
12	rs11169744	51575615	1.09	0.771508143262462	3.26	0.249891789602986	0.460709819892546	0.000760675257513313	0.1247	0.0652	0.0064	0.0035	0.0224	0.004	0.0051	0.021	0.1569	0.0137	0.0176	0.0069	0.085	0.0146	0.0078	0.0039	0.0032	0.11	0.0936	0.0078	0.0172	0.0088	0.0192	0.0089	0.0149	0.1546
12	rs118008709	51577729	1.09	0.771508143262462	3.26	0.249891789602986	0.464718280354725	0.000719840729387122	0.1247	0.0652	0.0064	0.0035	0.0224	0.004	0.0051	0.021	0.1569	0.0137	0.0176	0.0069	0.085	0.0146	0.0078	0.0039	0.0032	0.1099	0.0936	0.0078	0.0172	0.0088	0.0192	0.0089	0.0149	0.1545
12	rs10747605	51582188	1.09	0.771508143262462	3.26	0.249891789602986	0.352563011346928	0.00942194244073991	0.1217	0.0658	0.0065	0.0037	0.0223	0.0043	0.0053	0.0217	0.1567	0.0139	0.018	0.007	0.0859	0.0152	0.0079	0.0044	0.0034	0.1083	0.093	0.0082	0.0166	0.0092	0.0202	0.0091	0.0151	0.1532
12	rs10747607	51585869	1.07	0.897462410887183	3.26	0.249891789602986	0.224941331299761	0.0214237149968602	0.1177	0.0651	0.0069	0.0036	0.0221	0.004	0.0049	0.0224	0.1549	0.0139	0.0186	0.0069	0.0856	0.0164	0.0073	0.0047	0.0032	0.1074	0.0928	0.0092	0.0168	0.009	0.0212	0.0085	0.0153	0.158
12	rs12422846	51588677	1.07	0.897462410887183	3.26	0.249891789602986	0.224442027011895	0.0204850892916082	0.1178	0.065	0.0069	0.0035	0.0221	0.004	0.0049	0.0224	0.1547	0.0138	0.0186	0.0068	0.0857	0.0165	0.0072	0.0047	0.0031	0.1078	0.093	0.0091	0.0167	0.009	0.0212	0.0084	0.0154	0.1579
12	rs10735832	51596763	1.07	0.897462410887183	3.26	0.249891789602986	0.253264754949737	0.0324036979654317	0.1173	0.0648	0.007	0.0034	0.0222	0.0038	0.005	0.0224	0.1542	0.0138	0.0187	0.0067	0.0859	0.0165	0.0071	0.0046	0.003	0.1086	0.0937	0.0092	0.0165	0.0087	0.0212	0.0082	0.0154	0.1583
12	rs74820207	51601402	1.07	0.897462410887183	3.26	0.249891789602986	0.260928267401889	0.0328060424455138	0.1172	0.0648	0.007	0.0034	0.0222	0.0038	0.0049	0.0225	0.1541	0.0139	0.0187	0.0067	0.0859	0.0165	0.007	0.0047	0.003	0.1086	0.0937	0.0092	0.0165	0.0087	0.0211	0.0082	0.0154	0.1584
12	rs73307719	51609456	1.07	0.897462410887183	3.26	0.249891789602986	0.254199177253014	0.0354767928393721	0.1173	0.0649	0.007	0.0034	0.0222	0.0038	0.0048	0.0225	0.1539	0.014	0.0188	0.0067	0.0859	0.0165	0.0069	0.0046	0.003	0.1088	0.0938	0.0092	0.0165	0.0087	0.021	0.0082	0.0154	0.1586
12	rs76699029	51617698	1.07	0.897462410887183	3.27	0.2384362992664	0.236167953625329	0.0330080728018168	0.1172	0.0649	0.007	0.0033	0.0222	0.0038	0.0048	0.0224	0.1538	0.014	0.0188	0.0066	0.086	0.0165	0.0069	0.0047	0.0031	0.109	0.0939	0.0092	0.0164	0.0087	0.0211	0.0082	0.0154	0.1585
12	rs75756209	51630465	1.07	0.897462410887183	3.27	0.2384362992664	0.210993974569878	0.0335665993151485	0.1171	0.0651	0.007	0.0033	0.0222	0.0039	0.0048	0.0222	0.1537	0.0141	0.0188	0.0066	0.0863	0.0165	0.0067	0.0047	0.0032	0.1091	0.0942	0.0091	0.0163	0.0086	0.0212	0.0081	0.0154	0.1584
12	Affx-8145704	51632253	1.06	0.964986553882562	3.26	0.249891789602986	0.206879564101363	0.042283217594939	0.1171	0.0651	0.007	0.0033	0.0222	0.0039	0.0048	0.0221	0.1537	0.0141	0.0188	0.0065	0.0864	0.0165	0.0067	0.0047	0.0032	0.1092	0.0942	0.0091	0.0163	0.0086	0.0212	0.0081	0.0154	0.1583
12	rs6421171	51632264	1.06	0.964986553882562	3.3	0.2063056077908	0.204740760726246	0.0432502093949739	0.1171	0.0651	0.007	0.0033	0.0222	0.0039	0.0048	0.0221	0.1537	0.0142	0.0188	0.0065	0.0864	0.0165	0.0067	0.0047	0.0032	0.1092	0.0942	0.0091	0.0163	0.0086	0.0212	0.0081	0.0154	0.1583
12	rs79218506	51633688	1.07	0.897462410887183	3.3	0.2063056077908	0.201712727223594	0.0369011486099333	0.1171	0.0651	0.007	0.0032	0.0221	0.0039	0.0047	0.0221	0.1537	0.0142	0.0188	0.0065	0.0864	0.0165	0.0067	0.0047	0.0032	0.1092	0.0943	0.0091	0.0163	0.0086	0.0212	0.0081	0.0154	0.1584
12	rs117436039	51635836	1.07	0.897462410887183	3.3	0.2063056077908	0.198477376292205	0.032906986185002	0.1171	0.0651	0.0069	0.0032	0.0222	0.0039	0.0047	0.0221	0.1537	0.0142	0.0188	0.0065	0.0864	0.0165	0.0067	0.0046	0.0032	0.1092	0.0945	0.0091	0.0162	0.0086	0.0212	0.008	0.0154	0.1584
12	rs76909895	51635987	1.07	0.897462410887183	3.3	0.2063056077908	0.198360992299417	0.0327052416685985	0.1171	0.0651	0.0069	0.0032	0.0222	0.0039	0.0047	0.0221	0.1537	0.0142	0.0188	0.0065	0.0864	0.0165	0.0067	0.0046	0.0032	0.1092	0.0945	0.0091	0.0162	0.0086	0.0212	0.008	0.0154	0.1584
12	rs113479053	51637009	1.07	0.897462410887183	3.3	0.2063056077908	0.197586091179761	0.0322534096189014	0.1171	0.0651	0.0069	0.0032	0.0222	0.0039	0.0047	0.0221	0.1537	0.0142	0.0188	0.0065	0.0864	0.0165	0.0067	0.0046	0.0032	0.1092	0.0946	0.0091	0.0162	0.0086	0.0212	0.008	0.0154	0.1584
12	rs73109020	51641870	1.07	0.897462410887183	3.32	0.186688027238402	0.179506328745257	0.0338730656623439	0.1171	0.0651	0.0069	0.0031	0.0222	0.0038	0.0046	0.022	0.1536	0.0142	0.0188	0.0064	0.0864	0.0165	0.0067	0.0046	0.0032	0.1092	0.095	0.0091	0.0162	0.0086	0.0212	0.0079	0.0154	0.1585
12	rs74442791	51650625	1.07	0.897462410887183	3.34	0.168454672892635	0.169738027566504	0.0547711565714703	0.1168	0.0649	0.0067	0.0028	0.0223	0.0037	0.0044	0.0221	0.1534	0.0142	0.019	0.0065	0.0865	0.0168	0.0066	0.0044	0.0032	0.1095	0.0965	0.0091	0.016	0.0083	0.0212	0.0077	0.0154	0.1585
12	rs11608645	51650863	1.07	0.897462410887183	3.34	0.168454672892635	0.170803789597839	0.0566231882187791	0.1168	0.065	0.0067	0.0028	0.0223	0.0037	0.0044	0.0221	0.1533	0.0142	0.019	0.0065	0.0865	0.0168	0.0066	0.0044	0.0032	0.1095	0.0965	0.0091	0.0159	0.0083	0.0212	0.0076	0.0154	0.1585
12	rs77837271	51653953	1.07	0.897462410887183	3.34	0.168454672892635	0.175901090538548	0.0722966879026286	0.1169	0.065	0.0067	0.0027	0.0224	0.0037	0.0043	0.0222	0.1532	0.0142	0.0191	0.0064	0.0865	0.0169	0.0066	0.0043	0.0032	0.1095	0.0969	0.009	0.0159	0.0083	0.0212	0.0076	0.0155	0.1584
12	rs4761814	51656621	1.07	0.897462410887183	3.34	0.168454672892635	0.166178498918604	0.0755341510079107	0.1169	0.065	0.0066	0.0027	0.0224	0.0037	0.0043	0.0222	0.1531	0.0142	0.0191	0.0064	0.0866	0.0169	0.0066	0.0042	0.0032	0.1095	0.0971	0.009	0.0159	0.0083	0.0213	0.0075	0.0155	0.1584
12	rs77156071	51661121	1.07	0.897462410887183	3.34	0.168454672892635	0.180019574754911	0.0928891291361596	0.1166	0.0652	0.0067	0.0026	0.0225	0.0036	0.0043	0.0222	0.1531	0.0142	0.0191	0.0063	0.0876	0.017	0.0065	0.0042	0.0033	0.1089	0.0976	0.009	0.0159	0.0081	0.0212	0.0074	0.0155	0.1577
12	rs2114876	51663215	1.06	0.964986553882562	3.34	0.168454672892635	0.184900347750194	0.121980365065198	0.1164	0.0652	0.0067	0.0026	0.0225	0.0036	0.0043	0.0222	0.1531	0.0142	0.0192	0.0063	0.0881	0.0171	0.0065	0.0042	0.0034	0.1087	0.0979	0.009	0.0159	0.008	0.0212	0.0074	0.0155	0.1574
12	rs2271821	51664147	1.06	0.964986553882562	3.34	0.168454672892635	0.205610607898574	0.192826857139163	0.1166	0.0653	0.0068	0.0027	0.0226	0.0037	0.0044	0.0222	0.1529	0.0143	0.0192	0.0064	0.0884	0.0172	0.0065	0.0044	0.0035	0.1086	0.0965	0.0091	0.0159	0.008	0.0212	0.0074	0.0156	0.1575
12	rs4761981	51674501	1.06	0.964986553882562	3.4	0.121538743628758	0.130040624426891	0.178661746574528	0.1167	0.065	0.0068	0.0028	0.0227	0.0036	0.0042	0.0218	0.153	0.0143	0.0192	0.0063	0.0891	0.0171	0.0065	0.0041	0.0035	0.1082	0.0969	0.0092	0.0157	0.0079	0.0212	0.0073	0.0157	0.1578
12	rs7954976	51681903	1.06	0.964986553882562	3.43	0.102124300974309	0.105358615351132	0.162824983309083	0.1169	0.0649	0.0068	0.0028	0.0227	0.0035	0.0042	0.0217	0.1529	0.0142	0.0192	0.0063	0.0893	0.0173	0.0065	0.0039	0.0035	0.1081	0.0968	0.0092	0.0156	0.0079	0.0214	0.0073	0.0157	0.158
12	rs4761998	51682159	1.06	0.964986553882562	3.45	0.090551063959542	0.104853791959419	0.159140027848149	0.1169	0.0649	0.0068	0.0028	0.0227	0.0035	0.0042	0.0217	0.1529	0.0142	0.0192	0.0063	0.0893	0.0173	0.0065	0.0039	0.0035	0.1081	0.0968	0.0092	0.0156	0.0079	0.0214	0.0073	0.0157	0.158
12	rs7135840	51686545	1.06	0.964986553882562	3.48	0.0751031739839783	0.0924750344512077	0.154815099722716	0.1171	0.0649	0.0068	0.0028	0.0227	0.0035	0.0042	0.0217	0.1527	0.0142	0.0193	0.0064	0.0894	0.0173	0.0066	0.0037	0.0036	0.1078	0.0968	0.0092	0.0156	0.008	0.0214	0.0073	0.0157	0.158
12	rs78498474	51687991	1.06	0.964986553882562	3.48	0.0751031739839783	0.0892738401957794	0.138958796567564	0.1173	0.0648	0.0069	0.0029	0.0227	0.0035	0.0042	0.0217	0.1525	0.0142	0.0195	0.0064	0.0891	0.0173	0.0067	0.0036	0.0037	0.1074	0.0966	0.0092	0.0156	0.008	0.0215	0.0074	0.0158	0.1578
12	rs2288367	51690751	1.06	0.964986553882562	3.48	0.0751031739839783	0.0845358312043879	0.165363373537302	0.1179	0.0645	0.007	0.003	0.0228	0.0036	0.0043	0.0217	0.1519	0.0141	0.0199	0.0066	0.0884	0.0174	0.0069	0.0034	0.004	0.1067	0.0966	0.0093	0.0156	0.0081	0.0216	0.0074	0.016	0.158
12	rs7955476	51691551	1.06	0.964986553882562	3.49	0.0704349946405554	0.092132129516863	0.189327999728756	0.1179	0.0645	0.0071	0.003	0.0229	0.0036	0.0043	0.0217	0.1517	0.0141	0.02	0.0067	0.0881	0.0175	0.0069	0.0034	0.0041	0.1064	0.0964	0.0093	0.0157	0.0082	0.0217	0.0074	0.0161	0.1581
12	rs766903	51703834	1.06	0.964986553882562	3.49	0.0704349946405554	0.0906716397038753	0.231049213389563	0.1177	0.0643	0.0073	0.0031	0.0231	0.0036	0.0044	0.0216	0.152	0.0137	0.0202	0.0069	0.0881	0.0175	0.0073	0.0036	0.0043	0.1063	0.0954	0.0093	0.0156	0.0083	0.0219	0.0075	0.0162	0.1576
12	rs7312857	51707626	1.06	0.964986553882562	3.5	0.0659953737268723	0.0925486187419188	0.241091558614093	0.1177	0.0643	0.0073	0.0031	0.0231	0.0036	0.0044	0.0215	0.152	0.0137	0.0202	0.0069	0.0881	0.0175	0.0073	0.0036	0.0043	0.1062	0.0954	0.0093	0.0156	0.0084	0.022	0.0076	0.0162	0.1575
12	rs4762042	51715714	1.06	0.964986553882562	3.5	0.0659953737268723	0.0919609786301203	0.226243288321223	0.1178	0.0642	0.0073	0.0032	0.0231	0.0036	0.0045	0.0214	0.1521	0.0136	0.0202	0.0069	0.088	0.0175	0.0073	0.0036	0.0044	0.1061	0.0952	0.0093	0.0155	0.0084	0.022	0.0076	0.0162	0.1575
12	rs17860300	51737562	1.06	0.964986553882562	3.5	0.0659953737268723	0.126557483792601	0.337054780545541	0.118	0.0634	0.0076	0.0033	0.0233	0.0038	0.0047	0.021	0.1526	0.0139	0.0206	0.0073	0.087	0.0176	0.0078	0.0039	0.0048	0.1064	0.0936	0.0091	0.0155	0.0088	0.0221	0.0081	0.0163	0.1559
12	rs17860299	51737607	1.06	0.964986553882562	3.5	0.0659953737268723	0.127004666182259	0.33742404712262	0.1179	0.0634	0.0076	0.0033	0.0233	0.0038	0.0047	0.021	0.1525	0.0139	0.0206	0.0073	0.0871	0.0176	0.0078	0.0039	0.0048	0.1064	0.0936	0.0091	0.0155	0.0088	0.0221	0.0081	0.0163	0.156
12	rs17860287	51739648	1.06	0.964986553882562	3.51	0.0617771177241036	0.13210911627903	0.333982135029116	0.118	0.0632	0.0076	0.0032	0.0234	0.0039	0.0046	0.021	0.1525	0.0139	0.0208	0.0073	0.0869	0.0177	0.0078	0.004	0.0048	0.1064	0.0933	0.0091	0.0155	0.0088	0.0222	0.0082	0.0163	0.1559
12	rs17860282	51740350	1.06	0.964986553882562	3.51	0.0617771177241036	0.132445578323968	0.324935430844425	0.1181	0.0632	0.0076	0.0032	0.0234	0.0039	0.0046	0.021	0.1525	0.0139	0.0208	0.0073	0.0869	0.0177	0.0078	0.004	0.0048	0.1064	0.0932	0.0091	0.0155	0.0088	0.0222	0.0082	0.0163	0.1559
12	rs117392395	51745307	1.06	0.964986553882562	3.52	0.0577730493768559	0.153581070658309	0.380267312347481	0.1183	0.063	0.0077	0.0033	0.0235	0.004	0.0046	0.021	0.1527	0.0139	0.0209	0.0074	0.0867	0.0177	0.008	0.0041	0.0049	0.1063	0.0929	0.0092	0.0155	0.0089	0.0221	0.0082	0.0164	0.1553
12	rs10516	51745834	1.06	0.964986553882562	3.52	0.0577730493768559	0.194542102637759	0.450445358829611	0.1186	0.0628	0.0077	0.0033	0.0237	0.0041	0.0046	0.0211	0.1529	0.014	0.021	0.0074	0.0865	0.0178	0.0081	0.0043	0.005	0.1062	0.0926	0.0092	0.0155	0.009	0.0219	0.0083	0.0164	0.1546
12	rs907347	51752897	1.07	0.897462410887183	3.53	0.0539760163806611	0.435954370570402	0.964542058305909	0.1174	0.062	0.0084	0.0036	0.0246	0.0051	0.0048	0.0208	0.1523	0.0143	0.0212	0.0078	0.0841	0.0179	0.0089	0.0048	0.0054	0.1052	0.0925	0.009	0.0154	0.0096	0.022	0.009	0.0169	0.1533
12	rs10876164	51755449	1.07	0.897462410887183	3.53	0.0539760163806611	0.502563618245878	0.952797502864837	0.1178	0.062	0.0085	0.0036	0.0245	0.0053	0.0048	0.0205	0.1523	0.0143	0.0212	0.0078	0.0842	0.0179	0.009	0.0048	0.0056	0.1049	0.0924	0.009	0.0154	0.0096	0.022	0.0091	0.0169	0.153
12	rs2067763	51760327	1.08	0.832982220188166	3.53	0.0539760163806611	0.528865119547599	0.906735454320412	0.1175	0.062	0.0085	0.0037	0.0246	0.0054	0.0048	0.0204	0.1522	0.0143	0.0213	0.0078	0.084	0.018	0.0091	0.0049	0.0056	0.1048	0.0923	0.0091	0.0155	0.0099	0.0221	0.0092	0.0167	0.1528
12	rs59088638	51768272	1.08	0.832982220188166	3.52	0.0577730493768559	0.614606712521874	0.979341909787752	0.1172	0.0617	0.0086	0.0037	0.0248	0.0054	0.0048	0.0201	0.1521	0.0144	0.0212	0.008	0.0834	0.018	0.0092	0.005	0.0057	0.1048	0.0925	0.0091	0.0155	0.0099	0.0223	0.0093	0.0168	0.1532
12	rs10506301	51768664	1.08	0.832982220188166	3.52	0.0577730493768559	0.610375094893107	1.03172227155761	0.117	0.0617	0.0086	0.0038	0.0248	0.0055	0.0048	0.0201	0.1519	0.0143	0.0212	0.0082	0.0833	0.018	0.0092	0.005	0.0058	0.1047	0.0925	0.0091	0.0155	0.01	0.0223	0.0093	0.0168	0.1532
12	rs72644882	51772282	1.09	0.771508143262462	3.52	0.0577730493768559	0.552624329105001	0.850901667316806	0.1171	0.0613	0.0086	0.004	0.0248	0.0056	0.0049	0.0199	0.1515	0.0143	0.0214	0.0081	0.0833	0.018	0.0092	0.0051	0.0059	0.1042	0.0925	0.0091	0.0154	0.0101	0.0224	0.0093	0.0167	0.1533
12	rs2278216	51773557	1.09	0.771508143262462	3.52	0.0577730493768559	0.639428148896701	0.917893447151505	0.1174	0.0609	0.0087	0.0041	0.025	0.0058	0.005	0.0197	0.1513	0.0143	0.0215	0.0081	0.083	0.018	0.0093	0.0053	0.0061	0.1037	0.0924	0.0091	0.0155	0.0102	0.0225	0.0094	0.0165	0.1531
12	rs11614836	51774134	1.09	0.771508143262462	3.53	0.0539760163806611	0.842719166432111	1.00698846851809	0.1178	0.0603	0.0088	0.0044	0.0252	0.0062	0.0051	0.0193	0.1511	0.0142	0.0215	0.0081	0.0825	0.018	0.0094	0.0057	0.0063	0.1033	0.0923	0.0091	0.0155	0.0104	0.0227	0.0095	0.0163	0.1528
12	rs10783439	51774695	1.11	0.657414555049712	3.53	0.0539760163806611	1.39196552533488	1.31657238579465	0.1176	0.058	0.0091	0.005	0.0256	0.0073	0.0058	0.0192	0.1527	0.0138	0.0215	0.0085	0.0827	0.0179	0.0098	0.0062	0.0068	0.101	0.0902	0.009	0.0156	0.0107	0.023	0.0104	0.0159	0.1526
12	rs3759176	51774765	1.11	0.657414555049712	3.52	0.0577730493768559	1.44874152147677	1.23410774838946	0.1177	0.058	0.0091	0.005	0.0256	0.0075	0.0057	0.0192	0.1533	0.0138	0.0215	0.0084	0.0824	0.0178	0.0097	0.0062	0.0068	0.1008	0.0899	0.009	0.0155	0.0107	0.023	0.0104	0.0159	0.1525
12	rs3759177	51775276	1.12	0.604706511137083	3.52	0.0577730493768559	1.94588025268076	1.36093087647936	0.1182	0.0571	0.0089	0.0054	0.0254	0.0081	0.0059	0.0191	0.1553	0.0141	0.0213	0.0086	0.0822	0.0174	0.0097	0.0065	0.007	0.0998	0.0886	0.0092	0.0156	0.0107	0.0233	0.0108	0.0157	0.1517
12	rs7299315	51776494	1.14	0.507725131913635	3.52	0.0577730493768559	3.01577369710864	1.17580741875205	0.1191	0.0563	0.0088	0.0057	0.0252	0.0086	0.0057	0.0183	0.158	0.0138	0.0204	0.0088	0.0815	0.0168	0.0095	0.0064	0.0069	0.0994	0.0885	0.0094	0.0158	0.0107	0.0236	0.0113	0.0154	0.1517
12	rs4761936	51777128	1.15	0.46334549806667	3.52	0.0577730493768559	3.44927038456991	1.18224207371169	0.1191	0.0564	0.0088	0.0058	0.0252	0.0088	0.0056	0.0186	0.159	0.0136	0.0199	0.0087	0.0809	0.0167	0.0097	0.0064	0.0069	0.0987	0.0881	0.0094	0.0159	0.0108	0.024	0.0115	0.0152	0.1515
12	rs10747611	51777635	1.15	0.46334549806667	3.51	0.0617771177241036	3.31543428887792	1.15802134789263	0.1194	0.0558	0.0086	0.0058	0.0251	0.0087	0.0057	0.0186	0.1597	0.0135	0.0191	0.0089	0.0804	0.0166	0.0098	0.0064	0.0068	0.0989	0.0881	0.0095	0.016	0.0112	0.0242	0.0116	0.0152	0.1518
12	rs7955523	51779321	1.17	0.382518045708746	3.52	0.0577730493768559	4.13804283609559	0.939342280740747	0.1218	0.0556	0.0082	0.0056	0.0237	0.0084	0.0053	0.0191	0.1629	0.0127	0.0185	0.0084	0.0814	0.0161	0.0099	0.0057	0.0061	0.0999	0.0895	0.0093	0.0155	0.0129	0.0241	0.0114	0.0142	0.1493
12	rs10876168	51780636	1.16	0.421630287221885	3.52	0.0577730493768559	4.69650384502573	1.04897431884438	0.123	0.0554	0.008	0.0055	0.0229	0.0081	0.0051	0.0195	0.1648	0.0122	0.018	0.0081	0.0819	0.0158	0.0104	0.0053	0.0059	0.1002	0.0899	0.0094	0.0154	0.0133	0.0239	0.0116	0.0138	0.148
12	rs4996094	51783661	1.15	0.46334549806667	3.52	0.0577730493768559	5.17134531733974	1.39295848295636	0.1233	0.0552	0.008	0.0055	0.0226	0.0081	0.0051	0.0196	0.1653	0.0121	0.0179	0.0083	0.0819	0.0159	0.0108	0.0053	0.0058	0.1	0.0897	0.0094	0.0153	0.0137	0.024	0.0119	0.0139	0.1472
12	rs1991432	51785110	1.15	0.46334549806667	3.52	0.0577730493768559	5.17774994922084	1.45395580666657	0.1235	0.0552	0.008	0.0055	0.0226	0.008	0.0051	0.0196	0.1654	0.0121	0.0179	0.0083	0.082	0.0159	0.0108	0.0052	0.0057	0.0998	0.0896	0.0094	0.0153	0.0137	0.024	0.0119	0.0139	0.1472
12	rs11169825	51785545	1.15	0.46334549806667	3.52	0.0577730493768559	5.16043265685836	1.39227937664639	0.1237	0.0552	0.0078	0.0054	0.0226	0.008	0.0051	0.0196	0.1653	0.0121	0.0179	0.0083	0.082	0.0159	0.0108	0.0052	0.0057	0.0998	0.0896	0.0094	0.0153	0.0137	0.024	0.0119	0.0139	0.1473
12	rs10876171	51793821	1.15	0.46334549806667	3.52	0.0577730493768559	5.02586201000028	1.3722704332059	0.1237	0.0553	0.0077	0.0054	0.0225	0.008	0.0052	0.0199	0.1655	0.012	0.0176	0.0083	0.0824	0.0161	0.0107	0.0051	0.0057	0.0996	0.0896	0.0094	0.0152	0.0137	0.0242	0.0119	0.0137	0.1472
12	rs78546080	51799305	1.16	0.421630287221885	3.52	0.0577730493768559	4.47472413640889	1.19165781410519	0.1236	0.0554	0.0075	0.0054	0.0221	0.0077	0.0051	0.0199	0.1662	0.0117	0.0175	0.0083	0.0831	0.0158	0.0106	0.0049	0.0056	0.0993	0.0904	0.0094	0.0153	0.0134	0.0241	0.0118	0.0135	0.1479
12	rs12369063	51802468	1.16	0.421630287221885	3.53	0.0539760163806611	4.30665778363167	1.20274236753059	0.1235	0.0555	0.0074	0.0055	0.022	0.0076	0.0051	0.02	0.1665	0.0116	0.0174	0.0083	0.0834	0.0157	0.0106	0.0048	0.0055	0.0991	0.0907	0.0094	0.0153	0.0132	0.024	0.0118	0.0134	0.1482
12	rs73095163	51809376	1.16	0.421630287221885	3.54	0.0503789001912993	4.14575711966317	1.29943595797401	0.1233	0.0554	0.0074	0.0055	0.0219	0.0076	0.0051	0.0202	0.1668	0.0116	0.0174	0.0085	0.0836	0.0156	0.0105	0.0048	0.0055	0.099	0.0909	0.0093	0.0154	0.0131	0.0239	0.0118	0.0133	0.1482
12	rs3741701	51815786	1.16	0.421630287221885	3.54	0.0503789001912993	4.14534376025969	1.35467546465922	0.1233	0.0554	0.0074	0.0055	0.0219	0.0076	0.0051	0.0202	0.1669	0.0116	0.0174	0.0085	0.0836	0.0156	0.0105	0.0048	0.0055	0.099	0.0909	0.0093	0.0154	0.013	0.0239	0.0118	0.0133	0.1482
12	rs116997996	51827715	1.16	0.421630287221885	3.54	0.0503789001912993	4.21742793553813	1.64302242243302	0.1233	0.0555	0.0074	0.0057	0.0219	0.0075	0.0051	0.0203	0.1669	0.0115	0.0174	0.0085	0.0837	0.0156	0.0105	0.0047	0.0055	0.099	0.0912	0.0093	0.0154	0.0129	0.0237	0.0118	0.0133	0.1483
12	rs118146275	51839851	1.16	0.421630287221885	3.54	0.0503789001912993	4.23127359804533	1.67845693211396	0.1233	0.0555	0.0074	0.0057	0.0219	0.0075	0.0051	0.0203	0.1669	0.0115	0.0174	0.0085	0.0837	0.0156	0.0105	0.0046	0.0055	0.099	0.0912	0.0093	0.0154	0.0129	0.0237	0.0118	0.0133	0.1483
12	rs61933279	51847654	1.16	0.421630287221885	3.54	0.0503789001912993	4.17458067812616	1.64842621593708	0.1234	0.0555	0.0074	0.0057	0.0219	0.0075	0.0051	0.0203	0.1669	0.0115	0.0174	0.0085	0.0838	0.0155	0.0105	0.0046	0.0055	0.0991	0.0912	0.0093	0.0153	0.0129	0.0237	0.0117	0.0133	0.1483
12	rs74579862	51854578	1.16	0.421630287221885	3.54	0.0503789001912993	4.1751328276731	1.64842621593708	0.1234	0.0555	0.0074	0.0057	0.0219	0.0075	0.0051	0.0203	0.1669	0.0115	0.0174	0.0085	0.0838	0.0155	0.0105	0.0046	0.0055	0.0991	0.0912	0.0093	0.0153	0.0129	0.0237	0.0117	0.0133	0.1483
12	rs71449805	51856159	1.16	0.421630287221885	3.54	0.0503789001912993	4.17568499605358	1.64982117863774	0.1234	0.0555	0.0074	0.0057	0.0219	0.0075	0.0051	0.0203	0.1669	0.0115	0.0174	0.0085	0.0838	0.0155	0.0105	0.0046	0.0055	0.0991	0.0912	0.0093	0.0153	0.0129	0.0237	0.0117	0.0133	0.1483
12	rs61736806	51863437	1.16	0.421630287221885	3.54	0.0503789001912993	4.1780319217316	1.65330936479325	0.1234	0.0555	0.0074	0.0057	0.0219	0.0075	0.0051	0.0203	0.1669	0.0115	0.0174	0.0085	0.0838	0.0155	0.0105	0.0046	0.0055	0.0991	0.0912	0.0093	0.0153	0.0129	0.0237	0.0117	0.0133	0.1483
12	rs7294353	51863543	1.16	0.421630287221885	3.54	0.0503789001912993	4.19806361678405	1.63675042579493	0.1234	0.0555	0.0074	0.0057	0.0219	0.0075	0.0051	0.0203	0.1669	0.0115	0.0174	0.0084	0.0838	0.0155	0.0105	0.0046	0.0055	0.0991	0.0912	0.0093	0.0153	0.0129	0.0237	0.0117	0.0132	0.1483
12	rs2292217	51864979	1.16	0.421630287221885	3.54	0.0503789001912993	4.19999901696098	1.62700123713363	0.1234	0.0555	0.0074	0.0057	0.0219	0.0075	0.0051	0.0203	0.167	0.0115	0.0174	0.0084	0.0836	0.0155	0.0105	0.0046	0.0055	0.0991	0.0912	0.0093	0.0153	0.0129	0.0237	0.0117	0.0132	0.1484
12	rs76697921	51871572	1.16	0.421630287221885	3.55	0.0469746249181148	4.05795374079578	1.58913424388446	0.1235	0.0556	0.0074	0.0057	0.0219	0.0075	0.0051	0.0203	0.167	0.0116	0.0174	0.0084	0.0837	0.0155	0.0105	0.0046	0.0055	0.0991	0.0913	0.0093	0.0153	0.0129	0.0237	0.0116	0.0132	0.1484
12	rs12366428	51874156	1.16	0.421630287221885	3.55	0.0469746249181148	4.05507649572936	1.59572505446326	0.1236	0.0556	0.0074	0.0057	0.0219	0.0075	0.0051	0.0203	0.167	0.0116	0.0174	0.0084	0.0836	0.0155	0.0105	0.0046	0.0055	0.0991	0.0913	0.0093	0.0153	0.0129	0.0237	0.0116	0.0132	0.1484
12	rs7137697	51875247	1.16	0.421630287221885	3.55	0.0469746249181148	4.07591427003111	1.61117778155251	0.1235	0.0556	0.0074	0.0057	0.0219	0.0075	0.0051	0.0202	0.1671	0.0116	0.0174	0.0084	0.0837	0.0155	0.0105	0.0046	0.0055	0.0991	0.0913	0.0093	0.0153	0.0129	0.0236	0.0116	0.0132	0.1484
12	rs7977656	51878406	1.16	0.421630287221885	3.55	0.0469746249181148	3.92276091635625	1.53087081590732	0.1237	0.0556	0.0074	0.0057	0.0219	0.0075	0.0051	0.0203	0.1671	0.0116	0.0174	0.0084	0.0837	0.0155	0.0105	0.0046	0.0054	0.099	0.0914	0.0093	0.0153	0.0128	0.0236	0.0115	0.0132	0.1483
12	rs34555885	51888761	1.16	0.421630287221885	3.56	0.0437561662613372	3.86528920677341	1.55002395235921	0.1237	0.0556	0.0074	0.0057	0.0219	0.0075	0.0051	0.0203	0.1671	0.0116	0.0173	0.0084	0.0837	0.0155	0.0105	0.0046	0.0054	0.099	0.0914	0.0093	0.0153	0.0128	0.0236	0.0115	0.0132	0.1484
12	rs11611519	51890207	1.16	0.421630287221885	3.55	0.0469746249181148	3.86461281810019	1.5422546751418	0.1237	0.0557	0.0074	0.0057	0.0219	0.0075	0.0051	0.0203	0.1671	0.0116	0.0173	0.0084	0.0836	0.0155	0.0104	0.0046	0.0054	0.099	0.0915	0.0093	0.0153	0.0128	0.0236	0.0115	0.0132	0.1484
12	rs7305599	51901390	1.16	0.421630287221885	3.55	0.0469746249181148	3.77426316523659	1.46216627440254	0.1237	0.0556	0.0074	0.0057	0.0219	0.0074	0.0051	0.0203	0.1671	0.0116	0.0173	0.0084	0.0837	0.0155	0.0104	0.0046	0.0054	0.099	0.0915	0.0093	0.0153	0.0127	0.0236	0.0115	0.0132	0.1485
12	rs11169868	51911704	1.16	0.421630287221885	3.55	0.0469746249181148	3.12006501703461	0.970902188527306	0.1238	0.0556	0.0074	0.0057	0.0219	0.0074	0.0049	0.0204	0.1673	0.0116	0.0173	0.0082	0.0844	0.0156	0.0104	0.0046	0.0054	0.0989	0.0921	0.0094	0.0152	0.0124	0.0236	0.0105	0.0132	0.1486
12	rs117544647	51915840	1.16	0.421630287221885	3.55	0.0469746249181148	3.00063503632809	0.942662988840735	0.1238	0.0555	0.0074	0.0057	0.0219	0.0073	0.0049	0.0205	0.1673	0.0117	0.0172	0.0082	0.0844	0.0157	0.0104	0.0046	0.0053	0.0988	0.0921	0.0094	0.0152	0.0124	0.0236	0.0105	0.0132	0.1486
12	rs4761822	51918998	1.16	0.421630287221885	3.55	0.0469746249181148	2.9743217163689	0.954858685143035	0.1238	0.0555	0.0075	0.0057	0.022	0.0073	0.0049	0.0206	0.1674	0.0117	0.0172	0.0083	0.0845	0.0156	0.0104	0.0046	0.0053	0.0987	0.0922	0.0094	0.0152	0.0125	0.0235	0.0105	0.0131	0.1485
12	rs10783454	51925544	1.16	0.421630287221885	3.55	0.0469746249181148	2.70008755212578	1.06207005466697	0.1238	0.0555	0.0075	0.0057	0.0221	0.0072	0.0051	0.0211	0.1671	0.0118	0.017	0.0083	0.0848	0.0156	0.0103	0.0046	0.0051	0.0983	0.0922	0.0094	0.0151	0.0126	0.0234	0.0105	0.013	0.1488
12	rs7957850	51935057	1.16	0.421630287221885	3.55	0.0469746249181148	0.956355260905731	0.801167789038929	0.1251	0.057	0.0076	0.0051	0.0214	0.0059	0.0051	0.022	0.1662	0.0124	0.0168	0.0087	0.0866	0.0159	0.0097	0.0039	0.0045	0.0999	0.0919	0.01	0.0141	0.0123	0.0221	0.0102	0.0124	0.149
12	rs4578438	51939749	1.15	0.46334549806667	3.55	0.0469746249181148	0.779759108900126	0.784376380046717	0.1254	0.0576	0.0075	0.0049	0.0214	0.0054	0.005	0.0224	0.1658	0.0124	0.0169	0.0088	0.0872	0.0161	0.0095	0.0037	0.0043	0.1005	0.0919	0.0101	0.0137	0.0122	0.0218	0.0102	0.0123	0.1489
12	rs7971375	51939843	1.15	0.46334549806667	3.55	0.0469746249181148	0.806932260971146	0.84254359773918	0.1255	0.0576	0.0076	0.0049	0.0214	0.0053	0.0051	0.0224	0.1658	0.0124	0.0168	0.0088	0.0872	0.0161	0.0095	0.0037	0.0043	0.1005	0.0918	0.0101	0.0137	0.0123	0.0218	0.0102	0.0123	0.1489
12	rs1106725	51942331	1.15	0.46334549806667	3.55	0.0469746249181148	0.545832639992197	0.710682260764555	0.1263	0.0578	0.0076	0.0048	0.0213	0.0048	0.005	0.0225	0.1657	0.0127	0.0168	0.0088	0.0874	0.0164	0.0093	0.0034	0.0042	0.1008	0.0917	0.0103	0.0135	0.012	0.0217	0.0101	0.0123	0.149
12	rs10783460	51966424	1.14	0.507725131913635	3.55	0.0469746249181148	0.55282273776549	0.553248454534628	0.1283	0.0587	0.0079	0.0044	0.0216	0.0039	0.005	0.0233	0.1647	0.0129	0.0167	0.0084	0.0873	0.0167	0.009	0.0029	0.0041	0.1018	0.0915	0.0107	0.0133	0.0119	0.0206	0.0092	0.0126	0.1491
12	rs12424799	51966950	1.14	0.507725131913635	3.55	0.0469746249181148	0.553616707333268	0.566357846757631	0.1284	0.0587	0.0079	0.0044	0.0216	0.0039	0.005	0.0233	0.1647	0.0129	0.0167	0.0084	0.0873	0.0167	0.009	0.0029	0.0041	0.1018	0.0915	0.0107	0.0133	0.0119	0.0206	0.0092	0.0126	0.149
12	rs7975319	51981693	1.14	0.507725131913635	3.55	0.0469746249181148	0.485884354630044	0.517835688069986	0.1288	0.0589	0.0078	0.0044	0.0216	0.0038	0.0049	0.0232	0.1649	0.0129	0.0167	0.0084	0.0871	0.0168	0.009	0.0028	0.004	0.1021	0.0913	0.0106	0.0132	0.0117	0.0208	0.009	0.0125	0.1489
12	rs7958704	51984349	1.14	0.507725131913635	3.55	0.0469746249181148	0.511323303591392	0.566781976218896	0.1289	0.0589	0.008	0.0044	0.0216	0.0038	0.0049	0.0233	0.1649	0.0129	0.0167	0.0084	0.0872	0.0168	0.0089	0.0028	0.004	0.1019	0.0913	0.0106	0.0132	0.0117	0.0208	0.0089	0.0126	0.149
12	rs73101318	51985687	1.14	0.507725131913635	3.58	0.0378489131480559	0.490122408308123	0.580679082288715	0.1289	0.0589	0.0081	0.0044	0.0216	0.0038	0.0048	0.0233	0.1648	0.013	0.0167	0.0083	0.0872	0.0168	0.0089	0.0028	0.004	0.1019	0.0913	0.0106	0.0132	0.0117	0.0208	0.0089	0.0126	0.149
12	rs77203435	51986426	1.14	0.507725131913635	3.57	0.0407165604515682	0.491935217179727	0.574145791190466	0.1289	0.0589	0.0082	0.0044	0.0216	0.0038	0.0048	0.0233	0.1648	0.013	0.0167	0.0083	0.0872	0.0168	0.0089	0.0028	0.004	0.1019	0.0913	0.0106	0.0132	0.0117	0.0209	0.0089	0.0126	0.1489
12	rs117421828	51991222	1.14	0.507725131913635	3.58	0.0378489131480559	0.518678333834902	0.600815099493927	0.1291	0.0589	0.0083	0.0043	0.0215	0.0038	0.0048	0.0233	0.1648	0.0131	0.0167	0.0083	0.0874	0.0168	0.0089	0.0027	0.004	0.1018	0.0913	0.0106	0.0132	0.0117	0.0209	0.0088	0.0125	0.149
12	rs11169883	51991332	1.14	0.507725131913635	3.54	0.0503789001912993	0.519512925377409	0.601532147673551	0.1291	0.0589	0.0083	0.0043	0.0215	0.0038	0.0048	0.0233	0.1648	0.0131	0.0167	0.0083	0.0874	0.0168	0.0089	0.0027	0.004	0.1018	0.0913	0.0106	0.0132	0.0117	0.0209	0.0088	0.0125	0.149
12	rs1157511	51996557	1.14	0.507725131913635	3.54	0.0503789001912993	0.539080573538157	0.602679848136532	0.1293	0.0589	0.0084	0.0043	0.0215	0.0037	0.0048	0.0233	0.1646	0.0131	0.0167	0.0083	0.0875	0.0168	0.0088	0.0027	0.0039	0.1018	0.0913	0.0106	0.0132	0.0117	0.0209	0.0087	0.0125	0.149
12	rs78999113	52011323	1.14	0.507725131913635	3.55	0.0469746249181148	0.520348156477217	0.605551373618179	0.1294	0.059	0.0083	0.0043	0.0216	0.0037	0.0047	0.0233	0.1645	0.0131	0.0168	0.0083	0.0878	0.0167	0.0089	0.0026	0.0039	0.1016	0.0914	0.0105	0.0131	0.0116	0.0209	0.0087	0.0125	0.149
12	rs72644891	52011951	1.14	0.507725131913635	3.54	0.0503789001912993	0.521055389822579	0.615915575721562	0.1294	0.059	0.0083	0.0043	0.0216	0.0037	0.0047	0.0233	0.1645	0.0131	0.0168	0.0083	0.0878	0.0167	0.0089	0.0026	0.0039	0.1015	0.0914	0.0105	0.0131	0.0116	0.0209	0.0087	0.0125	0.149
12	rs3741707	52015763	1.14	0.507725131913635	3.54	0.0503789001912993	0.52292210690974	0.628059327187772	0.1294	0.059	0.0083	0.0043	0.0216	0.0037	0.0047	0.0233	0.1645	0.0131	0.0168	0.0083	0.0878	0.0167	0.0089	0.0026	0.0039	0.1015	0.0914	0.0105	0.0131	0.0116	0.0209	0.0087	0.0125	0.149
12	rs75435895	52022638	1.14	0.507725131913635	3.55	0.0469746249181148	0.497267201306368	0.540773945862708	0.1295	0.059	0.0083	0.0043	0.0216	0.0036	0.0047	0.0233	0.1645	0.0131	0.0168	0.0083	0.0879	0.0167	0.0089	0.0026	0.0039	0.1015	0.0914	0.0105	0.0131	0.0116	0.0209	0.0087	0.0125	0.149
12	rs78574971	52023925	1.14	0.507725131913635	3.55	0.0469746249181148	0.581538424877074	0.503232463579825	0.1295	0.0591	0.0084	0.0043	0.0216	0.0036	0.0048	0.0234	0.1644	0.0131	0.0168	0.0083	0.0883	0.0167	0.0089	0.0024	0.0038	0.1016	0.0913	0.0105	0.0131	0.0114	0.0209	0.0086	0.0126	0.1489
12	rs118051447	52026793	1.13	0.554827224596281	3.55	0.0469746249181148	0.556598862742781	0.415474777347755	0.1298	0.0592	0.0083	0.0043	0.0215	0.0034	0.0047	0.0233	0.1648	0.0131	0.0168	0.0083	0.0892	0.0166	0.0085	0.0023	0.0037	0.1015	0.0908	0.0104	0.013	0.0113	0.021	0.0085	0.0127	0.1495
12	rs4512905	52051130	1.13	0.554827224596281	3.55	0.0469746249181148	0.558857036330369	0.35129316611684	0.13	0.0593	0.0083	0.0043	0.0214	0.0032	0.0046	0.0233	0.1651	0.0131	0.0167	0.0081	0.0899	0.0164	0.0083	0.0022	0.0037	0.1015	0.0902	0.0103	0.013	0.0112	0.021	0.0083	0.0129	0.15
12	rs3782478	52067996	1.13	0.554827224596281	3.54	0.0503789001912993	0.538557803342488	0.352040677913651	0.1301	0.0593	0.0082	0.0042	0.0214	0.0032	0.0046	0.0232	0.1651	0.0131	0.0168	0.0081	0.0901	0.0164	0.0083	0.0022	0.0037	0.1016	0.0901	0.0103	0.013	0.0113	0.021	0.0083	0.0129	0.15
12	rs4761829	52080965	1.13	0.554827224596281	3.54	0.0503789001912993	0.52369547110243	0.392035786290617	0.1302	0.0593	0.0082	0.0042	0.0214	0.0033	0.0045	0.0232	0.1651	0.0131	0.0168	0.0082	0.0902	0.0164	0.0082	0.0023	0.0036	0.1016	0.0899	0.0103	0.0129	0.0113	0.021	0.0083	0.013	0.15
12	rs3782475	52086018	1.13	0.554827224596281	3.55	0.0469746249181148	0.51432321069782	0.363559080227462	0.1304	0.0593	0.0082	0.0042	0.0214	0.0033	0.0045	0.0232	0.1649	0.0131	0.0168	0.0082	0.0902	0.0164	0.0081	0.0023	0.0037	0.1017	0.0898	0.0104	0.0129	0.0113	0.0209	0.0083	0.0129	0.1502
12	rs2291265	52099153	1.13	0.554827224596281	3.55	0.0469746249181148	0.48750268769986	0.336808668065401	0.1307	0.0594	0.0082	0.0043	0.0215	0.0032	0.0045	0.0232	0.1643	0.0131	0.0168	0.0081	0.0902	0.0164	0.008	0.0024	0.0037	0.1023	0.0894	0.0104	0.0128	0.0113	0.0207	0.0083	0.0129	0.1505
12	rs373529	52119632	1.13	0.554827224596281	3.54	0.0503789001912993	0.439559638297463	0.240092258422934	0.1307	0.0596	0.0081	0.0043	0.0217	0.0033	0.0045	0.0232	0.1639	0.0131	0.0169	0.0081	0.0896	0.0162	0.0079	0.0023	0.0038	0.1023	0.0897	0.0104	0.0128	0.0112	0.0208	0.0082	0.0131	0.1508
12	rs113991264	52122845	1.13	0.554827224596281	3.54	0.0503789001912993	0.433362960152103	0.236329154656731	0.1307	0.0596	0.0081	0.0043	0.0217	0.0033	0.0045	0.0232	0.1639	0.0131	0.0169	0.0081	0.0896	0.0162	0.0079	0.0023	0.0038	0.1023	0.0897	0.0104	0.0128	0.0112	0.0208	0.0082	0.0131	0.1508
12	rs117993532	52153079	1.13	0.554827224596281	3.54	0.0503789001912993	0.371794890124258	0.230501438186522	0.131	0.0599	0.0081	0.0044	0.0217	0.0034	0.0039	0.0236	0.1634	0.0132	0.0169	0.008	0.0889	0.0162	0.0079	0.0023	0.0039	0.1021	0.0898	0.0104	0.013	0.0112	0.0208	0.0082	0.0131	0.1511
12	rs303803	52169143	1.12	0.604706511137083	3.54	0.0503789001912993	0.398510581960624	0.169394149205701	0.1316	0.0611	0.0081	0.0045	0.022	0.0036	0.0038	0.0237	0.1615	0.0133	0.017	0.008	0.088	0.0164	0.0076	0.0024	0.004	0.1011	0.0904	0.0104	0.0129	0.0112	0.0207	0.0083	0.0132	0.1519
12	rs116960497	52179861	1.12	0.604706511137083	3.54	0.0503789001912993	0.433480585724089	0.148360828589878	0.1315	0.0613	0.0081	0.0045	0.022	0.0037	0.0038	0.0241	0.161	0.0134	0.017	0.0081	0.0878	0.0164	0.0076	0.0023	0.004	0.1007	0.0905	0.0104	0.0129	0.0113	0.0206	0.0083	0.0132	0.152
12	rs9943809	52182545	1.12	0.604706511137083	3.54	0.0503789001912993	0.45496987605046	0.151765526550299	0.1315	0.0613	0.0081	0.0045	0.022	0.0037	0.0038	0.0242	0.1609	0.0134	0.0171	0.0081	0.0878	0.0164	0.0076	0.0023	0.004	0.1007	0.0905	0.0104	0.0129	0.0113	0.0206	0.0083	0.0133	0.152
12	rs303815	52184271	1.12	0.604706511137083	3.55	0.0469746249181148	0.469905645321296	0.162046727378136	0.1315	0.0613	0.0081	0.0045	0.022	0.0038	0.0038	0.0242	0.1608	0.0134	0.0171	0.0081	0.0878	0.0164	0.0076	0.0023	0.004	0.1006	0.0905	0.0104	0.0129	0.0113	0.0206	0.0083	0.0133	0.152
12	rs117713853	52185906	1.12	0.604706511137083	3.55	0.0469746249181148	0.47918991904946	0.149303791932718	0.1315	0.0614	0.0081	0.0045	0.022	0.0038	0.0038	0.0242	0.1607	0.0134	0.0171	0.0081	0.0877	0.0164	0.0076	0.0023	0.0041	0.1007	0.0903	0.0104	0.0129	0.0113	0.0206	0.0083	0.0133	0.152
12	rs61933770	52198979	1.12	0.604706511137083	3.53	0.0539760163806611	0.51662668108697	0.165755119893042	0.1317	0.0615	0.0082	0.0046	0.0221	0.0039	0.0039	0.0242	0.1604	0.0134	0.0171	0.0081	0.0875	0.0164	0.0077	0.0023	0.0041	0.1009	0.0899	0.0106	0.0129	0.0114	0.0205	0.0084	0.0133	0.1518
12	rs60637	52200742	1.12	0.604706511137083	3.53	0.0539760163806611	0.524340356681331	0.174654689430168	0.1317	0.0615	0.0082	0.0046	0.0221	0.0039	0.0039	0.0242	0.1604	0.0134	0.0171	0.0081	0.0875	0.0164	0.0077	0.0023	0.0041	0.1009	0.0899	0.0106	0.0129	0.0114	0.0205	0.0084	0.0133	0.1518
12	rs117701110	52210078	1.12	0.604706511137083	3.53	0.0539760163806611	0.516370497279753	0.16663773850418	0.1316	0.0616	0.0082	0.0046	0.022	0.0039	0.0039	0.0242	0.16	0.0135	0.0171	0.0081	0.0874	0.0165	0.0077	0.0023	0.0042	0.1008	0.0896	0.0106	0.013	0.0114	0.0206	0.0084	0.0135	0.1518
12	rs79190885	52211470	1.12	0.604706511137083	3.53	0.0539760163806611	0.520476710317906	0.169196738310377	0.1315	0.0617	0.0082	0.0046	0.022	0.004	0.0039	0.0243	0.1599	0.0135	0.0171	0.0081	0.0874	0.0165	0.0078	0.0023	0.0042	0.1008	0.0896	0.0106	0.013	0.0114	0.0206	0.0084	0.0135	0.1518
12	rs55682756	52211900	1.12	0.604706511137083	3.53	0.0539760163806611	0.523888897128931	0.170580301813617	0.1315	0.0617	0.0082	0.0046	0.022	0.004	0.0039	0.0243	0.1598	0.0135	0.0171	0.0081	0.0874	0.0165	0.0078	0.0023	0.0042	0.1008	0.0896	0.0106	0.013	0.0114	0.0206	0.0084	0.0136	0.1518
12	rs116545797	52215205	1.12	0.604706511137083	3.53	0.0539760163806611	0.552558200328949	0.188303075145859	0.1314	0.0617	0.0082	0.0046	0.022	0.004	0.0039	0.0243	0.1594	0.0136	0.0171	0.0081	0.0874	0.0165	0.0078	0.0023	0.0043	0.1007	0.0894	0.0106	0.0131	0.0114	0.0207	0.0084	0.0137	0.1518
12	rs303818	52216897	1.12	0.604706511137083	3.52	0.0577730493768559	0.567865594350396	0.193963484388517	0.1313	0.0618	0.0082	0.0046	0.022	0.004	0.004	0.0243	0.1593	0.0136	0.0171	0.0081	0.0874	0.0166	0.0078	0.0023	0.0043	0.1007	0.0893	0.0106	0.0132	0.0114	0.0207	0.0084	0.0138	0.1518
12	rs12367970	52219078	1.12	0.604706511137083	3.5	0.0659953737268723	0.592831570600208	0.200516520419865	0.1311	0.0618	0.0083	0.0046	0.0221	0.0041	0.004	0.0244	0.1589	0.0137	0.0171	0.0081	0.0874	0.0166	0.0078	0.0023	0.0043	0.1006	0.0892	0.0107	0.0133	0.0114	0.0207	0.0084	0.0139	0.1517
12	rs60982015	52219819	1.12	0.604706511137083	3.5	0.0659953737268723	0.561785745201694	0.196866886639905	0.1311	0.0618	0.0083	0.0046	0.0222	0.0041	0.004	0.0244	0.1588	0.0137	0.0171	0.0081	0.0874	0.0166	0.0078	0.0024	0.0043	0.1006	0.0892	0.0107	0.0133	0.0114	0.0207	0.0084	0.0139	0.1516
12	rs10876210	52219882	1.12	0.604706511137083	3.5	0.0659953737268723	0.560853104714293	0.193963484388517	0.1311	0.0618	0.0083	0.0046	0.0222	0.0041	0.004	0.0244	0.1589	0.0137	0.0171	0.0081	0.0874	0.0166	0.0078	0.0024	0.0043	0.1007	0.0891	0.0107	0.0133	0.0114	0.0207	0.0084	0.0139	0.1516
12	rs4762021	52226477	1.12	0.604706511137083	3.5	0.0659953737268723	0.697305716194478	0.184832558051395	0.1296	0.0627	0.0084	0.0049	0.0221	0.0049	0.0043	0.0245	0.1573	0.0143	0.0171	0.0082	0.0874	0.0165	0.0081	0.0025	0.0044	0.101	0.0882	0.0109	0.0132	0.0114	0.0209	0.0083	0.0144	0.1509
12	rs10783478	52232476	1.11	0.657414555049712	3.51	0.0617771177241036	1.17100467036134	0.192930093404864	0.1285	0.0639	0.0086	0.0051	0.0221	0.0055	0.0044	0.0243	0.1558	0.015	0.0173	0.0083	0.0878	0.0165	0.0082	0.0026	0.0045	0.1015	0.0871	0.0111	0.0134	0.0113	0.021	0.0082	0.0149	0.1496
12	rs303787	52236165	1.11	0.657414555049712	3.52	0.0577730493768559	1.37024970405609	0.244320530869722	0.1285	0.0639	0.0086	0.0053	0.0221	0.0056	0.0045	0.0241	0.1549	0.0152	0.0174	0.0083	0.0884	0.0166	0.0083	0.0026	0.0045	0.1016	0.0865	0.0111	0.0133	0.0113	0.021	0.0084	0.015	0.1494
12	rs303799	52243554	1.11	0.657414555049712	3.52	0.0577730493768559	1.34933779456733	0.285623388143333	0.1281	0.0634	0.0087	0.0053	0.0219	0.0057	0.0044	0.024	0.1547	0.0154	0.0176	0.0083	0.0887	0.0169	0.0084	0.0026	0.0045	0.1014	0.0853	0.0113	0.0135	0.0112	0.0211	0.0085	0.015	0.1507
12	rs303793	52246936	1.11	0.657414555049712	3.53	0.0539760163806611	1.34383956178627	0.338655782682718	0.1281	0.0634	0.0087	0.0052	0.0219	0.0057	0.0044	0.0239	0.1548	0.0154	0.0176	0.0083	0.0892	0.017	0.0087	0.0026	0.0045	0.1009	0.0848	0.0113	0.0135	0.0112	0.0211	0.0086	0.015	0.1507
12	rs11169927	52249665	1.11	0.657414555049712	3.53	0.0539760163806611	1.27398956386715	0.314031705047368	0.1279	0.0635	0.0086	0.0052	0.0219	0.0058	0.0044	0.0239	0.1548	0.0154	0.0175	0.0084	0.0891	0.0171	0.0087	0.0026	0.0045	0.101	0.0843	0.0113	0.0135	0.0111	0.0211	0.0086	0.015	0.1512
12	rs7976059	52251272	1.11	0.657414555049712	3.53	0.0539760163806611	1.24577498597021	0.340999659973837	0.1276	0.0635	0.0086	0.0052	0.0219	0.0058	0.0045	0.0239	0.1551	0.0154	0.0175	0.0083	0.0888	0.0171	0.0087	0.0026	0.0045	0.1011	0.0842	0.0113	0.0135	0.0111	0.0212	0.0087	0.015	0.1514
12	rs17126180	52263956	1.11	0.657414555049712	3.52	0.0577730493768559	0.781073376973133	0.23599803355432	0.126	0.0645	0.0083	0.005	0.0221	0.0057	0.0045	0.0235	0.1549	0.0155	0.0174	0.0081	0.0888	0.0175	0.0085	0.0028	0.0045	0.1024	0.0831	0.0114	0.0134	0.0106	0.0214	0.0086	0.0153	0.1529
12	rs303765	52264525	1.11	0.657414555049712	3.53	0.0539760163806611	0.837691316385917	0.244097403400763	0.1258	0.0647	0.0082	0.005	0.0221	0.0056	0.0045	0.0234	0.1544	0.0154	0.0173	0.0081	0.0898	0.0175	0.0083	0.0027	0.0045	0.1027	0.0824	0.0114	0.0134	0.0105	0.0214	0.0086	0.0155	0.1533
12	rs697626	52265382	1.11	0.657414555049712	3.55	0.0469746249181148	0.628645106187801	0.18330847945307	0.1243	0.0651	0.0081	0.005	0.0222	0.0054	0.0043	0.0229	0.1542	0.0152	0.017	0.0079	0.0896	0.0177	0.0084	0.0027	0.0043	0.1027	0.0832	0.0113	0.0133	0.0103	0.0217	0.0085	0.0156	0.1555
12	rs750304	52265782	1.11	0.657414555049712	3.54	0.0503789001912993	0.531588839196286	0.158368059185819	0.1233	0.0653	0.0079	0.0049	0.0224	0.0053	0.0043	0.0224	0.155	0.015	0.0166	0.0077	0.0895	0.0177	0.0084	0.0027	0.0043	0.1029	0.0834	0.0115	0.0132	0.0101	0.0214	0.0084	0.0157	0.1572
12	rs78199120	52266227	1.11	0.657414555049712	3.54	0.0503789001912993	0.326125746745725	0.081581939666704	0.1233	0.0657	0.0076	0.0045	0.0227	0.005	0.0041	0.0218	0.1565	0.0147	0.0166	0.0075	0.0898	0.0176	0.0085	0.0026	0.0041	0.1028	0.0834	0.0115	0.0131	0.0098	0.0213	0.0083	0.0157	0.158
12	rs1566869	52266348	1.11	0.657414555049712	3.54	0.0503789001912993	0.315131121253096	0.0890549898636873	0.1234	0.0658	0.0076	0.0045	0.0227	0.005	0.004	0.0216	0.1569	0.0146	0.0166	0.0074	0.0898	0.0175	0.0085	0.0025	0.0041	0.1027	0.0833	0.0115	0.0131	0.0097	0.0213	0.0083	0.0157	0.1582
12	rs116976611	52266448	1.11	0.657414555049712	3.54	0.0503789001912993	0.243327724158662	0.0628063109360394	0.1232	0.0659	0.0076	0.0044	0.0226	0.0049	0.0039	0.0217	0.157	0.0146	0.0165	0.0074	0.0898	0.0175	0.0087	0.0026	0.0041	0.1029	0.0834	0.0114	0.0131	0.0096	0.0211	0.0082	0.0155	0.1586
12	rs59415294	52266739	1.12	0.604706511137083	3.54	0.0503789001912993	0.169844429044778	0.0528208439220502	0.1224	0.0661	0.0076	0.0042	0.0224	0.0047	0.0038	0.0218	0.1574	0.0145	0.0166	0.0073	0.09	0.0175	0.0086	0.0026	0.004	0.1034	0.0837	0.0113	0.0132	0.0094	0.0206	0.0081	0.0154	0.1598
12	rs697629	52269400	1.12	0.604706511137083	3.54	0.0503789001912993	0.0402954104367724	0.0175290598208466	0.1231	0.0668	0.0072	0.0037	0.0219	0.0038	0.0032	0.0211	0.1574	0.0142	0.0167	0.007	0.0896	0.0177	0.0084	0.0023	0.0035	0.1046	0.0854	0.0111	0.0135	0.0088	0.0206	0.0078	0.0155	0.1618
12	rs11169943	52273248	1.13	0.554827224596281	3.54	0.0503789001912993	0.0283519546195097	0.0280365926626037	0.1232	0.0677	0.0072	0.0031	0.0215	0.0031	0.0026	0.0208	0.1574	0.014	0.0165	0.0068	0.0902	0.0175	0.008	0.002	0.0029	0.1053	0.0872	0.011	0.0135	0.0086	0.0204	0.0073	0.015	0.1637
12	rs11169945	52275509	1.13	0.554827224596281	3.55	0.0469746249181148	0.0479258796533764	0.0351116939589534	0.1233	0.0678	0.0078	0.0031	0.0214	0.003	0.0025	0.0207	0.1574	0.0139	0.0163	0.0067	0.0902	0.0175	0.008	0.002	0.0028	0.1056	0.0874	0.011	0.0135	0.0082	0.0202	0.0073	0.0149	0.164
12	rs117661977	52276399	1.13	0.554827224596281	3.55	0.0469746249181148	0.0473857595696949	0.0361066857100497	0.1232	0.0678	0.0078	0.0031	0.0214	0.003	0.0025	0.0207	0.1574	0.0139	0.0163	0.0067	0.0902	0.0175	0.008	0.002	0.0028	0.1056	0.0874	0.011	0.0135	0.0082	0.0203	0.0073	0.0149	0.164
12	rs61914018	52279970	1.13	0.554827224596281	3.55	0.0469746249181148	0.0470699760912344	0.0372745871565711	0.1232	0.0678	0.0078	0.0031	0.0214	0.003	0.0025	0.0207	0.1574	0.0139	0.0163	0.0067	0.0902	0.0175	0.008	0.0019	0.0028	0.1057	0.0875	0.011	0.0135	0.0082	0.0203	0.0073	0.0149	0.164
12	rs7135584	52281643	1.13	0.554827224596281	3.55	0.0469746249181148	0.0457129210061879	0.0337196725197628	0.1232	0.0679	0.0078	0.003	0.0214	0.003	0.0025	0.0206	0.1575	0.0139	0.0163	0.0067	0.0902	0.0176	0.008	0.0019	0.0027	0.1057	0.0876	0.011	0.0135	0.0082	0.0203	0.0072	0.015	0.1641
12	rs697634	52282060	1.13	0.554827224596281	3.55	0.0469746249181148	0.0454355093937744	0.0362121591486329	0.1233	0.068	0.0078	0.003	0.0214	0.0029	0.0025	0.0206	0.1576	0.0139	0.0163	0.0067	0.0903	0.0176	0.008	0.0019	0.0027	0.1056	0.0875	0.011	0.0134	0.0081	0.0203	0.0072	0.015	0.164
12	rs697636	52282873	1.13	0.554827224596281	3.55	0.0469746249181148	0.0442617312071298	0.0399914064391814	0.1233	0.0681	0.0078	0.003	0.0213	0.0029	0.0024	0.0208	0.1577	0.0139	0.0163	0.0067	0.0903	0.0175	0.0079	0.002	0.0027	0.1056	0.0877	0.0108	0.0134	0.0081	0.0203	0.007	0.0147	0.1642
12	rs1533752	52283924	1.13	0.554827224596281	3.58	0.0378489131480559	0.051387801579193	0.0441115188441802	0.1227	0.0684	0.0078	0.0029	0.0212	0.0029	0.0023	0.0208	0.1581	0.0139	0.0163	0.0066	0.0899	0.0176	0.0078	0.002	0.0026	0.1059	0.0881	0.0108	0.0134	0.0081	0.0201	0.0069	0.0147	0.1648
12	rs34494292	52284500	1.14	0.507725131913635	3.6	0.0326023165839827	0.0546473876646772	0.0425666138932517	0.1223	0.0686	0.0078	0.0029	0.0211	0.0029	0.0023	0.0208	0.1582	0.014	0.0163	0.0065	0.0896	0.0176	0.0077	0.002	0.0026	0.106	0.0883	0.0108	0.0134	0.0082	0.0199	0.0069	0.0147	0.1651
12	rs117498175	52284620	1.14	0.507725131913635	3.61	0.0302100043965568	0.0557521287639643	0.0430218046720096	0.1223	0.0687	0.0078	0.0029	0.021	0.0029	0.0022	0.0208	0.1582	0.0141	0.0163	0.0065	0.0896	0.0176	0.0077	0.002	0.0026	0.106	0.0884	0.0108	0.0134	0.0082	0.0199	0.0069	0.0148	0.1652
12	Affx-8154257	52284668	1.14	0.507725131913635	3.61	0.0302100043965568	0.0558227698825741	0.0420006674665008	0.1223	0.0687	0.0078	0.0029	0.021	0.0029	0.0022	0.0208	0.1582	0.0141	0.0163	0.0065	0.0895	0.0176	0.0077	0.002	0.0026	0.106	0.0884	0.0108	0.0134	0.0082	0.0199	0.0069	0.0148	0.1652
12	rs3180417	52285086	1.14	0.507725131913635	3.61	0.0302100043965568	0.0573020634845745	0.0457980619127891	0.1222	0.0688	0.0078	0.0028	0.021	0.0028	0.0022	0.0208	0.1583	0.0141	0.0163	0.0065	0.0895	0.0176	0.0077	0.002	0.0026	0.106	0.0884	0.0108	0.0134	0.0082	0.0199	0.007	0.0148	0.1653
12	rs143960014	52285090	1.14	0.507725131913635	3.61	0.0302100043965568	0.0573200435670816	0.0453300090911884	0.1222	0.0688	0.0078	0.0028	0.021	0.0028	0.0022	0.0208	0.1583	0.0141	0.0163	0.0065	0.0895	0.0176	0.0077	0.002	0.0026	0.1059	0.0883	0.0108	0.0134	0.0082	0.0199	0.007	0.0148	0.1654
12	rs116908508	52287250	1.14	0.507725131913635	3.61	0.0302100043965568	0.0665074237686023	0.0541386848519797	0.1219	0.069	0.0077	0.0028	0.0211	0.0028	0.0021	0.0207	0.1584	0.0143	0.0165	0.0065	0.0895	0.0176	0.0077	0.0019	0.0025	0.1056	0.0886	0.0107	0.0133	0.0082	0.0196	0.0069	0.0148	0.166
12	rs3847860	52287368	1.14	0.507725131913635	3.61	0.0302100043965568	0.0668252988712743	0.0544545243824186	0.1219	0.069	0.0077	0.0028	0.0211	0.0028	0.0021	0.0207	0.1584	0.0143	0.0165	0.0065	0.0895	0.0176	0.0077	0.0019	0.0025	0.1056	0.0886	0.0107	0.0133	0.0082	0.0196	0.0069	0.0148	0.166
12	rs113598855	52289255	1.14	0.507725131913635	3.62	0.0279629416485042	0.0699767714034975	0.0583712035217397	0.1217	0.0692	0.0077	0.0027	0.0211	0.0028	0.0021	0.0207	0.1583	0.0143	0.0165	0.0064	0.0894	0.0176	0.0077	0.0019	0.0025	0.1055	0.0887	0.0107	0.0133	0.0082	0.0196	0.0069	0.0147	0.1662
12	rs61914019	52292089	1.14	0.507725131913635	3.62	0.0279629416485042	0.0730336025380037	0.059944021356408	0.1216	0.0694	0.0077	0.0027	0.0211	0.0027	0.002	0.0207	0.1584	0.0143	0.0165	0.0064	0.0894	0.0176	0.0077	0.0019	0.0024	0.1054	0.0889	0.0107	0.0132	0.0082	0.0196	0.0069	0.0147	0.1664
12	rs11615912	52292451	1.14	0.507725131913635	3.62	0.0279629416485042	0.0730546886323796	0.0587627352439238	0.1215	0.0694	0.0077	0.0027	0.0211	0.0027	0.002	0.0207	0.1584	0.0144	0.0165	0.0064	0.0894	0.0176	0.0077	0.0019	0.0024	0.1054	0.0889	0.0107	0.0132	0.0083	0.0196	0.0069	0.0147	0.1664
12	rs3847859	52293500	1.14	0.507725131913635	3.62	0.0279629416485042	0.0731390724877555	0.0554705311692751	0.1214	0.0695	0.0078	0.0027	0.0211	0.0027	0.002	0.0207	0.1584	0.0144	0.0165	0.0064	0.0894	0.0176	0.0077	0.0019	0.0024	0.1053	0.0891	0.0107	0.0132	0.0083	0.0195	0.0069	0.0147	0.1664
12	rs76782411	52302869	1.14	0.507725131913635	3.62	0.0279629416485042	0.0723190226037733	0.0842965206494787	0.1211	0.0696	0.0079	0.0025	0.0212	0.0025	0.002	0.0205	0.1583	0.0144	0.0165	0.0065	0.0894	0.0176	0.0077	0.0019	0.0023	0.1052	0.0896	0.0106	0.0132	0.0083	0.0196	0.0069	0.0146	0.167
12	rs1700159	52305786	1.14	0.507725131913635	3.62	0.0279629416485042	0.0744764601891316	0.0882804301880611	0.1206	0.0696	0.0079	0.0025	0.0212	0.0025	0.002	0.0205	0.1583	0.0144	0.0165	0.0065	0.0893	0.0176	0.0076	0.0019	0.0022	0.1054	0.0898	0.0105	0.0132	0.0083	0.0195	0.0069	0.0146	0.1673
12	rs113586490	52312539	1.14	0.507725131913635	3.63	0.0258547100235892	0.0750329787075781	0.0906121869682593	0.1203	0.0695	0.0079	0.0026	0.0211	0.0024	0.0019	0.0204	0.1584	0.0145	0.0165	0.0065	0.0892	0.0177	0.0076	0.0019	0.0022	0.1055	0.0903	0.0103	0.0129	0.0083	0.0194	0.0069	0.0145	0.1679
12	rs706819	52315923	1.14	0.507725131913635	3.63	0.0258547100235892	0.0765446376182642	0.0926525454167804	0.1201	0.0695	0.0079	0.0026	0.0211	0.0024	0.0019	0.0204	0.1584	0.0145	0.0164	0.0065	0.0892	0.0178	0.0076	0.0019	0.0022	0.1054	0.0906	0.0103	0.0128	0.0083	0.0194	0.0069	0.0145	0.1682
12	rs117702371	52317189	1.14	0.507725131913635	3.62	0.0279629416485042	0.0715049655132359	0.0960662935999257	0.1201	0.0695	0.0079	0.0026	0.0211	0.0024	0.0019	0.0204	0.1582	0.0145	0.0164	0.0065	0.0892	0.0178	0.0076	0.0019	0.0021	0.1054	0.0907	0.0102	0.0128	0.0083	0.0194	0.007	0.0145	0.1684
12	rs73093013	52317898	1.14	0.507725131913635	3.62	0.0279629416485042	0.0689360414808489	0.0953477608535485	0.1201	0.0696	0.0079	0.0026	0.0211	0.0024	0.0019	0.0203	0.1581	0.0145	0.0164	0.0065	0.0892	0.0178	0.0076	0.0019	0.0021	0.1054	0.0908	0.0102	0.0128	0.0083	0.0194	0.007	0.0144	0.1686
12	rs73093022	52320749	1.14	0.507725131913635	3.62	0.0279629416485042	0.0640774567178231	0.0934420856303372	0.12	0.0697	0.0078	0.0025	0.0211	0.0026	0.0019	0.0203	0.1578	0.0145	0.0163	0.0065	0.0891	0.0177	0.0076	0.0019	0.0021	0.1054	0.0912	0.0101	0.0128	0.0083	0.0194	0.007	0.0143	0.169
12	rs706826	52320995	1.14	0.507725131913635	3.62	0.0279629416485042	0.0652262482702813	0.0917086021624525	0.12	0.0697	0.0078	0.0025	0.0211	0.0026	0.0019	0.0203	0.1578	0.0145	0.0163	0.0065	0.0891	0.0177	0.0076	0.0019	0.0021	0.1054	0.0912	0.0101	0.0128	0.0083	0.0194	0.007	0.0143	0.1691
12	rs10783482	52329802	1.14	0.507725131913635	3.62	0.0279629416485042	0.0445494218554793	0.110620385079525	0.1201	0.0698	0.0077	0.0023	0.0211	0.0025	0.0019	0.0201	0.1577	0.0143	0.0162	0.0064	0.0889	0.0178	0.0076	0.0019	0.0019	0.1056	0.0918	0.0097	0.0126	0.0083	0.0193	0.007	0.014	0.1704
12	rs73093059	52331293	1.14	0.507725131913635	3.62	0.0279629416485042	0.0421224386867843	0.114616867058012	0.1201	0.0698	0.0077	0.0023	0.0211	0.0025	0.002	0.0201	0.1576	0.0143	0.0162	0.0064	0.0889	0.0178	0.0076	0.0019	0.0019	0.1056	0.0918	0.0097	0.0126	0.0083	0.0193	0.007	0.014	0.1705
12	rs115713832	52333848	1.14	0.507725131913635	3.62	0.0279629416485042	0.0396893622108543	0.109020217529996	0.12	0.0698	0.0077	0.0023	0.0212	0.0025	0.002	0.0201	0.1574	0.0144	0.0163	0.0064	0.0888	0.0178	0.0076	0.0019	0.0019	0.1055	0.0918	0.0097	0.0126	0.0083	0.0193	0.0071	0.014	0.1705
12	rs746434	52342665	1.14	0.507725131913635	3.62	0.0279629416485042	0.0339206260206953	0.0974293009109307	0.12	0.0696	0.0077	0.0023	0.0213	0.0026	0.0022	0.0201	0.1571	0.0144	0.0164	0.0064	0.0887	0.0177	0.0076	0.002	0.0019	0.1054	0.0918	0.0096	0.0126	0.0084	0.0192	0.0072	0.0139	0.1707
12	rs12809597	52356323	1.14	0.507725131913635	3.62	0.0279629416485042	0.0297847448085531	0.0827086536909707	0.1191	0.0692	0.0077	0.0024	0.0217	0.0027	0.0023	0.02	0.1568	0.0144	0.0166	0.0065	0.0885	0.0176	0.0076	0.0021	0.002	0.1051	0.0919	0.0094	0.0126	0.0086	0.0192	0.0073	0.0139	0.1719
12	rs113063332	52357359	1.14	0.507725131913635	3.62	0.0279629416485042	0.029328084815885	0.0783868612179857	0.1192	0.0692	0.0077	0.0024	0.0217	0.0027	0.0023	0.02	0.157	0.0143	0.0166	0.0065	0.0883	0.0175	0.0076	0.0021	0.002	0.1051	0.092	0.0093	0.0126	0.0086	0.0192	0.0073	0.0138	0.1722
12	rs17701855	52359605	1.14	0.507725131913635	3.62	0.0279629416485042	0.0259553051760255	0.0832365891098821	0.1193	0.0691	0.0077	0.0024	0.0216	0.0027	0.0023	0.02	0.1569	0.0143	0.0165	0.0065	0.0881	0.0174	0.0076	0.0021	0.0021	0.1052	0.0919	0.0093	0.0126	0.0085	0.0191	0.0074	0.0138	0.1725
12	rs56046423	52363500	1.15	0.46334549806667	3.62	0.0279629416485042	0.0251013113998688	0.0868930442417432	0.1194	0.0691	0.0077	0.0024	0.0216	0.0028	0.0023	0.02	0.1568	0.0142	0.0165	0.0065	0.088	0.0173	0.0076	0.0021	0.0021	0.1052	0.0919	0.0093	0.0126	0.0085	0.0191	0.0074	0.0137	0.1726
12	rs71449828	52374207	1.15	0.46334549806667	3.62	0.0279629416485042	0.024386872534327	0.0884351260480472	0.1195	0.069	0.0077	0.0024	0.0216	0.0028	0.0024	0.02	0.1567	0.0142	0.0165	0.0065	0.0879	0.0173	0.0076	0.0021	0.0021	0.1053	0.0919	0.0092	0.0126	0.0085	0.019	0.0073	0.0136	0.1729
12	rs2641530	52384811	1.15	0.46334549806667	3.62	0.0279629416485042	0.0212383219209697	0.0764072979413735	0.1196	0.0689	0.0077	0.0024	0.0215	0.0028	0.0024	0.02	0.1567	0.0141	0.0167	0.0065	0.0877	0.0172	0.0076	0.0021	0.0021	0.1054	0.0918	0.0092	0.0126	0.0085	0.019	0.0074	0.0136	0.1732
12	rs113737357	52390039	1.15	0.46334549806667	3.62	0.0279629416485042	0.0210585483252398	0.0853618454965453	0.1196	0.0689	0.0077	0.0024	0.0215	0.0028	0.0024	0.02	0.1566	0.0141	0.0167	0.0065	0.0877	0.0172	0.0076	0.0021	0.0021	0.1054	0.0918	0.0092	0.0126	0.0085	0.019	0.0074	0.0136	0.1732
12	rs35555272	52396466	1.16	0.421630287221885	3.61	0.0302100043965568	0.0138368908717177	0.0822572181755954	0.1196	0.0679	0.0082	0.0026	0.0216	0.003	0.0028	0.0195	0.1549	0.0138	0.0168	0.0069	0.0872	0.0173	0.0078	0.0024	0.0026	0.1064	0.0919	0.0091	0.0125	0.0084	0.0187	0.0077	0.0133	0.1739
12	rs12830373	52396544	1.16	0.421630287221885	3.61	0.0302100043965568	0.0135363824101169	0.0822572181755954	0.1196	0.0679	0.0082	0.0026	0.0216	0.003	0.0028	0.0195	0.1549	0.0137	0.0168	0.0069	0.0872	0.0173	0.0078	0.0024	0.0026	0.1064	0.0919	0.0091	0.0125	0.0084	0.0187	0.0077	0.0133	0.1739
12	rs117685281	52396903	1.16	0.421630287221885	3.61	0.0302100043965568	0.012076355561601	0.0824828111152438	0.1196	0.0678	0.0082	0.0026	0.0216	0.003	0.0028	0.0194	0.1547	0.0137	0.0168	0.007	0.0871	0.0173	0.0078	0.0025	0.0026	0.1065	0.0919	0.009	0.0125	0.0084	0.0187	0.0077	0.0133	0.174
12	rs7955519	52398757	1.16	0.421630287221885	3.61	0.0302100043965568	0.0103030592925566	0.0828593539718707	0.1195	0.0677	0.0083	0.0026	0.0217	0.0031	0.0029	0.0193	0.1542	0.0137	0.0168	0.0071	0.0869	0.0175	0.0078	0.0026	0.0027	0.1067	0.0919	0.009	0.0125	0.0083	0.0186	0.0078	0.0133	0.1741
12	rs11614892	52403036	1.16	0.421630287221885	3.61	0.0302100043965568	0.00974455393280771	0.0928102413638975	0.1197	0.0673	0.0084	0.0026	0.0216	0.0032	0.0029	0.019	0.1541	0.0136	0.0169	0.0074	0.0866	0.0176	0.0078	0.0027	0.0029	0.1072	0.0919	0.0091	0.0126	0.0083	0.0184	0.0079	0.0131	0.1741
12	rs10876227	52403110	1.16	0.421630287221885	3.61	0.0302100043965568	0.00988197824358665	0.0933630123974988	0.1197	0.0673	0.0084	0.0026	0.0216	0.0032	0.0029	0.019	0.1541	0.0136	0.0169	0.0074	0.0866	0.0176	0.0078	0.0027	0.0029	0.1072	0.0919	0.0091	0.0126	0.0083	0.0184	0.0079	0.0131	0.1741
12	rs7974426	52408888	1.16	0.421630287221885	3.61	0.0302100043965568	0.00903592209145959	0.0994473743104156	0.1198	0.0672	0.0084	0.0027	0.0216	0.0033	0.0029	0.0188	0.1542	0.0135	0.0168	0.0075	0.0865	0.0176	0.0078	0.0027	0.0029	0.1074	0.0919	0.0092	0.0125	0.0083	0.0183	0.0079	0.0131	0.1741
12	rs73104719	52411512	1.16	0.421630287221885	3.61	0.0302100043965568	0.00903114212603862	0.103284917946136	0.1198	0.0671	0.0084	0.0027	0.0216	0.0033	0.0029	0.0187	0.1542	0.0135	0.0168	0.0076	0.0865	0.0176	0.0077	0.0027	0.003	0.1074	0.0918	0.0092	0.0125	0.0083	0.0183	0.0079	0.0131	0.1741
12	rs73104722	52414239	1.16	0.421630287221885	3.61	0.0302100043965568	0.0100986582836639	0.109945540879204	0.1198	0.067	0.0084	0.0027	0.0216	0.0033	0.0029	0.0185	0.1542	0.0134	0.0167	0.0076	0.0865	0.0177	0.0077	0.0027	0.003	0.1073	0.0918	0.0092	0.0125	0.0083	0.0183	0.0079	0.013	0.1745
12	rs4761847	52414267	1.16	0.421630287221885	3.62	0.0279629416485042	0.0101194802419649	0.110029809857906	0.1198	0.067	0.0084	0.0027	0.0216	0.0033	0.0029	0.0185	0.1542	0.0134	0.0167	0.0076	0.0865	0.0177	0.0077	0.0028	0.003	0.1073	0.0918	0.0092	0.0125	0.0083	0.0183	0.0079	0.013	0.1745
12	rs1732235	52418075	1.17	0.382518045708746	3.63	0.0258547100235892	0.01400227441343	0.128083639446041	0.1199	0.0669	0.0084	0.0028	0.0216	0.0034	0.0029	0.0183	0.1541	0.0134	0.0163	0.0078	0.0866	0.0177	0.0075	0.0028	0.003	0.1071	0.0919	0.0092	0.0125	0.0084	0.0184	0.008	0.0129	0.175
12	rs1283175	52420476	1.17	0.382518045708746	3.62	0.0279629416485042	0.017493410257467	0.13611819557859	0.1197	0.0668	0.0086	0.0028	0.0216	0.0034	0.003	0.0184	0.1539	0.0135	0.0163	0.0079	0.0865	0.0177	0.0075	0.0029	0.003	0.107	0.0916	0.0091	0.0125	0.0085	0.0184	0.0081	0.0129	0.1751
12	rs1283170	52423179	1.17	0.382518045708746	3.62	0.0279629416485042	0.0162064704035413	0.149020677207824	0.1198	0.0666	0.0085	0.0028	0.0214	0.0034	0.003	0.0183	0.1537	0.0134	0.0164	0.0079	0.0866	0.0176	0.0075	0.0029	0.0031	0.1069	0.0918	0.0091	0.0125	0.0085	0.0183	0.0081	0.0128	0.1756
12	rs2701113	52424606	1.18	0.345943801679723	3.63	0.0258547100235892	0.0210854439605493	0.162922357765626	0.1193	0.0667	0.0085	0.0029	0.0212	0.0038	0.0032	0.0184	0.1529	0.0133	0.0164	0.008	0.085	0.0174	0.0077	0.0029	0.0036	0.1095	0.0913	0.0087	0.0124	0.0084	0.0182	0.0082	0.0126	0.1761
12	rs7965018	52426178	1.18	0.345943801679723	3.63	0.0258547100235892	0.012076355561601	0.125239297911218	0.1191	0.0666	0.0081	0.0029	0.0213	0.0038	0.0032	0.0184	0.1529	0.0133	0.0165	0.0081	0.0844	0.0174	0.0077	0.003	0.0037	0.1095	0.0909	0.0085	0.0123	0.0083	0.0186	0.0082	0.0126	0.1773
12	rs2701128	52429520	1.18	0.345943801679723	3.63	0.0258547100235892	0.0115957448748671	0.133571041827139	0.1189	0.0667	0.0079	0.003	0.0215	0.004	0.0035	0.0184	0.1526	0.0134	0.0164	0.0083	0.0841	0.0173	0.0077	0.0032	0.004	0.1092	0.0906	0.0082	0.0123	0.0083	0.0189	0.0082	0.0126	0.1773
12	rs7139320	52430290	1.18	0.345943801679723	3.63	0.0258547100235892	0.0135169540856743	0.111805161728862	0.119	0.0667	0.0079	0.003	0.0215	0.0041	0.0035	0.0184	0.1525	0.0134	0.0164	0.0083	0.084	0.0172	0.0077	0.0032	0.004	0.1094	0.0906	0.0082	0.0123	0.0083	0.019	0.008	0.0126	0.1775
12	rs1283156	52439591	1.19	0.311838986457593	3.64	0.0238790106330393	0.0234635416546129	0.114189142361528	0.1187	0.0671	0.0079	0.0031	0.0217	0.0041	0.0035	0.0183	0.152	0.0135	0.0164	0.0082	0.0831	0.0171	0.0079	0.0032	0.0044	0.1105	0.0908	0.0081	0.0122	0.0082	0.0194	0.0081	0.0124	0.1764
12	rs11169990	52443550	1.19	0.311838986457593	3.64	0.0238790106330393	0.0325936709305195	0.120057941307694	0.1186	0.0672	0.0079	0.0031	0.0217	0.0041	0.0035	0.0183	0.1518	0.0135	0.0164	0.0082	0.0828	0.0171	0.0081	0.0032	0.0046	0.1109	0.0909	0.0081	0.0122	0.0082	0.0196	0.0082	0.0124	0.1759
12	rs1882118	52448188	1.19	0.311838986457593	3.64	0.0238790106330393	0.0346044116025052	0.134478707728928	0.1186	0.0675	0.0079	0.0032	0.0217	0.0041	0.0035	0.0183	0.1518	0.0135	0.0164	0.0082	0.0827	0.0171	0.0081	0.0032	0.0046	0.111	0.0909	0.0081	0.0122	0.0082	0.0196	0.0081	0.0123	0.1757
12	rs61751612	52448409	1.19	0.311838986457593	3.64	0.0238790106330393	0.0346809757111016	0.1406180004191	0.1187	0.0675	0.0079	0.0032	0.0217	0.0041	0.0035	0.0183	0.1518	0.0135	0.0164	0.0082	0.0827	0.017	0.0081	0.0032	0.0046	0.1109	0.0909	0.0081	0.0122	0.0082	0.0196	0.0082	0.0123	0.1758
12	rs73093193	52453481	1.19	0.311838986457593	3.64	0.0238790106330393	0.0321676230152542	0.122682269843163	0.1186	0.0675	0.0079	0.0032	0.0217	0.0041	0.0035	0.0182	0.1518	0.0134	0.0163	0.0082	0.0827	0.017	0.008	0.0032	0.0046	0.1112	0.0909	0.0081	0.0122	0.0082	0.0197	0.0082	0.0123	0.1758
12	rs117989538	52453848	1.19	0.311838986457593	3.64	0.0238790106330393	0.0320345320658758	0.123649852477956	0.1186	0.0675	0.0079	0.0032	0.0217	0.0041	0.0035	0.0182	0.1518	0.0134	0.0163	0.0082	0.0827	0.017	0.008	0.0032	0.0046	0.1112	0.0909	0.0081	0.0122	0.0082	0.0197	0.0082	0.0123	0.1758
12	rs11521	52471159	1.2	0.280131383133392	3.63	0.0258547100235892	0.0313510565397491	0.0969473785145671	0.1185	0.0677	0.0078	0.0032	0.0219	0.0041	0.0035	0.0181	0.1517	0.0134	0.0163	0.0081	0.0827	0.0169	0.008	0.0032	0.0046	0.1119	0.0912	0.008	0.0121	0.0081	0.0199	0.008	0.0122	0.1756
12	rs1283157	52471920	1.2	0.280131383133392	3.63	0.0258547100235892	0.0312440831074626	0.0957466836223474	0.1185	0.0677	0.0078	0.0032	0.0218	0.0041	0.0035	0.0181	0.1517	0.0134	0.0163	0.0081	0.0827	0.0169	0.008	0.0032	0.0046	0.1119	0.0912	0.008	0.0121	0.0081	0.0199	0.008	0.0122	0.1755
12	rs11169994	52475943	1.2	0.280131383133392	3.63	0.0258547100235892	0.0310663641316826	0.115474138660611	0.1185	0.0677	0.0079	0.0033	0.0215	0.0041	0.0035	0.0181	0.1517	0.0134	0.0163	0.0081	0.0827	0.0169	0.008	0.0033	0.0046	0.1119	0.0912	0.008	0.0121	0.0081	0.0199	0.008	0.0123	0.1755
12	rs2272484	52481317	1.2	0.280131383133392	3.63	0.0258547100235892	0.029498749206636	0.126836312387972	0.1184	0.0678	0.0078	0.0033	0.0212	0.0042	0.0035	0.018	0.1516	0.0135	0.0162	0.0081	0.0827	0.0169	0.008	0.0034	0.0047	0.1121	0.0913	0.008	0.0121	0.0081	0.0199	0.008	0.0124	0.1753
12	rs73097403	52497251	1.22	0.223600634562227	3.63	0.0258547100235892	0.0213557679290738	0.0664803359567681	0.1178	0.0679	0.0074	0.0032	0.0216	0.0039	0.0034	0.0176	0.1519	0.0136	0.016	0.0079	0.0826	0.0167	0.0077	0.0034	0.0044	0.1143	0.0928	0.0078	0.0121	0.0081	0.02	0.0074	0.0125	0.1744
12	rs117354185	52498422	1.22	0.223600634562227	3.62	0.0279629416485042	0.0219408126707378	0.0616012571642129	0.1177	0.0679	0.0073	0.0032	0.0217	0.0038	0.0034	0.0176	0.1519	0.0136	0.016	0.0079	0.0825	0.0167	0.0077	0.0034	0.0044	0.1146	0.093	0.0078	0.0121	0.0081	0.0201	0.0074	0.0125	0.1743
12	rs111868817	52516182	1.23	0.19861485684188	3.63	0.0258547100235892	0.0339835402225725	0.0441115188441802	0.1171	0.0681	0.0069	0.0031	0.0219	0.0035	0.0034	0.017	0.1521	0.0136	0.0156	0.0076	0.0823	0.0166	0.0074	0.0033	0.0041	0.117	0.0947	0.0078	0.0121	0.0081	0.0202	0.0068	0.0126	0.1735
12	rs7308871	52516509	1.23	0.19861485684188	3.63	0.0258547100235892	0.0337825008869034	0.0662051806236194	0.1172	0.0681	0.0069	0.0031	0.0219	0.0035	0.0034	0.017	0.1522	0.0136	0.0156	0.0076	0.0823	0.0166	0.0074	0.0033	0.0041	0.1169	0.0947	0.0078	0.0121	0.0081	0.0203	0.0068	0.0126	0.1735
12	rs59336519	52517095	1.23	0.19861485684188	3.63	0.0258547100235892	0.0342233564783728	0.0487713126614836	0.1171	0.0682	0.0069	0.0031	0.022	0.0035	0.0034	0.017	0.152	0.0136	0.0154	0.0076	0.0823	0.0167	0.0074	0.0033	0.0041	0.117	0.0949	0.0078	0.0121	0.0081	0.0203	0.0068	0.0127	0.1733
12	rs73097410	52517944	1.23	0.19861485684188	3.63	0.0258547100235892	0.0288988562106111	0.0462093511636146	0.1169	0.0683	0.0069	0.0032	0.0219	0.0035	0.0033	0.017	0.1518	0.0136	0.0154	0.0076	0.0824	0.0167	0.0074	0.0033	0.0041	0.117	0.0952	0.0078	0.0122	0.0081	0.0204	0.0068	0.0127	0.1731
12	rs117783227	52526914	1.23	0.19861485684188	3.63	0.0258547100235892	0.0242775013276264	0.0388398252600058	0.1164	0.0687	0.0071	0.0033	0.0221	0.0034	0.0032	0.0169	0.1511	0.0135	0.0154	0.0076	0.0827	0.0168	0.0076	0.0033	0.0039	0.1169	0.096	0.0078	0.0122	0.0081	0.0207	0.0069	0.0129	0.1721
12	rs3911501	52532818	1.22	0.223600634562227	3.63	0.0258547100235892	0.023155020649262	0.0529457465454202	0.1163	0.0688	0.0071	0.0034	0.0221	0.0034	0.0032	0.0169	0.1509	0.0135	0.0154	0.0076	0.0827	0.0168	0.0076	0.0033	0.0039	0.1169	0.0962	0.0079	0.0122	0.0081	0.0208	0.007	0.0129	0.1719
12	rs58806906	52536137	1.22	0.223600634562227	3.63	0.0258547100235892	0.0215373692409465	0.0463861150393925	0.1164	0.0688	0.007	0.0034	0.0221	0.0034	0.0032	0.0169	0.1509	0.0135	0.0154	0.0076	0.0826	0.0168	0.0076	0.0033	0.0038	0.117	0.0964	0.0079	0.0122	0.0081	0.0209	0.007	0.0129	0.1715
12	rs73101481	52536436	1.22	0.223600634562227	3.63	0.0258547100235892	0.0215738228765015	0.0397158453180618	0.1164	0.0688	0.007	0.0034	0.0221	0.0034	0.0032	0.0169	0.1509	0.0135	0.0154	0.0076	0.0826	0.0168	0.0076	0.0033	0.0038	0.117	0.0964	0.0079	0.0122	0.0081	0.0209	0.007	0.0129	0.1715
12	rs28626028	52544991	1.23	0.19861485684188	3.63	0.0258547100235892	0.0161178179459131	0.0252455647325569	0.1166	0.0693	0.0071	0.0035	0.022	0.0035	0.0031	0.0168	0.1497	0.0135	0.0156	0.0083	0.0817	0.0173	0.0076	0.0033	0.0036	0.1167	0.0963	0.0085	0.0123	0.0081	0.0214	0.007	0.0135	0.1702
12	rs6580856	52545148	1.23	0.19861485684188	3.62	0.0279629416485042	0.0165421140417819	0.024668668750964	0.1166	0.0693	0.0072	0.0035	0.022	0.0035	0.0031	0.0168	0.1497	0.0135	0.0156	0.0084	0.0817	0.0173	0.0076	0.0033	0.0036	0.1168	0.0963	0.0085	0.0123	0.0081	0.0214	0.007	0.0135	0.1702
12	rs7964722	52549660	1.23	0.19861485684188	3.62	0.0279629416485042	0.0180237776554531	0.0273374958803479	0.1163	0.0694	0.0073	0.0035	0.022	0.0035	0.0031	0.0168	0.1479	0.0138	0.0157	0.0085	0.0807	0.0175	0.0077	0.0033	0.0037	0.1171	0.0968	0.0092	0.0123	0.0081	0.0215	0.0072	0.0141	0.1701
12	rs12303087	52549873	1.23	0.19861485684188	3.61	0.0302100043965568	0.0213195808423355	0.0271986725655142	0.1162	0.0693	0.0073	0.0037	0.0221	0.0035	0.0031	0.0168	0.1478	0.0138	0.0158	0.0084	0.0808	0.0175	0.0077	0.0033	0.0037	0.1171	0.0967	0.0092	0.0122	0.0081	0.0215	0.0072	0.014	0.17
12	rs117232006	52551692	1.23	0.19861485684188	3.61	0.0302100043965568	0.0369395948386889	0.00869787984530459	0.1162	0.069	0.0071	0.0037	0.0221	0.0032	0.0028	0.0168	0.1476	0.0138	0.0158	0.0083	0.0807	0.0174	0.0078	0.003	0.0035	0.1175	0.0968	0.0105	0.0121	0.0082	0.0215	0.0073	0.0141	0.17
12	rs34465522	52552258	1.23	0.19861485684188	3.6	0.0326023165839827	0.0488083976559253	0.00966993397630557	0.1161	0.0689	0.007	0.0036	0.0221	0.0032	0.0027	0.0167	0.1475	0.0139	0.0159	0.0082	0.0807	0.0174	0.0078	0.0029	0.0034	0.1176	0.0968	0.011	0.0121	0.0082	0.0215	0.0073	0.0142	0.1699
12	rs2360648	52555097	1.23	0.19861485684188	3.6	0.0326023165839827	0.0583329246047147	0.0179429805605506	0.1163	0.0689	0.0071	0.0036	0.0222	0.0032	0.0027	0.0167	0.147	0.0139	0.0159	0.0083	0.0802	0.0173	0.0081	0.0027	0.0035	0.118	0.0971	0.011	0.0121	0.0082	0.0215	0.0075	0.0143	0.1693
12	rs56313891	52555374	1.23	0.19861485684188	3.6	0.0326023165839827	0.0586062361460253	0.0220049780229066	0.1163	0.0689	0.0071	0.0036	0.0222	0.0033	0.0028	0.0167	0.147	0.0139	0.0159	0.0083	0.0802	0.0173	0.0081	0.0027	0.0035	0.118	0.0972	0.0111	0.0121	0.0082	0.0215	0.0075	0.0143	0.1692
12	rs116095783	52556925	1.23	0.19861485684188	3.6	0.0326023165839827	0.0592288851743001	0.0172310061886586	0.1163	0.0689	0.0071	0.0035	0.0223	0.0033	0.0028	0.0166	0.1476	0.0139	0.0159	0.0083	0.0803	0.0173	0.0082	0.0027	0.0035	0.118	0.0972	0.0111	0.0122	0.0081	0.0216	0.0076	0.0143	0.1683
12	rs116873660	52556944	1.23	0.19861485684188	3.6	0.0326023165839827	0.0592656475761722	0.0172681254875055	0.1163	0.0689	0.0071	0.0035	0.0223	0.0033	0.0028	0.0166	0.1476	0.0139	0.0159	0.0083	0.0803	0.0173	0.0082	0.0027	0.0035	0.118	0.0972	0.0111	0.0122	0.0081	0.0216	0.0076	0.0143	0.1683
12	rs7978283	52559310	1.24	0.175701215111077	3.6	0.0326023165839827	0.0574280028678381	0.0209314623950504	0.1163	0.0689	0.0071	0.0035	0.0223	0.0033	0.0028	0.0166	0.1478	0.0139	0.016	0.0083	0.0803	0.0174	0.0082	0.0027	0.0035	0.1179	0.0972	0.0111	0.0122	0.0081	0.0216	0.0076	0.0143	0.1677
12	rs6580862	52564449	1.24	0.175701215111077	3.59	0.0351464082512032	0.0729071688588048	0.0150760480584709	0.1158	0.0689	0.007	0.0033	0.0228	0.0033	0.003	0.0166	0.1474	0.014	0.0162	0.0083	0.0794	0.0174	0.0081	0.0028	0.0035	0.1187	0.0975	0.0112	0.0123	0.0082	0.0217	0.0077	0.0149	0.1667
12	rs3741737	52565322	1.24	0.175701215111077	3.59	0.0351464082512032	0.0771984596254555	0.0174169953569396	0.1158	0.069	0.0072	0.0033	0.0229	0.0033	0.0031	0.0166	0.1472	0.014	0.0162	0.0083	0.079	0.0174	0.008	0.0028	0.0035	0.1184	0.0976	0.0113	0.0123	0.0082	0.0218	0.0077	0.0149	0.1666
12	rs12824949	52565922	1.24	0.175701215111077	3.58	0.0378489131480559	0.0863314808606199	0.0241417796437503	0.1158	0.0692	0.0072	0.0033	0.0229	0.0033	0.0031	0.0166	0.147	0.014	0.0162	0.0083	0.079	0.0175	0.008	0.0028	0.0035	0.1182	0.0977	0.0113	0.0124	0.0081	0.0218	0.0077	0.0149	0.1666
12	rs11170032	52568912	1.24	0.175701215111077	3.57	0.0407165604515682	0.108961800700946	0.0330586696625765	0.1153	0.0693	0.0072	0.0031	0.0231	0.0033	0.0033	0.0167	0.1463	0.0141	0.0163	0.0083	0.079	0.0177	0.008	0.003	0.0035	0.1175	0.0982	0.0114	0.0124	0.0081	0.0218	0.0078	0.015	0.1665
12	rs17126363	52569642	1.26	0.135727966888585	3.57	0.0407165604515682	0.172016347393224	0.0707352835858344	0.1158	0.0689	0.0071	0.003	0.0238	0.0032	0.0039	0.0168	0.1459	0.0139	0.0167	0.008	0.078	0.0179	0.0078	0.0033	0.0035	0.117	0.0979	0.0121	0.0127	0.0082	0.0221	0.0077	0.0149	0.166
12	rs76574170	52569808	1.26	0.135727966888585	3.57	0.0407165604515682	0.182154892971646	0.0904559840929823	0.1159	0.0688	0.0071	0.003	0.0239	0.0032	0.004	0.0168	0.1458	0.0139	0.0168	0.0079	0.0781	0.018	0.0078	0.0034	0.0035	0.1168	0.0979	0.0121	0.0127	0.0082	0.0221	0.0078	0.0148	0.1658
12	rs35023905	52570031	1.26	0.135727966888585	3.57	0.0407165604515682	0.211114496703811	0.099852929030262	0.116	0.0687	0.007	0.0029	0.0242	0.0032	0.0042	0.0168	0.1456	0.0138	0.0169	0.0077	0.0782	0.0182	0.0079	0.0036	0.0035	0.1165	0.0977	0.0122	0.0127	0.0082	0.0221	0.0078	0.0148	0.1656
12	rs4762059	52570926	1.26	0.135727966888585	3.57	0.0407165604515682	0.581944853318786	0.165265487847853	0.1168	0.0683	0.0071	0.0028	0.0247	0.0033	0.0049	0.0169	0.1443	0.0137	0.0175	0.0074	0.0779	0.0188	0.0078	0.004	0.0034	0.1157	0.0968	0.0125	0.0127	0.0089	0.0226	0.0078	0.0147	0.1644
12	rs117410923	52574923	1.26	0.135727966888585	3.57	0.0407165604515682	0.746685757631044	0.210216168616924	0.1167	0.068	0.0071	0.0027	0.0248	0.0033	0.005	0.0169	0.1442	0.0137	0.0175	0.0074	0.078	0.0189	0.0078	0.0041	0.0034	0.1161	0.0968	0.0126	0.0127	0.0089	0.0228	0.0078	0.0147	0.1639
12	rs71449838	52576337	1.26	0.135727966888585	3.58	0.0378489131480559	0.75162197317993	0.19025204923699	0.1168	0.0676	0.0072	0.0027	0.0248	0.0033	0.005	0.0169	0.1442	0.0136	0.0175	0.0074	0.0781	0.0189	0.0078	0.0041	0.0034	0.1161	0.0968	0.0126	0.0128	0.0089	0.0229	0.0078	0.0147	0.164
12	rs10876241	52576762	1.26	0.135727966888585	3.6	0.0326023165839827	0.744791016460091	0.170778274654062	0.1168	0.0676	0.0072	0.0027	0.0249	0.0033	0.005	0.0169	0.1442	0.0136	0.0175	0.0074	0.0781	0.0189	0.0078	0.0041	0.0034	0.1161	0.0968	0.0126	0.0128	0.0089	0.023	0.0078	0.0147	0.164
12	rs17126379	52578786	1.26	0.135727966888585	3.59	0.0351464082512032	0.825375997063771	0.193549903792206	0.1167	0.0673	0.0072	0.0027	0.0248	0.0033	0.0051	0.017	0.144	0.0137	0.0175	0.0074	0.0779	0.019	0.0078	0.0041	0.0034	0.1162	0.0966	0.0127	0.0128	0.009	0.023	0.0079	0.0147	0.164
12	rs1574409	52580070	1.26	0.135727966888585	3.6	0.0326023165839827	0.80223202149227	0.153192312773766	0.1167	0.0672	0.0072	0.0027	0.0247	0.0033	0.0052	0.017	0.1439	0.0138	0.0175	0.0074	0.0779	0.019	0.0079	0.0041	0.0035	0.1162	0.0965	0.0127	0.0128	0.009	0.0231	0.0079	0.0147	0.164
12	rs2085502	52581787	1.26	0.135727966888585	3.6	0.0326023165839827	0.68916091339792	0.137489997367732	0.1168	0.0673	0.0073	0.0027	0.0245	0.0034	0.0052	0.0172	0.1439	0.0134	0.0175	0.0075	0.0782	0.0191	0.0079	0.0042	0.0034	0.1161	0.0964	0.0123	0.0128	0.0091	0.0232	0.0078	0.0144	0.1643
12	rs80160934	52584746	1.26	0.135727966888585	3.6	0.0326023165839827	0.630893460173148	0.18300418311591	0.117	0.0674	0.0073	0.0027	0.0244	0.0035	0.0052	0.0173	0.1439	0.0136	0.0174	0.0076	0.0782	0.0191	0.0079	0.0043	0.0036	0.1158	0.0962	0.0123	0.0128	0.009	0.0228	0.0077	0.0144	0.1646
12	rs117301673	52585296	1.26	0.135727966888585	3.59	0.0351464082512032	0.642828280405026	0.207459505806089	0.117	0.0674	0.0073	0.0027	0.0244	0.0035	0.0052	0.0173	0.1439	0.0136	0.0174	0.0076	0.0782	0.0191	0.0079	0.0043	0.0036	0.1158	0.0962	0.0123	0.0128	0.009	0.0227	0.0077	0.0144	0.1647
12	rs17653722	52587518	1.26	0.135727966888585	3.6	0.0326023165839827	0.645170627568768	0.19863675037244	0.1171	0.0673	0.0073	0.0027	0.0244	0.0035	0.0052	0.0173	0.144	0.0137	0.0173	0.0076	0.0781	0.0191	0.0078	0.0043	0.0037	0.1157	0.0961	0.0123	0.0128	0.009	0.0226	0.0076	0.0143	0.1648
12	rs4762063	52589559	1.26	0.135727966888585	3.6	0.0326023165839827	0.636600978875154	0.165755119893042	0.1172	0.0673	0.0073	0.0027	0.0244	0.0035	0.0052	0.0173	0.144	0.0137	0.0173	0.0076	0.078	0.0191	0.0078	0.0043	0.0037	0.1158	0.0961	0.0123	0.0128	0.009	0.0225	0.0076	0.0143	0.1648
12	rs17704963	52589630	1.26	0.135727966888585	3.6	0.0326023165839827	0.642261022089418	0.1696904163356	0.1172	0.0673	0.0073	0.0027	0.0244	0.0035	0.0052	0.0173	0.144	0.0136	0.0173	0.0076	0.078	0.0191	0.0078	0.0043	0.0037	0.1158	0.0962	0.0123	0.0128	0.009	0.0225	0.0077	0.0143	0.1648
12	rs2360650	52590477	1.26	0.135727966888585	3.6	0.0326023165839827	0.654292678766943	0.163312060790751	0.1172	0.0673	0.0073	0.0027	0.0243	0.0035	0.0052	0.0172	0.144	0.0136	0.0173	0.0076	0.078	0.0191	0.0078	0.0043	0.0037	0.1159	0.0962	0.0123	0.0128	0.0089	0.0225	0.0077	0.0143	0.1649
12	rs117502142	52594490	1.26	0.135727966888585	3.6	0.0326023165839827	0.740176731865996	0.192001641399464	0.1171	0.0672	0.0074	0.0027	0.0243	0.0035	0.0052	0.0172	0.1442	0.0136	0.0173	0.0076	0.0781	0.0192	0.0077	0.0044	0.0037	0.1157	0.0962	0.0124	0.0128	0.009	0.0224	0.0077	0.0143	0.1649
12	rs11170040	52595414	1.26	0.135727966888585	3.6	0.0326023165839827	0.7311363248307	0.169394149205701	0.1171	0.0671	0.0074	0.0027	0.0243	0.0035	0.0052	0.0172	0.1442	0.0136	0.0172	0.0076	0.0781	0.0192	0.0077	0.0044	0.0037	0.1157	0.0962	0.0124	0.0127	0.009	0.0225	0.0077	0.0143	0.1649
12	rs61914193	52604796	1.28	0.102927797709035	3.59	0.0351464082512032	0.797699727461756	0.16311716825127	0.1216	0.0649	0.0079	0.0027	0.0246	0.0038	0.0057	0.0159	0.1427	0.0134	0.0171	0.008	0.0825	0.019	0.0081	0.0042	0.0046	0.1126	0.0987	0.0119	0.0118	0.0083	0.0213	0.0086	0.0147	0.1613
12	rs11608274	52606043	1.27	0.118479912290321	3.58	0.0378489131480559	0.700398673752826	0.126214354614854	0.1219	0.0647	0.008	0.0027	0.0246	0.0039	0.0056	0.0159	0.1426	0.0133	0.0171	0.008	0.0829	0.019	0.0081	0.0041	0.0047	0.1125	0.0988	0.0119	0.0118	0.0083	0.0211	0.0086	0.0147	0.1609
12	rs12423623	52606121	1.27	0.118479912290321	3.56	0.0437561662613372	0.702390226396722	0.131041660402904	0.1219	0.0647	0.008	0.0027	0.0246	0.0039	0.0056	0.0159	0.1426	0.0133	0.0171	0.008	0.0829	0.019	0.0081	0.0041	0.0047	0.1125	0.0988	0.0119	0.0118	0.0083	0.0211	0.0086	0.0147	0.1609
12	rs10783500	52611745	1.27	0.118479912290321	3.57	0.0407165604515682	0.65858861267377	0.107095176384412	0.1223	0.0646	0.0079	0.0027	0.0247	0.004	0.0056	0.0154	0.1429	0.0133	0.017	0.0083	0.083	0.0189	0.0082	0.0041	0.0047	0.1126	0.0989	0.0118	0.0118	0.0083	0.0211	0.0087	0.0147	0.1605
12	rs78748041	52613524	1.27	0.118479912290321	3.58	0.0378489131480559	0.665056338557342	0.106012960317206	0.1223	0.0646	0.0079	0.0027	0.0247	0.004	0.0056	0.0154	0.1429	0.0133	0.017	0.0083	0.0831	0.0189	0.0082	0.0041	0.0047	0.1126	0.0989	0.0118	0.0118	0.0083	0.0211	0.0087	0.0147	0.1605
12	rs9919758	52624148	1.28	0.102927797709035	3.61	0.0302100043965568	0.661459632040698	0.108097900011537	0.1231	0.0638	0.0081	0.0026	0.0246	0.0039	0.0056	0.0154	0.1428	0.0131	0.017	0.0085	0.0837	0.0183	0.0082	0.004	0.0046	0.1129	0.0999	0.011	0.0115	0.0081	0.0209	0.0086	0.0146	0.1612
12	rs6580870	52631313	1.28	0.102927797709035	3.62	0.0279629416485042	0.51227980937827	0.103449469081106	0.1236	0.0635	0.008	0.0026	0.0245	0.0039	0.0055	0.0153	0.1429	0.0131	0.017	0.0085	0.0839	0.018	0.0082	0.0038	0.0044	0.1133	0.1007	0.0103	0.0115	0.0082	0.0209	0.0084	0.0147	0.1615
12	rs73105198	52632314	1.28	0.102927797709035	3.62	0.0279629416485042	0.506680521553669	0.104273747164463	0.1237	0.0635	0.0079	0.0026	0.0245	0.0039	0.0055	0.0153	0.1429	0.0131	0.017	0.0085	0.0839	0.018	0.0083	0.0038	0.0044	0.1133	0.1007	0.0103	0.0115	0.0082	0.0209	0.0084	0.0147	0.1615
12	rs73105199	52632640	1.28	0.102927797709035	3.62	0.0279629416485042	0.505475453156324	0.103531782746475	0.1237	0.0635	0.0079	0.0026	0.0245	0.0039	0.0055	0.0153	0.143	0.0131	0.017	0.0085	0.0839	0.018	0.0083	0.0038	0.0044	0.1133	0.1007	0.0102	0.0115	0.0082	0.0209	0.0084	0.0147	0.1615
12	rs56082136	52637176	1.28	0.102927797709035	3.62	0.0279629416485042	0.49018486521081	0.103696486231095	0.1237	0.0634	0.0079	0.0026	0.0245	0.0038	0.0055	0.0152	0.1432	0.0131	0.017	0.0085	0.0839	0.0179	0.0082	0.0038	0.0044	0.1134	0.1007	0.0102	0.0114	0.0082	0.0209	0.0085	0.0147	0.1615
12	rs2608009	52639302	1.28	0.102927797709035	3.63	0.0258547100235892	0.477523341538359	0.0993663407628129	0.1238	0.0634	0.0079	0.0026	0.0245	0.0038	0.0054	0.0152	0.1435	0.0131	0.017	0.0085	0.0839	0.0178	0.0081	0.0038	0.0044	0.1134	0.1007	0.0102	0.0114	0.0082	0.0209	0.0085	0.0147	0.1615
12	rs1317649	52641016	1.28	0.102927797709035	3.63	0.0258547100235892	0.474137178376334	0.0984766776535603	0.1238	0.0633	0.0079	0.0026	0.0245	0.0038	0.0054	0.0152	0.1435	0.0131	0.0171	0.0085	0.0839	0.0178	0.0081	0.0038	0.0044	0.1135	0.1008	0.0102	0.0114	0.0082	0.0209	0.0085	0.0147	0.1615
12	rs1317648	52641128	1.28	0.102927797709035	3.63	0.0258547100235892	0.494817324549193	0.100421787636218	0.1238	0.0632	0.008	0.0026	0.0245	0.0038	0.0054	0.0152	0.1435	0.0131	0.0171	0.0085	0.0839	0.0178	0.0081	0.0038	0.0044	0.1135	0.101	0.0101	0.0114	0.0082	0.0209	0.0085	0.0147	0.1613
12	rs1894035	52645754	1.29	0.0889718392940509	3.64	0.0238790106330393	0.615232186963171	0.152716186488065	0.1265	0.0623	0.008	0.0024	0.0248	0.0036	0.0052	0.0151	0.1414	0.0127	0.0175	0.0079	0.0863	0.0188	0.008	0.003	0.0035	0.1138	0.103	0.01	0.0108	0.0077	0.0207	0.0085	0.0142	0.1607
12	rs75604794	52646409	1.29	0.0889718392940509	3.64	0.0238790106330393	0.640348207505017	0.135297539177865	0.128	0.0614	0.0078	0.0024	0.0251	0.0034	0.0049	0.015	0.1414	0.0125	0.0175	0.0077	0.0875	0.0192	0.0077	0.0028	0.0031	0.1144	0.1035	0.0099	0.0105	0.0074	0.0208	0.0082	0.0138	0.1606
12	rs114943813	52646641	1.29	0.0889718392940509	3.64	0.0238790106330393	0.663256884435097	0.183207028072746	0.1284	0.0613	0.0077	0.0023	0.0252	0.0033	0.0048	0.015	0.1413	0.0124	0.0175	0.0077	0.0881	0.0192	0.0076	0.0027	0.003	0.1146	0.1037	0.0099	0.0104	0.0073	0.0207	0.0081	0.0136	0.1606
12	rs10495311	52649269	1.28	0.102927797709035	3.64	0.0238790106330393	0.735801088023228	0.160784872734272	0.1299	0.0609	0.0074	0.0021	0.0254	0.003	0.0042	0.0151	0.1428	0.012	0.0176	0.0074	0.0898	0.0191	0.0073	0.0023	0.0026	0.1152	0.1046	0.0098	0.0098	0.0066	0.0207	0.0077	0.0129	0.1602
12	rs2168762	52649887	1.27	0.118479912290321	3.64	0.0238790106330393	0.683536080188447	0.123209689104335	0.1298	0.0609	0.0074	0.0021	0.0254	0.003	0.0042	0.0151	0.1428	0.012	0.0176	0.0074	0.0899	0.0191	0.0073	0.0023	0.0026	0.1153	0.1047	0.0098	0.0098	0.0066	0.0207	0.0077	0.0128	0.1601
12	rs2242139	52649954	1.27	0.118479912290321	3.64	0.0238790106330393	0.680403934493636	0.122068020489475	0.1298	0.0609	0.0074	0.0021	0.0254	0.003	0.0042	0.0151	0.1428	0.012	0.0176	0.0074	0.0894	0.0191	0.0073	0.0023	0.0026	0.1152	0.1047	0.0098	0.0098	0.0066	0.0207	0.0077	0.0128	0.1608
12	rs11170062	52650590	1.27	0.118479912290321	3.64	0.0238790106330393	0.669889717757073	0.111635612519984	0.1297	0.061	0.0074	0.0021	0.0254	0.003	0.0041	0.0151	0.143	0.012	0.0175	0.0075	0.0895	0.0191	0.0072	0.0023	0.0026	0.1153	0.1047	0.0098	0.0098	0.0065	0.0207	0.0077	0.0127	0.1609
12	rs7296399	52655965	1.27	0.118479912290321	3.64	0.0238790106330393	0.551897117313107	0.0871236644848596	0.1306	0.0607	0.0072	0.0019	0.0254	0.0028	0.0038	0.015	0.1428	0.012	0.0173	0.0077	0.09	0.0189	0.0069	0.0022	0.0025	0.1161	0.105	0.0096	0.0095	0.0064	0.0217	0.0076	0.0127	0.1603
12	rs79577332	52657670	1.27	0.118479912290321	3.63	0.0258547100235892	0.529577832841464	0.0846003499373668	0.1308	0.0607	0.0072	0.0019	0.0254	0.0027	0.0037	0.015	0.143	0.012	0.0172	0.0078	0.09	0.0189	0.0069	0.0022	0.0024	0.1164	0.1052	0.0096	0.0095	0.0064	0.0217	0.0076	0.0127	0.16
12	rs916162	52661714	1.27	0.118479912290321	3.63	0.0258547100235892	0.510749810482187	0.0853618454965453	0.131	0.0607	0.0072	0.0018	0.0254	0.0027	0.0035	0.015	0.1431	0.012	0.0172	0.0078	0.09	0.0188	0.0068	0.0022	0.0024	0.1166	0.1053	0.0096	0.0095	0.0063	0.0217	0.0076	0.0127	0.1599
12	rs61914248	52670629	1.27	0.118479912290321	3.63	0.0258547100235892	0.565590418024479	0.113762026395592	0.1313	0.0608	0.0071	0.0018	0.0255	0.0025	0.0034	0.015	0.1433	0.0119	0.0171	0.0084	0.0898	0.0188	0.0067	0.002	0.0023	0.1167	0.1051	0.0095	0.0094	0.0062	0.0217	0.0077	0.0126	0.1602
12	rs7134425	52673510	1.28	0.102927797709035	3.63	0.0258547100235892	0.559322487044016	0.104273747164463	0.1314	0.0609	0.0071	0.0018	0.0255	0.0025	0.0034	0.0151	0.1434	0.0119	0.017	0.0084	0.0898	0.0188	0.0066	0.002	0.0023	0.1168	0.1051	0.0095	0.0094	0.0062	0.0217	0.0077	0.0125	0.1603
12	rs2852452	52674071	1.28	0.102927797709035	3.63	0.0258547100235892	0.502247600854163	0.108684480987511	0.1314	0.0609	0.0071	0.0017	0.0255	0.0025	0.0032	0.0153	0.1434	0.0119	0.017	0.0083	0.0897	0.0188	0.0066	0.002	0.0023	0.1168	0.1051	0.0095	0.0094	0.0062	0.0217	0.0077	0.0125	0.1603
12	rs118126741	52678809	1.28	0.102927797709035	3.63	0.0258547100235892	0.406559666679474	0.111212169962147	0.1325	0.0611	0.007	0.0017	0.0256	0.0025	0.0029	0.0154	0.1437	0.0119	0.017	0.0083	0.0889	0.0189	0.0065	0.002	0.0022	0.1164	0.1048	0.0094	0.0093	0.0062	0.0216	0.0077	0.0125	0.1609
12	rs4761786	52681460	1.28	0.102927797709035	3.63	0.0258547100235892	0.392610862121843	0.111466161670666	0.1326	0.0611	0.007	0.0017	0.0255	0.0025	0.0029	0.0154	0.1437	0.0119	0.017	0.0083	0.0888	0.0189	0.0065	0.002	0.0022	0.1164	0.1048	0.0094	0.0092	0.0062	0.0216	0.0077	0.0125	0.161
12	rs79897879	52685213	1.28	0.102927797709035	3.61	0.0302100043965568	0.363134934537425	0.117973900030531	0.1329	0.0612	0.007	0.0017	0.0255	0.0025	0.0028	0.0154	0.1438	0.0119	0.017	0.0083	0.0886	0.0189	0.0065	0.002	0.0022	0.1163	0.1048	0.0094	0.0092	0.0062	0.0216	0.0076	0.0125	0.1612
12	rs7295468	52688766	1.28	0.102927797709035	3.59	0.0351464082512032	0.384869082050429	0.131492025040899	0.1335	0.0612	0.0069	0.0017	0.0255	0.0025	0.0028	0.0156	0.1447	0.0119	0.0171	0.0083	0.087	0.0189	0.0066	0.0019	0.0022	0.1166	0.1051	0.0093	0.009	0.0061	0.0214	0.0077	0.0125	0.1612
12	rs17655565	52691958	1.27	0.118479912290321	3.59	0.0351464082512032	0.418611034718018	0.138682962107109	0.1336	0.0612	0.0069	0.0017	0.0256	0.0025	0.0028	0.0157	0.1449	0.0117	0.0171	0.0083	0.0867	0.019	0.0065	0.0019	0.0022	0.1168	0.1052	0.0092	0.0089	0.0061	0.0213	0.0076	0.0125	0.1613
12	rs73111108	52701523	1.27	0.118479912290321	3.6	0.0326023165839827	0.394067613285311	0.173757448789393	0.1332	0.0613	0.007	0.0016	0.0256	0.0024	0.0028	0.0158	0.1466	0.0118	0.0171	0.0083	0.0861	0.0191	0.0065	0.0018	0.0022	0.116	0.1055	0.0092	0.0088	0.0061	0.0211	0.0076	0.0125	0.1611
12	rs1137015	52702681	1.27	0.118479912290321	3.6	0.0326023165839827	0.389203791081976	0.214159840419242	0.1332	0.0613	0.007	0.0016	0.0256	0.0024	0.0028	0.0158	0.1468	0.0118	0.0171	0.0083	0.086	0.0192	0.0066	0.0018	0.0022	0.1159	0.1055	0.0092	0.0088	0.0062	0.0211	0.0077	0.0125	0.1611
12	rs61915664	52704025	1.27	0.118479912290321	3.6	0.0326023165839827	0.399808818344114	0.220066526812829	0.1332	0.0613	0.007	0.0016	0.0256	0.0024	0.0028	0.0158	0.1468	0.0118	0.0171	0.0083	0.086	0.0192	0.0066	0.0018	0.0022	0.1159	0.1056	0.0092	0.0088	0.0062	0.0211	0.0077	0.0125	0.161
12	rs949380	52705061	1.27	0.118479912290321	3.59	0.0351464082512032	0.398228637778314	0.216516171603596	0.1332	0.0613	0.007	0.0016	0.0256	0.0024	0.0028	0.0158	0.1468	0.0118	0.0171	0.0083	0.086	0.0192	0.0065	0.0018	0.0022	0.1159	0.1056	0.0092	0.0088	0.0062	0.0211	0.0077	0.0124	0.1609
12	rs2276399	52705269	1.27	0.118479912290321	3.59	0.0351464082512032	0.387867417846842	0.202822067705051	0.1332	0.0613	0.0069	0.0016	0.0256	0.0024	0.0028	0.0158	0.1468	0.0118	0.0171	0.0083	0.0861	0.0192	0.0065	0.0018	0.0022	0.1158	0.1057	0.0092	0.0088	0.0062	0.0211	0.0076	0.0125	0.161
12	rs4761859	52706554	1.27	0.118479912290321	3.59	0.0351464082512032	0.374194649675633	0.202402220991844	0.133	0.0612	0.0068	0.0016	0.0256	0.0024	0.0028	0.0158	0.1468	0.0118	0.0172	0.0083	0.0864	0.0192	0.0065	0.0018	0.0021	0.1158	0.1057	0.0092	0.0088	0.0062	0.0211	0.0077	0.0126	0.1609
12	rs2857671	52708420	1.27	0.118479912290321	3.58	0.0378489131480559	0.358683736683743	0.206296871481922	0.133	0.0612	0.0067	0.0016	0.0256	0.0024	0.0028	0.0158	0.1468	0.0118	0.0172	0.0083	0.0863	0.0192	0.0066	0.0018	0.0021	0.1159	0.1056	0.0092	0.0088	0.0062	0.021	0.0077	0.0127	0.1609
12	rs2270266	52709981	1.27	0.118479912290321	3.6	0.0326023165839827	0.348126505877511	0.220498158502243	0.133	0.0611	0.0066	0.0016	0.0256	0.0024	0.0028	0.0158	0.1468	0.0118	0.0173	0.0084	0.0862	0.0192	0.0066	0.0018	0.0021	0.1159	0.1055	0.0092	0.0088	0.0063	0.021	0.0078	0.0128	0.1608
12	rs55722266	52710198	1.27	0.118479912290321	3.6	0.0326023165839827	0.341786829649243	0.220390224613023	0.1329	0.061	0.0066	0.0016	0.0256	0.0024	0.0028	0.0159	0.1473	0.0118	0.0173	0.0084	0.0862	0.0192	0.0066	0.0018	0.0021	0.1158	0.1055	0.0092	0.0088	0.0063	0.0209	0.0078	0.0128	0.1607
12	rs2857669	52710715	1.27	0.118479912290321	3.6	0.0326023165839827	0.341786829649243	0.219958662185691	0.1329	0.061	0.0066	0.0016	0.0256	0.0024	0.0028	0.0159	0.1473	0.0118	0.0173	0.0084	0.0862	0.0192	0.0066	0.0018	0.0021	0.1158	0.1055	0.0092	0.0088	0.0063	0.0209	0.0078	0.0128	0.1607
12	rs2852463	52710897	1.27	0.118479912290321	3.6	0.0326023165839827	0.341421916913422	0.217912532524193	0.1329	0.0611	0.0066	0.0016	0.0256	0.0024	0.0028	0.0159	0.1473	0.0118	0.0172	0.0084	0.0862	0.0192	0.0066	0.0018	0.0021	0.1158	0.1055	0.0092	0.0088	0.0063	0.0209	0.0078	0.0128	0.1607
12	rs2857663	52713088	1.27	0.118479912290321	3.6	0.0326023165839827	0.331183905929958	0.208094585573697	0.1328	0.0609	0.0066	0.0016	0.0256	0.0024	0.0029	0.0158	0.147	0.0119	0.0172	0.0084	0.0864	0.0192	0.0066	0.0021	0.0022	0.1155	0.1057	0.0093	0.0088	0.0063	0.0209	0.0078	0.0128	0.1605
12	rs12318087	52716402	1.27	0.118479912290321	3.6	0.0326023165839827	0.330363673168095	0.189533211808396	0.1329	0.0609	0.0066	0.0017	0.0256	0.0024	0.0029	0.0158	0.147	0.0119	0.0172	0.0084	0.0863	0.0192	0.0066	0.0021	0.0022	0.1155	0.1057	0.0093	0.0088	0.0063	0.0209	0.0079	0.0128	0.1605
12	rs17656443	52716522	1.27	0.118479912290321	3.58	0.0378489131480559	0.330414906644896	0.189635846206003	0.1329	0.0609	0.0066	0.0017	0.0256	0.0024	0.0029	0.0158	0.147	0.0119	0.0172	0.0084	0.0863	0.0192	0.0066	0.0021	0.0022	0.1155	0.1057	0.0093	0.0088	0.0063	0.0209	0.0079	0.0128	0.1605
12	rs17119838	52716596	1.27	0.118479912290321	3.58	0.0378489131480559	0.330363673168095	0.18922542205828	0.1329	0.0609	0.0066	0.0017	0.0256	0.0024	0.0029	0.0158	0.147	0.0119	0.0172	0.0084	0.0863	0.0192	0.0066	0.0021	0.0022	0.1155	0.1057	0.0093	0.0088	0.0063	0.0209	0.0079	0.0128	0.1605
12	rs117310614	52722889	1.28	0.102927797709035	3.58	0.0378489131480559	0.291718472385217	0.174355430990166	0.1335	0.061	0.0068	0.0018	0.0254	0.0024	0.0029	0.0158	0.1462	0.0118	0.0175	0.0085	0.086	0.019	0.0066	0.002	0.0026	0.1146	0.1061	0.0093	0.0088	0.0064	0.0208	0.0079	0.0128	0.1606
12	rs61915691	52724436	1.28	0.102927797709035	3.59	0.0351464082512032	0.292774996865274	0.185239708348714	0.1337	0.0611	0.0069	0.0019	0.0253	0.0024	0.0029	0.0158	0.146	0.0118	0.0176	0.0086	0.0859	0.019	0.0065	0.002	0.0027	0.1143	0.1063	0.0093	0.0088	0.0064	0.0208	0.008	0.0128	0.1606
12	rs11170092	52725081	1.28	0.102927797709035	3.59	0.0351464082512032	0.29571509875109	0.179668409768573	0.1338	0.0611	0.0069	0.0019	0.0253	0.0024	0.0029	0.0158	0.1459	0.0118	0.0177	0.0086	0.0859	0.0189	0.0065	0.002	0.0028	0.1142	0.1063	0.0093	0.0088	0.0064	0.0208	0.008	0.0128	0.1606
12	rs2226907	52726792	1.28	0.102927797709035	3.58	0.0378489131480559	0.303648105232882	0.191486491249225	0.1339	0.0611	0.0069	0.002	0.0252	0.0023	0.0029	0.0158	0.1457	0.0117	0.0177	0.0086	0.0858	0.0189	0.0065	0.002	0.0028	0.1139	0.1064	0.0093	0.0088	0.0064	0.0208	0.0081	0.0128	0.1606
12	rs10747639	52736852	1.28	0.102927797709035	3.58	0.0378489131480559	0.320149979315215	0.184425714497837	0.1339	0.0615	0.0069	0.0019	0.0252	0.0023	0.0028	0.0157	0.1455	0.0117	0.0178	0.0085	0.086	0.0188	0.0065	0.002	0.0028	0.1137	0.107	0.0093	0.0088	0.0064	0.0208	0.0081	0.0127	0.1606
12	rs118129082	52741135	1.28	0.102927797709035	3.59	0.0351464082512032	0.321461702046251	0.175653502228685	0.1339	0.0616	0.0069	0.002	0.0252	0.0023	0.0028	0.0157	0.1454	0.0117	0.0178	0.0085	0.086	0.0187	0.0065	0.002	0.0028	0.1137	0.1072	0.0093	0.0088	0.0064	0.0208	0.0081	0.0127	0.1606
12	rs1791649	52747149	1.28	0.102927797709035	3.59	0.0351464082512032	0.339548415099373	0.186973510486135	0.1337	0.062	0.0068	0.002	0.0253	0.0023	0.0027	0.0157	0.1452	0.0117	0.0179	0.0084	0.0862	0.0186	0.0065	0.002	0.0028	0.1135	0.1077	0.0092	0.0087	0.0063	0.0207	0.0081	0.0126	0.1605
12	rs75283757	52748332	1.28	0.102927797709035	3.62	0.0279629416485042	0.334320767205999	0.194273865754705	0.134	0.0621	0.0068	0.002	0.0253	0.0023	0.0027	0.0157	0.1455	0.0116	0.0179	0.0084	0.086	0.0186	0.0065	0.002	0.0028	0.1123	0.1082	0.0092	0.0087	0.0064	0.0206	0.0081	0.0126	0.1608
12	rs4761867	52749073	1.28	0.102927797709035	3.62	0.0279629416485042	0.333702463030232	0.203978145198767	0.134	0.0621	0.0068	0.002	0.0253	0.0023	0.0027	0.0157	0.1456	0.0116	0.018	0.0084	0.086	0.0187	0.0065	0.002	0.0028	0.1122	0.1082	0.0092	0.0087	0.0064	0.0206	0.0081	0.0126	0.1608
12	rs112554450	52758810	1.28	0.102927797709035	3.62	0.0279629416485042	0.405022985507764	0.23699184441006	0.1342	0.0625	0.0069	0.002	0.0255	0.0023	0.0025	0.0154	0.1455	0.0116	0.0179	0.0084	0.0858	0.0185	0.0066	0.002	0.0027	0.1125	0.1081	0.0093	0.0087	0.0065	0.0206	0.0084	0.0126	0.1603
12	rs61630004	52760957	1.28	0.102927797709035	3.63	0.0258547100235892	0.42779395950394	0.234234580008827	0.1342	0.0626	0.0069	0.002	0.0255	0.0023	0.0024	0.0154	0.1456	0.0115	0.0178	0.0084	0.0857	0.0185	0.0066	0.002	0.0027	0.1125	0.1081	0.0093	0.0087	0.0065	0.0206	0.0085	0.0126	0.1602
12	rs1791624	52761833	1.28	0.102927797709035	3.65	0.0220296713647935	0.441219423172924	0.232146024310052	0.1343	0.0627	0.0069	0.002	0.0255	0.0023	0.0024	0.0154	0.1456	0.0115	0.0178	0.0084	0.0857	0.0185	0.0066	0.0019	0.0027	0.1125	0.1082	0.0093	0.0088	0.0065	0.0206	0.0085	0.0126	0.1602
12	rs77843747	52762131	1.28	0.102927797709035	3.64	0.0238790106330393	0.451542832494788	0.234344671015195	0.1343	0.0627	0.0069	0.002	0.0255	0.0022	0.0024	0.0154	0.1456	0.0115	0.0178	0.0084	0.0857	0.0185	0.0066	0.0019	0.0027	0.1125	0.1082	0.0093	0.0087	0.0064	0.0206	0.0085	0.0126	0.1602
12	rs3782493	52762622	1.28	0.102927797709035	3.63	0.0258547100235892	0.469844454432132	0.235777369120738	0.1343	0.0627	0.0069	0.002	0.0255	0.0022	0.0024	0.0154	0.1456	0.0115	0.0178	0.0084	0.0858	0.0185	0.0066	0.0019	0.0027	0.1125	0.1082	0.0093	0.0087	0.0063	0.0206	0.0085	0.0127	0.1602
12	rs73093302	52763203	1.28	0.102927797709035	3.63	0.0258547100235892	0.469416226834157	0.242760004644919	0.1343	0.0627	0.0069	0.002	0.0255	0.0022	0.0024	0.0153	0.1456	0.0115	0.0178	0.0084	0.0858	0.0186	0.0066	0.0019	0.0027	0.1125	0.1083	0.0093	0.0088	0.0063	0.0206	0.0085	0.0127	0.1601
12	rs1791618	52772524	1.28	0.102927797709035	3.63	0.0258547100235892	0.462104782346419	0.294687054769864	0.1344	0.0624	0.0068	0.0018	0.0255	0.0022	0.0023	0.0154	0.1459	0.0115	0.0178	0.0084	0.0858	0.0186	0.0067	0.0019	0.0027	0.1124	0.1086	0.0094	0.0089	0.0064	0.0203	0.0085	0.0128	0.16
12	rs1791655	52774606	1.28	0.102927797709035	3.63	0.0258547100235892	0.463562591633519	0.302285309496075	0.1344	0.0624	0.0068	0.0018	0.0255	0.0022	0.0022	0.0154	0.1459	0.0115	0.0178	0.0084	0.0858	0.0186	0.0067	0.0019	0.0027	0.1124	0.1086	0.0094	0.0089	0.0064	0.0203	0.0085	0.0128	0.1601
12	rs59955690	52775763	1.28	0.102927797709035	3.63	0.0258547100235892	0.465205306205492	0.305627763977358	0.1344	0.0624	0.0068	0.0018	0.0255	0.0022	0.0022	0.0154	0.1459	0.0115	0.0178	0.0084	0.0859	0.0186	0.0067	0.0019	0.0026	0.1124	0.1086	0.0094	0.0089	0.0064	0.0203	0.0085	0.0128	0.1601
12	rs2245203	52777513	1.28	0.102927797709035	3.63	0.0258547100235892	0.45575326135674	0.308261677107082	0.1343	0.0623	0.0068	0.0018	0.0255	0.0022	0.0022	0.0154	0.1459	0.0115	0.0178	0.0084	0.0858	0.0186	0.0067	0.0018	0.0026	0.1125	0.1085	0.0094	0.009	0.0064	0.0204	0.0085	0.0128	0.1601
12	rs1613931	52777578	1.28	0.102927797709035	3.63	0.0258547100235892	0.46161934429174	0.315358472342807	0.1346	0.0623	0.0068	0.0018	0.0255	0.0022	0.0022	0.0153	0.1459	0.0115	0.0178	0.0084	0.086	0.0186	0.0067	0.0018	0.0026	0.1124	0.1085	0.0094	0.009	0.0064	0.0204	0.0085	0.0128	0.1599
12	rs1613929	52777580	1.28	0.102927797709035	3.63	0.0258547100235892	0.46010395737644	0.30503009024352	0.1345	0.0623	0.0068	0.0018	0.0255	0.0022	0.0022	0.0153	0.1459	0.0115	0.0178	0.0084	0.0861	0.0186	0.0067	0.0018	0.0026	0.1123	0.1085	0.0094	0.0092	0.0064	0.0205	0.0085	0.0128	0.1596
12	rs73097105	52781896	1.28	0.102927797709035	3.63	0.0258547100235892	0.451362813901956	0.298716375635655	0.1345	0.0624	0.0068	0.0018	0.0255	0.0022	0.0022	0.0153	0.1459	0.0114	0.0178	0.0084	0.0861	0.0185	0.0067	0.0018	0.0026	0.1124	0.1086	0.0095	0.0092	0.0065	0.0205	0.0085	0.0128	0.1595
12	rs1283368	52784695	1.28	0.102927797709035	3.63	0.0258547100235892	0.463805777808182	0.283400194839941	0.1346	0.0624	0.0068	0.0018	0.0255	0.0022	0.0022	0.0153	0.1458	0.0114	0.0177	0.0084	0.0861	0.0185	0.0067	0.0018	0.0026	0.1126	0.1086	0.0095	0.0092	0.0064	0.0206	0.0085	0.0128	0.1592
12	rs117766189	52785470	1.28	0.102927797709035	3.63	0.0258547100235892	0.467949461570005	0.286209319573421	0.1346	0.0624	0.0068	0.0018	0.0255	0.0022	0.0022	0.0153	0.1458	0.0114	0.0177	0.0084	0.0861	0.0185	0.0067	0.0018	0.0026	0.1127	0.1086	0.0095	0.0092	0.0064	0.0206	0.0085	0.0128	0.1591
12	rs2001036	52787578	1.28	0.102927797709035	3.63	0.0258547100235892	0.470823974091126	0.289379659456013	0.1346	0.0624	0.0068	0.0018	0.0255	0.0022	0.0022	0.0153	0.1458	0.0114	0.0177	0.0084	0.0861	0.0185	0.0067	0.0018	0.0026	0.1127	0.1086	0.0095	0.0092	0.0064	0.0206	0.0085	0.0128	0.1591
12	rs2658658	52788928	1.28	0.102927797709035	3.63	0.0258547100235892	0.483337654546182	0.294568795660129	0.1345	0.0624	0.0068	0.0018	0.0255	0.0022	0.0022	0.0153	0.1458	0.0114	0.0177	0.0084	0.0861	0.0185	0.0067	0.0018	0.0026	0.1128	0.1086	0.0095	0.0092	0.0064	0.0206	0.0086	0.0128	0.1591
12	rs1732263	52788945	1.28	0.102927797709035	3.63	0.0258547100235892	0.484579138575941	0.295278565456403	0.1346	0.0624	0.0068	0.0018	0.0255	0.0022	0.0022	0.0153	0.1458	0.0114	0.0177	0.0084	0.0861	0.0185	0.0067	0.0018	0.0026	0.1128	0.1086	0.0095	0.0092	0.0064	0.0206	0.0086	0.0128	0.1591
12	rs1791635	52790899	1.28	0.102927797709035	3.62	0.0279629416485042	0.484703371715844	0.284686660229158	0.1345	0.0624	0.0068	0.0018	0.0255	0.0021	0.0022	0.0153	0.1458	0.0114	0.0177	0.0084	0.0861	0.0184	0.0067	0.0018	0.0026	0.1128	0.1086	0.0096	0.0093	0.0064	0.0206	0.0086	0.0128	0.159
12	rs117855897	52792235	1.28	0.102927797709035	3.63	0.0258547100235892	0.49525661711203	0.28550624581189	0.1345	0.0624	0.0068	0.0018	0.0254	0.0021	0.0022	0.0153	0.1458	0.0114	0.0177	0.0084	0.0861	0.0185	0.0068	0.0018	0.0026	0.1128	0.1086	0.0098	0.0093	0.0064	0.0206	0.0086	0.0128	0.1588
12	rs73097118	52793483	1.28	0.102927797709035	3.63	0.0258547100235892	0.497204311216282	0.283400194839941	0.1344	0.0624	0.0068	0.0018	0.0254	0.0021	0.0022	0.0154	0.146	0.0115	0.0177	0.0084	0.0862	0.0185	0.0068	0.0018	0.0026	0.1129	0.1086	0.0098	0.0093	0.0064	0.0207	0.0086	0.0128	0.1584
12	rs1395342	52799301	1.28	0.102927797709035	3.63	0.0258547100235892	0.530355857864796	0.284920754151738	0.1344	0.0622	0.0068	0.0018	0.0252	0.002	0.0023	0.0155	0.1465	0.0115	0.0178	0.0084	0.0864	0.0186	0.0068	0.0017	0.0026	0.1131	0.1085	0.0098	0.0093	0.0064	0.0208	0.0087	0.0126	0.1576
12	rs56097932	52799419	1.28	0.102927797709035	3.63	0.0258547100235892	0.531458987726733	0.28550624581189	0.1344	0.0623	0.0068	0.0018	0.0252	0.002	0.0023	0.0155	0.1465	0.0115	0.0178	0.0084	0.0864	0.0186	0.0068	0.0017	0.0026	0.113	0.1086	0.0098	0.0093	0.0064	0.0208	0.0087	0.0126	0.1576
12	rs4761876	52800356	1.28	0.102927797709035	3.63	0.0258547100235892	0.53236826394993	0.272595519357223	0.1344	0.0623	0.0068	0.0018	0.0252	0.002	0.0023	0.0156	0.1465	0.0115	0.0178	0.0084	0.0864	0.0186	0.0068	0.0017	0.0026	0.113	0.1086	0.0098	0.0093	0.0064	0.0208	0.0087	0.0126	0.1575
12	rs11170116	52806798	1.28	0.102927797709035	3.62	0.0279629416485042	0.645383760223141	0.269137879817265	0.1344	0.0622	0.0069	0.0017	0.0252	0.002	0.0022	0.0156	0.1472	0.0115	0.0179	0.0086	0.0863	0.0185	0.0067	0.0016	0.0025	0.1131	0.1083	0.0098	0.0094	0.0061	0.0208	0.0089	0.0126	0.1572
12	rs450750	52809198	1.29	0.0889718392940509	3.61	0.0302100043965568	0.719830231641929	0.286443794630137	0.1352	0.0626	0.0067	0.0015	0.025	0.0018	0.0022	0.0156	0.1482	0.0116	0.0179	0.0083	0.0853	0.0182	0.0066	0.0016	0.0019	0.1136	0.1081	0.0096	0.0096	0.0059	0.021	0.0089	0.0126	0.1577
12	rs75128811	52809452	1.29	0.0889718392940509	3.61	0.0302100043965568	0.729784491077023	0.299191496639808	0.1353	0.0626	0.0067	0.0014	0.025	0.0018	0.0021	0.0156	0.1483	0.0116	0.0179	0.0083	0.0852	0.0182	0.0066	0.0016	0.0019	0.1136	0.108	0.0096	0.0096	0.0059	0.021	0.009	0.0126	0.1578
12	rs61914481	52811640	1.29	0.0889718392940509	3.6	0.0326023165839827	0.714987399914104	0.314272812070233	0.1359	0.0629	0.0069	0.0015	0.025	0.0017	0.0021	0.0156	0.1487	0.0117	0.0179	0.0081	0.0844	0.018	0.0066	0.0015	0.0019	0.1127	0.1078	0.0094	0.0098	0.006	0.0214	0.0091	0.0127	0.1581
12	rs61730614	52818377	1.28	0.102927797709035	3.59	0.0351464082512032	0.728283749430897	0.33557888955873	0.1365	0.0632	0.007	0.0015	0.0248	0.0017	0.002	0.0156	0.1492	0.0118	0.0179	0.0079	0.0835	0.0178	0.0065	0.0014	0.002	0.1117	0.1076	0.0091	0.0099	0.006	0.0217	0.0094	0.0127	0.1584
12	rs298104	52818504	1.28	0.102927797709035	3.59	0.0351464082512032	0.728058755892711	0.33557888955873	0.1366	0.0632	0.007	0.0015	0.0248	0.0017	0.002	0.0156	0.1492	0.0118	0.0179	0.0079	0.0835	0.0178	0.0065	0.0014	0.002	0.1117	0.1076	0.0091	0.0099	0.006	0.0217	0.0094	0.0127	0.1584
12	rs12426196	52820944	1.28	0.102927797709035	3.59	0.0351464082512032	0.737987481689922	0.360042307009998	0.1366	0.0633	0.0071	0.0014	0.0248	0.0016	0.002	0.0156	0.1491	0.0118	0.0179	0.008	0.0833	0.0178	0.0065	0.0014	0.002	0.1125	0.1076	0.009	0.0098	0.006	0.0218	0.0093	0.0127	0.1583
12	rs2232387	52827608	1.28	0.102927797709035	3.59	0.0351464082512032	0.723116675208917	0.359916887784937	0.1362	0.0633	0.0072	0.0014	0.0248	0.0018	0.002	0.0156	0.149	0.0118	0.0179	0.0079	0.0832	0.0178	0.0066	0.0014	0.002	0.1127	0.1078	0.0089	0.0097	0.0061	0.022	0.0093	0.0127	0.158
12	rs2232386	52827740	1.28	0.102927797709035	3.58	0.0378489131480559	0.669817461803461	0.350919581074007	0.1363	0.0633	0.0072	0.0014	0.0248	0.0018	0.002	0.0156	0.149	0.0118	0.018	0.0079	0.0832	0.0178	0.0066	0.0014	0.002	0.1127	0.1078	0.0089	0.0096	0.0061	0.022	0.0092	0.0127	0.1581
12	rs2232385	52827786	1.28	0.102927797709035	3.58	0.0378489131480559	0.674956352901557	0.352414604488849	0.1363	0.0633	0.0072	0.0014	0.0248	0.0018	0.002	0.0157	0.149	0.0118	0.018	0.0079	0.0831	0.0178	0.0066	0.0014	0.002	0.1127	0.1078	0.0089	0.0095	0.0061	0.022	0.0092	0.0127	0.1581
12	rs298109	52827818	1.28	0.102927797709035	3.58	0.0378489131480559	0.676552270539353	0.352414604488849	0.1363	0.0633	0.0072	0.0014	0.0248	0.0018	0.002	0.0157	0.149	0.0118	0.018	0.0079	0.0831	0.0178	0.0066	0.0014	0.002	0.1127	0.1079	0.0089	0.0095	0.0061	0.022	0.0092	0.0127	0.1581
12	rs71453288	52829248	1.28	0.102927797709035	3.59	0.0351464082512032	0.677423485112233	0.351417719787432	0.1363	0.0633	0.0072	0.0014	0.0248	0.0018	0.002	0.0157	0.149	0.0118	0.018	0.0079	0.0831	0.0178	0.0066	0.0014	0.002	0.1127	0.1079	0.0089	0.0095	0.0061	0.022	0.0092	0.0127	0.1581
12	rs4761880	52831069	1.28	0.102927797709035	3.59	0.0351464082512032	0.683827770586121	0.34743829781833	0.1363	0.0633	0.0072	0.0014	0.0248	0.0018	0.002	0.0157	0.149	0.0118	0.018	0.0079	0.0831	0.0178	0.0066	0.0014	0.002	0.1127	0.1078	0.0089	0.0095	0.0061	0.022	0.0092	0.0127	0.1581
12	rs74093556	52838738	1.28	0.102927797709035	3.59	0.0351464082512032	0.657298496600911	0.304193935517477	0.1361	0.0634	0.0071	0.0015	0.0248	0.0019	0.0021	0.0158	0.1492	0.0118	0.018	0.0079	0.0829	0.0177	0.0066	0.0015	0.002	0.1133	0.1074	0.0088	0.0096	0.0061	0.0219	0.0092	0.0127	0.158
12	rs61746355	52841174	1.28	0.102927797709035	3.59	0.0351464082512032	0.657226857043764	0.304074540956439	0.1361	0.0634	0.0071	0.0015	0.0248	0.0019	0.0021	0.0158	0.1492	0.0118	0.018	0.0079	0.0829	0.0177	0.0066	0.0015	0.002	0.1133	0.1074	0.0088	0.0096	0.0061	0.0219	0.0092	0.0127	0.158
12	rs75940994	52858305	1.29	0.0889718392940509	3.59	0.0351464082512032	0.642473717265065	0.28691292025268	0.136	0.0635	0.0072	0.0015	0.0248	0.002	0.0021	0.0158	0.1492	0.0117	0.018	0.0079	0.0828	0.0175	0.0066	0.0015	0.002	0.1138	0.1072	0.0088	0.0096	0.0062	0.0218	0.0092	0.0126	0.1578
12	rs12425664	52859985	1.29	0.0889718392940509	3.58	0.0378489131480559	0.630049897657603	0.292088675716606	0.136	0.0635	0.0072	0.0015	0.0248	0.002	0.0021	0.0158	0.1492	0.0117	0.018	0.0079	0.0828	0.0175	0.0066	0.0016	0.002	0.1139	0.1071	0.0088	0.0096	0.0062	0.0218	0.0092	0.0126	0.1577
12	rs404443	52860609	1.29	0.0889718392940509	3.59	0.0351464082512032	0.513811995969318	0.339395448425031	0.1359	0.0635	0.0072	0.0015	0.0248	0.002	0.0021	0.0158	0.1493	0.0117	0.018	0.0079	0.0826	0.0175	0.0066	0.0015	0.002	0.1139	0.1071	0.0088	0.0096	0.0067	0.0218	0.0091	0.0126	0.1574
12	rs370354	52862041	1.28	0.102927797709035	3.59	0.0351464082512032	0.516242428117567	0.339395448425031	0.1359	0.0635	0.0072	0.0015	0.0248	0.002	0.0021	0.0158	0.1493	0.0117	0.018	0.0079	0.0827	0.0175	0.0066	0.0015	0.002	0.1139	0.1071	0.0088	0.0096	0.0067	0.0218	0.0091	0.0126	0.1574
12	rs71453291	52862928	1.28	0.102927797709035	3.58	0.0378489131480559	0.517139230605569	0.339148841208011	0.1359	0.0634	0.0072	0.0015	0.0248	0.002	0.0021	0.0158	0.1493	0.0117	0.018	0.0079	0.0827	0.0175	0.0066	0.0015	0.002	0.1139	0.1071	0.0088	0.0096	0.0067	0.0218	0.0091	0.0126	0.1575
12	rs412533	52863213	1.28	0.102927797709035	3.58	0.0378489131480559	0.515602309759709	0.340752715683388	0.1359	0.0634	0.0072	0.0015	0.0248	0.002	0.0021	0.0158	0.1493	0.0117	0.018	0.0079	0.0827	0.0175	0.0066	0.0015	0.002	0.1139	0.1071	0.0088	0.0096	0.0067	0.0218	0.0091	0.0126	0.1575
12	rs4761901	52867625	1.28	0.102927797709035	3.58	0.0378489131480559	0.523244275888664	0.352040677913651	0.1359	0.0634	0.0072	0.0015	0.0248	0.002	0.002	0.0158	0.1493	0.0117	0.018	0.0079	0.0825	0.0175	0.0066	0.0015	0.0019	0.114	0.1071	0.0088	0.0097	0.0068	0.0218	0.0091	0.0126	0.1575
12	rs66613657	52876610	1.28	0.102927797709035	3.58	0.0378489131480559	0.503765354384667	0.359791480993366	0.1358	0.0634	0.0072	0.0015	0.0248	0.0021	0.002	0.0158	0.1492	0.0117	0.018	0.0079	0.0826	0.0175	0.0067	0.0015	0.0019	0.1139	0.1072	0.0088	0.0097	0.0068	0.0218	0.0091	0.0126	0.1574
12	rs373374	52880007	1.28	0.102927797709035	3.58	0.0378489131480559	0.495382163749335	0.340012193613999	0.136	0.0633	0.0072	0.0015	0.0248	0.0021	0.002	0.0158	0.1493	0.0117	0.0182	0.0078	0.0828	0.0175	0.0067	0.0015	0.002	0.1138	0.1074	0.0088	0.0097	0.0068	0.0215	0.0091	0.0126	0.1572
12	Affx-35293052	52880371	1.29	0.0889718392940509	3.58	0.0378489131480559	0.47346135029247	0.333982135029116	0.136	0.0633	0.0072	0.0015	0.0248	0.0021	0.002	0.0158	0.1493	0.0117	0.0182	0.0078	0.0828	0.0175	0.0067	0.0015	0.002	0.1138	0.1074	0.0088	0.0097	0.0068	0.0215	0.009	0.0126	0.1572
12	rs12425528	52902140	1.29	0.0889718392940509	3.58	0.0378489131480559	0.414631898198408	0.408962736705235	0.1366	0.0633	0.0073	0.0016	0.0246	0.0022	0.002	0.0161	0.1487	0.0119	0.0181	0.0078	0.0825	0.0175	0.007	0.0015	0.002	0.1134	0.1079	0.0087	0.0095	0.0072	0.0215	0.0091	0.0131	0.1561
12	rs11170159	52906080	1.29	0.0889718392940509	3.58	0.0378489131480559	0.392275075385583	0.414561407635708	0.1366	0.0633	0.0072	0.0016	0.0246	0.0021	0.002	0.0161	0.1486	0.0119	0.0181	0.0078	0.0826	0.0175	0.007	0.0015	0.002	0.1134	0.1079	0.0087	0.0095	0.0072	0.0215	0.0091	0.0131	0.1561
12	rs650694	52906586	1.29	0.0889718392940509	3.58	0.0378489131480559	0.383816914751553	0.420835442213674	0.1366	0.0633	0.0072	0.0016	0.0246	0.002	0.002	0.0161	0.1486	0.0119	0.0181	0.0078	0.0826	0.0175	0.007	0.0015	0.002	0.1133	0.1079	0.0087	0.0095	0.0072	0.0216	0.0091	0.0131	0.1561
12	rs687751	52907803	1.29	0.0889718392940509	3.58	0.0378489131480559	0.401335544416463	0.409872733343736	0.1366	0.0634	0.0072	0.0016	0.0246	0.002	0.002	0.0161	0.1484	0.0119	0.0181	0.0078	0.0825	0.0175	0.007	0.0015	0.002	0.1133	0.1079	0.0087	0.0095	0.0072	0.0216	0.0091	0.0131	0.1562
12	Affx-8163417	52908872	1.29	0.0889718392940509	3.58	0.0378489131480559	0.401618592428029	0.409872733343736	0.1366	0.0634	0.0072	0.0016	0.0246	0.002	0.002	0.0161	0.1484	0.0119	0.0181	0.0078	0.0825	0.0175	0.007	0.0015	0.002	0.1133	0.1079	0.0087	0.0095	0.0072	0.0216	0.0091	0.0131	0.1562
12	rs11549950	52908917	1.29	0.0889718392940509	3.58	0.0378489131480559	0.3989054725111	0.407404028475456	0.1366	0.0634	0.0072	0.0016	0.0246	0.002	0.002	0.0161	0.1484	0.0119	0.0181	0.0078	0.0826	0.0175	0.007	0.0015	0.002	0.1134	0.1079	0.0087	0.0095	0.0072	0.0215	0.009	0.0131	0.1561
12	rs11170164	52913668	1.3	0.0765109106342586	3.59	0.0351464082512032	0.455813549113086	0.489417562589733	0.1361	0.0634	0.0073	0.0016	0.0249	0.0021	0.002	0.0162	0.1485	0.0119	0.0181	0.0081	0.0827	0.0174	0.0073	0.0015	0.002	0.1128	0.1079	0.0087	0.0096	0.0073	0.0216	0.0091	0.013	0.1555
12	rs12821071	52914211	1.3	0.0765109106342586	3.5	0.0659953737268723	0.449684339846994	0.616636853722465	0.1353	0.0634	0.0073	0.0017	0.0253	0.0021	0.0021	0.0163	0.1485	0.0119	0.018	0.0085	0.083	0.0174	0.0079	0.0015	0.002	0.1121	0.1079	0.0086	0.0098	0.0075	0.0216	0.0092	0.013	0.1548
12	rs61916869	52914613	1.3	0.0765109106342586	3.5	0.0659953737268723	0.441991086264194	0.654412740542627	0.1351	0.0635	0.0073	0.0018	0.0254	0.0022	0.0022	0.0164	0.1484	0.0121	0.0178	0.0087	0.0836	0.0173	0.0081	0.0015	0.0021	0.1116	0.1078	0.0086	0.0097	0.0075	0.0216	0.0092	0.0129	0.1545
12	rs907775	52915020	1.29	0.0889718392940509	3.5	0.0659953737268723	0.438080296138273	0.671726998887727	0.1349	0.0637	0.0073	0.0019	0.0254	0.0023	0.0022	0.0164	0.1482	0.0121	0.0177	0.0089	0.0842	0.0172	0.0083	0.0015	0.0021	0.1111	0.1077	0.0087	0.0096	0.0075	0.0215	0.0092	0.0129	0.1543
12	rs89962	52915172	1.29	0.0889718392940509	3.5	0.0659953737268723	0.457140867840686	0.692994802253827	0.1356	0.0631	0.0073	0.0019	0.0254	0.0023	0.0022	0.0163	0.1484	0.0122	0.0176	0.009	0.0842	0.0172	0.0083	0.0015	0.0021	0.111	0.108	0.0086	0.0096	0.0075	0.0214	0.0092	0.0129	0.1542
12	rs3759187	52916022	1.3	0.0765109106342586	3.49	0.0704349946405554	0.440092804029662	0.689439763777944	0.1363	0.0625	0.0073	0.0019	0.0254	0.0023	0.0022	0.0163	0.1485	0.0122	0.0176	0.009	0.0842	0.0172	0.0083	0.0015	0.0021	0.1109	0.108	0.0086	0.0095	0.0075	0.0214	0.0092	0.0129	0.1541
12	rs632326	52916911	1.3	0.0765109106342586	3.49	0.0704349946405554	0.464292336913047	0.701603093372534	0.1364	0.0626	0.0073	0.0019	0.0254	0.0023	0.0023	0.0162	0.1487	0.0122	0.0176	0.009	0.0842	0.0171	0.0083	0.0015	0.0021	0.1109	0.1079	0.0085	0.0095	0.0075	0.0213	0.0091	0.0128	0.154
12	rs116947138	52919183	1.3	0.0765109106342586	3.49	0.0704349946405554	0.426976284096513	0.691809331261264	0.1367	0.0628	0.0073	0.002	0.0253	0.0023	0.0023	0.0161	0.1492	0.0121	0.0176	0.009	0.0843	0.0171	0.0084	0.0015	0.002	0.1108	0.1077	0.0085	0.0095	0.0074	0.0213	0.009	0.0128	0.1537
12	rs695003	52922470	1.3	0.0765109106342586	3.49	0.0704349946405554	0.39333889746414	0.667168315266251	0.1369	0.0629	0.0073	0.002	0.0253	0.0023	0.0023	0.0161	0.1496	0.0121	0.0176	0.0091	0.0843	0.0171	0.0085	0.0015	0.002	0.1107	0.1076	0.0085	0.0095	0.0074	0.0212	0.0089	0.0127	0.1536
12	rs73105510	52925223	1.3	0.0765109106342586	3.49	0.0704349946405554	0.396595342407781	0.667462209667428	0.1369	0.0629	0.0073	0.002	0.0253	0.0023	0.0023	0.0162	0.1496	0.0121	0.0175	0.0091	0.0843	0.0171	0.0085	0.0015	0.002	0.1107	0.1076	0.0085	0.0095	0.0074	0.0212	0.0089	0.0127	0.1535
12	rs117550941	52928013	1.3	0.0765109106342586	3.49	0.0704349946405554	0.378468094116103	0.673640811493685	0.1369	0.063	0.0073	0.002	0.0252	0.0023	0.0023	0.0161	0.1496	0.0121	0.0175	0.0091	0.0844	0.0172	0.0085	0.0015	0.002	0.1105	0.1075	0.0084	0.0095	0.0074	0.0212	0.0089	0.0127	0.1535
12	rs55783590	52929245	1.3	0.0765109106342586	3.5	0.0659953737268723	0.33690344395615	0.678799537647998	0.137	0.0632	0.0073	0.002	0.0251	0.0023	0.0023	0.0161	0.1497	0.0122	0.0175	0.0091	0.0845	0.0174	0.0085	0.0016	0.002	0.1103	0.1074	0.0084	0.0095	0.0073	0.0211	0.0088	0.0127	0.1535
12	rs55760762	52929307	1.3	0.0765109106342586	3.5	0.0659953737268723	0.347758105730007	0.666580615319728	0.137	0.0632	0.0073	0.002	0.0251	0.0023	0.0023	0.0161	0.1497	0.0122	0.0175	0.0091	0.0845	0.0174	0.0085	0.0016	0.002	0.1103	0.1074	0.0084	0.0095	0.0072	0.0211	0.0088	0.0127	0.1535
12	rs12298037	52931547	1.31	0.0654431371829849	3.5	0.0659953737268723	0.198904449745448	0.547212681962653	0.1377	0.0649	0.0071	0.0021	0.0246	0.0025	0.0023	0.0155	0.1513	0.0126	0.0178	0.0092	0.0845	0.0166	0.0086	0.0019	0.0019	0.109	0.1069	0.0081	0.0095	0.007	0.02	0.0083	0.0127	0.1541
12	rs633816	52933499	1.3	0.0765109106342586	3.51	0.0617771177241036	0.161972028607845	0.596660246116813	0.1381	0.066	0.0071	0.0021	0.0244	0.0026	0.0023	0.0151	0.1522	0.0129	0.0179	0.0093	0.0846	0.0162	0.0084	0.0019	0.0019	0.1083	0.1064	0.008	0.0095	0.007	0.0193	0.008	0.0129	0.1545
12	rs10876307	52933917	1.3	0.0765109106342586	3.51	0.0617771177241036	0.149204472634502	0.600384968400536	0.1382	0.0662	0.0071	0.0021	0.0244	0.0025	0.0023	0.0151	0.1521	0.0129	0.0179	0.0094	0.0844	0.0163	0.0084	0.0019	0.0019	0.1083	0.1064	0.0079	0.0095	0.007	0.0192	0.0079	0.0129	0.1547
12	rs2292506	52938320	1.3	0.0765109106342586	3.51	0.0617771177241036	0.154653348977594	0.610440390441199	0.1382	0.0662	0.0071	0.0021	0.0245	0.0026	0.0023	0.0151	0.152	0.0129	0.0178	0.0095	0.0842	0.0163	0.0084	0.0019	0.0019	0.1083	0.1063	0.008	0.0096	0.0071	0.0191	0.008	0.0128	0.1548
12	rs10783518	52938497	1.3	0.0765109106342586	3.51	0.0617771177241036	0.155527819562481	0.611016180928101	0.1382	0.0662	0.0071	0.0021	0.0245	0.0026	0.0023	0.0151	0.152	0.0129	0.0178	0.0095	0.0842	0.0163	0.0084	0.0019	0.0019	0.1083	0.1063	0.008	0.0096	0.0071	0.0191	0.008	0.0128	0.1548
12	rs12314106	52944771	1.3	0.0765109106342586	3.5	0.0659953737268723	0.148187494233233	0.597232920136271	0.1382	0.0663	0.0071	0.0021	0.0245	0.0026	0.0023	0.015	0.152	0.0129	0.0179	0.0095	0.0842	0.0163	0.0084	0.0019	0.0018	0.1084	0.106	0.008	0.0096	0.0071	0.0191	0.008	0.0128	0.1551
12	rs35919446	52945087	1.3	0.0765109106342586	3.5	0.0659953737268723	0.143228647786054	0.581674842469676	0.1382	0.0663	0.007	0.0021	0.0245	0.0026	0.0023	0.015	0.1519	0.0129	0.0178	0.0095	0.0843	0.0163	0.0084	0.0019	0.0018	0.1084	0.106	0.008	0.0096	0.0071	0.0191	0.008	0.0128	0.1551
12	rs9325152	52945592	1.3	0.0765109106342586	3.5	0.0659953737268723	0.138873556697708	0.57442947503491	0.1382	0.0663	0.007	0.0021	0.0245	0.0026	0.0023	0.015	0.1519	0.0129	0.0178	0.0095	0.0842	0.0163	0.0084	0.0019	0.0019	0.1084	0.106	0.008	0.0097	0.0071	0.0192	0.008	0.0128	0.1552
12	rs17730088	52946336	1.3	0.0765109106342586	3.5	0.0659953737268723	0.122751181561714	0.517697429992464	0.1382	0.0664	0.007	0.0021	0.0245	0.0026	0.0023	0.015	0.152	0.0129	0.0178	0.009	0.0842	0.0163	0.0084	0.0019	0.0018	0.109	0.1055	0.0079	0.0097	0.0071	0.0192	0.0079	0.0128	0.1557
12	rs681387	52946346	1.3	0.0765109106342586	3.51	0.0617771177241036	0.118471189279254	0.510796419709572	0.1382	0.0664	0.007	0.0021	0.0245	0.0026	0.0023	0.015	0.152	0.0129	0.0178	0.009	0.0842	0.0163	0.0084	0.0019	0.0019	0.1089	0.1054	0.0079	0.0097	0.0071	0.0192	0.0079	0.0128	0.1557
12	rs74095120	52946385	1.3	0.0765109106342586	3.51	0.0617771177241036	0.12141097687599	0.524621674245552	0.1382	0.0664	0.007	0.0021	0.0245	0.0026	0.0023	0.015	0.152	0.0129	0.0178	0.009	0.0843	0.0163	0.0084	0.0019	0.0019	0.1089	0.1054	0.0079	0.0097	0.0071	0.0192	0.0079	0.0128	0.1557
12	rs665470	52946498	1.3	0.0765109106342586	3.51	0.0617771177241036	0.122692725230898	0.523512244756968	0.1382	0.0664	0.007	0.0021	0.0245	0.0026	0.0023	0.015	0.152	0.0129	0.0178	0.009	0.0843	0.0163	0.0084	0.0019	0.0019	0.1089	0.1054	0.0079	0.0097	0.0071	0.0192	0.0079	0.0128	0.1556
12	rs665522	52946543	1.3	0.0765109106342586	3.52	0.0577730493768559	0.125310462230862	0.524899123539772	0.1382	0.0664	0.007	0.0021	0.0245	0.0026	0.0023	0.015	0.152	0.0129	0.0178	0.009	0.0844	0.0161	0.0084	0.0019	0.0019	0.1089	0.1054	0.0079	0.0097	0.0071	0.0192	0.0079	0.0128	0.1557
12	rs74095123	52946825	1.3	0.0765109106342586	3.52	0.0577730493768559	0.134691549671346	0.529760417885937	0.1381	0.0664	0.007	0.0021	0.0245	0.0026	0.0023	0.015	0.152	0.0129	0.0178	0.009	0.0844	0.0161	0.0084	0.0019	0.0019	0.1088	0.1054	0.0079	0.0097	0.0071	0.0192	0.0079	0.0128	0.1557
12	rs75971635	52950244	1.3	0.0765109106342586	3.52	0.0577730493768559	0.0931386235803232	0.541193288269648	0.138	0.0669	0.0069	0.0021	0.0243	0.0025	0.0023	0.0148	0.1518	0.0129	0.018	0.009	0.0845	0.0161	0.0082	0.0018	0.0019	0.1084	0.1053	0.0079	0.0097	0.0072	0.0192	0.0074	0.0127	0.157
12	rs56229637	52953844	1.3	0.0765109106342586	3.53	0.0539760163806611	0.0523634316170826	0.547633252704308	0.1369	0.0693	0.0069	0.0021	0.0236	0.0023	0.0023	0.0143	0.1517	0.0131	0.0191	0.0092	0.0849	0.0159	0.008	0.0015	0.002	0.1072	0.1034	0.0077	0.0096	0.0075	0.0192	0.0066	0.0129	0.1596
12	rs679724	52959576	1.29	0.0889718392940509	3.52	0.0577730493768559	0.0469283401033239	0.521433653134669	0.1366	0.0697	0.0069	0.0022	0.0236	0.0023	0.0023	0.0144	0.1517	0.0132	0.0193	0.0091	0.0851	0.0159	0.0079	0.0014	0.0021	0.1071	0.103	0.0074	0.0096	0.0076	0.0193	0.0064	0.013	0.1599
12	rs80347085	52960836	1.29	0.0889718392940509	3.52	0.0577730493768559	0.0468811924024809	0.525315366354696	0.1366	0.0696	0.0069	0.0022	0.0236	0.0022	0.0023	0.0144	0.1517	0.0132	0.0193	0.0091	0.0851	0.0159	0.0079	0.0014	0.0021	0.1071	0.1029	0.0074	0.0096	0.0076	0.0194	0.0064	0.013	0.16
12	rs75004274	52960884	1.29	0.0889718392940509	3.52	0.0577730493768559	0.0469597897599692	0.527120038964422	0.1366	0.0696	0.0069	0.0022	0.0236	0.0022	0.0023	0.0144	0.1517	0.0132	0.0193	0.0091	0.0851	0.0159	0.0079	0.0014	0.0021	0.1071	0.1029	0.0074	0.0096	0.0076	0.0194	0.0064	0.013	0.16
12	rs79199336	52961710	1.29	0.0889718392940509	3.53	0.0539760163806611	0.0421078350701814	0.505567355484181	0.1366	0.0696	0.0069	0.0022	0.0236	0.0022	0.0023	0.0144	0.1517	0.0133	0.0192	0.0091	0.0851	0.0159	0.0079	0.0014	0.0021	0.1072	0.1029	0.0074	0.0096	0.0076	0.0194	0.0064	0.013	0.1601
12	rs118113109	52961980	1.29	0.0889718392940509	3.53	0.0539760163806611	0.0446101502432638	0.512864267370056	0.1366	0.0696	0.0069	0.0022	0.0236	0.0022	0.0023	0.0144	0.1517	0.0133	0.0192	0.0091	0.0851	0.0159	0.0079	0.0014	0.0021	0.1072	0.1028	0.0074	0.0096	0.0076	0.0194	0.0064	0.013	0.1601
12	rs143856828	52962167	1.29	0.0889718392940509	3.53	0.0539760163806611	0.0461467348336353	0.512450528976324	0.1366	0.0696	0.0069	0.0022	0.0236	0.0022	0.0023	0.0144	0.1517	0.0132	0.0192	0.0091	0.0851	0.0159	0.0079	0.0014	0.0021	0.1072	0.1028	0.0074	0.0096	0.0076	0.0194	0.0064	0.0129	0.1601
12	rs73107558	52963779	1.29	0.0889718392940509	3.53	0.0539760163806611	0.0293962667272064	0.461685665671575	0.1379	0.0703	0.0067	0.0022	0.0235	0.0022	0.0023	0.0144	0.1517	0.0133	0.019	0.009	0.0856	0.0157	0.0077	0.0013	0.0021	0.1071	0.1009	0.0074	0.0096	0.0076	0.0195	0.0063	0.0129	0.1606
12	rs653189	52964924	1.29	0.0889718392940509	3.53	0.0539760163806611	0.0190445313753023	0.407793553039966	0.1382	0.0703	0.0067	0.0022	0.0235	0.0021	0.0022	0.0146	0.1517	0.0133	0.019	0.009	0.0858	0.0157	0.0077	0.0012	0.0021	0.1069	0.1005	0.0075	0.0096	0.0076	0.0196	0.0063	0.0129	0.1607
12	rs73107567	52964978	1.29	0.0889718392940509	3.53	0.0539760163806611	0.018919869475714	0.408702839108237	0.1382	0.0703	0.0067	0.0022	0.0235	0.0021	0.0022	0.0146	0.1517	0.0133	0.019	0.009	0.0858	0.0157	0.0077	0.0012	0.0021	0.1069	0.1005	0.0075	0.0096	0.0076	0.0196	0.0063	0.0129	0.1609
12	rs670741	52965173	1.29	0.0889718392940509	3.53	0.0539760163806611	0.0180157763854573	0.413257542272414	0.1382	0.0703	0.0067	0.0022	0.0235	0.0021	0.0022	0.0145	0.1517	0.0133	0.019	0.0089	0.0858	0.0158	0.0077	0.0012	0.0021	0.1069	0.1005	0.0075	0.0096	0.0076	0.0196	0.0063	0.0128	0.1609
12	rs73320318	52966249	1.29	0.0889718392940509	3.53	0.0539760163806611	0.0165421140417819	0.410132833733277	0.1382	0.0703	0.0067	0.0022	0.0235	0.0021	0.0022	0.0145	0.1517	0.0133	0.019	0.0089	0.0858	0.0158	0.0077	0.0012	0.0021	0.1068	0.1005	0.0075	0.0095	0.0076	0.0196	0.0063	0.0128	0.1609
12	rs11170177	52966428	1.29	0.0889718392940509	3.53	0.0539760163806611	0.016723198329144	0.409872733343736	0.1382	0.0703	0.0067	0.0022	0.0235	0.0021	0.0022	0.0145	0.1517	0.0133	0.019	0.0089	0.0859	0.0158	0.0077	0.0012	0.0021	0.1068	0.1005	0.0075	0.0095	0.0076	0.0196	0.0063	0.0128	0.1609
12	rs73107581	52967117	1.29	0.0889718392940509	3.53	0.0539760163806611	0.0173295529016093	0.416911174792667	0.1383	0.0703	0.0067	0.0022	0.0235	0.0021	0.0022	0.0145	0.1517	0.0133	0.019	0.0089	0.0859	0.0158	0.0077	0.0012	0.0021	0.1067	0.1005	0.0075	0.0096	0.0076	0.0196	0.0063	0.0128	0.1609
12	rs7958736	52968378	1.29	0.0889718392940509	3.53	0.0539760163806611	0.0176111437157839	0.42779251752812	0.1383	0.0703	0.0068	0.0021	0.0235	0.0021	0.0022	0.0145	0.1517	0.0133	0.019	0.009	0.086	0.0158	0.0077	0.0012	0.0021	0.1066	0.1004	0.0075	0.0096	0.0076	0.0196	0.0063	0.0128	0.1609
12	rs111629690	52970860	1.29	0.0889718392940509	3.53	0.0539760163806611	0.0191949137986584	0.415083266309195	0.1382	0.0702	0.0067	0.0022	0.0236	0.0021	0.0023	0.0145	0.1518	0.0133	0.0191	0.0089	0.086	0.0159	0.0077	0.0012	0.0021	0.1066	0.1004	0.0075	0.0096	0.0076	0.0196	0.0064	0.0128	0.1607
12	rs596281	52971418	1.29	0.0889718392940509	3.53	0.0539760163806611	0.01887844790672	0.415344262527718	0.1382	0.0702	0.0067	0.0022	0.0236	0.0021	0.0023	0.0145	0.1518	0.0133	0.0191	0.0089	0.086	0.0159	0.0077	0.0012	0.0021	0.1066	0.1003	0.0075	0.0096	0.0076	0.0196	0.0064	0.0128	0.1607
12	rs55825669	52975633	1.29	0.0889718392940509	3.53	0.0539760163806611	0.018565800198568	0.384349363002123	0.1382	0.0701	0.0066	0.0024	0.0237	0.002	0.0024	0.0146	0.1519	0.0133	0.0191	0.0089	0.086	0.0159	0.0077	0.0013	0.0022	0.1066	0.1003	0.0074	0.0095	0.0075	0.0196	0.0064	0.0128	0.1605
12	rs7310138	52981627	1.28	0.102927797709035	3.53	0.0539760163806611	0.0144527359408759	0.341864372379383	0.1382	0.0705	0.0065	0.0025	0.0237	0.002	0.0024	0.0147	0.1522	0.0134	0.0191	0.0089	0.0862	0.016	0.0075	0.0013	0.0023	0.1057	0.1004	0.0075	0.0094	0.0074	0.0195	0.0064	0.0129	0.1602
12	rs77834980	52983882	1.28	0.102927797709035	3.53	0.0539760163806611	0.0134330042817596	0.334841650569436	0.1383	0.0705	0.0065	0.0025	0.0237	0.002	0.0024	0.0147	0.1523	0.0134	0.0191	0.0089	0.0862	0.016	0.0075	0.0013	0.0024	0.1057	0.1004	0.0075	0.0094	0.0074	0.0195	0.0064	0.0129	0.1602
12	rs75211079	52984593	1.28	0.102927797709035	3.53	0.0539760163806611	0.0133943893406534	0.334841650569436	0.1383	0.0705	0.0065	0.0025	0.0237	0.002	0.0024	0.0147	0.1523	0.0134	0.0191	0.0089	0.0862	0.016	0.0075	0.0013	0.0024	0.1057	0.1004	0.0075	0.0094	0.0074	0.0195	0.0064	0.0129	0.1602
12	rs12818575	52984620	1.28	0.102927797709035	3.51	0.0617771177241036	0.0133943893406534	0.334841650569436	0.1383	0.0705	0.0065	0.0025	0.0237	0.002	0.0024	0.0147	0.1523	0.0134	0.0191	0.0089	0.0862	0.016	0.0075	0.0013	0.0024	0.1057	0.1004	0.0075	0.0094	0.0074	0.0195	0.0064	0.0129	0.1602
12	rs73320351	52985313	1.28	0.102927797709035	3.51	0.0617771177241036	0.013407251796872	0.334718823273538	0.1383	0.0705	0.0065	0.0025	0.0237	0.002	0.0024	0.0147	0.1523	0.0134	0.0191	0.0089	0.0862	0.016	0.0075	0.0013	0.0024	0.1057	0.1004	0.0075	0.0094	0.0074	0.0195	0.0064	0.0129	0.1602
12	rs12833456	52986187	1.28	0.102927797709035	3.51	0.0617771177241036	0.0134008194203057	0.334718823273538	0.1383	0.0705	0.0065	0.0025	0.0237	0.002	0.0024	0.0147	0.1523	0.0134	0.0191	0.0089	0.0862	0.016	0.0075	0.0013	0.0024	0.1057	0.1004	0.0075	0.0094	0.0074	0.0195	0.0064	0.0129	0.1602
12	rs7295084	52990150	1.28	0.102927797709035	3.51	0.0617771177241036	0.0136729627275694	0.336562607807893	0.1383	0.0705	0.0065	0.0025	0.0237	0.002	0.0024	0.0147	0.1523	0.0134	0.0191	0.0089	0.0861	0.0159	0.0076	0.0013	0.0024	0.1058	0.1004	0.0075	0.0094	0.0074	0.0195	0.0064	0.0129	0.1602
12	rs11170187	52992812	1.28	0.102927797709035	3.51	0.0617771177241036	0.0141022062014804	0.339272138323189	0.1383	0.0705	0.0065	0.0025	0.0237	0.002	0.0024	0.0147	0.1523	0.0134	0.019	0.0089	0.0859	0.0159	0.0076	0.0013	0.0024	0.1058	0.1004	0.0075	0.0094	0.0074	0.0195	0.0064	0.0129	0.1603
12	rs7960040	52993534	1.28	0.102927797709035	3.51	0.0617771177241036	0.0141490216991439	0.339148841208011	0.1383	0.0705	0.0065	0.0025	0.0237	0.002	0.0024	0.0147	0.1523	0.0134	0.019	0.0089	0.0859	0.0159	0.0076	0.0013	0.0023	0.1058	0.1004	0.0075	0.0094	0.0074	0.0195	0.0064	0.0129	0.1603
12	rs56207115	52994896	1.28	0.102927797709035	3.5	0.0659953737268723	0.0144323393604128	0.340012193613999	0.1383	0.0705	0.0064	0.0025	0.0237	0.002	0.0024	0.0147	0.1523	0.0134	0.019	0.0089	0.0859	0.0159	0.0076	0.0013	0.0023	0.1059	0.1005	0.0075	0.0094	0.0074	0.0195	0.0064	0.0129	0.1602
12	rs7956271	52995898	1.28	0.102927797709035	3.5	0.0659953737268723	0.0146647529925839	0.342235157200244	0.1382	0.0705	0.0064	0.0025	0.0237	0.002	0.0024	0.0147	0.1523	0.0134	0.019	0.0089	0.0859	0.0159	0.0076	0.0013	0.0023	0.1059	0.1005	0.0075	0.0094	0.0074	0.0195	0.0064	0.0129	0.1603
12	rs78076535	53002697	1.28	0.102927797709035	3.5	0.0659953737268723	0.0166324751736657	0.356285151978289	0.1383	0.0705	0.0064	0.0025	0.0237	0.002	0.0024	0.0147	0.1523	0.0134	0.019	0.0089	0.0859	0.0159	0.0076	0.0013	0.0023	0.1059	0.1004	0.0075	0.0094	0.0074	0.0196	0.0064	0.0129	0.1603
12	rs35417182	53012128	1.28	0.102927797709035	3.5	0.0659953737268723	0.0164147205921961	0.348307683446808	0.1383	0.071	0.0065	0.0025	0.0236	0.002	0.0025	0.0147	0.1524	0.0134	0.0192	0.0088	0.0858	0.016	0.0076	0.0012	0.0024	0.1054	0.0993	0.0074	0.0095	0.0074	0.02	0.0066	0.0128	0.1605
12	rs17117158	53020844	1.28	0.102927797709035	3.5	0.0659953737268723	0.0169210109166365	0.35129316611684	0.1385	0.0711	0.0065	0.0025	0.0235	0.002	0.0026	0.0147	0.1525	0.0134	0.0193	0.0088	0.0857	0.0159	0.0077	0.0012	0.0024	0.1052	0.0992	0.0074	0.0096	0.0074	0.0201	0.0066	0.0129	0.1604
12	rs2256811	53022005	1.28	0.102927797709035	3.5	0.0659953737268723	0.0167535199688653	0.343471944883084	0.1385	0.0711	0.0065	0.0025	0.0235	0.002	0.0026	0.0147	0.1525	0.0134	0.0193	0.0088	0.0857	0.0159	0.0077	0.0012	0.0024	0.1052	0.0992	0.0074	0.0096	0.0074	0.0201	0.0066	0.0129	0.1603
12	rs629487	53023068	1.28	0.102927797709035	3.5	0.0659953737268723	0.0163103510739943	0.342235157200244	0.1385	0.0711	0.0065	0.0025	0.0236	0.002	0.0026	0.0147	0.1525	0.0135	0.0191	0.0088	0.0857	0.0159	0.0077	0.0012	0.0024	0.1051	0.0991	0.0074	0.0096	0.0074	0.0201	0.0066	0.0129	0.1603
12	rs59950656	53025157	1.28	0.102927797709035	3.5	0.0659953737268723	0.0185086216803012	0.343348208141248	0.139	0.0713	0.0065	0.0025	0.0236	0.002	0.0026	0.0147	0.1525	0.0135	0.0191	0.0088	0.0856	0.0159	0.0077	0.0012	0.0024	0.1051	0.099	0.0074	0.0096	0.0074	0.0201	0.0067	0.0129	0.16
12	rs112654292	53030490	1.29	0.0889718392940509	3.5	0.0659953737268723	0.0179837972602548	0.424113247561946	0.1397	0.0713	0.0066	0.0025	0.0235	0.002	0.0027	0.0148	0.1528	0.0135	0.0191	0.0086	0.0856	0.0159	0.0077	0.0012	0.0024	0.1054	0.0973	0.0074	0.0096	0.0073	0.0201	0.0066	0.0129	0.1602
12	rs12423256	53033600	1.29	0.0889718392940509	3.5	0.0659953737268723	0.014671630363291	0.366329049900992	0.1399	0.0713	0.0065	0.0025	0.0235	0.002	0.0027	0.0148	0.1529	0.0135	0.0191	0.0086	0.0857	0.0159	0.0077	0.0012	0.0024	0.1054	0.0969	0.0074	0.0096	0.0073	0.0201	0.0066	0.0129	0.1603
12	rs34251161	53037350	1.29	0.0889718392940509	3.51	0.0617771177241036	0.0420494552763174	0.312225154572281	0.1419	0.072	0.0066	0.0027	0.0238	0.0021	0.0031	0.015	0.1537	0.0135	0.019	0.009	0.084	0.0157	0.0082	0.0014	0.0024	0.105	0.0945	0.0074	0.0094	0.0073	0.0201	0.0066	0.013	0.1591
12	rs12424372	53037772	1.29	0.0889718392940509	3.51	0.0617771177241036	0.0568180185964618	0.336070644071642	0.1427	0.0722	0.0067	0.0027	0.0239	0.0021	0.0032	0.015	0.1541	0.0136	0.0189	0.0091	0.0835	0.0156	0.0083	0.0014	0.0024	0.1048	0.0939	0.0074	0.0093	0.0074	0.0201	0.0066	0.0131	0.1588
12	rs117041267	53038588	1.29	0.0889718392940509	3.51	0.0617771177241036	0.0694653391085938	0.338902285951402	0.1425	0.0725	0.0067	0.0027	0.024	0.002	0.0033	0.0148	0.1545	0.0135	0.0188	0.0091	0.0835	0.0157	0.0083	0.0014	0.0023	0.1052	0.0937	0.0074	0.0092	0.0073	0.0201	0.0066	0.013	0.1587
12	rs2232553	53042918	1.28	0.102927797709035	3.51	0.0617771177241036	0.144579897037663	0.352539271943987	0.1423	0.0733	0.0067	0.0026	0.024	0.0018	0.0034	0.0145	0.1554	0.0134	0.0185	0.0092	0.0834	0.0159	0.0081	0.0014	0.0023	0.1061	0.0931	0.0075	0.0088	0.0071	0.0202	0.0064	0.0129	0.1584
12	rs638043	53044267	1.27	0.118479912290321	3.49	0.0704349946405554	0.181638141767314	0.380649487249056	0.1422	0.0734	0.0067	0.0026	0.024	0.0018	0.0035	0.0144	0.1557	0.0134	0.0184	0.0092	0.0834	0.0159	0.0081	0.0014	0.0023	0.1063	0.093	0.0075	0.0088	0.0071	0.0202	0.0064	0.0129	0.1582
12	rs11170217	53045003	1.27	0.118479912290321	3.48	0.0751031739839783	0.170092850154068	0.352165307470376	0.1421	0.0735	0.0066	0.0025	0.024	0.0018	0.0035	0.0144	0.1558	0.0134	0.0185	0.0092	0.0834	0.0159	0.0081	0.0015	0.0023	0.1063	0.093	0.0075	0.0087	0.0071	0.0202	0.0064	0.0128	0.1583
12	rs2634041	53045626	1.27	0.118479912290321	3.47	0.0800071130091993	0.162905192190486	0.33557888955873	0.1422	0.0736	0.0066	0.0025	0.024	0.0018	0.0035	0.0143	0.1559	0.0134	0.0185	0.0092	0.0835	0.0159	0.008	0.0015	0.0022	0.1063	0.0928	0.0076	0.0087	0.0071	0.0203	0.0063	0.0128	0.1584
12	rs11542316	53049928	1.27	0.118479912290321	3.46	0.0851540123614781	0.177425418849553	0.349675121601528	0.1425	0.0735	0.0066	0.0025	0.0241	0.0017	0.0035	0.0143	0.1559	0.0133	0.0185	0.0092	0.0837	0.0158	0.008	0.0014	0.0022	0.1066	0.0925	0.0075	0.0086	0.0072	0.0203	0.0063	0.0128	0.1583
12	rs10506310	53054269	1.27	0.118479912290321	3.46	0.0851540123614781	0.184341926456687	0.372899798325711	0.1426	0.0735	0.0065	0.0025	0.0241	0.0017	0.0035	0.0143	0.156	0.0135	0.0185	0.0092	0.0838	0.0158	0.008	0.0015	0.0022	0.1068	0.0924	0.0074	0.0085	0.0073	0.0203	0.0063	0.0127	0.1582
12	rs76080889	53058422	1.27	0.118479912290321	3.45	0.090551063959542	0.189138339714155	0.384604894468253	0.1427	0.0734	0.0065	0.0025	0.0241	0.0017	0.0035	0.0142	0.156	0.0135	0.0185	0.0092	0.0838	0.0157	0.008	0.0015	0.0022	0.1068	0.0923	0.0074	0.0084	0.0073	0.0204	0.0063	0.0127	0.1582
12	rs56059080	53067207	1.26	0.135727966888585	3.46	0.0851540123614781	0.193087497524295	0.423194769970787	0.1428	0.0733	0.0065	0.0024	0.0241	0.0016	0.0035	0.0142	0.156	0.0138	0.0185	0.0093	0.0839	0.0156	0.008	0.0015	0.0021	0.1069	0.0921	0.0072	0.0083	0.0074	0.0206	0.0064	0.0126	0.1582
12	rs14024	53069014	1.26	0.135727966888585	3.46	0.0851540123614781	0.196504128630662	0.444055301329009	0.1428	0.0733	0.0065	0.0024	0.0241	0.0016	0.0035	0.0142	0.156	0.0138	0.0185	0.0093	0.084	0.0156	0.008	0.0015	0.0021	0.107	0.0921	0.0072	0.0082	0.0075	0.0207	0.0064	0.0126	0.1582
12	rs17678945	53070174	1.26	0.135727966888585	3.46	0.0851540123614781	0.197276613890778	0.448179448481778	0.1428	0.0733	0.0065	0.0024	0.0241	0.0016	0.0035	0.0142	0.156	0.0138	0.0185	0.0093	0.084	0.0156	0.008	0.0015	0.0021	0.107	0.0921	0.0071	0.0082	0.0075	0.0207	0.0064	0.0126	0.1582
12	rs2741159	53071382	1.26	0.135727966888585	3.46	0.0851540123614781	0.197973326048128	0.452180149977879	0.1428	0.0733	0.0065	0.0024	0.0241	0.0016	0.0035	0.0142	0.156	0.0138	0.0185	0.0093	0.084	0.0156	0.008	0.0015	0.0021	0.107	0.0921	0.0071	0.0082	0.0075	0.0207	0.0064	0.0126	0.1582
12	rs828367	53074058	1.26	0.135727966888585	3.45	0.090551063959542	0.201047645499086	0.456324046283904	0.1428	0.0733	0.0065	0.0024	0.0241	0.0016	0.0035	0.0142	0.1559	0.0138	0.0185	0.0093	0.084	0.0156	0.008	0.0015	0.0021	0.1071	0.0921	0.0071	0.0082	0.0075	0.0207	0.0064	0.0126	0.1582
12	rs73094649	53075360	1.26	0.135727966888585	3.45	0.090551063959542	0.202614527276192	0.462759958800495	0.1429	0.0733	0.0065	0.0024	0.0241	0.0016	0.0035	0.0142	0.1558	0.0138	0.0185	0.0093	0.084	0.0156	0.008	0.0015	0.0021	0.1071	0.0921	0.0071	0.0082	0.0075	0.0207	0.0064	0.0126	0.1582
12	rs75194939	53084267	1.26	0.135727966888585	3.45	0.090551063959542	0.226693767393121	0.480307934763539	0.1431	0.073	0.0066	0.0024	0.0241	0.0016	0.0035	0.0141	0.1554	0.0138	0.0186	0.0093	0.0841	0.0157	0.0081	0.0015	0.002	0.1075	0.0921	0.0071	0.0082	0.0075	0.0208	0.0064	0.0125	0.1581
12	rs636127	53085089	1.26	0.135727966888585	3.45	0.090551063959542	0.231361662447475	0.486965872930003	0.1431	0.073	0.0066	0.0024	0.0241	0.0016	0.0035	0.0141	0.1554	0.0139	0.0186	0.0093	0.0841	0.0157	0.0081	0.0015	0.002	0.1076	0.0921	0.0071	0.0082	0.0075	0.0208	0.0064	0.0125	0.1581
12	rs10783528	53088484	1.26	0.135727966888585	3.45	0.090551063959542	0.245551088260889	0.50776740458959	0.1433	0.073	0.0066	0.0024	0.024	0.0016	0.0035	0.0141	0.1553	0.0139	0.0186	0.0093	0.0841	0.0157	0.0081	0.0015	0.002	0.1077	0.092	0.0071	0.0082	0.0075	0.0208	0.0064	0.0125	0.158
12	rs1567759	53091566	1.26	0.135727966888585	3.44	0.0962054431234386	0.231954160650615	0.465179505784026	0.1434	0.0731	0.0065	0.0024	0.024	0.0016	0.0035	0.0141	0.1553	0.0139	0.0186	0.0093	0.084	0.0157	0.0079	0.0015	0.002	0.1076	0.092	0.0071	0.0082	0.0075	0.0208	0.0062	0.0124	0.1584
12	rs668313	53091676	1.26	0.135727966888585	3.44	0.0962054431234386	0.227698560679585	0.445251592271418	0.1434	0.073	0.0065	0.0024	0.024	0.0016	0.0035	0.0141	0.1553	0.0139	0.0186	0.0092	0.084	0.0157	0.0079	0.0015	0.002	0.1076	0.0919	0.0071	0.0082	0.0075	0.0208	0.0062	0.0124	0.1584
12	rs1877549	53094939	1.26	0.135727966888585	3.44	0.0962054431234386	0.194503743725159	0.423850770568644	0.1431	0.0727	0.0066	0.0025	0.0239	0.0017	0.0037	0.0141	0.1546	0.0141	0.0187	0.0089	0.0832	0.0158	0.008	0.0016	0.0023	0.107	0.0912	0.0072	0.0083	0.0075	0.021	0.0062	0.0124	0.1607
12	rs56319121	53098285	1.26	0.135727966888585	3.44	0.0962054431234386	0.17431234108766	0.416911174792667	0.143	0.0725	0.0066	0.0025	0.024	0.0018	0.0038	0.0141	0.1541	0.0142	0.0187	0.0086	0.0835	0.0157	0.0081	0.0016	0.0024	0.1067	0.0914	0.007	0.0084	0.0075	0.021	0.0064	0.0124	0.1612
12	rs73094692	53098986	1.26	0.135727966888585	3.44	0.0962054431234386	0.174672686820068	0.424900941418479	0.143	0.0725	0.0066	0.0025	0.024	0.0019	0.0038	0.0141	0.154	0.0143	0.0186	0.0084	0.0836	0.0155	0.0081	0.0017	0.0024	0.1065	0.0915	0.007	0.0084	0.0077	0.0211	0.0065	0.0124	0.1616
12	rs678069	53102196	1.26	0.135727966888585	3.44	0.0962054431234386	0.171837717250641	0.480036685288879	0.1431	0.0722	0.0066	0.0026	0.024	0.0019	0.0038	0.014	0.1539	0.0143	0.0187	0.0083	0.0837	0.0155	0.0081	0.0017	0.0024	0.1066	0.0913	0.0069	0.0085	0.0076	0.021	0.0066	0.0123	0.1619
12	rs61927664	53104429	1.26	0.135727966888585	3.43	0.102124300974309	0.142908036774497	0.524760394299697	0.1431	0.0721	0.0065	0.0025	0.024	0.002	0.0037	0.014	0.1537	0.0143	0.0187	0.0084	0.0838	0.0154	0.0081	0.0017	0.0024	0.1066	0.0916	0.0069	0.0085	0.0075	0.0209	0.0066	0.0123	0.162
12	rs61927678	53105133	1.26	0.135727966888585	3.43	0.102124300974309	0.158168690470311	0.529065261858907	0.1431	0.072	0.0065	0.0025	0.024	0.002	0.0038	0.014	0.1537	0.0143	0.0187	0.0084	0.0839	0.0154	0.0081	0.0017	0.0024	0.1066	0.0917	0.0069	0.0084	0.0075	0.0209	0.0066	0.0123	0.1619
12	rs10506313	53120545	1.26	0.135727966888585	3.41	0.114783892697204	0.0665272618860262	0.571594166738508	0.1431	0.0711	0.0063	0.002	0.024	0.0021	0.0032	0.0138	0.1538	0.0143	0.0187	0.0087	0.0845	0.0153	0.0083	0.0017	0.0024	0.1068	0.0927	0.007	0.0084	0.0075	0.0206	0.0066	0.0123	0.1623
12	rs864344	53121995	1.26	0.135727966888585	3.41	0.114783892697204	0.0675641903103964	0.769784660071081	0.143	0.071	0.0063	0.002	0.0241	0.0022	0.0031	0.0138	0.1537	0.0143	0.0187	0.0087	0.0846	0.0154	0.0083	0.0017	0.0024	0.1068	0.0929	0.007	0.0084	0.0075	0.0205	0.0066	0.0123	0.1623
12	rs58819290	53122356	1.26	0.135727966888585	3.42	0.108314757127468	0.0651088091033886	0.704725759410998	0.143	0.071	0.0063	0.002	0.024	0.0022	0.0031	0.0138	0.1537	0.0143	0.0187	0.0088	0.0846	0.0154	0.0083	0.0017	0.0024	0.1068	0.0929	0.007	0.0084	0.0075	0.0205	0.0066	0.0123	0.1623
12	rs79339353	53123407	1.26	0.135727966888585	3.42	0.108314757127468	0.0616688618011779	0.720385334816398	0.1425	0.0708	0.0063	0.002	0.0241	0.0022	0.0031	0.0137	0.1533	0.0144	0.0186	0.0089	0.0843	0.0155	0.0084	0.0017	0.0025	0.1072	0.0935	0.007	0.0085	0.0075	0.0205	0.0067	0.0122	0.162
12	rs55912980	53124081	1.25	0.154769873779188	3.42	0.108314757127468	0.0700793513862528	0.873116897905868	0.142	0.0707	0.0064	0.002	0.0241	0.0023	0.0031	0.0136	0.153	0.0144	0.0186	0.0091	0.084	0.0154	0.0084	0.0017	0.0026	0.1076	0.0941	0.007	0.0087	0.0076	0.0206	0.0068	0.0123	0.1616
12	rs11170250	53125123	1.25	0.154769873779188	3.42	0.108314757127468	0.0723399746084038	0.825571298656063	0.1414	0.0706	0.0064	0.0021	0.0241	0.0023	0.0031	0.0137	0.1529	0.0144	0.0186	0.0092	0.0834	0.0153	0.0084	0.0017	0.0026	0.1076	0.0945	0.007	0.0087	0.0076	0.0206	0.0069	0.0122	0.162
12	rs75270518	53133617	1.26	0.135727966888585	3.42	0.108314757127468	0.0798943648148364	0.826495195219112	0.1408	0.0705	0.0065	0.0022	0.0241	0.0023	0.0031	0.0138	0.1527	0.0145	0.0186	0.0093	0.0827	0.0152	0.0085	0.0017	0.0027	0.1073	0.0953	0.007	0.0086	0.0076	0.0206	0.007	0.0122	0.1627
12	rs10735845	53135212	1.26	0.135727966888585	3.42	0.108314757127468	0.0823762750710291	0.83296852042876	0.1408	0.0705	0.0065	0.0022	0.0241	0.0023	0.0031	0.0138	0.1527	0.0145	0.0186	0.0093	0.0827	0.0152	0.0085	0.0017	0.0027	0.1073	0.0952	0.007	0.0086	0.0076	0.0206	0.007	0.0122	0.1627
12	rs12371323	53143600	1.26	0.135727966888585	3.43	0.102124300974309	0.074327086014936	0.853846528860146	0.1403	0.0707	0.0066	0.0023	0.0242	0.0025	0.0031	0.0137	0.1528	0.0146	0.0185	0.0094	0.0822	0.0152	0.0085	0.0019	0.0027	0.1067	0.0954	0.0069	0.0085	0.0076	0.0207	0.0072	0.0123	0.163
12	rs11170264	53146649	1.25	0.154769873779188	3.43	0.102124300974309	0.0760458010980112	0.874986446832021	0.1402	0.0708	0.0066	0.0023	0.0242	0.0025	0.0031	0.0136	0.1528	0.0146	0.0185	0.0094	0.0821	0.0152	0.0085	0.0019	0.0027	0.1066	0.0954	0.0069	0.0085	0.0075	0.0207	0.0073	0.0123	0.163
12	rs113835927	53150680	1.25	0.154769873779188	3.44	0.0962054431234386	0.074497815202192	0.845327718019323	0.1401	0.0708	0.0066	0.0023	0.0242	0.0025	0.0031	0.0136	0.1528	0.0147	0.0185	0.0094	0.082	0.0152	0.0085	0.0019	0.0027	0.1065	0.0954	0.0069	0.0085	0.0075	0.0207	0.0074	0.0123	0.1631
12	rs75895932	53152278	1.25	0.154769873779188	3.44	0.0962054431234386	0.0761973980915549	0.874518982889941	0.1401	0.0708	0.0066	0.0023	0.0242	0.0025	0.0031	0.0136	0.1528	0.0147	0.0185	0.0094	0.082	0.0152	0.0085	0.002	0.0027	0.1064	0.0954	0.0069	0.0085	0.0075	0.0207	0.0074	0.0123	0.1631
12	rs2037432	53153280	1.25	0.154769873779188	3.44	0.0962054431234386	0.081966812205468	0.918680252081445	0.1401	0.0708	0.0066	0.0023	0.0242	0.0025	0.0031	0.0136	0.1529	0.0147	0.0185	0.0094	0.0818	0.0152	0.0085	0.002	0.0027	0.1065	0.0955	0.0069	0.0085	0.0075	0.0208	0.0074	0.0124	0.163
12	rs2885619	53158567	1.25	0.154769873779188	3.44	0.0962054431234386	0.0834056502639493	0.905323023831806	0.1402	0.0708	0.0066	0.0023	0.0242	0.0025	0.0031	0.0136	0.1529	0.0147	0.0185	0.0094	0.0817	0.0153	0.0085	0.002	0.0027	0.1065	0.0954	0.0069	0.0084	0.0075	0.0207	0.0074	0.0124	0.1631
12	rs10732737	53160603	1.25	0.154769873779188	3.44	0.0962054431234386	0.0958982169709053	0.903440473993402	0.1405	0.0705	0.0065	0.0022	0.0243	0.0025	0.0031	0.0138	0.1535	0.0148	0.0185	0.0095	0.0809	0.0153	0.0086	0.0019	0.0027	0.1065	0.0955	0.0069	0.0083	0.0075	0.0208	0.0073	0.0124	0.1631
12	rs117947100	53161161	1.26	0.135727966888585	3.45	0.090551063959542	0.106346019156047	0.870002804560457	0.1409	0.0704	0.0065	0.0022	0.0245	0.0025	0.003	0.0139	0.1534	0.0149	0.0185	0.0096	0.0807	0.0152	0.0085	0.002	0.0028	0.1063	0.0956	0.0069	0.0082	0.0076	0.0209	0.0073	0.0125	0.1625
12	rs2280480	53162528	1.25	0.154769873779188	3.45	0.090551063959542	0.120310614468174	0.843626084407573	0.1415	0.0702	0.0066	0.0022	0.0247	0.0025	0.0029	0.0141	0.1533	0.0152	0.0186	0.0097	0.0804	0.0151	0.0085	0.002	0.0028	0.1061	0.0958	0.0069	0.0079	0.0076	0.0211	0.0074	0.0127	0.1616
12	rs11170271	53167395	1.25	0.154769873779188	3.45	0.090551063959542	0.122897396615761	0.830038802497907	0.1416	0.0702	0.0066	0.0023	0.0248	0.0025	0.0029	0.0141	0.1532	0.0152	0.0186	0.0097	0.0808	0.0152	0.0086	0.002	0.0028	0.1055	0.096	0.0069	0.0078	0.0077	0.0211	0.0072	0.0127	0.1613
12	rs10876341	53168162	1.25	0.154769873779188	3.45	0.090551063959542	0.12234234348891	0.84146140013818	0.1416	0.0702	0.0066	0.0023	0.0248	0.0025	0.0029	0.0141	0.1532	0.0152	0.0186	0.0097	0.0808	0.0152	0.0086	0.002	0.0028	0.1056	0.096	0.0069	0.0078	0.0077	0.0211	0.0072	0.0128	0.1613
12	rs76168682	53169860	1.25	0.154769873779188	3.45	0.090551063959542	0.13070768506593	0.846101423117738	0.1417	0.0702	0.0066	0.0021	0.0248	0.0025	0.0029	0.0141	0.1532	0.0152	0.0186	0.0097	0.0808	0.0152	0.0086	0.002	0.0028	0.1056	0.096	0.0069	0.0078	0.0077	0.0211	0.0072	0.0128	0.1613
12	rs6580908	53171942	1.25	0.154769873779188	3.45	0.090551063959542	0.131864740845596	0.86642442148225	0.1418	0.0702	0.0066	0.0021	0.0248	0.0025	0.0029	0.0141	0.1532	0.0152	0.0186	0.0097	0.0807	0.0151	0.0085	0.002	0.0028	0.1056	0.0961	0.0069	0.0078	0.0077	0.0211	0.0072	0.0128	0.1614
12	rs11612631	53175160	1.25	0.154769873779188	3.45	0.090551063959542	0.138842063231825	0.885283531081835	0.1421	0.0702	0.0066	0.0021	0.0248	0.0025	0.0029	0.0142	0.153	0.0152	0.0186	0.0097	0.0807	0.0151	0.0085	0.002	0.0028	0.1055	0.0961	0.0069	0.0077	0.0077	0.021	0.0072	0.0128	0.1615
12	rs7969494	53175553	1.25	0.154769873779188	3.43	0.102124300974309	0.14593871393897	0.90391103735774	0.1421	0.0702	0.0066	0.0021	0.0248	0.0025	0.0029	0.0142	0.153	0.0152	0.0186	0.0097	0.0807	0.0151	0.0085	0.002	0.0028	0.1055	0.0961	0.0069	0.0077	0.0077	0.021	0.0072	0.0128	0.1615
12	rs4919706	53177573	1.25	0.154769873779188	3.44	0.0962054431234386	0.130161754750698	0.867357620783856	0.1424	0.0701	0.0065	0.0021	0.0248	0.0025	0.0028	0.0141	0.153	0.0151	0.0185	0.0097	0.0807	0.0151	0.0084	0.002	0.0028	0.1055	0.0962	0.0068	0.0077	0.0077	0.0211	0.0072	0.0128	0.1616
12	rs61929765	53185492	1.26	0.135727966888585	3.42	0.108314757127468	0.075851177000182	0.756612267601034	0.1436	0.0704	0.0064	0.002	0.0247	0.0023	0.0027	0.0141	0.1524	0.0141	0.0185	0.0096	0.0785	0.0156	0.0082	0.0019	0.0027	0.1064	0.098	0.0069	0.0084	0.0077	0.021	0.0071	0.0128	0.1614
12	rs3887954	53186088	1.26	0.135727966888585	3.42	0.108314757127468	0.0771329160180881	0.670402779796481	0.1441	0.0705	0.0063	0.002	0.0247	0.0022	0.0027	0.0141	0.1522	0.0137	0.0185	0.0097	0.0776	0.0157	0.0081	0.0018	0.0027	0.1068	0.0989	0.007	0.0087	0.0076	0.021	0.007	0.0128	0.1612
12	rs28721426	53189696	1.25	0.154769873779188	3.42	0.108314757127468	0.0965771481950983	0.69418073042295	0.144	0.0704	0.0062	0.0019	0.0248	0.0021	0.0027	0.0139	0.1523	0.0135	0.0186	0.0097	0.0772	0.0157	0.008	0.0018	0.0026	0.1073	0.0994	0.007	0.0089	0.0075	0.0209	0.0069	0.0128	0.1614
12	rs4919705	53193415	1.25	0.154769873779188	3.42	0.108314757127468	0.111865385287495	0.6295087112637	0.1444	0.0703	0.0061	0.0018	0.0249	0.0021	0.0026	0.0138	0.1523	0.0134	0.0185	0.0098	0.0771	0.0158	0.008	0.0018	0.0026	0.1075	0.0996	0.007	0.0091	0.0074	0.0208	0.0067	0.0128	0.1614
12	rs1873647	53196475	1.25	0.154769873779188	3.42	0.108314757127468	0.114451763715974	0.588513957939734	0.1446	0.0702	0.0061	0.0018	0.0249	0.0021	0.0026	0.0138	0.1524	0.0133	0.0185	0.0098	0.0773	0.0158	0.008	0.0018	0.0025	0.1075	0.0997	0.007	0.0092	0.0073	0.0208	0.0066	0.0128	0.1612
12	rs7304571	53198338	1.25	0.154769873779188	3.43	0.102124300974309	0.109342590600793	0.550719869051813	0.1448	0.07	0.0062	0.0019	0.0248	0.0022	0.0026	0.0137	0.1522	0.0131	0.0184	0.0098	0.0773	0.0159	0.0079	0.0018	0.0025	0.1077	0.0999	0.0069	0.0093	0.0072	0.0207	0.0065	0.0129	0.1612
12	rs78328402	53198693	1.25	0.154769873779188	3.43	0.102124300974309	0.104482780888598	0.542871462315135	0.1453	0.07	0.0063	0.0019	0.0248	0.0023	0.0026	0.0136	0.1523	0.013	0.0184	0.0096	0.0774	0.0159	0.0079	0.0017	0.0025	0.1076	0.0999	0.0069	0.0094	0.0071	0.0206	0.0064	0.013	0.1611
12	rs4919748	53199564	1.25	0.154769873779188	3.43	0.102124300974309	0.111975878492236	0.531847251604536	0.1458	0.0697	0.0064	0.002	0.0249	0.0024	0.0026	0.0134	0.1522	0.0128	0.0183	0.0093	0.0777	0.016	0.008	0.0017	0.0023	0.1075	0.1002	0.0069	0.0096	0.007	0.0204	0.0063	0.0131	0.1611
12	rs75270653	53203019	1.25	0.154769873779188	3.43	0.102124300974309	0.11027078844304	0.516729883785269	0.146	0.0696	0.0064	0.002	0.0249	0.0024	0.0026	0.0133	0.1521	0.0128	0.0183	0.0092	0.0777	0.016	0.0079	0.0017	0.0023	0.1076	0.1002	0.0069	0.0097	0.0069	0.0204	0.0062	0.0131	0.1611
12	rs7959052	53205757	1.25	0.154769873779188	3.43	0.102124300974309	0.1229266523519	0.472322804073539	0.1465	0.0693	0.0064	0.002	0.025	0.0024	0.0027	0.0131	0.1521	0.0127	0.0183	0.0088	0.0776	0.016	0.0079	0.0017	0.0024	0.1076	0.1003	0.007	0.0098	0.0068	0.0204	0.0061	0.0132	0.1614
12	rs2638525	53207628	1.24	0.175701215111077	3.44	0.0962054431234386	0.129013768972527	0.488463751739103	0.1463	0.0692	0.0064	0.0021	0.0251	0.0024	0.0027	0.013	0.152	0.0128	0.0183	0.0088	0.0775	0.016	0.0081	0.0017	0.0024	0.1078	0.1001	0.007	0.0099	0.0069	0.0204	0.0062	0.0133	0.1613
12	rs1552755	53209038	1.24	0.175701215111077	3.44	0.0962054431234386	0.147958425270984	0.492145365419294	0.1465	0.0688	0.0064	0.0021	0.025	0.0025	0.0027	0.0129	0.1522	0.0128	0.0183	0.0087	0.0777	0.0161	0.0081	0.0016	0.0024	0.1075	0.1002	0.0072	0.0099	0.0068	0.0203	0.0061	0.0133	0.1614
12	rs11833855	53209944	1.24	0.175701215111077	3.44	0.0962054431234386	0.205373169951913	0.546792190944235	0.1459	0.0694	0.0064	0.0021	0.0251	0.0025	0.0028	0.0128	0.152	0.0127	0.0183	0.0086	0.0774	0.0161	0.0086	0.0016	0.0025	0.1075	0.1	0.0073	0.0101	0.0071	0.0202	0.0062	0.0133	0.1612
12	rs2363620	53210937	1.24	0.175701215111077	3.44	0.0962054431234386	0.261696940588397	0.556202062872959	0.1463	0.0694	0.0066	0.0022	0.0251	0.0026	0.0028	0.0126	0.1519	0.0126	0.0182	0.0086	0.0769	0.0163	0.0087	0.0016	0.0026	0.1071	0.1002	0.0073	0.0102	0.0071	0.02	0.0061	0.0134	0.161
12	rs35609714	53212292	1.23	0.19861485684188	3.44	0.0962054431234386	0.313185064397131	0.592369382643483	0.1463	0.07	0.0067	0.0024	0.025	0.0026	0.0028	0.0126	0.1511	0.0127	0.0181	0.0085	0.0761	0.0165	0.009	0.0017	0.0027	0.1072	0.1	0.0073	0.0104	0.0072	0.0199	0.006	0.0136	0.1609
12	rs7962509	53212382	1.23	0.19861485684188	3.45	0.090551063959542	0.342830550508357	0.639967241396184	0.1465	0.07	0.0067	0.0024	0.025	0.0026	0.0027	0.0125	0.1512	0.0127	0.0179	0.0086	0.0763	0.0166	0.0091	0.0017	0.0027	0.1072	0.1001	0.0073	0.0105	0.0072	0.0199	0.0059	0.0136	0.1609
12	rs73102421	53212524	1.24	0.175701215111077	3.46	0.0851540123614781	0.334527000965353	0.608713790864693	0.147	0.07	0.0067	0.0023	0.0249	0.0026	0.0027	0.0125	0.1511	0.0127	0.0176	0.0086	0.0763	0.0166	0.0091	0.0017	0.0026	0.1076	0.1	0.0073	0.0105	0.0072	0.0196	0.006	0.0137	0.1609
12	rs76150730	53214199	1.24	0.175701215111077	3.45	0.090551063959542	0.376766717270772	0.759636035944304	0.1482	0.0706	0.0068	0.0021	0.0248	0.0023	0.0025	0.0123	0.1508	0.0126	0.0175	0.0086	0.0758	0.0168	0.0091	0.0015	0.0023	0.1092	0.1003	0.0074	0.0102	0.0072	0.0183	0.006	0.0138	0.1605
12	rs73102423	53216950	1.24	0.175701215111077	3.46	0.0851540123614781	0.392331029770922	0.851521463194597	0.1485	0.0708	0.0068	0.0021	0.0247	0.0023	0.0024	0.0123	0.1508	0.0126	0.0175	0.0086	0.0757	0.0168	0.0091	0.0015	0.0023	0.1096	0.1004	0.0074	0.0102	0.0071	0.018	0.0061	0.0138	0.1605
12	rs17688627	53216989	1.24	0.175701215111077	3.46	0.0851540123614781	0.391659843053357	0.847958914269475	0.1485	0.0708	0.0068	0.0021	0.0247	0.0023	0.0024	0.0123	0.1508	0.0126	0.0175	0.0086	0.0757	0.0168	0.0091	0.0015	0.0023	0.1096	0.1004	0.0074	0.0102	0.0071	0.0179	0.0061	0.0138	0.1605
12	rs10876354	53217701	1.24	0.175701215111077	3.46	0.0851540123614781	0.400091324680187	0.892474754398224	0.1486	0.0708	0.0068	0.0021	0.0247	0.0022	0.0024	0.0123	0.1508	0.0127	0.0175	0.0086	0.0757	0.0168	0.0091	0.0015	0.0022	0.1096	0.1004	0.0074	0.0101	0.0071	0.0179	0.0061	0.0138	0.1605
12	rs76144627	53219856	1.24	0.175701215111077	3.46	0.0851540123614781	0.381110170738736	0.857569356312816	0.1487	0.0707	0.0068	0.0021	0.0247	0.0022	0.0024	0.0123	0.1508	0.0126	0.0175	0.0086	0.0757	0.0168	0.0091	0.0015	0.0022	0.1098	0.1004	0.0074	0.01	0.0071	0.0178	0.0061	0.0138	0.1604
12	rs56360506	53222800	1.24	0.175701215111077	3.46	0.0851540123614781	0.377918836979138	0.875453961867906	0.1489	0.0707	0.0068	0.002	0.0246	0.0021	0.0024	0.0124	0.1509	0.0126	0.0175	0.0086	0.0758	0.0168	0.0091	0.0015	0.0022	0.11	0.1005	0.0074	0.01	0.0071	0.0176	0.0061	0.0138	0.1603
12	rs2638500	53224401	1.25	0.154769873779188	3.47	0.0800071130091993	0.369240208769485	0.912232447117604	0.149	0.0706	0.0068	0.002	0.0246	0.0021	0.0023	0.0124	0.1509	0.0126	0.0175	0.0086	0.0758	0.0169	0.0091	0.0015	0.0022	0.1101	0.1004	0.0075	0.0099	0.0071	0.0176	0.0061	0.0138	0.1602
12	rs73305833	53227058	1.25	0.154769873779188	3.48	0.0751031739839783	0.378632950329347	0.907834317882489	0.1492	0.0707	0.0069	0.002	0.0245	0.0021	0.0024	0.0124	0.151	0.0126	0.0175	0.0086	0.0757	0.0169	0.0091	0.0015	0.0022	0.1102	0.1004	0.0075	0.0099	0.0071	0.0175	0.0061	0.0138	0.1601
12	rs7965401	53227384	1.25	0.154769873779188	3.48	0.0751031739839783	0.391771667214223	0.931287406885782	0.1493	0.0707	0.0069	0.002	0.0245	0.002	0.0024	0.0124	0.1511	0.0126	0.0174	0.0086	0.0756	0.0169	0.0091	0.0015	0.0022	0.1103	0.1003	0.0075	0.0098	0.0071	0.0174	0.0061	0.0138	0.1602
12	rs139252457	53227788	1.25	0.154769873779188	3.49	0.0704349946405554	0.414746968622498	1.00074304296834	0.1494	0.0708	0.0069	0.002	0.0245	0.002	0.0024	0.0123	0.1512	0.0125	0.0173	0.0086	0.0756	0.0169	0.0091	0.0015	0.0022	0.1103	0.1003	0.0075	0.0098	0.0071	0.0174	0.0061	0.0138	0.1601
12	rs2638497	53227803	1.25	0.154769873779188	3.48	0.0751031739839783	0.416878646060216	1.0090719363494	0.1495	0.0708	0.0069	0.002	0.0245	0.002	0.0024	0.0123	0.1513	0.0125	0.0173	0.0086	0.0756	0.0169	0.0091	0.0015	0.0022	0.1104	0.1003	0.0075	0.0096	0.0071	0.0174	0.0061	0.0138	0.1601
12	rs11170284	53235551	1.25	0.154769873779188	3.5	0.0659953737268723	0.3522451572904	0.763116602461433	0.1504	0.071	0.0069	0.0017	0.0239	0.0016	0.0025	0.0131	0.1522	0.0123	0.0171	0.0084	0.0754	0.0167	0.0088	0.0016	0.0022	0.1115	0.0995	0.0078	0.0093	0.0069	0.0177	0.0057	0.0135	0.1595
12	rs61764062	53238347	1.25	0.154769873779188	3.5	0.0659953737268723	0.371468260087932	0.766600612695593	0.1505	0.0711	0.0068	0.0017	0.0239	0.0016	0.0025	0.0131	0.1523	0.0123	0.0171	0.0084	0.0754	0.0167	0.0088	0.0016	0.0022	0.1116	0.0995	0.0078	0.0093	0.0069	0.0177	0.0057	0.0134	0.1596
12	rs61764061	53238387	1.25	0.154769873779188	3.5	0.0659953737268723	0.371740441615989	0.763570843611694	0.1505	0.0711	0.0068	0.0017	0.0239	0.0016	0.0025	0.0131	0.1523	0.0123	0.0171	0.0084	0.0754	0.0167	0.0088	0.0016	0.0022	0.1116	0.0995	0.0078	0.0093	0.0069	0.0177	0.0057	0.0134	0.1596
12	rs10876360	53240025	1.25	0.154769873779188	3.51	0.0617771177241036	0.380503870306093	0.818341627919855	0.1504	0.0711	0.0069	0.0017	0.0239	0.0016	0.0025	0.0131	0.1523	0.0123	0.0171	0.0085	0.0754	0.0167	0.0088	0.0016	0.0022	0.1116	0.0994	0.0078	0.0093	0.0069	0.0177	0.0057	0.0134	0.1595
12	rs10876363	53240348	1.25	0.154769873779188	3.5	0.0659953737268723	0.427501843448704	0.781027247268018	0.1504	0.0711	0.0068	0.0017	0.0239	0.0016	0.0029	0.0131	0.1523	0.0123	0.0171	0.0085	0.0754	0.0167	0.0086	0.0016	0.0022	0.1116	0.0994	0.0078	0.0093	0.0069	0.0177	0.0057	0.0133	0.1595
12	rs17119683	53242415	1.25	0.154769873779188	3.5	0.0659953737268723	0.444905634616464	0.840379491980106	0.1502	0.0713	0.0068	0.0017	0.0239	0.0016	0.0029	0.0131	0.1526	0.0123	0.0171	0.0085	0.0756	0.0166	0.0087	0.0016	0.0023	0.1117	0.0993	0.0078	0.0093	0.0069	0.0176	0.0057	0.0133	0.1591
12	rs2013335	53242440	1.25	0.154769873779188	3.5	0.0659953737268723	0.447351584849544	0.841925163689958	0.1503	0.0713	0.0068	0.0017	0.0239	0.0016	0.0029	0.0131	0.1526	0.0123	0.0171	0.0085	0.0756	0.0166	0.0087	0.0016	0.0022	0.1117	0.0993	0.0078	0.0093	0.0069	0.0177	0.0057	0.0133	0.1591
12	rs2253798	53242579	1.25	0.154769873779188	3.49	0.0704349946405554	0.449145482574761	0.844554159913255	0.1503	0.0713	0.0068	0.0017	0.0239	0.0016	0.0029	0.0131	0.1526	0.0123	0.0171	0.0085	0.0756	0.0166	0.0087	0.0016	0.0022	0.1117	0.0994	0.0078	0.0093	0.0069	0.0177	0.0057	0.0133	0.159
12	rs11170289	53242641	1.25	0.154769873779188	3.49	0.0704349946405554	0.44926520120409	0.846875275072531	0.1503	0.0713	0.0068	0.0017	0.0239	0.0016	0.0029	0.0131	0.1526	0.0123	0.0171	0.0085	0.0756	0.0166	0.0087	0.0016	0.0022	0.1117	0.0994	0.0078	0.0093	0.0069	0.0177	0.0057	0.0133	0.159
12	rs11170305	53247821	1.25	0.154769873779188	3.49	0.0704349946405554	0.462651198059227	0.782549199341668	0.1499	0.0714	0.0068	0.0018	0.0239	0.0016	0.0029	0.0132	0.1527	0.0123	0.0171	0.0084	0.0757	0.0166	0.0088	0.0016	0.0024	0.1118	0.0993	0.0078	0.0093	0.0069	0.0176	0.0057	0.0133	0.1589
12	rs2244112	53247949	1.25	0.154769873779188	3.5	0.0659953737268723	0.462408307695034	0.782701429499308	0.1499	0.0714	0.0068	0.0018	0.0239	0.0016	0.0029	0.0132	0.1527	0.0123	0.0171	0.0084	0.0757	0.0166	0.0088	0.0016	0.0024	0.1118	0.0993	0.0078	0.0093	0.0069	0.0176	0.0057	0.0133	0.1589
12	rs117161822	53254849	1.25	0.154769873779188	3.5	0.0659953737268723	0.491497347074681	0.711427609849081	0.1496	0.0713	0.0069	0.0018	0.0238	0.0016	0.0031	0.0133	0.1524	0.0122	0.017	0.0085	0.0762	0.0166	0.0088	0.0016	0.0025	0.1118	0.0993	0.0077	0.0093	0.0069	0.0176	0.0057	0.0132	0.159
12	rs2682319	53262719	1.25	0.154769873779188	3.5	0.0659953737268723	0.684192462046994	0.849197710718333	0.1475	0.0709	0.0072	0.0019	0.0234	0.0015	0.0035	0.0138	0.15	0.0122	0.0165	0.0088	0.079	0.0165	0.009	0.0018	0.0027	0.1118	0.0994	0.0075	0.0092	0.007	0.0177	0.0058	0.0133	0.1595
12	rs36043205	53266520	1.25	0.154769873779188	3.5	0.0659953737268723	0.845357922814901	0.87607739468013	0.1474	0.0708	0.0073	0.0018	0.0233	0.0016	0.0036	0.0139	0.1496	0.0122	0.0165	0.0088	0.0792	0.0167	0.0092	0.0019	0.0028	0.1114	0.0994	0.0075	0.0092	0.0071	0.0177	0.0058	0.0134	0.1592
12	rs2682312	53268943	1.25	0.154769873779188	3.52	0.0577730493768559	0.843758256665181	0.862382946252045	0.1473	0.0708	0.0073	0.0019	0.0233	0.0016	0.0036	0.0139	0.1496	0.0122	0.0165	0.0088	0.0794	0.0167	0.0092	0.0019	0.0028	0.1114	0.0994	0.0075	0.0092	0.0071	0.0177	0.0059	0.0134	0.1591
12	rs115234364	53270251	1.25	0.154769873779188	3.53	0.0539760163806611	0.812509492289288	0.808365284687135	0.1472	0.0708	0.0073	0.0019	0.0234	0.0016	0.0036	0.0139	0.1495	0.0122	0.0165	0.0089	0.0796	0.0167	0.0092	0.0019	0.0029	0.1113	0.0994	0.0075	0.0092	0.0071	0.0177	0.0059	0.0134	0.1591
12	rs902774	53273904	1.25	0.154769873779188	3.53	0.0539760163806611	0.743201068957015	0.74514598301782	0.147	0.0707	0.0071	0.0019	0.0233	0.0016	0.0037	0.014	0.1495	0.0121	0.0165	0.0089	0.0798	0.0168	0.0091	0.002	0.0029	0.1112	0.0994	0.0075	0.0091	0.0071	0.0177	0.0059	0.0134	0.1592
12	rs7133528	53275334	1.25	0.154769873779188	3.53	0.0539760163806611	0.737685740253438	0.739276874187462	0.1469	0.0707	0.007	0.0019	0.0233	0.0016	0.0037	0.014	0.1495	0.0121	0.0165	0.0089	0.0799	0.0168	0.0091	0.002	0.0029	0.1112	0.0994	0.0075	0.0091	0.0071	0.0177	0.0059	0.0134	0.1592
12	rs76766870	53284199	1.25	0.154769873779188	3.53	0.0539760163806611	0.710678354276479	0.716351273966527	0.1469	0.0706	0.0071	0.0019	0.0233	0.0016	0.0037	0.0141	0.1492	0.0121	0.0165	0.0089	0.08	0.0168	0.0091	0.002	0.003	0.1111	0.0992	0.0076	0.0091	0.0071	0.0178	0.0059	0.0134	0.1593
12	rs2131161	53286052	1.25	0.154769873779188	3.54	0.0503789001912993	0.708305904514972	0.712769677005339	0.1469	0.0705	0.0071	0.0019	0.0233	0.0016	0.0037	0.0141	0.1491	0.0121	0.0165	0.0089	0.0801	0.0168	0.0091	0.002	0.003	0.1111	0.0992	0.0076	0.0091	0.0071	0.0178	0.0059	0.0134	0.1593
12	rs11170324	53290403	1.25	0.154769873779188	3.54	0.0503789001912993	0.706232905340733	0.745748517221413	0.1469	0.0705	0.0071	0.0019	0.0233	0.0017	0.0037	0.0141	0.1491	0.0121	0.0165	0.009	0.0801	0.0168	0.0091	0.002	0.003	0.111	0.0991	0.0076	0.009	0.0071	0.0179	0.006	0.0134	0.1593
12	rs61927889	53296852	1.25	0.154769873779188	3.54	0.0503789001912993	0.68397363670938	0.772212512099908	0.1469	0.0703	0.0071	0.0019	0.0233	0.0017	0.0038	0.0142	0.1487	0.0121	0.0165	0.009	0.0804	0.0168	0.0091	0.0021	0.003	0.1108	0.0988	0.0076	0.009	0.0071	0.018	0.0061	0.0134	0.1595
12	rs118080839	53301100	1.26	0.135727966888585	3.54	0.0503789001912993	0.661675186012235	0.699968652902288	0.1469	0.0703	0.0072	0.0019	0.0232	0.0018	0.0038	0.0144	0.1485	0.0122	0.0164	0.009	0.0805	0.0168	0.0091	0.0021	0.0031	0.1108	0.0986	0.0077	0.0089	0.0071	0.0179	0.0061	0.0134	0.1597
12	rs74805158	53304515	1.26	0.135727966888585	3.54	0.0503789001912993	0.660597733518039	0.69655395532931	0.1469	0.0703	0.0072	0.0019	0.0232	0.0018	0.0038	0.0144	0.1484	0.0122	0.0164	0.009	0.0806	0.0168	0.0091	0.0021	0.0031	0.1107	0.0985	0.0077	0.0089	0.0071	0.0179	0.0061	0.0133	0.1598
12	rs11170327	53307026	1.26	0.135727966888585	3.6	0.0326023165839827	0.662753431746584	0.709043106736368	0.1468	0.0703	0.0072	0.0019	0.0232	0.0018	0.0038	0.0145	0.1483	0.0122	0.0164	0.009	0.0806	0.0168	0.0091	0.0021	0.0031	0.1107	0.0985	0.0077	0.0089	0.0071	0.0179	0.0061	0.0133	0.1599
12	rs10219651	53315157	1.26	0.135727966888585	3.58	0.0378489131480559	0.675971740794444	0.69418073042295	0.1467	0.0703	0.0072	0.0019	0.0231	0.0018	0.0038	0.0146	0.1482	0.0122	0.0163	0.009	0.0806	0.0169	0.0092	0.0022	0.0031	0.1108	0.0984	0.0077	0.0089	0.0071	0.0178	0.006	0.0134	0.1601
12	rs2363617	53322260	1.26	0.135727966888585	3.59	0.0351464082512032	0.663832470299629	0.727719207490346	0.1465	0.0703	0.0072	0.0019	0.0231	0.0019	0.0038	0.0147	0.1479	0.0122	0.0163	0.0091	0.0806	0.0168	0.0093	0.0022	0.0031	0.1109	0.0982	0.0077	0.0089	0.0072	0.0178	0.0061	0.0134	0.1602
12	rs73110481	53323847	1.26	0.135727966888585	3.58	0.0378489131480559	0.662969176045184	0.699226008332341	0.1464	0.0702	0.0072	0.0019	0.0231	0.0019	0.0038	0.0147	0.1478	0.0122	0.0163	0.0091	0.0806	0.0168	0.0093	0.0022	0.0032	0.1111	0.0981	0.0077	0.0089	0.0072	0.0178	0.0061	0.0134	0.1603
12	rs2638526	53340393	1.26	0.135727966888585	3.58	0.0378489131480559	0.692971171489774	0.816190697576354	0.1454	0.0687	0.0074	0.002	0.023	0.0021	0.0037	0.0153	0.1466	0.0122	0.0159	0.0092	0.0806	0.017	0.0096	0.0023	0.0034	0.1134	0.0969	0.0077	0.0087	0.0073	0.018	0.0063	0.0136	0.1609
12	rs1492241	53343493	1.26	0.135727966888585	3.58	0.0378489131480559	0.698851431652883	0.752232470352605	0.1456	0.0688	0.0074	0.002	0.023	0.002	0.0037	0.0153	0.1465	0.0122	0.0159	0.0092	0.0803	0.0171	0.0096	0.0024	0.0034	0.1134	0.0966	0.0077	0.0091	0.0072	0.018	0.0063	0.0136	0.161
12	rs2070876	53344830	1.27	0.118479912290321	3.58	0.0378489131480559	0.701062244563408	0.783767218326635	0.1455	0.0689	0.0074	0.002	0.023	0.0021	0.0037	0.0153	0.1464	0.0122	0.0158	0.0091	0.0804	0.0172	0.0096	0.0024	0.0035	0.1133	0.0966	0.0077	0.0091	0.0073	0.0179	0.0063	0.0136	0.161
12	rs2363634	53354683	1.27	0.118479912290321	3.58	0.0378489131480559	0.634413849906697	0.788338398927763	0.1454	0.0691	0.0073	0.0019	0.0229	0.0021	0.0036	0.0154	0.1463	0.0122	0.0158	0.0091	0.0805	0.0171	0.0097	0.0024	0.0035	0.113	0.0965	0.0078	0.0091	0.0074	0.0179	0.0064	0.0136	0.1613
12	rs7306790	53364014	1.28	0.102927797709035	3.57	0.0407165604515682	0.383872255582577	0.877948237159544	0.145	0.0677	0.0074	0.0018	0.0229	0.0021	0.0032	0.0156	0.1471	0.0125	0.0156	0.0095	0.0812	0.0177	0.01	0.0022	0.0031	0.1123	0.0953	0.008	0.009	0.0076	0.0187	0.0068	0.0137	0.1617
12	rs10876390	53364324	1.28	0.102927797709035	3.58	0.0378489131480559	0.377918836979138	0.898737564007637	0.145	0.0676	0.0074	0.0018	0.0229	0.0021	0.0032	0.0156	0.147	0.0125	0.0156	0.0095	0.0812	0.0177	0.01	0.0022	0.0031	0.1122	0.0953	0.008	0.009	0.0077	0.0187	0.0068	0.0137	0.1618
12	rs11170350	53364507	1.28	0.102927797709035	3.58	0.0378489131480559	0.380228441227639	0.907677320967842	0.1449	0.0675	0.0074	0.0018	0.0229	0.0021	0.0032	0.0156	0.147	0.0124	0.0156	0.0095	0.0812	0.0177	0.01	0.0022	0.0031	0.1122	0.0953	0.008	0.009	0.0077	0.0187	0.0068	0.0137	0.1618
12	rs60832336	53365176	1.28	0.102927797709035	3.58	0.0378489131480559	0.376986030702735	0.905479938639208	0.145	0.0672	0.0073	0.0018	0.0229	0.0021	0.0032	0.0156	0.147	0.0124	0.0155	0.0095	0.0813	0.0177	0.0101	0.0022	0.0031	0.1121	0.0953	0.008	0.009	0.0077	0.0188	0.0068	0.0137	0.1619
12	rs74849898	53365698	1.28	0.102927797709035	3.58	0.0378489131480559	0.382932011594109	0.879819894319395	0.145	0.0671	0.0073	0.0018	0.0229	0.0021	0.0032	0.0156	0.147	0.0124	0.0155	0.0095	0.0813	0.0177	0.0101	0.0021	0.0031	0.1119	0.0953	0.008	0.009	0.0077	0.0188	0.0068	0.0137	0.1622
12	rs74091710	53368885	1.29	0.0889718392940509	3.58	0.0378489131480559	0.307237031660951	0.669373244286963	0.1459	0.0666	0.0067	0.0016	0.0227	0.002	0.0031	0.0158	0.1485	0.0121	0.0152	0.0095	0.0815	0.0177	0.0098	0.0018	0.0028	0.1122	0.0944	0.0082	0.0088	0.0074	0.0188	0.0066	0.0138	0.1635
12	rs12366796	53369446	1.29	0.0889718392940509	3.58	0.0378489131480559	0.290424612880202	0.625018171236135	0.1459	0.0666	0.0066	0.0016	0.0227	0.002	0.0031	0.0159	0.1486	0.012	0.0152	0.0095	0.0815	0.0177	0.0097	0.0018	0.0028	0.1121	0.0946	0.0083	0.0087	0.0074	0.0189	0.0066	0.0138	0.1636
12	rs872461	53370095	1.29	0.0889718392940509	3.57	0.0407165604515682	0.283906809138491	0.601962474318456	0.146	0.0665	0.0065	0.0016	0.0226	0.002	0.0031	0.0159	0.1488	0.0119	0.0151	0.0094	0.0816	0.0178	0.0097	0.0017	0.0027	0.1119	0.0948	0.0084	0.0087	0.0073	0.0189	0.0066	0.0138	0.1636
12	rs12822889	53370509	1.29	0.0889718392940509	3.57	0.0407165604515682	0.277655092187807	0.608282322126562	0.1459	0.0663	0.0065	0.0016	0.0226	0.002	0.0031	0.0159	0.1489	0.0119	0.0151	0.0094	0.0816	0.0178	0.0097	0.0017	0.0027	0.1119	0.0948	0.0084	0.0087	0.0072	0.0189	0.0066	0.0138	0.1639
12	rs118154970	53379836	1.3	0.0765109106342586	3.57	0.0407165604515682	0.39423587508606	0.668050087264565	0.1452	0.0658	0.0064	0.0016	0.0219	0.002	0.0031	0.0164	0.1494	0.0118	0.015	0.0096	0.0808	0.018	0.0099	0.0016	0.0026	0.1122	0.0939	0.0084	0.0085	0.0069	0.0194	0.0068	0.0137	0.1663
12	rs61558464	53384060	1.3	0.0765109106342586	3.57	0.0407165604515682	0.474506009308376	0.715007706900126	0.1448	0.0654	0.0064	0.0016	0.0217	0.002	0.0031	0.0167	0.1496	0.0118	0.015	0.0097	0.0805	0.0181	0.01	0.0015	0.0026	0.1122	0.0936	0.0084	0.0085	0.0068	0.0196	0.007	0.0136	0.1672
12	rs11610091	53395842	1.3	0.0765109106342586	3.57	0.0407165604515682	0.472172434270947	0.785747364473876	0.1448	0.0661	0.0064	0.0015	0.0215	0.0021	0.0031	0.0168	0.1496	0.0119	0.0149	0.0097	0.0801	0.018	0.0101	0.0015	0.0025	0.1115	0.0932	0.0084	0.0085	0.0069	0.0198	0.0071	0.0135	0.1677
12	rs3741436	53401481	1.3	0.0765109106342586	3.57	0.0407165604515682	0.474137178376334	0.822339369376	0.1448	0.0661	0.0064	0.0015	0.0215	0.0021	0.0031	0.0168	0.1496	0.0119	0.0149	0.0097	0.0801	0.018	0.0101	0.0015	0.0025	0.1114	0.0931	0.0084	0.0085	0.0069	0.0198	0.0071	0.0135	0.1678
12	rs6580924	53406838	1.29	0.0889718392940509	3.57	0.0407165604515682	0.471130277569999	0.849197710718333	0.1448	0.0662	0.0064	0.0015	0.0215	0.0021	0.0031	0.0168	0.1496	0.0119	0.0149	0.0097	0.0801	0.018	0.0101	0.0015	0.0025	0.1114	0.0931	0.0084	0.0085	0.0069	0.0198	0.0071	0.0135	0.1678
12	rs115019703	53407012	1.29	0.0889718392940509	3.57	0.0407165604515682	0.474444527809918	0.84966235598388	0.1448	0.0662	0.0064	0.0015	0.0215	0.0021	0.0031	0.0168	0.1496	0.0119	0.0149	0.0097	0.0801	0.018	0.0101	0.0015	0.0025	0.1115	0.093	0.0084	0.0084	0.0069	0.0198	0.0071	0.0135	0.1678
12	rs116892036	53407047	1.29	0.0889718392940509	3.54	0.0503789001912993	0.474383050181882	0.848887976469038	0.1448	0.0662	0.0064	0.0015	0.0215	0.0021	0.0031	0.0168	0.1496	0.0119	0.0149	0.0097	0.0801	0.018	0.0101	0.0015	0.0025	0.1115	0.093	0.0084	0.0084	0.0069	0.0198	0.0071	0.0135	0.1678
12	rs76542874	53411079	1.3	0.0765109106342586	3.54	0.0503789001912993	0.490622171049186	0.877168620351467	0.1448	0.0662	0.0064	0.0015	0.0215	0.0021	0.0031	0.0168	0.1497	0.0119	0.0149	0.0098	0.0801	0.018	0.0101	0.0015	0.0025	0.1114	0.093	0.0084	0.0085	0.0069	0.0198	0.0071	0.0135	0.1679
12	rs10506315	53416251	1.3	0.0765109106342586	3.54	0.0503789001912993	0.500668945637401	0.896544572175486	0.1448	0.0661	0.0065	0.0015	0.0215	0.0021	0.0031	0.0168	0.1497	0.0119	0.0148	0.0098	0.0801	0.0179	0.0101	0.0015	0.0025	0.1114	0.093	0.0084	0.0085	0.0069	0.0198	0.0071	0.0135	0.168
12	rs11170379	53416625	1.3	0.0765109106342586	3.54	0.0503789001912993	0.522342440766314	0.907049387988657	0.1448	0.0661	0.0065	0.0015	0.0215	0.0021	0.003	0.0168	0.1497	0.0119	0.0148	0.0098	0.0801	0.018	0.0102	0.0014	0.0025	0.1114	0.093	0.0084	0.0085	0.0069	0.0198	0.0071	0.0135	0.1679
12	rs2037415	53418213	1.3	0.0765109106342586	3.53	0.0539760163806611	0.543993199587783	0.932707852679741	0.1448	0.0661	0.0065	0.0015	0.0215	0.0021	0.003	0.0168	0.1497	0.0119	0.0147	0.0098	0.0801	0.018	0.0102	0.0014	0.0025	0.1115	0.093	0.0084	0.0085	0.0069	0.0198	0.0072	0.0135	0.1679
12	rs4919698	53430777	1.3	0.0765109106342586	3.53	0.0539760163806611	0.534254108730457	0.929709639510321	0.1447	0.0665	0.0065	0.0015	0.0215	0.0021	0.003	0.0168	0.1497	0.0119	0.0147	0.0098	0.0802	0.018	0.0102	0.0014	0.0025	0.1112	0.093	0.0084	0.0085	0.0069	0.0198	0.0072	0.0135	0.1678
12	rs8916	53433486	1.29	0.0889718392940509	3.53	0.0539760163806611	0.517972640725094	0.922301291432257	0.1445	0.0666	0.0065	0.0015	0.0215	0.0021	0.003	0.0169	0.1497	0.012	0.0147	0.0098	0.0802	0.018	0.0102	0.0014	0.0024	0.1114	0.0929	0.0084	0.0085	0.0069	0.0198	0.0072	0.0135	0.1677
12	rs57912164	53436101	1.29	0.0889718392940509	3.53	0.0539760163806611	0.541436006506855	0.891692527725314	0.1445	0.0666	0.0065	0.0015	0.0215	0.0021	0.003	0.0168	0.1497	0.012	0.0147	0.0098	0.0802	0.0179	0.0102	0.0014	0.0024	0.1114	0.093	0.0084	0.0084	0.0069	0.0198	0.0072	0.0135	0.1675
12	rs80230894	53437765	1.29	0.0889718392940509	3.53	0.0539760163806611	0.548729104111607	0.882472799745823	0.1445	0.0667	0.0065	0.0015	0.0216	0.0021	0.003	0.0168	0.1497	0.012	0.0147	0.0098	0.0802	0.0178	0.0103	0.0014	0.0024	0.1114	0.093	0.0084	0.0084	0.0069	0.0198	0.0072	0.0135	0.1675
12	rs2280447	53438704	1.29	0.0889718392940509	3.53	0.0539760163806611	0.613009606045687	0.954065818904752	0.1447	0.0668	0.0065	0.0015	0.0217	0.0021	0.003	0.0169	0.1496	0.012	0.0147	0.0098	0.08	0.0175	0.0103	0.0014	0.0024	0.1113	0.0932	0.0084	0.0084	0.0069	0.0199	0.0073	0.0134	0.1675
12	rs34029821	53441990	1.29	0.0889718392940509	3.53	0.0539760163806611	0.63766049878544	0.993066674156902	0.1448	0.0669	0.0065	0.0015	0.0218	0.0021	0.003	0.0169	0.1496	0.012	0.0147	0.0098	0.0798	0.0175	0.0104	0.0014	0.0024	0.1113	0.0933	0.0083	0.0084	0.0068	0.0199	0.0073	0.0133	0.1675
12	rs2364153	53449735	1.29	0.0889718392940509	3.53	0.0539760163806611	0.732338881788402	0.995943974195365	0.1449	0.0672	0.0065	0.0015	0.0219	0.0021	0.003	0.0169	0.1494	0.0121	0.015	0.0098	0.0793	0.0176	0.0106	0.0014	0.0024	0.1079	0.0944	0.0083	0.0081	0.0067	0.02	0.0075	0.0135	0.1691
12	rs75781201	53451486	1.29	0.0889718392940509	3.53	0.0539760163806611	0.875021203148925	0.957714076240278	0.1451	0.067	0.0063	0.0016	0.022	0.0021	0.003	0.0171	0.1495	0.0119	0.0148	0.0097	0.0788	0.0176	0.0107	0.0014	0.0024	0.1076	0.0943	0.0083	0.0081	0.0065	0.0203	0.0079	0.0138	0.1694
12	rs11170389	53451849	1.29	0.0889718392940509	3.53	0.0539760163806611	0.919659212758324	0.946935875442309	0.1451	0.0669	0.0063	0.0016	0.022	0.0021	0.003	0.0172	0.1495	0.0118	0.0148	0.0097	0.0787	0.0176	0.0107	0.0014	0.0025	0.1076	0.0943	0.0083	0.0081	0.0065	0.0203	0.008	0.0138	0.1694
12	rs2293061	53452738	1.29	0.0889718392940509	3.55	0.0469746249181148	0.946013644524148	0.942346630926143	0.1452	0.0669	0.0062	0.0016	0.022	0.0021	0.003	0.0173	0.1495	0.0118	0.0148	0.0097	0.0787	0.0176	0.0107	0.0014	0.0024	0.1075	0.0943	0.0083	0.0082	0.0064	0.0204	0.008	0.0138	0.1695
12	rs11558984	53453433	1.29	0.0889718392940509	3.55	0.0469746249181148	0.954502126831454	0.91600566675137	0.1451	0.067	0.0062	0.0016	0.0221	0.002	0.003	0.0174	0.1495	0.0118	0.0148	0.0097	0.0787	0.0176	0.0107	0.0014	0.0024	0.1075	0.0942	0.0083	0.0082	0.0064	0.0204	0.008	0.0138	0.1695
12	rs78064750	53455880	1.29	0.0889718392940509	3.56	0.0437561662613372	1.06000259476585	0.903440473993402	0.1449	0.067	0.0063	0.0016	0.0221	0.0021	0.003	0.0175	0.1496	0.0117	0.0148	0.0096	0.0785	0.0175	0.0107	0.0014	0.0025	0.1073	0.0942	0.0083	0.0082	0.0063	0.0205	0.0082	0.0139	0.1697
12	rs2293060	53459002	1.29	0.0889718392940509	3.52	0.0577730493768559	1.16963368546445	0.897484293088093	0.1447	0.0669	0.0064	0.0016	0.0222	0.0022	0.003	0.0175	0.1497	0.0117	0.0147	0.0096	0.0782	0.0175	0.0108	0.0014	0.0025	0.1071	0.0941	0.0083	0.0082	0.0062	0.0206	0.0083	0.0139	0.1698
12	rs11545160	53459335	1.29	0.0889718392940509	3.52	0.0577730493768559	1.18474904508722	0.894509194310216	0.1447	0.0669	0.0064	0.0016	0.0222	0.0022	0.003	0.0175	0.1497	0.0117	0.0147	0.0096	0.0782	0.0175	0.0108	0.0014	0.0025	0.1071	0.0941	0.0083	0.0082	0.0062	0.0206	0.0083	0.0139	0.1699
12	rs11170393	53462596	1.28	0.102927797709035	3.51	0.0617771177241036	1.32768355773424	0.926555705471928	0.1445	0.0669	0.0064	0.0016	0.0222	0.0022	0.0031	0.0176	0.1498	0.0117	0.0147	0.0095	0.0778	0.0175	0.0109	0.0015	0.0026	0.1068	0.094	0.0083	0.0082	0.0061	0.0208	0.0085	0.014	0.17
12	rs2277329	53468419	1.28	0.102927797709035	3.5	0.0659953737268723	1.38006929867258	0.864558642417172	0.1447	0.067	0.0063	0.0017	0.0222	0.0023	0.0031	0.0177	0.1505	0.0116	0.0146	0.0094	0.0777	0.0175	0.0109	0.0015	0.0026	0.1065	0.0938	0.0083	0.0082	0.006	0.0209	0.0085	0.0141	0.1694
12	rs6580928	53474963	1.28	0.102927797709035	3.51	0.0617771177241036	1.41636344442801	0.855552409519161	0.1448	0.0672	0.0062	0.0017	0.0221	0.0023	0.0031	0.0177	0.1512	0.0115	0.0144	0.0093	0.0782	0.0176	0.0109	0.0015	0.0026	0.1061	0.0934	0.0083	0.0082	0.006	0.0211	0.0086	0.0142	0.169
12	rs9658605	53492499	1.28	0.102927797709035	3.5	0.0659953737268723	1.54159208166649	0.790321007977761	0.1454	0.0676	0.0061	0.0017	0.022	0.0023	0.0032	0.0177	0.1514	0.0113	0.0143	0.0091	0.0777	0.0174	0.011	0.0018	0.0025	0.1053	0.0939	0.0082	0.0082	0.006	0.0213	0.0086	0.0143	0.1689
12	rs9658625	53497402	1.27	0.118479912290321	3.5	0.0659953737268723	1.48348805957776	0.684262749794071	0.146	0.068	0.0061	0.0017	0.0218	0.0024	0.0032	0.018	0.1511	0.011	0.0142	0.0087	0.0779	0.0176	0.011	0.002	0.0025	0.1041	0.0949	0.0082	0.0081	0.0062	0.0215	0.0085	0.0143	0.1684
12	rs2272303	53499505	1.27	0.118479912290321	3.5	0.0659953737268723	1.52782374990381	0.686776197211722	0.146	0.068	0.0061	0.0017	0.0219	0.0024	0.0032	0.0182	0.151	0.0109	0.0142	0.0087	0.0782	0.0177	0.011	0.002	0.0025	0.1041	0.0954	0.0082	0.008	0.0061	0.0215	0.0084	0.0142	0.1679
12	rs55854270	53501062	1.27	0.118479912290321	3.5	0.0659953737268723	1.53703142557368	0.688551649417222	0.146	0.068	0.0061	0.0017	0.0219	0.0024	0.0032	0.0182	0.1509	0.0109	0.0142	0.0087	0.0782	0.0177	0.011	0.002	0.0025	0.1041	0.0954	0.0082	0.008	0.0061	0.0215	0.0084	0.0142	0.1679
12	rs2272296	53509933	1.27	0.118479912290321	3.49	0.0704349946405554	1.57958243223257	0.630378716855373	0.1463	0.0681	0.006	0.0017	0.0219	0.0024	0.0031	0.0183	0.1511	0.0109	0.0141	0.0087	0.0784	0.0177	0.011	0.002	0.0024	0.1037	0.0954	0.0082	0.0079	0.006	0.0215	0.0083	0.0142	0.1678
12	rs822682	53512444	1.27	0.118479912290321	3.48	0.0751031739839783	1.51520864140893	0.577126162637676	0.1471	0.0686	0.006	0.0016	0.0218	0.0024	0.0032	0.0182	0.1514	0.0109	0.0141	0.0085	0.0784	0.0179	0.0109	0.002	0.0024	0.1038	0.0946	0.0081	0.0077	0.006	0.0214	0.0082	0.0141	0.1678
12	rs12825176	53513165	1.27	0.118479912290321	3.48	0.0751031739839783	1.51379811993356	0.575138833138321	0.1472	0.0686	0.006	0.0016	0.0218	0.0024	0.0032	0.0182	0.1514	0.0109	0.0141	0.0085	0.0784	0.0179	0.0109	0.002	0.0024	0.1038	0.0946	0.0081	0.0077	0.006	0.0214	0.0082	0.0141	0.1678
12	rs56009206	53515427	1.27	0.118479912290321	3.48	0.0751031739839783	1.20992400332738	0.524760394299697	0.1476	0.0686	0.006	0.0016	0.0218	0.0023	0.0032	0.0182	0.1509	0.011	0.0141	0.0085	0.0783	0.0179	0.0105	0.002	0.0024	0.104	0.0948	0.0081	0.0076	0.006	0.0214	0.0082	0.0141	0.1679
12	rs77515653	53518073	1.27	0.118479912290321	3.48	0.0751031739839783	1.22877682639806	0.50707962899475	0.1477	0.069	0.006	0.0016	0.0218	0.0023	0.0033	0.0182	0.1506	0.011	0.0141	0.0085	0.0781	0.0181	0.0105	0.002	0.0025	0.104	0.0946	0.008	0.0076	0.006	0.0214	0.0082	0.0141	0.1679
12	rs7961918	53518637	1.27	0.118479912290321	3.47	0.0800071130091993	1.2318522198937	0.509832147539574	0.1477	0.069	0.006	0.0016	0.0218	0.0023	0.0033	0.0182	0.1506	0.011	0.0141	0.0085	0.0781	0.0181	0.0105	0.002	0.0025	0.104	0.0946	0.008	0.0076	0.006	0.0214	0.0082	0.0141	0.1679
12	rs11170426	53520241	1.27	0.118479912290321	3.47	0.0800071130091993	1.22682130478821	0.510520866339731	0.1481	0.0687	0.006	0.0016	0.022	0.0024	0.0033	0.0181	0.1508	0.011	0.0139	0.0085	0.0782	0.018	0.0104	0.0021	0.0025	0.1038	0.0947	0.008	0.0076	0.006	0.0213	0.0081	0.0141	0.1679
12	rs12809590	53523212	1.27	0.118479912290321	3.47	0.0800071130091993	1.26436941535907	0.500489055373391	0.1482	0.0687	0.006	0.0016	0.022	0.0024	0.0033	0.0181	0.1507	0.011	0.0139	0.0085	0.0782	0.018	0.0105	0.0021	0.0025	0.1038	0.0946	0.0079	0.0076	0.006	0.0212	0.0082	0.0141	0.1679
12	rs76932052	53537381	1.27	0.118479912290321	3.47	0.0800071130091993	1.35987546469292	0.493237574121191	0.1485	0.0687	0.0059	0.0016	0.0221	0.0024	0.0033	0.0181	0.1501	0.0109	0.0138	0.0086	0.0783	0.018	0.0105	0.002	0.0025	0.1039	0.0945	0.0079	0.0076	0.006	0.0212	0.0082	0.0141	0.1682
12	rs11170445	53545692	1.27	0.118479912290321	3.47	0.0800071130091993	1.40213662715705	0.520879712721564	0.1486	0.0688	0.0059	0.0016	0.0221	0.0023	0.0033	0.0181	0.1498	0.0109	0.0138	0.0087	0.0783	0.018	0.0105	0.002	0.0026	0.104	0.0944	0.0079	0.0075	0.006	0.0212	0.0083	0.0141	0.1684
12	rs74088977	53548011	1.27	0.118479912290321	3.47	0.0800071130091993	1.40096163053788	0.527814555836405	0.1486	0.0688	0.006	0.0016	0.0221	0.0023	0.0033	0.018	0.1498	0.0109	0.0138	0.0087	0.0783	0.018	0.0105	0.002	0.0026	0.104	0.0944	0.0079	0.0076	0.006	0.0213	0.0082	0.0141	0.1684
12	rs71455240	53551860	1.27	0.118479912290321	3.47	0.0800071130091993	1.41911683578853	0.518527117784857	0.1486	0.0688	0.006	0.0016	0.0221	0.0023	0.0033	0.018	0.1498	0.0109	0.0138	0.0087	0.0782	0.018	0.0105	0.002	0.0026	0.104	0.0944	0.0079	0.0076	0.006	0.0213	0.0083	0.0141	0.1684
12	rs148036929	53553926	1.27	0.118479912290321	3.46	0.0851540123614781	1.42472808126658	0.519218779517228	0.1486	0.0688	0.006	0.0016	0.0221	0.0023	0.0033	0.018	0.1499	0.0109	0.0138	0.0087	0.0782	0.018	0.0105	0.002	0.0026	0.104	0.0944	0.0079	0.0076	0.006	0.0213	0.0083	0.014	0.1684
12	rs11170453	53563865	1.27	0.118479912290321	3.44	0.0962054431234386	1.44329339800201	0.517973955438827	0.1486	0.0688	0.006	0.0016	0.0221	0.0023	0.0033	0.018	0.1499	0.0109	0.0138	0.0087	0.0781	0.018	0.0105	0.002	0.0026	0.104	0.0944	0.0079	0.0076	0.0059	0.0214	0.0083	0.014	0.1685
12	rs59218377	53574631	1.27	0.118479912290321	3.44	0.0962054431234386	1.46971257333525	0.513829984744972	0.1484	0.0689	0.006	0.0016	0.0221	0.0023	0.0033	0.018	0.1501	0.0109	0.0138	0.0087	0.078	0.018	0.0105	0.002	0.0026	0.104	0.0944	0.0079	0.0076	0.0059	0.0214	0.0083	0.014	0.1684
12	rs12819299	53579565	1.27	0.118479912290321	3.44	0.0962054431234386	1.46254411083207	0.509556725914749	0.1484	0.0689	0.0059	0.0016	0.0221	0.0023	0.0033	0.018	0.1501	0.0109	0.0138	0.0087	0.0781	0.018	0.0104	0.002	0.0026	0.104	0.0944	0.0079	0.0076	0.0059	0.0214	0.0083	0.014	0.1685
12	rs3101059	53581376	1.27	0.118479912290321	3.44	0.0962054431234386	1.45171641592431	0.511899009041047	0.1484	0.0689	0.0059	0.0016	0.0221	0.0023	0.0033	0.0179	0.1501	0.0109	0.0138	0.0087	0.0781	0.0181	0.0104	0.002	0.0026	0.104	0.0943	0.0079	0.0076	0.0059	0.0214	0.0083	0.014	0.1686
12	rs73099946	53583113	1.27	0.118479912290321	3.44	0.0962054431234386	1.43360463733772	0.515624675234527	0.1484	0.0691	0.0059	0.0016	0.0222	0.0024	0.0033	0.0178	0.1503	0.0108	0.0137	0.0087	0.078	0.0181	0.0104	0.002	0.0026	0.1041	0.0941	0.0078	0.0075	0.0059	0.0214	0.0083	0.014	0.1685
12	rs12824946	53592452	1.27	0.118479912290321	3.44	0.0962054431234386	1.400863730713	0.537422110993314	0.1485	0.0692	0.006	0.0017	0.0222	0.0025	0.0034	0.0175	0.1506	0.0108	0.0137	0.0088	0.0777	0.0181	0.0103	0.002	0.0026	0.1041	0.0939	0.0078	0.0075	0.0059	0.0211	0.0083	0.0139	0.1687
12	rs3825084	53593931	1.27	0.118479912290321	3.45	0.090551063959542	1.38796335853022	0.512726345200996	0.1485	0.0693	0.006	0.0018	0.0222	0.0027	0.0035	0.0175	0.1505	0.0108	0.0137	0.0088	0.0776	0.018	0.0103	0.0021	0.0027	0.1041	0.0937	0.0079	0.0075	0.0059	0.0211	0.0083	0.0139	0.1686
12	rs10876420	53594817	1.27	0.118479912290321	3.45	0.090551063959542	1.48408806215587	0.51908042862208	0.1485	0.0695	0.006	0.0018	0.0221	0.0027	0.0035	0.0175	0.1505	0.0108	0.0137	0.0089	0.0775	0.018	0.0104	0.0021	0.0027	0.104	0.0935	0.0079	0.0075	0.0059	0.0211	0.0083	0.0139	0.1686
12	rs11574529	53599705	1.28	0.102927797709035	3.45	0.090551063959542	0.904292158193494	0.320075775582771	0.1472	0.0705	0.0061	0.0021	0.0223	0.0028	0.0037	0.0176	0.1505	0.0111	0.0138	0.0089	0.0771	0.0186	0.0101	0.0021	0.0028	0.1032	0.092	0.0079	0.0074	0.0062	0.0222	0.008	0.0143	0.1686
12	rs3741434	53605344	1.25	0.154769873779188	3.45	0.090551063959542	0.43536474272476	0.125770797248816	0.1448	0.0724	0.0062	0.0027	0.023	0.0031	0.0039	0.0178	0.1505	0.012	0.0138	0.0091	0.0763	0.0194	0.0096	0.0021	0.003	0.1015	0.0889	0.0079	0.0073	0.0067	0.0242	0.0072	0.0151	0.1686
12	rs2229774	53605545	1.25	0.154769873779188	3.45	0.090551063959542	0.420752577860702	0.117282286432709	0.1447	0.0724	0.0062	0.0027	0.023	0.0031	0.0039	0.0178	0.1505	0.012	0.0138	0.0091	0.0763	0.0194	0.0095	0.0021	0.003	0.1014	0.089	0.0079	0.0073	0.0067	0.0242	0.0072	0.0151	0.1687
12	rs57789211	53609992	1.24	0.175701215111077	3.48	0.0751031739839783	0.382876739535801	0.11927481260078	0.1439	0.0726	0.0061	0.0028	0.0231	0.003	0.0039	0.0179	0.1513	0.0121	0.0138	0.0092	0.0763	0.0195	0.0094	0.0021	0.003	0.1007	0.0895	0.008	0.0074	0.0067	0.0244	0.0071	0.0152	0.1683
12	rs77235397	53610692	1.24	0.175701215111077	3.46	0.0851540123614781	0.368264201773163	0.113676676337854	0.1439	0.0726	0.0061	0.0028	0.0231	0.003	0.0039	0.0179	0.1511	0.0122	0.0138	0.0092	0.0764	0.0195	0.0094	0.0021	0.003	0.1007	0.0895	0.008	0.0074	0.0067	0.0245	0.0071	0.0152	0.1682
12	rs941139	53614510	1.23	0.19861485684188	3.46	0.0851540123614781	0.3989054725111	0.196451224054656	0.1435	0.0728	0.0061	0.0028	0.0233	0.003	0.0039	0.018	0.151	0.0124	0.0137	0.0094	0.0764	0.0196	0.0092	0.0021	0.003	0.1004	0.0895	0.0081	0.0074	0.0067	0.0248	0.007	0.0154	0.1677
12	rs34251637	53616367	1.23	0.19861485684188	3.45	0.090551063959542	0.370761064094453	0.184629097908098	0.1437	0.073	0.0061	0.0028	0.0233	0.0029	0.0039	0.0181	0.1506	0.0125	0.0138	0.0095	0.0765	0.0196	0.0092	0.0021	0.003	0.101	0.0894	0.0081	0.0074	0.0066	0.0248	0.0069	0.0153	0.1671
