## Supplementary Tab. 5 for "Sparse haplotype-based fine-scale local ancestry inference at scale reveals recent selection on immune responses": 304206_file06 (part 112 of 161)

Chromosome	rs_number	hg19_GRCh37_Position	LDAS_26pop	-log10(p_LDAS_26pop)	LDAS_5continent	-log10(p_LDAS_5continent)	-log10(p_AAS_26pop)	-log10(p_AAS_5continent)	prob_ACB	prob_ASW	prob_BEB	prob_CDX	prob_CEU	prob_CHB	prob_CHS	prob_CLM	prob_ESN	prob_FIN	prob_GBR	prob_GIH	prob_GWD	prob_IBS	prob_ITU	prob_JPT	prob_KHV	prob_LWK	prob_MSL	prob_MXL	prob_PEL	prob_PJL	prob_PUR	prob_STU	prob_TSI	prob_YRI
12	rs74089002	53616985	1.23	0.19861485684188	3.45	0.090551063959542	0.38298728769871	0.223852665860229	0.1438	0.0731	0.0061	0.0028	0.0233	0.0029	0.0039	0.0181	0.1505	0.0126	0.0138	0.0095	0.0765	0.0196	0.0092	0.0021	0.0031	0.1012	0.0894	0.0082	0.0074	0.0066	0.0248	0.0069	0.0153	0.1669
12	rs10082776	53621711	1.22	0.223600634562227	3.47	0.0800071130091993	0.385978203182991	0.258620551062643	0.1437	0.0735	0.0059	0.0029	0.0235	0.0029	0.0038	0.0184	0.1496	0.0129	0.0138	0.0095	0.0763	0.0196	0.0092	0.002	0.003	0.1024	0.0894	0.0082	0.0074	0.0065	0.0249	0.0068	0.0154	0.1658
12	rs12227354	53624739	1.22	0.223600634562227	3.47	0.0800071130091993	0.40456823305296	0.329083001416643	0.1436	0.0735	0.0059	0.0029	0.0235	0.0028	0.0037	0.0184	0.1498	0.013	0.0139	0.0095	0.0762	0.0197	0.0091	0.002	0.003	0.1025	0.0893	0.0082	0.0074	0.0065	0.0249	0.0066	0.0155	0.1659
12	rs7487904	53624954	1.22	0.223600634562227	3.49	0.0704349946405554	0.410728995534554	0.317654058953631	0.1437	0.0736	0.0059	0.0029	0.0235	0.0028	0.0037	0.0184	0.1498	0.013	0.0139	0.0094	0.0763	0.0196	0.0092	0.002	0.003	0.1024	0.0901	0.0082	0.0068	0.0065	0.0248	0.0066	0.0155	0.1658
12	rs11170488	53626940	1.21	0.250745108472337	3.49	0.0704349946405554	0.386533369878856	0.315117118608855	0.1435	0.0741	0.0058	0.0029	0.0236	0.0029	0.0037	0.0184	0.1501	0.0128	0.0139	0.0094	0.0763	0.0192	0.0091	0.002	0.003	0.1026	0.0894	0.0083	0.0068	0.0065	0.0248	0.0065	0.0155	0.166
12	rs34745537	53635435	1.21	0.250745108472337	3.51	0.0617771177241036	0.376054397054912	0.329694236068424	0.1429	0.0747	0.0058	0.0029	0.0236	0.0028	0.0037	0.0185	0.1501	0.0128	0.014	0.0094	0.0774	0.0193	0.0091	0.002	0.003	0.1026	0.0892	0.0084	0.0067	0.0065	0.0245	0.0065	0.0154	0.1656
12	rs7314769	53637466	1.21	0.250745108472337	3.5	0.0659953737268723	0.37632828519518	0.366833319795949	0.1429	0.0748	0.0058	0.0029	0.0236	0.0028	0.0036	0.0185	0.1501	0.0128	0.014	0.0094	0.0775	0.0193	0.0091	0.002	0.003	0.1027	0.0891	0.0084	0.0067	0.0065	0.0245	0.0065	0.0154	0.1655
12	rs6580942	53662624	1.21	0.250745108472337	3.51	0.0617771177241036	0.268440819463663	0.313549655750438	0.1406	0.0746	0.0056	0.0029	0.0236	0.0025	0.0032	0.0189	0.1504	0.0129	0.0142	0.0096	0.0795	0.0193	0.009	0.0019	0.0028	0.1044	0.0889	0.0084	0.0069	0.0065	0.0242	0.006	0.0154	0.1651
12	rs11170496	53666195	1.21	0.250745108472337	3.52	0.0577730493768559	0.285232479935683	0.369483949663843	0.1406	0.0746	0.0056	0.0029	0.0236	0.0025	0.0032	0.0189	0.1505	0.0129	0.0142	0.0096	0.0795	0.0193	0.009	0.0019	0.0028	0.1045	0.089	0.0084	0.0069	0.0065	0.0243	0.006	0.0154	0.1651
12	rs1318648	53670545	1.21	0.250745108472337	3.52	0.0577730493768559	0.287417547590157	0.366455098977251	0.1406	0.0746	0.0056	0.0029	0.0236	0.0025	0.0032	0.0189	0.1504	0.0129	0.0142	0.0096	0.0796	0.0193	0.009	0.0019	0.0028	0.1047	0.0891	0.0084	0.0069	0.0065	0.0242	0.006	0.0154	0.1648
12	rs17125266	53671005	1.21	0.250745108472337	3.52	0.0577730493768559	0.292294505992055	0.322259952932859	0.1405	0.0746	0.0056	0.0029	0.0236	0.0025	0.0033	0.0189	0.1504	0.0129	0.0142	0.0096	0.0796	0.0193	0.009	0.0019	0.0028	0.1046	0.0891	0.0084	0.0068	0.0065	0.0242	0.006	0.0154	0.1648
12	rs111320105	53680011	1.21	0.250745108472337	3.52	0.0577730493768559	0.305120306205503	0.439411207310356	0.1398	0.0748	0.0056	0.0029	0.0236	0.0026	0.0033	0.019	0.1505	0.013	0.0142	0.0096	0.0799	0.0193	0.009	0.002	0.0027	0.1048	0.0889	0.0085	0.0069	0.0066	0.0241	0.0061	0.0154	0.1645
12	rs1110719	53681883	1.21	0.250745108472337	3.52	0.0577730493768559	0.310848250972502	0.486829760810797	0.1396	0.0748	0.0056	0.0029	0.0235	0.0026	0.0033	0.0191	0.1506	0.013	0.0143	0.0096	0.0801	0.0193	0.009	0.002	0.0027	0.1049	0.0888	0.0085	0.0069	0.0066	0.024	0.0061	0.0155	0.1642
12	rs56358776	53682457	1.21	0.250745108472337	3.52	0.0577730493768559	0.317233967661505	0.504330894158374	0.1396	0.0748	0.0056	0.0029	0.0235	0.0026	0.0033	0.0191	0.1506	0.013	0.0143	0.0096	0.08	0.0191	0.0091	0.0022	0.0027	0.1049	0.0885	0.0085	0.0069	0.0066	0.024	0.006	0.0155	0.1648
12	rs3214023	53682986	1.2	0.280131383133392	3.52	0.0577730493768559	0.332519045442568	0.509556725914749	0.1395	0.0748	0.0055	0.0029	0.0237	0.0026	0.0033	0.0191	0.1507	0.0129	0.0142	0.0096	0.08	0.0191	0.0091	0.0022	0.0026	0.1049	0.0886	0.0084	0.0069	0.0066	0.024	0.006	0.0155	0.1648
12	rs78341191	53688060	1.21	0.250745108472337	3.55	0.0469746249181148	0.340640641461785	0.460075454014075	0.1395	0.075	0.0055	0.0029	0.0237	0.0026	0.0033	0.0191	0.1508	0.0129	0.0142	0.0096	0.0803	0.0191	0.0091	0.0021	0.0026	0.1049	0.089	0.0083	0.0069	0.0066	0.0238	0.0058	0.0154	0.1646
12	rs2694861	53691962	1.21	0.250745108472337	3.55	0.0469746249181148	0.353464399927196	0.480443574353725	0.1395	0.0752	0.0054	0.0029	0.0237	0.0025	0.0032	0.0191	0.1508	0.0129	0.0143	0.0096	0.0804	0.0191	0.0091	0.0021	0.0026	0.1049	0.0893	0.0083	0.0069	0.0066	0.0237	0.0057	0.0153	0.1644
12	rs111855394	53696150	1.21	0.250745108472337	3.55	0.0469746249181148	0.353623591557169	0.492964463800736	0.1395	0.0752	0.0054	0.0029	0.0237	0.0025	0.0032	0.0191	0.1509	0.0129	0.0143	0.0095	0.0805	0.0191	0.0091	0.0021	0.0026	0.105	0.0894	0.0083	0.0069	0.0066	0.0236	0.0057	0.0153	0.1644
12	rs11540353	53708910	1.21	0.250745108472337	3.55	0.0469746249181148	0.349127464517237	0.470298239049356	0.1394	0.0753	0.0054	0.0028	0.0237	0.0025	0.0031	0.0191	0.1511	0.0129	0.0143	0.0095	0.0806	0.0191	0.0091	0.0021	0.0026	0.1051	0.0895	0.0082	0.0068	0.0066	0.0236	0.0056	0.0153	0.1644
12	rs17751196	53718446	1.21	0.250745108472337	3.55	0.0469746249181148	0.356282217380061	0.46612133112508	0.1392	0.0753	0.0053	0.0028	0.0237	0.0025	0.0031	0.0191	0.1512	0.0129	0.0143	0.0095	0.0809	0.0191	0.0091	0.0021	0.0026	0.1052	0.0894	0.0081	0.0068	0.0066	0.0237	0.0056	0.0152	0.1644
12	rs7139272	53722128	1.21	0.250745108472337	3.54	0.0503789001912993	0.338873186946219	0.441532609535004	0.1392	0.0754	0.0053	0.0028	0.0237	0.0025	0.0031	0.0191	0.1512	0.0129	0.0143	0.0095	0.0809	0.0191	0.0091	0.002	0.0026	0.1052	0.0894	0.0081	0.0067	0.0066	0.0237	0.0056	0.0152	0.1643
12	rs2016266	53727955	1.21	0.250745108472337	3.55	0.0469746249181148	0.31688298271641	0.461819916532034	0.1395	0.0757	0.0053	0.0028	0.0236	0.0025	0.003	0.019	0.1512	0.013	0.0144	0.0094	0.0811	0.019	0.0091	0.0019	0.0025	0.1051	0.0895	0.0081	0.0066	0.0067	0.0238	0.0055	0.0152	0.164
12	rs61928076	53730164	1.21	0.250745108472337	3.55	0.0469746249181148	0.310203527067266	0.411694380356892	0.1395	0.0757	0.0053	0.0028	0.0237	0.0025	0.003	0.019	0.151	0.013	0.0145	0.0094	0.0811	0.019	0.0091	0.0019	0.0025	0.1052	0.0895	0.0081	0.0066	0.0067	0.0238	0.0055	0.0152	0.164
12	rs11170506	53730759	1.21	0.250745108472337	3.55	0.0469746249181148	0.310848250972502	0.423719548513915	0.1395	0.0757	0.0053	0.0027	0.0237	0.0025	0.003	0.0191	0.151	0.013	0.0145	0.0094	0.0811	0.0191	0.0091	0.0019	0.0025	0.1052	0.0895	0.0081	0.0066	0.0067	0.0238	0.0055	0.0151	0.164
12	rs10876432	53731891	1.21	0.250745108472337	3.55	0.0469746249181148	0.329595668261993	0.444586880700226	0.1395	0.0758	0.0053	0.0027	0.0238	0.0025	0.003	0.0191	0.1509	0.013	0.0145	0.0094	0.0812	0.0191	0.0091	0.0019	0.0025	0.1053	0.0895	0.0081	0.0066	0.0067	0.0238	0.0054	0.0151	0.1641
12	rs185392657	53737880	1.21	0.250745108472337	3.55	0.0469746249181148	0.321714278784667	0.406365794144653	0.1395	0.0757	0.0052	0.0027	0.0238	0.0025	0.0029	0.0191	0.1513	0.013	0.0145	0.0093	0.0811	0.0191	0.0092	0.0019	0.0025	0.1052	0.0896	0.0081	0.0066	0.0068	0.0238	0.0054	0.0151	0.1636
12	rs140016012	53743041	1.21	0.250745108472337	3.55	0.0469746249181148	0.356975138001765	0.406755047102918	0.1394	0.0757	0.0052	0.0027	0.0238	0.0025	0.0029	0.0192	0.1516	0.0129	0.0144	0.0093	0.0814	0.0191	0.0092	0.0019	0.0025	0.1051	0.0897	0.0081	0.0066	0.0068	0.0238	0.0053	0.0151	0.1632
12	rs76958490	53759858	1.21	0.250745108472337	3.55	0.0469746249181148	0.394740877815468	0.369736671463666	0.1393	0.0755	0.0052	0.0027	0.0238	0.0025	0.0028	0.0193	0.1524	0.013	0.0144	0.0093	0.0813	0.0192	0.0092	0.0018	0.0024	0.1049	0.0901	0.0082	0.0067	0.0069	0.0239	0.0051	0.0151	0.1626
12	rs10876447	53770941	1.21	0.250745108472337	3.55	0.0469746249181148	0.403035336218938	0.387546900138447	0.1393	0.0754	0.0052	0.0027	0.0238	0.0025	0.0028	0.0193	0.1525	0.013	0.0145	0.0092	0.0813	0.0192	0.0092	0.0018	0.0024	0.1049	0.0901	0.0082	0.0067	0.0069	0.0239	0.0051	0.0151	0.1626
12	rs61928096	53780633	1.21	0.250745108472337	3.55	0.0469746249181148	0.407243572499508	0.373279883002207	0.1394	0.0753	0.0052	0.0027	0.0238	0.0025	0.0027	0.0193	0.1528	0.013	0.0145	0.0092	0.0811	0.0192	0.0092	0.0018	0.0024	0.105	0.0901	0.0082	0.0067	0.0069	0.0239	0.005	0.0151	0.1622
12	rs78726213	53792008	1.21	0.250745108472337	3.55	0.0469746249181148	0.415495314923875	0.399635014711759	0.1395	0.0753	0.0052	0.0027	0.0239	0.0025	0.0027	0.0193	0.1529	0.013	0.0145	0.0092	0.0811	0.0192	0.0092	0.0018	0.0024	0.105	0.0901	0.0082	0.0067	0.0069	0.024	0.005	0.0151	0.1622
12	rs2364598	53795365	1.21	0.250745108472337	3.54	0.0503789001912993	0.416994027191941	0.410653169499924	0.1395	0.0753	0.0052	0.0027	0.0239	0.0025	0.0027	0.0193	0.1529	0.013	0.0145	0.0092	0.081	0.0192	0.0092	0.0018	0.0024	0.1051	0.0902	0.0082	0.0067	0.0069	0.024	0.005	0.0151	0.1621
12	rs111337715	53800148	1.21	0.250745108472337	3.52	0.0577730493768559	0.410728995534554	0.412866600623244	0.1395	0.0753	0.0053	0.0027	0.0239	0.0025	0.0027	0.0193	0.153	0.013	0.0145	0.0092	0.081	0.0193	0.0092	0.0018	0.0024	0.1051	0.0902	0.0082	0.0068	0.0069	0.024	0.005	0.015	0.162
12	rs12821290	53810452	1.21	0.250745108472337	3.52	0.0577730493768559	0.419883728678627	0.360042307009998	0.1396	0.0752	0.0053	0.0027	0.0239	0.0025	0.0027	0.0192	0.1532	0.013	0.0145	0.0092	0.0809	0.0194	0.0092	0.0018	0.0024	0.1052	0.0902	0.0082	0.0068	0.0068	0.0241	0.005	0.015	0.1618
12	rs11170547	53813003	1.21	0.250745108472337	3.52	0.0577730493768559	0.410900793333618	0.361171639010053	0.1396	0.0751	0.0053	0.0027	0.0239	0.0025	0.0027	0.0192	0.1532	0.013	0.0145	0.0092	0.0809	0.0193	0.0092	0.0018	0.0024	0.1052	0.0902	0.0082	0.0068	0.0068	0.0241	0.0051	0.015	0.1618
12	rs784894	53817956	1.21	0.250745108472337	3.52	0.0577730493768559	0.443893395855542	0.426477510138837	0.1397	0.075	0.0053	0.0027	0.0239	0.0025	0.0027	0.0192	0.1534	0.013	0.0145	0.0092	0.0807	0.0194	0.0092	0.0018	0.0024	0.1053	0.0903	0.0082	0.0068	0.0067	0.0241	0.0051	0.015	0.1616
12	rs11170555	53824143	1.21	0.250745108472337	3.51	0.0617771177241036	0.42249295824545	0.315479169740318	0.1396	0.075	0.0053	0.0026	0.0238	0.0025	0.0026	0.0193	0.1536	0.013	0.0145	0.0092	0.0808	0.0195	0.0092	0.0017	0.0023	0.1054	0.0903	0.0082	0.0069	0.0067	0.0241	0.005	0.015	0.1612
12	rs10876460	53867722	1.21	0.250745108472337	3.5	0.0659953737268723	0.51196087914374	0.338779027816849	0.1397	0.0752	0.0052	0.0024	0.0238	0.0023	0.0025	0.0194	0.1542	0.013	0.0146	0.009	0.0811	0.0198	0.0093	0.0015	0.0022	0.1062	0.0901	0.0082	0.007	0.0068	0.0242	0.0048	0.015	0.1604
12	rs4790	53873366	1.21	0.250745108472337	3.5	0.0659953737268723	0.470334090155122	0.258847792122691	0.1397	0.0752	0.0052	0.0024	0.0238	0.0023	0.0025	0.0194	0.1542	0.013	0.0146	0.009	0.0811	0.0199	0.0093	0.0015	0.0022	0.1062	0.09	0.0082	0.0071	0.0068	0.0242	0.0048	0.015	0.1602
12	rs1049193	53873844	1.21	0.250745108472337	3.5	0.0659953737268723	0.468315943271994	0.254767063541176	0.1397	0.0752	0.0052	0.0024	0.0238	0.0023	0.0025	0.0194	0.1542	0.013	0.0146	0.009	0.0811	0.02	0.0093	0.0015	0.0022	0.1062	0.09	0.0082	0.0071	0.0068	0.0242	0.0048	0.015	0.1602
12	rs76950269	53882000	1.21	0.250745108472337	3.5	0.0659953737268723	0.436485372899251	0.248123604624447	0.1396	0.0751	0.0053	0.0024	0.0237	0.0023	0.0025	0.0194	0.1543	0.013	0.0146	0.0089	0.0811	0.02	0.0093	0.0015	0.0022	0.1064	0.0899	0.0082	0.0071	0.0068	0.0242	0.0048	0.0149	0.1599
12	rs77511173	53883537	1.21	0.250745108472337	3.47	0.0800071130091993	0.437962055135752	0.253185634953753	0.1396	0.0751	0.0053	0.0024	0.0237	0.0023	0.0025	0.0194	0.1543	0.013	0.0146	0.0089	0.0811	0.0201	0.0093	0.0016	0.0022	0.1064	0.0899	0.0082	0.0071	0.0069	0.0242	0.0048	0.0149	0.1598
12	rs8192593	53901105	1.21	0.250745108472337	3.47	0.0800071130091993	0.301202816666024	0.262606279024679	0.1392	0.075	0.0055	0.0024	0.0234	0.0023	0.0026	0.0193	0.1546	0.013	0.0147	0.0087	0.0812	0.0206	0.0091	0.0018	0.0024	0.1071	0.0898	0.0085	0.0075	0.007	0.024	0.005	0.0147	0.158
12	rs17763689	53906432	1.21	0.250745108472337	3.47	0.0800071130091993	0.279011874651189	0.244097403400763	0.1391	0.075	0.0055	0.0024	0.0233	0.0023	0.0026	0.0193	0.1546	0.0131	0.0147	0.0086	0.0812	0.0207	0.0091	0.0018	0.0024	0.1072	0.0898	0.0085	0.0076	0.0071	0.024	0.005	0.0146	0.1578
12	rs73103977	53907010	1.21	0.250745108472337	3.47	0.0800071130091993	0.276488307671969	0.241647298718266	0.1391	0.075	0.0055	0.0024	0.0233	0.0023	0.0026	0.0193	0.1546	0.0131	0.0147	0.0086	0.0812	0.0207	0.0091	0.0018	0.0024	0.1072	0.0898	0.0085	0.0076	0.0071	0.024	0.005	0.0146	0.1577
12	rs78533933	53909762	1.21	0.250745108472337	3.47	0.0800071130091993	0.265193966491622	0.251945265711703	0.1391	0.075	0.0056	0.0024	0.0233	0.0023	0.0026	0.0193	0.1547	0.013	0.0147	0.0086	0.0813	0.0207	0.0091	0.0019	0.0025	0.1073	0.0898	0.0085	0.0076	0.0071	0.024	0.005	0.0146	0.1576
12	rs12321906	53916715	1.21	0.250745108472337	3.47	0.0800071130091993	0.25984517498042	0.273288684295087	0.139	0.0749	0.0056	0.0024	0.0233	0.0023	0.0026	0.0193	0.1547	0.013	0.0147	0.0086	0.0813	0.0208	0.0091	0.0019	0.0025	0.1075	0.0898	0.0085	0.0077	0.0071	0.0239	0.005	0.0146	0.1572
12	rs6580949	53924293	1.21	0.250745108472337	3.47	0.0800071130091993	0.276768094757621	0.311743930993851	0.139	0.0749	0.0056	0.0024	0.0232	0.0023	0.0026	0.0193	0.1547	0.013	0.0147	0.0086	0.0813	0.0208	0.0091	0.0019	0.0025	0.1075	0.0898	0.0086	0.0077	0.0071	0.0239	0.005	0.0146	0.1572
12	rs12578112	53945804	1.21	0.250745108472337	3.47	0.0800071130091993	0.242372059708267	0.302762128271929	0.1389	0.0747	0.0057	0.0024	0.0233	0.0023	0.0027	0.0193	0.1551	0.0131	0.0147	0.0082	0.0813	0.0209	0.009	0.002	0.0025	0.1076	0.0897	0.0085	0.0078	0.0072	0.0239	0.0051	0.0146	0.1568
12	rs7314664	53957586	1.21	0.250745108472337	3.47	0.0800071130091993	0.234204803890392	0.30814180745791	0.1389	0.0747	0.0057	0.0024	0.0233	0.0023	0.0027	0.0193	0.1552	0.0131	0.0147	0.0082	0.0814	0.0209	0.009	0.002	0.0025	0.1076	0.0896	0.0085	0.0078	0.0072	0.0239	0.0051	0.0146	0.1568
12	rs7132466	53996823	1.21	0.250745108472337	3.47	0.0800071130091993	0.156101161848964	0.252621592306637	0.1385	0.075	0.0057	0.0023	0.0233	0.0024	0.0027	0.0194	0.1558	0.0131	0.0148	0.0077	0.0816	0.0209	0.0087	0.0023	0.0024	0.1076	0.0894	0.0085	0.008	0.0073	0.024	0.0052	0.0146	0.1563
12	rs7311238	54020492	1.21	0.250745108472337	3.47	0.0800071130091993	0.177498195826983	0.251494699700036	0.1384	0.0747	0.0057	0.0022	0.0233	0.0024	0.0027	0.0193	0.156	0.013	0.0147	0.0076	0.0817	0.0211	0.0087	0.0023	0.0024	0.1081	0.0893	0.0085	0.008	0.0074	0.024	0.0052	0.0146	0.156
12	rs10876470	54023491	1.21	0.250745108472337	3.47	0.0800071130091993	0.173952426919595	0.225481738887739	0.1383	0.0747	0.0057	0.0022	0.0233	0.0024	0.0027	0.0194	0.1561	0.013	0.0147	0.0075	0.0817	0.0211	0.0087	0.0023	0.0024	0.1081	0.0893	0.0085	0.008	0.0074	0.024	0.0052	0.0146	0.1559
12	rs57191339	54049633	1.21	0.250745108472337	3.47	0.0800071130091993	0.173126262063996	0.206613737835211	0.1378	0.075	0.0058	0.0022	0.0233	0.0025	0.0028	0.0195	0.156	0.013	0.0147	0.0073	0.0817	0.0211	0.0086	0.0024	0.0024	0.1082	0.0897	0.0085	0.0082	0.0074	0.0241	0.0052	0.0146	0.1554
12	rs3864905	54058324	1.21	0.250745108472337	3.47	0.0800071130091993	0.188647977371912	0.240425210901591	0.1376	0.0751	0.0058	0.0022	0.0233	0.0026	0.0029	0.0195	0.156	0.013	0.0148	0.0072	0.0817	0.0211	0.0086	0.0025	0.0023	0.1081	0.0899	0.0086	0.0082	0.0074	0.0241	0.0052	0.0147	0.1552
12	rs71455254	54059281	1.21	0.250745108472337	3.47	0.0800071130091993	0.178008118103187	0.217267691610937	0.1376	0.0751	0.0058	0.0022	0.0233	0.0026	0.0029	0.0195	0.1562	0.013	0.0148	0.0072	0.0817	0.021	0.0086	0.0025	0.0023	0.1081	0.0899	0.0086	0.0083	0.0074	0.0241	0.0052	0.0148	0.155
12	rs55777415	54068258	1.21	0.250745108472337	3.47	0.0800071130091993	0.174744807755131	0.170976327572541	0.1374	0.0751	0.0058	0.0022	0.0235	0.0026	0.0029	0.0194	0.1563	0.013	0.0148	0.0071	0.0817	0.0209	0.0086	0.0025	0.0023	0.1081	0.0901	0.0085	0.0083	0.0074	0.0241	0.0053	0.0147	0.1548
12	rs12818213	54072007	1.21	0.250745108472337	3.48	0.0751031739839783	0.209190794422992	0.149870600827366	0.1371	0.0753	0.0058	0.0021	0.0237	0.0027	0.003	0.0194	0.1565	0.0129	0.0147	0.0069	0.0815	0.0209	0.0086	0.0025	0.0023	0.1081	0.0906	0.0085	0.0083	0.0074	0.0241	0.0054	0.0147	0.1544
12	rs3897117	54077407	1.21	0.250745108472337	3.48	0.0751031739839783	0.169312809911796	0.0962262556519893	0.1368	0.0754	0.0058	0.0023	0.0238	0.0027	0.003	0.0194	0.157	0.0127	0.0148	0.0069	0.082	0.021	0.0086	0.0025	0.0023	0.1078	0.0911	0.0085	0.0082	0.0076	0.0241	0.0057	0.0146	0.1526
12	rs28725227	54091231	1.21	0.250745108472337	3.5	0.0659953737268723	0.169100434033558	0.104686835934905	0.1366	0.0753	0.0058	0.0023	0.0238	0.0027	0.003	0.0194	0.1577	0.0128	0.0148	0.0069	0.082	0.021	0.0086	0.0025	0.0025	0.1079	0.0911	0.0085	0.0083	0.0075	0.0242	0.0058	0.0147	0.1516
12	rs73104008	54091814	1.21	0.250745108472337	3.51	0.0617771177241036	0.169950869349723	0.103778876033603	0.1366	0.0752	0.0058	0.0023	0.0239	0.0027	0.003	0.0194	0.1577	0.0128	0.0148	0.0069	0.0821	0.021	0.0086	0.0025	0.0025	0.1079	0.091	0.0085	0.0083	0.0075	0.0242	0.0058	0.0147	0.1516
12	rs12810378	54091838	1.21	0.250745108472337	3.54	0.0503789001912993	0.175611605513748	0.104686835934905	0.1366	0.0752	0.0058	0.0023	0.024	0.0027	0.003	0.0194	0.1577	0.0128	0.0148	0.0069	0.0821	0.021	0.0086	0.0025	0.0025	0.1079	0.091	0.0085	0.0083	0.0075	0.0242	0.0058	0.0147	0.1515
12	rs1812406	54093114	1.21	0.250745108472337	3.54	0.0503789001912993	0.280043530170026	0.0575914987783686	0.1355	0.0753	0.0059	0.0027	0.0241	0.0033	0.0033	0.0194	0.1584	0.0127	0.0147	0.0067	0.083	0.0208	0.009	0.0029	0.0027	0.1084	0.0908	0.0088	0.0085	0.0077	0.0241	0.0062	0.0147	0.1477
12	rs12579591	54096588	1.21	0.250745108472337	3.54	0.0503789001912993	0.311692416627431	0.0444002990420635	0.1345	0.0757	0.0061	0.0029	0.0241	0.0035	0.0034	0.0192	0.1582	0.0128	0.0147	0.0068	0.0837	0.0205	0.009	0.003	0.0027	0.1087	0.0907	0.0088	0.0086	0.0078	0.024	0.0063	0.0148	0.1468
12	rs7133918	54100880	1.22	0.223600634562227	3.54	0.0503789001912993	0.286466421706209	0.0377034631139029	0.1338	0.0757	0.0062	0.003	0.0243	0.0037	0.0036	0.0192	0.1585	0.0129	0.0148	0.007	0.084	0.0205	0.009	0.0031	0.0028	0.1083	0.0905	0.0088	0.0086	0.0078	0.0239	0.0062	0.0148	0.1461
12	rs10506316	54101858	1.22	0.223600634562227	3.56	0.0437561662613372	0.308817289558551	0.0505333042179691	0.133	0.0756	0.0065	0.0032	0.0244	0.0039	0.0038	0.0191	0.1589	0.0128	0.0148	0.007	0.0843	0.0204	0.0091	0.0033	0.003	0.1083	0.0903	0.0088	0.0087	0.0079	0.0238	0.0063	0.0146	0.1453
12	rs17101993	54102902	1.23	0.19861485684188	3.56	0.0437561662613372	0.377863933570507	0.0518262345463307	0.1313	0.076	0.0067	0.0034	0.0242	0.004	0.0039	0.0187	0.1584	0.0128	0.0148	0.0073	0.0856	0.0201	0.0095	0.0034	0.0032	0.1082	0.0911	0.0088	0.0087	0.0078	0.0237	0.0064	0.0143	0.1443
12	rs12309164	54103974	1.23	0.19861485684188	3.55	0.0469746249181148	0.419478571824944	0.100665969971369	0.1289	0.0766	0.007	0.0038	0.0239	0.0043	0.004	0.0183	0.1579	0.0128	0.0147	0.0076	0.087	0.0199	0.0097	0.0035	0.0035	0.108	0.092	0.0089	0.0087	0.008	0.0233	0.0066	0.0141	0.144
12	rs80072114	54104052	1.23	0.19861485684188	3.55	0.0469746249181148	0.393170828902143	0.0890549898636873	0.1287	0.0767	0.007	0.0038	0.0239	0.0043	0.004	0.0183	0.1579	0.0128	0.0147	0.0076	0.087	0.0199	0.0097	0.0035	0.0035	0.1079	0.0921	0.0089	0.0087	0.008	0.0233	0.0066	0.0141	0.144
12	rs78004590	54104223	1.23	0.19861485684188	3.55	0.0469746249181148	0.398849047526845	0.103614121799262	0.1284	0.0767	0.007	0.0038	0.0238	0.0043	0.004	0.0183	0.1579	0.0128	0.0146	0.0076	0.0872	0.0199	0.0097	0.0036	0.0036	0.1077	0.0923	0.0089	0.0087	0.0079	0.0232	0.0066	0.014	0.1441
12	rs2277367	54108777	1.23	0.19861485684188	3.57	0.0407165604515682	0.491247220013099	0.202192406842174	0.1267	0.0771	0.0072	0.004	0.0237	0.0046	0.0041	0.0185	0.1579	0.013	0.0143	0.0075	0.0883	0.0198	0.0098	0.0037	0.0039	0.1067	0.0937	0.009	0.0087	0.0077	0.0226	0.0065	0.0137	0.1442
12	rs3741659	54109659	1.23	0.19861485684188	3.57	0.0407165604515682	0.52899466988742	0.22875138966079	0.1268	0.0772	0.0072	0.004	0.0237	0.0046	0.0041	0.0186	0.1579	0.013	0.0143	0.0075	0.0882	0.0198	0.0098	0.0036	0.004	0.1067	0.0939	0.009	0.0087	0.0078	0.0226	0.0065	0.0137	0.144
12	rs3741658	54109733	1.23	0.19861485684188	3.57	0.0407165604515682	0.556864307433191	0.27990073074286	0.1267	0.0772	0.0075	0.004	0.0237	0.0046	0.0041	0.0187	0.1579	0.013	0.0143	0.0075	0.0883	0.0198	0.0099	0.0037	0.004	0.1056	0.0939	0.009	0.0087	0.0079	0.0226	0.0068	0.0137	0.144
12	rs2293441	54117265	1.23	0.19861485684188	3.57	0.0407165604515682	0.45346522233203	0.124708639575844	0.1265	0.0772	0.0075	0.004	0.0236	0.0045	0.0041	0.0187	0.158	0.013	0.0143	0.0075	0.0881	0.0198	0.01	0.0037	0.0039	0.1057	0.0939	0.009	0.0087	0.0079	0.0227	0.0067	0.0137	0.1442
12	rs73104022	54119414	1.23	0.19861485684188	3.57	0.0407165604515682	0.452083099645773	0.118753801228155	0.1264	0.0772	0.0075	0.004	0.0236	0.0045	0.0041	0.0187	0.158	0.013	0.0143	0.0076	0.0881	0.0197	0.01	0.0037	0.0039	0.1058	0.0939	0.009	0.0087	0.0079	0.0227	0.0067	0.0136	0.1443
12	rs78404378	54121585	1.23	0.19861485684188	3.57	0.0407165604515682	0.445024796159935	0.114018222871647	0.1264	0.0772	0.0075	0.004	0.0236	0.0045	0.0041	0.0187	0.158	0.013	0.0143	0.0076	0.0881	0.0197	0.01	0.0037	0.0039	0.1057	0.0939	0.009	0.0087	0.0079	0.0227	0.0067	0.0136	0.1443
12	rs17102257	54126061	1.23	0.19861485684188	3.57	0.0407165604515682	0.449744232469393	0.133389780436249	0.1263	0.0772	0.0075	0.004	0.0236	0.0045	0.0041	0.0187	0.158	0.0129	0.0143	0.0076	0.088	0.0197	0.01	0.0037	0.0039	0.1057	0.0939	0.009	0.0087	0.0079	0.0227	0.0067	0.0136	0.1445
12	rs11170672	54133631	1.22	0.223600634562227	3.57	0.0407165604515682	0.555338812268394	0.244766980620074	0.1262	0.0772	0.0079	0.0041	0.0235	0.0045	0.0042	0.0186	0.1575	0.0129	0.0145	0.0078	0.0878	0.0196	0.0102	0.0038	0.004	0.1056	0.0939	0.009	0.0088	0.0081	0.0226	0.0067	0.0135	0.1443
12	rs75435209	54138830	1.23	0.19861485684188	3.57	0.0407165604515682	0.571823825691537	0.221146125014922	0.1261	0.0773	0.0079	0.0041	0.0235	0.0045	0.0042	0.0185	0.1572	0.013	0.0145	0.0078	0.0879	0.0196	0.0103	0.0038	0.004	0.1055	0.0938	0.0089	0.0088	0.0081	0.0226	0.0067	0.0135	0.1446
12	rs61922777	54140332	1.23	0.19861485684188	3.57	0.0407165604515682	0.576873997256201	0.212025115407656	0.1261	0.0773	0.0079	0.0041	0.0235	0.0045	0.0042	0.0185	0.1572	0.013	0.0146	0.0079	0.0879	0.0196	0.0104	0.0038	0.004	0.1055	0.0937	0.0088	0.0088	0.0081	0.0226	0.0067	0.0135	0.1447
12	rs12422663	54144274	1.23	0.19861485684188	3.56	0.0437561662613372	0.652934953966352	0.252170644269592	0.126	0.0772	0.008	0.0041	0.0235	0.0045	0.0042	0.0185	0.157	0.0129	0.0146	0.0079	0.0881	0.0196	0.0105	0.0038	0.004	0.1054	0.0936	0.0088	0.0088	0.0081	0.0224	0.0067	0.0135	0.145
12	rs12425605	54146763	1.23	0.19861485684188	3.56	0.0437561662613372	0.588261362928517	0.19272363959309	0.126	0.0771	0.008	0.0041	0.0235	0.0045	0.0042	0.0184	0.1567	0.0129	0.0148	0.0079	0.0881	0.0196	0.0105	0.0037	0.004	0.1053	0.0937	0.0088	0.0089	0.0081	0.0225	0.0067	0.0136	0.1452
12	rs67551371	54148229	1.23	0.19861485684188	3.55	0.0469746249181148	0.582419186723345	0.261579556420856	0.1261	0.077	0.0078	0.0041	0.0235	0.0044	0.0043	0.0183	0.156	0.0127	0.0149	0.0079	0.0884	0.0197	0.0105	0.0035	0.0041	0.1051	0.0939	0.0088	0.009	0.0082	0.0227	0.0067	0.0136	0.1457
12	rs7969151	54159277	1.22	0.223600634562227	3.55	0.0469746249181148	0.621922078171111	0.4002808624299	0.126	0.0769	0.0078	0.004	0.0232	0.0042	0.0045	0.0178	0.1549	0.0126	0.0149	0.008	0.089	0.0195	0.0109	0.0036	0.0043	0.1051	0.0951	0.0087	0.0092	0.0084	0.0228	0.0068	0.0136	0.1451
12	rs7299000	54165159	1.22	0.223600634562227	3.55	0.0469746249181148	0.633215914290328	0.382561969226766	0.1259	0.0769	0.0078	0.004	0.0232	0.0042	0.0045	0.0178	0.155	0.0125	0.015	0.008	0.0891	0.0196	0.0109	0.0036	0.0043	0.105	0.0951	0.0086	0.0091	0.0084	0.0228	0.0068	0.0136	0.1451
12	rs79149711	54174417	1.22	0.223600634562227	3.55	0.0469746249181148	0.632300543062548	0.399764161304898	0.1255	0.0769	0.0078	0.004	0.0231	0.0042	0.0046	0.0179	0.1548	0.0125	0.015	0.0081	0.0892	0.0196	0.011	0.0036	0.0043	0.105	0.0953	0.0086	0.0092	0.0084	0.0229	0.0068	0.0135	0.145
12	rs3847785	54175873	1.22	0.223600634562227	3.54	0.0503789001912993	0.653363571117924	0.41247575970419	0.1254	0.0768	0.0078	0.004	0.0232	0.0041	0.0046	0.0178	0.1549	0.0125	0.0151	0.0081	0.0893	0.0197	0.011	0.0036	0.0043	0.105	0.0954	0.0086	0.0092	0.0084	0.0229	0.0068	0.0135	0.145
12	rs12307091	54190733	1.21	0.250745108472337	3.53	0.0539760163806611	0.621502988019886	0.526842296254558	0.125	0.0768	0.0078	0.0039	0.0232	0.004	0.0045	0.0175	0.1544	0.0125	0.0152	0.0084	0.0895	0.0198	0.0109	0.0036	0.0045	0.1043	0.0962	0.0085	0.0091	0.0089	0.0227	0.0068	0.0136	0.1454
12	rs11615655	54191417	1.22	0.223600634562227	3.53	0.0539760163806611	0.596184331159955	0.436366471005598	0.125	0.0768	0.0077	0.0039	0.0232	0.004	0.0045	0.0175	0.1543	0.0125	0.0152	0.0084	0.0896	0.0198	0.0109	0.0036	0.0045	0.1043	0.0962	0.0085	0.0091	0.0089	0.0226	0.0068	0.0136	0.1454
12	rs73112049	54191938	1.22	0.223600634562227	3.53	0.0539760163806611	0.576469221648229	0.423850770568644	0.1251	0.0768	0.0077	0.0039	0.0232	0.004	0.0045	0.0175	0.1543	0.0125	0.0152	0.0084	0.0895	0.0198	0.0109	0.0036	0.0045	0.1042	0.0963	0.0085	0.0091	0.0089	0.0226	0.0068	0.0136	0.1454
12	rs2886438	54202905	1.21	0.250745108472337	3.53	0.0539760163806611	0.598859105169787	0.467198311908208	0.1251	0.0767	0.0077	0.0039	0.0232	0.004	0.0045	0.0174	0.1538	0.0125	0.0152	0.0084	0.0895	0.0198	0.0109	0.0036	0.0045	0.1039	0.0971	0.0086	0.009	0.009	0.0227	0.0067	0.0137	0.1454
12	rs12304309	54207300	1.21	0.250745108472337	3.53	0.0539760163806611	0.5795082642929	0.441267285514066	0.1251	0.0767	0.0077	0.0039	0.0232	0.004	0.0045	0.0174	0.1538	0.0125	0.0152	0.0084	0.0894	0.0198	0.0109	0.0036	0.0045	0.1039	0.0971	0.0086	0.009	0.009	0.0226	0.0067	0.0137	0.1454
12	rs11608806	54214445	1.22	0.223600634562227	3.52	0.0577730493768559	0.55646616268551	0.438351527967846	0.1251	0.0767	0.0077	0.0039	0.0232	0.004	0.0045	0.0174	0.1538	0.0125	0.0152	0.0084	0.0894	0.0198	0.0109	0.0036	0.0045	0.1038	0.0972	0.0086	0.009	0.009	0.0226	0.0067	0.0137	0.1453
12	rs12370007	54223589	1.22	0.223600634562227	3.52	0.0577730493768559	0.496764187742802	0.418872063643265	0.1252	0.0767	0.0077	0.0039	0.0231	0.004	0.0045	0.0173	0.154	0.0126	0.0153	0.0084	0.0893	0.0199	0.0108	0.0036	0.0045	0.1036	0.0976	0.0086	0.009	0.009	0.0226	0.0068	0.0136	0.1452
12	rs11170709	54226835	1.22	0.223600634562227	3.52	0.0577730493768559	0.489310818087905	0.445118628872377	0.1252	0.0767	0.0077	0.0039	0.0231	0.004	0.0045	0.0173	0.154	0.0126	0.0153	0.0084	0.0892	0.0199	0.0108	0.0036	0.0044	0.1035	0.0977	0.0087	0.009	0.009	0.0226	0.0068	0.0136	0.1452
12	rs10876508	54241174	1.23	0.19861485684188	3.53	0.0539760163806611	0.169383636381767	0.302046984679206	0.125	0.0758	0.0077	0.0037	0.0233	0.0038	0.0042	0.0173	0.1531	0.0133	0.0161	0.0084	0.0894	0.02	0.0103	0.0038	0.0042	0.1034	0.098	0.0087	0.0087	0.0094	0.0222	0.0071	0.0136	0.146
12	rs73319413	54246542	1.23	0.19861485684188	3.53	0.0539760163806611	0.143164491282095	0.334350420088052	0.1252	0.0755	0.0075	0.0036	0.0235	0.0038	0.0041	0.0173	0.1526	0.0134	0.0163	0.0084	0.0895	0.02	0.0102	0.0039	0.0042	0.1033	0.0981	0.0087	0.0087	0.0095	0.0221	0.0072	0.0136	0.1465
12	rs6580961	54248509	1.23	0.19861485684188	3.54	0.0503789001912993	0.138370174839638	0.323840131208967	0.1252	0.0755	0.0075	0.0036	0.0235	0.0037	0.0041	0.0173	0.1527	0.0135	0.0164	0.0084	0.0894	0.02	0.0101	0.0039	0.0042	0.1032	0.0981	0.0087	0.0087	0.0095	0.0221	0.0072	0.0136	0.1466
12	rs75865824	54251994	1.23	0.19861485684188	3.5	0.0659953737268723	0.113808733057189	0.274676643839092	0.1253	0.0755	0.0075	0.0034	0.0235	0.0037	0.004	0.0174	0.1528	0.0135	0.0164	0.0084	0.0895	0.02	0.01	0.0038	0.0042	0.1033	0.0979	0.0087	0.0087	0.0095	0.022	0.0071	0.0136	0.1468
12	rs35306774	54257033	1.23	0.19861485684188	3.5	0.0659953737268723	0.108853154501721	0.268677895816773	0.1256	0.0755	0.0074	0.0032	0.0235	0.0036	0.0038	0.0175	0.1531	0.0136	0.0164	0.0084	0.0895	0.0199	0.0098	0.0038	0.0041	0.1034	0.0978	0.0087	0.0088	0.0095	0.022	0.0071	0.0137	0.147
12	rs796720	54259609	1.23	0.19861485684188	3.5	0.0659953737268723	0.108148588453195	0.248796669956362	0.1256	0.0755	0.0074	0.0032	0.0235	0.0036	0.0038	0.0175	0.1531	0.0136	0.0164	0.0084	0.0895	0.02	0.0098	0.0038	0.0041	0.1034	0.0978	0.0087	0.0088	0.0095	0.0219	0.0071	0.0137	0.147
12	rs79394236	54263302	1.23	0.19861485684188	3.5	0.0659953737268723	0.100998903909787	0.226896709366062	0.1257	0.0754	0.0074	0.0031	0.0235	0.0036	0.0038	0.0175	0.1531	0.0136	0.0165	0.0084	0.0897	0.0199	0.0098	0.0038	0.0041	0.1033	0.0977	0.0087	0.0087	0.0096	0.0219	0.0071	0.0136	0.1472
12	rs2254525	54266413	1.23	0.19861485684188	3.5	0.0659953737268723	0.103138152134861	0.232146024310052	0.1257	0.0754	0.0074	0.0031	0.0235	0.0036	0.0038	0.0175	0.1531	0.0136	0.0165	0.0084	0.0897	0.0199	0.0098	0.0038	0.0041	0.1033	0.0977	0.0087	0.0087	0.0096	0.0219	0.0071	0.0136	0.1472
12	rs2120991	54270228	1.23	0.19861485684188	3.5	0.0659953737268723	0.0999655087162427	0.232695058797546	0.1257	0.0754	0.0074	0.0031	0.0234	0.0036	0.0038	0.0175	0.153	0.0136	0.0165	0.0084	0.0897	0.02	0.0098	0.0038	0.0041	0.1034	0.0976	0.0087	0.0087	0.0096	0.0219	0.0071	0.0136	0.1472
12	rs116868253	54274176	1.23	0.19861485684188	3.5	0.0659953737268723	0.094549374953445	0.216087116348396	0.1257	0.0754	0.0074	0.0031	0.0234	0.0036	0.0038	0.0175	0.153	0.0136	0.0165	0.0084	0.0896	0.02	0.0098	0.0038	0.0041	0.1034	0.0976	0.0087	0.0087	0.0096	0.0219	0.0071	0.0136	0.1472
12	rs76631718	54289381	1.23	0.19861485684188	3.5	0.0659953737268723	0.0778119312855507	0.21181203192158	0.1257	0.0753	0.0075	0.0031	0.0234	0.0036	0.0038	0.0174	0.1529	0.0136	0.0165	0.0084	0.0895	0.0199	0.0098	0.0038	0.0041	0.1034	0.0975	0.0087	0.0087	0.0096	0.0219	0.0072	0.0136	0.1472
12	rs116889180	54297213	1.23	0.19861485684188	3.5	0.0659953737268723	0.0699152703974206	0.277342949892001	0.1257	0.0752	0.0076	0.0032	0.0234	0.0037	0.0038	0.0173	0.1526	0.0137	0.0165	0.0085	0.0894	0.0199	0.0098	0.0039	0.0041	0.1035	0.0972	0.0088	0.0087	0.0097	0.0219	0.0075	0.0136	0.1472
12	rs7962487	54300510	1.23	0.19861485684188	3.5	0.0659953737268723	0.0732024018370377	0.425820415342232	0.1255	0.0748	0.0079	0.0033	0.0233	0.0038	0.0038	0.0172	0.1519	0.0138	0.0167	0.0087	0.0891	0.0199	0.0098	0.0042	0.0042	0.1037	0.0967	0.0088	0.0087	0.0099	0.0219	0.008	0.0135	0.1474
12	rs11170757	54301360	1.23	0.19861485684188	3.5	0.0659953737268723	0.051890898956788	0.389468952418388	0.1258	0.075	0.0078	0.0033	0.0234	0.0039	0.0038	0.0169	0.151	0.0139	0.0168	0.0086	0.0889	0.02	0.0097	0.0043	0.0042	0.1041	0.0966	0.009	0.0086	0.0099	0.0217	0.0081	0.0139	0.1473
12	rs7957818	54306251	1.23	0.19861485684188	3.51	0.0617771177241036	0.0827413387952557	0.432139747977925	0.1264	0.0753	0.0078	0.0034	0.0236	0.004	0.0037	0.0162	0.1491	0.0137	0.017	0.0086	0.0885	0.0201	0.0096	0.0045	0.0041	0.1051	0.0965	0.0092	0.0086	0.01	0.0214	0.0083	0.0143	0.1472
12	rs2366141	54308537	1.23	0.19861485684188	3.51	0.0617771177241036	0.0847212732206897	0.462088448934287	0.1263	0.0753	0.0079	0.0035	0.0235	0.004	0.0037	0.0162	0.1491	0.0137	0.0169	0.0087	0.0885	0.0201	0.0096	0.0044	0.0041	0.1051	0.0966	0.0092	0.0086	0.01	0.0214	0.0083	0.0143	0.1472
12	rs34105663	54310581	1.24	0.175701215111077	3.52	0.0577730493768559	0.0771984596254555	0.456591736073712	0.1262	0.0753	0.0079	0.0035	0.0235	0.004	0.0037	0.0162	0.1491	0.0137	0.0169	0.0087	0.0885	0.0201	0.0096	0.0044	0.0041	0.1051	0.0967	0.0092	0.0086	0.01	0.0214	0.0083	0.0143	0.1472
12	rs7976084	54315763	1.24	0.175701215111077	3.52	0.0577730493768559	0.0750544367993184	0.457528975407928	0.1262	0.0753	0.0078	0.0035	0.0235	0.004	0.0037	0.0161	0.149	0.0137	0.0169	0.0087	0.0885	0.0202	0.0096	0.0044	0.0041	0.1051	0.0967	0.0092	0.0086	0.01	0.0214	0.0083	0.0143	0.1472
12	rs76937250	54317400	1.24	0.175701215111077	3.52	0.0577730493768559	0.0753122434144784	0.455655002605928	0.1262	0.0753	0.0078	0.0035	0.0235	0.004	0.0037	0.0161	0.149	0.0137	0.0169	0.0087	0.0885	0.0202	0.0096	0.0044	0.0041	0.1051	0.0967	0.0092	0.0086	0.01	0.0214	0.0083	0.0143	0.1472
12	rs7298548	54318562	1.24	0.175701215111077	3.52	0.0577730493768559	0.0821031547336485	0.45605639780911	0.1262	0.0754	0.0078	0.0035	0.0235	0.0041	0.0037	0.016	0.1488	0.0137	0.0169	0.0087	0.0885	0.0203	0.0095	0.0044	0.0041	0.1053	0.0969	0.0092	0.0085	0.01	0.0213	0.0083	0.0143	0.1472
12	rs7138907	54324576	1.25	0.154769873779188	3.52	0.0577730493768559	0.154183685096243	0.383710741442212	0.1269	0.0764	0.0077	0.0036	0.0234	0.0041	0.0037	0.016	0.147	0.0121	0.017	0.0084	0.0895	0.0206	0.0089	0.0043	0.0041	0.1066	0.0988	0.0084	0.0086	0.01	0.021	0.0085	0.0143	0.1463
12	rs34361588	54326162	1.25	0.154769873779188	3.52	0.0577730493768559	0.154049650312362	0.386522886564354	0.1269	0.0764	0.0077	0.0036	0.0234	0.0041	0.0037	0.016	0.147	0.0121	0.017	0.0084	0.0895	0.0207	0.0089	0.0043	0.0041	0.1065	0.0988	0.0084	0.0086	0.01	0.021	0.0085	0.0142	0.1462
12	rs4402349	54326811	1.25	0.154769873779188	3.52	0.0577730493768559	0.155090220623411	0.385755371084237	0.1269	0.0764	0.0077	0.0036	0.0234	0.0041	0.0037	0.016	0.147	0.0121	0.017	0.0084	0.0895	0.0207	0.0089	0.0043	0.0041	0.1065	0.0988	0.0084	0.0086	0.01	0.021	0.0085	0.0142	0.1462
12	rs71455259	54331583	1.25	0.154769873779188	3.52	0.0577730493768559	0.154217204548529	0.386139075771314	0.127	0.0766	0.0077	0.0036	0.0234	0.0041	0.0037	0.0159	0.1472	0.0121	0.017	0.0083	0.0894	0.0207	0.0089	0.0043	0.0041	0.1065	0.0989	0.0084	0.0086	0.01	0.021	0.0085	0.0142	0.1462
12	rs1975472	54337083	1.25	0.154769873779188	3.52	0.0577730493768559	0.168252483433349	0.383966154547333	0.1271	0.0769	0.0077	0.0035	0.0234	0.0042	0.0037	0.0159	0.1472	0.0122	0.017	0.0083	0.0892	0.0207	0.0088	0.0043	0.0041	0.1063	0.0992	0.0083	0.0086	0.01	0.0209	0.0085	0.0141	0.1464
12	rs1443512	54342684	1.25	0.154769873779188	3.52	0.0577730493768559	0.171088648589577	0.412736309120951	0.1276	0.0767	0.0077	0.0035	0.0233	0.0041	0.0039	0.0158	0.1478	0.012	0.0168	0.0084	0.0888	0.0209	0.0089	0.0043	0.004	0.1061	0.0998	0.0082	0.0086	0.0099	0.0207	0.0085	0.014	0.1463
12	rs118145755	54347483	1.25	0.154769873779188	3.52	0.0577730493768559	0.168676148158021	0.422407931480707	0.1277	0.0766	0.0077	0.0034	0.0232	0.0041	0.0039	0.0157	0.1479	0.012	0.0168	0.0083	0.0888	0.0209	0.0089	0.0043	0.0041	0.106	0.0998	0.0082	0.0086	0.0099	0.0206	0.0085	0.014	0.1461
12	rs10783615	54349773	1.25	0.154769873779188	3.51	0.0617771177241036	0.173772631669048	0.43967623370103	0.1278	0.0766	0.0077	0.0034	0.0232	0.004	0.0039	0.0157	0.148	0.012	0.0168	0.0083	0.0888	0.0209	0.0089	0.0043	0.0041	0.106	0.0998	0.0082	0.0086	0.0099	0.0206	0.0085	0.014	0.1459
12	rs12578555	54350037	1.24	0.175701215111077	3.51	0.0617771177241036	0.17205208636646	0.432535535055125	0.1274	0.0767	0.0078	0.0034	0.0232	0.004	0.0039	0.0158	0.1478	0.0121	0.0168	0.0083	0.0889	0.0209	0.0089	0.0043	0.0041	0.1064	0.0999	0.0082	0.0086	0.0099	0.0206	0.0085	0.014	0.1458
12	rs58494653	54353102	1.25	0.154769873779188	3.52	0.0577730493768559	0.193928877846805	0.38473267794117	0.126	0.0762	0.008	0.0035	0.0233	0.0042	0.0041	0.0159	0.1474	0.012	0.0169	0.0082	0.0885	0.0212	0.0089	0.0043	0.0041	0.1077	0.1004	0.0081	0.0088	0.0099	0.0206	0.0081	0.014	0.146
12	rs17720428	54357198	1.25	0.154769873779188	3.54	0.0503789001912993	0.214342716609131	0.350172753147174	0.1255	0.0759	0.008	0.0035	0.0233	0.0042	0.0041	0.0159	0.1471	0.0119	0.0169	0.0082	0.0884	0.0215	0.0087	0.0044	0.0042	0.108	0.101	0.0081	0.0089	0.0097	0.0206	0.008	0.0143	0.1461
12	rs118028229	54362740	1.25	0.154769873779188	3.53	0.0539760163806611	0.212765516984936	0.35866337990986	0.1255	0.0759	0.0079	0.0035	0.0233	0.0042	0.0042	0.0158	0.1472	0.0119	0.0169	0.0082	0.0884	0.0215	0.0087	0.0044	0.0041	0.108	0.1009	0.008	0.009	0.0096	0.0206	0.008	0.0143	0.1461
12	rs12427129	54367690	1.25	0.154769873779188	3.53	0.0539760163806611	0.204622306848237	0.341740803264105	0.1255	0.0758	0.0079	0.0035	0.0233	0.0041	0.0042	0.0158	0.1475	0.0118	0.0169	0.0082	0.0883	0.0216	0.0087	0.0044	0.0041	0.1081	0.1008	0.0081	0.009	0.0095	0.0206	0.0079	0.0143	0.146
12	rs4142679	54371396	1.25	0.154769873779188	3.54	0.0503789001912993	0.200578926420733	0.31971217204012	0.1255	0.0757	0.0079	0.0035	0.0234	0.0041	0.0043	0.0158	0.1478	0.0118	0.0168	0.0083	0.0883	0.0216	0.0086	0.0044	0.0041	0.1083	0.1007	0.0081	0.0091	0.0094	0.0206	0.0079	0.0142	0.1458
12	rs76354419	54373006	1.25	0.154769873779188	3.55	0.0469746249181148	0.187970218403961	0.302046984679206	0.1255	0.0755	0.0079	0.0035	0.0234	0.0041	0.0043	0.0158	0.1481	0.0118	0.0168	0.0083	0.0881	0.0216	0.0086	0.0044	0.0041	0.1084	0.1007	0.0081	0.0092	0.0094	0.0206	0.0079	0.0142	0.1459
12	rs12099933	54373045	1.25	0.154769873779188	3.55	0.0469746249181148	0.189742863979261	0.300975221670463	0.1255	0.0756	0.0079	0.0035	0.0234	0.0041	0.0043	0.0158	0.1479	0.0118	0.0168	0.0083	0.0881	0.0216	0.0086	0.0044	0.0041	0.1084	0.1007	0.0081	0.0092	0.0094	0.0206	0.0079	0.0142	0.1459
12	rs12425213	54376564	1.26	0.135727966888585	3.55	0.0469746249181148	0.165583696048911	0.269713202955679	0.1257	0.0754	0.0079	0.0036	0.0233	0.004	0.0044	0.0158	0.1482	0.0118	0.0168	0.0083	0.0869	0.0215	0.0083	0.0044	0.0044	0.1082	0.1011	0.0081	0.0093	0.0094	0.0207	0.0079	0.0141	0.1466
12	rs73112524	54377334	1.26	0.135727966888585	3.55	0.0469746249181148	0.173162134805901	0.253185634953753	0.1256	0.0754	0.0079	0.0036	0.0233	0.004	0.0044	0.0158	0.1483	0.0118	0.0168	0.0083	0.0868	0.0215	0.0082	0.0044	0.0045	0.1083	0.1014	0.0081	0.0093	0.0093	0.0207	0.0078	0.0141	0.1466
12	Affx-8184294	54378336	1.26	0.135727966888585	3.55	0.0469746249181148	0.180386697048948	0.23998130709183	0.1255	0.0753	0.0078	0.0036	0.0233	0.0039	0.0044	0.0159	0.1483	0.0117	0.0168	0.0082	0.0866	0.0215	0.0081	0.0043	0.0045	0.1084	0.1018	0.0081	0.0093	0.0092	0.0207	0.0078	0.0141	0.1467
12	Affx-8184320	54379670	1.26	0.135727966888585	3.54	0.0503789001912993	0.189327134849722	0.223202115815338	0.1254	0.0753	0.0078	0.0036	0.0233	0.0039	0.0044	0.0159	0.1484	0.0117	0.0168	0.0082	0.0864	0.0215	0.008	0.0043	0.0045	0.1085	0.1023	0.0082	0.0093	0.0092	0.0207	0.0078	0.0141	0.1468
12	rs12318147	54384876	1.26	0.135727966888585	3.53	0.0539760163806611	0.285991491283229	0.182497408189411	0.125	0.0748	0.0076	0.0035	0.0234	0.0036	0.0043	0.016	0.1488	0.0116	0.0166	0.0081	0.0858	0.0213	0.0075	0.004	0.0044	0.1092	0.1043	0.0082	0.0093	0.0089	0.0205	0.0076	0.0143	0.1472
12	rs4759316	54388473	1.26	0.135727966888585	3.52	0.0577730493768559	0.286846669675093	0.178762325085799	0.1247	0.0749	0.0076	0.0035	0.0234	0.0035	0.0043	0.0159	0.1488	0.0116	0.0166	0.0081	0.0854	0.0213	0.0076	0.0041	0.0045	0.109	0.1047	0.0083	0.0093	0.0089	0.0206	0.0077	0.0144	0.1473
12	rs34079606	54394284	1.26	0.135727966888585	3.52	0.0577730493768559	0.32368794449516	0.193033348384492	0.1241	0.0749	0.0076	0.0035	0.0234	0.0034	0.0043	0.0158	0.1481	0.0117	0.0167	0.0082	0.0853	0.0214	0.0076	0.004	0.0044	0.1093	0.1055	0.0083	0.0093	0.0089	0.0206	0.0077	0.0143	0.1475
12	rs67918869	54394784	1.26	0.135727966888585	3.49	0.0704349946405554	0.324550238439767	0.189430596314054	0.1242	0.0749	0.0076	0.0035	0.0234	0.0034	0.0043	0.0158	0.1481	0.0117	0.0167	0.0082	0.0853	0.0214	0.0076	0.004	0.0044	0.1093	0.1056	0.0083	0.0093	0.0088	0.0206	0.0077	0.0143	0.1475
12	rs12313705	54395054	1.26	0.135727966888585	3.49	0.0704349946405554	0.333496494025403	0.192310956719163	0.1242	0.0749	0.0076	0.0035	0.0234	0.0034	0.0043	0.0158	0.1481	0.0117	0.0167	0.0082	0.0853	0.0214	0.0076	0.004	0.0044	0.1093	0.1057	0.0083	0.0093	0.0089	0.0206	0.0077	0.0143	0.1475
12	rs61921780	54406477	1.26	0.135727966888585	3.49	0.0704349946405554	0.465997253925749	0.240425210901591	0.1232	0.0755	0.0075	0.0034	0.0236	0.0033	0.0042	0.0156	0.1477	0.0118	0.0165	0.008	0.0852	0.0214	0.0075	0.004	0.0046	0.1092	0.1062	0.0083	0.0093	0.0089	0.0205	0.0076	0.0143	0.1487
12	rs56192173	54415100	1.26	0.135727966888585	3.49	0.0704349946405554	0.488811700654995	0.194066926194425	0.1225	0.076	0.0075	0.0034	0.0238	0.0033	0.0042	0.0155	0.1475	0.0118	0.0163	0.008	0.0852	0.0213	0.0074	0.0039	0.0047	0.1091	0.1064	0.0083	0.0092	0.009	0.0205	0.0075	0.0143	0.1496
12	rs746423	54417259	1.26	0.135727966888585	3.48	0.0751031739839783	0.525631260286237	0.224503833117382	0.1224	0.076	0.0075	0.0034	0.0238	0.0033	0.0042	0.0155	0.1475	0.0118	0.0163	0.008	0.0852	0.0213	0.0074	0.0039	0.0047	0.1091	0.1064	0.0083	0.0092	0.009	0.0204	0.0075	0.0144	0.1497
12	rs11609476	54417735	1.26	0.135727966888585	3.48	0.0751031739839783	0.526341900592223	0.229407151379004	0.1223	0.076	0.0075	0.0034	0.0238	0.0033	0.0042	0.0155	0.1475	0.0118	0.0163	0.008	0.0851	0.0213	0.0074	0.0039	0.0047	0.1091	0.1064	0.0083	0.0092	0.009	0.0204	0.0075	0.0145	0.1497
12	rs7305320	54420195	1.26	0.135727966888585	3.48	0.0751031739839783	0.545766895255951	0.251044388737988	0.1223	0.0759	0.0075	0.0034	0.0239	0.0033	0.0042	0.0154	0.1476	0.0119	0.0163	0.008	0.0851	0.0212	0.0073	0.0039	0.0047	0.1092	0.1064	0.0083	0.0092	0.009	0.0203	0.0076	0.0146	0.1497
12	rs56112137	54420909	1.26	0.135727966888585	3.46	0.0851540123614781	0.545898388463262	0.250256959150218	0.1222	0.0759	0.0075	0.0034	0.0239	0.0033	0.0042	0.0154	0.1476	0.0119	0.0163	0.008	0.085	0.0212	0.0073	0.0039	0.0047	0.1092	0.1064	0.0083	0.0092	0.009	0.0202	0.0076	0.0147	0.1497
12	rs10876528	54421476	1.26	0.135727966888585	3.46	0.0851540123614781	0.531978483878339	0.246667283478896	0.1222	0.0759	0.0075	0.0034	0.0239	0.0033	0.0042	0.0154	0.1476	0.0119	0.0164	0.008	0.085	0.0212	0.0073	0.0039	0.0047	0.1092	0.1064	0.0083	0.0092	0.009	0.0202	0.0076	0.0147	0.1497
12	rs4016778	54428371	1.26	0.135727966888585	3.46	0.0851540123614781	0.552425953943749	0.278737208904261	0.1219	0.0758	0.0075	0.0034	0.0239	0.0033	0.0042	0.0154	0.1477	0.0119	0.0164	0.008	0.0848	0.0212	0.0074	0.004	0.0047	0.1094	0.1066	0.0082	0.0091	0.0089	0.0201	0.0076	0.0146	0.15
12	rs76185893	54431714	1.26	0.135727966888585	3.46	0.0851540123614781	0.554808666096255	0.268103259406662	0.1217	0.0757	0.0075	0.0034	0.024	0.0033	0.0042	0.0153	0.1477	0.0119	0.0164	0.008	0.0847	0.0212	0.0074	0.004	0.0048	0.1096	0.1067	0.0082	0.0091	0.0089	0.0201	0.0076	0.0146	0.1501
12	rs61921798	54434629	1.27	0.118479912290321	3.47	0.0800071130091993	0.563119348406928	0.269943438854539	0.1216	0.0756	0.0075	0.0034	0.024	0.0033	0.0042	0.0153	0.1477	0.012	0.0164	0.008	0.0846	0.0212	0.0075	0.004	0.0048	0.1096	0.1068	0.0082	0.0091	0.0089	0.0201	0.0076	0.0146	0.1502
12	rs7297416	54443090	1.26	0.135727966888585	3.47	0.0800071130091993	0.56045362403862	0.257712213404858	0.1212	0.0754	0.0076	0.0034	0.024	0.0033	0.0043	0.0152	0.1478	0.012	0.0164	0.008	0.0842	0.0211	0.0076	0.0041	0.0049	0.1099	0.107	0.0082	0.0091	0.0088	0.0201	0.0076	0.0145	0.1506
12	rs75256744	54448106	1.27	0.118479912290321	3.47	0.0800071130091993	0.505665635670478	0.25975738187356	0.1208	0.0739	0.0077	0.0034	0.0236	0.0033	0.0041	0.0153	0.1489	0.0123	0.0162	0.0079	0.084	0.0211	0.0075	0.0039	0.0049	0.1098	0.1078	0.0083	0.009	0.0087	0.0201	0.0075	0.0144	0.1516
12	rs45625633	54449776	1.27	0.118479912290321	3.47	0.0800071130091993	0.500921370073157	0.292678604437585	0.1206	0.0733	0.0076	0.0033	0.0235	0.0032	0.004	0.0154	0.1493	0.0124	0.0162	0.0078	0.0838	0.0211	0.0076	0.0039	0.0048	0.1103	0.1081	0.0083	0.0089	0.0088	0.0199	0.0075	0.0142	0.152
12	rs7136731	54453882	1.27	0.118479912290321	3.47	0.0800071130091993	0.451842941772036	0.236329154656731	0.1205	0.0726	0.0075	0.0032	0.0235	0.0032	0.0039	0.0154	0.1497	0.0125	0.0161	0.0077	0.0836	0.0212	0.0077	0.0039	0.0048	0.1109	0.1084	0.0084	0.0088	0.0089	0.0198	0.0075	0.0141	0.1523
12	rs2067554	54455129	1.27	0.118479912290321	3.47	0.0800071130091993	0.454247337335601	0.23876192736424	0.1205	0.0726	0.0075	0.0032	0.0235	0.0032	0.0039	0.0154	0.1497	0.0125	0.0161	0.0077	0.0837	0.0212	0.0077	0.0039	0.0048	0.1108	0.1085	0.0084	0.0088	0.009	0.0198	0.0075	0.0141	0.1523
12	rs117078576	54457029	1.27	0.118479912290321	3.47	0.0800071130091993	0.466058200191171	0.246219732924627	0.1205	0.0726	0.0075	0.0032	0.0235	0.0032	0.0039	0.0154	0.1497	0.0125	0.0161	0.0077	0.0837	0.0212	0.0077	0.0039	0.0048	0.1109	0.1085	0.0084	0.0088	0.009	0.0198	0.0075	0.0141	0.1523
12	rs117154609	54460608	1.27	0.118479912290321	3.47	0.0800071130091993	0.47162056472349	0.250706823069228	0.1204	0.0726	0.0075	0.0033	0.0234	0.0032	0.0039	0.0154	0.1496	0.0125	0.0161	0.0078	0.0837	0.0212	0.0077	0.0039	0.0047	0.1109	0.1085	0.0084	0.0088	0.009	0.0197	0.0075	0.0141	0.1523
12	rs4759322	54465664	1.27	0.118479912290321	3.47	0.0800071130091993	0.461437369287319	0.250706823069228	0.1204	0.0726	0.0075	0.0033	0.0234	0.0032	0.0039	0.0155	0.1495	0.0125	0.0161	0.0078	0.0838	0.0212	0.0077	0.0039	0.0047	0.1111	0.1086	0.0084	0.0088	0.0091	0.0196	0.0075	0.0141	0.1524
12	rs17722093	54466861	1.27	0.118479912290321	3.47	0.0800071130091993	0.468560342052464	0.257598741761976	0.1204	0.0726	0.0075	0.0033	0.0234	0.0032	0.0039	0.0155	0.1494	0.0125	0.0161	0.0078	0.0838	0.0212	0.0077	0.0039	0.0047	0.1111	0.1086	0.0084	0.0088	0.0091	0.0196	0.0075	0.0141	0.1524
12	rs4759324	54471280	1.28	0.102927797709035	3.47	0.0800071130091993	0.474321576424388	0.261123639113878	0.1196	0.0719	0.0075	0.0033	0.0235	0.003	0.0039	0.0154	0.1488	0.0125	0.0161	0.0077	0.0833	0.0212	0.0079	0.0039	0.0045	0.1113	0.1088	0.0084	0.0088	0.0094	0.0194	0.0074	0.014	0.1544
12	rs4759329	54477813	1.28	0.102927797709035	3.47	0.0800071130091993	0.461437369287319	0.336808668065401	0.1189	0.0702	0.0075	0.0034	0.0234	0.003	0.0039	0.0151	0.1491	0.0126	0.0162	0.008	0.0833	0.021	0.008	0.0038	0.0045	0.1112	0.1093	0.0086	0.0087	0.0096	0.0192	0.0073	0.014	0.1563
12	rs3195797	54496166	1.3	0.0765109106342586	3.47	0.0800071130091993	0.650152050694014	0.30814180745791	0.1149	0.0684	0.0071	0.0033	0.0228	0.0028	0.0036	0.0148	0.1511	0.0128	0.0164	0.0075	0.0845	0.0204	0.0075	0.0037	0.0041	0.1139	0.1125	0.0092	0.0087	0.0096	0.0186	0.0074	0.0132	0.1575
12	rs73317036	54502283	1.3	0.0765109106342586	3.47	0.0800071130091993	0.804110695877793	0.22831455349627	0.1131	0.0673	0.007	0.0033	0.0226	0.003	0.0036	0.0147	0.1513	0.0129	0.0164	0.0073	0.0836	0.0208	0.0073	0.004	0.0041	0.1156	0.1134	0.0099	0.0091	0.0095	0.0184	0.0075	0.0129	0.1575
12	rs12426070	54507265	1.3	0.0765109106342586	3.47	0.0800071130091993	0.805364198621852	0.224286708853328	0.1121	0.0668	0.007	0.0034	0.0223	0.0029	0.0032	0.0147	0.1522	0.0128	0.0163	0.0072	0.0847	0.0209	0.0071	0.004	0.0038	0.116	0.1133	0.0103	0.0093	0.0092	0.0182	0.0074	0.0127	0.1587
12	rs75649619	54523515	1.3	0.0765109106342586	3.47	0.0800071130091993	0.840482981170186	0.214801633322173	0.1104	0.0657	0.0069	0.0034	0.0219	0.003	0.0033	0.0147	0.1531	0.0128	0.0162	0.0069	0.0847	0.021	0.007	0.004	0.0038	0.1161	0.1132	0.0105	0.0097	0.009	0.0183	0.0073	0.0127	0.1604
12	rs7307123	54524397	1.3	0.0765109106342586	3.47	0.0800071130091993	0.83633679629662	0.211279633482853	0.1104	0.0657	0.0069	0.0034	0.0219	0.003	0.0033	0.0147	0.1531	0.0128	0.0162	0.0069	0.0847	0.021	0.007	0.004	0.0038	0.1161	0.1132	0.0105	0.0097	0.009	0.0183	0.0073	0.0127	0.1605
12	rs80226396	54528777	1.3	0.0765109106342586	3.46	0.0851540123614781	0.817551016771943	0.194895131615151	0.1101	0.0655	0.0069	0.0034	0.0219	0.003	0.0034	0.0147	0.1533	0.0127	0.0162	0.0069	0.0847	0.0211	0.007	0.0041	0.0039	0.1162	0.1131	0.0105	0.0098	0.009	0.0183	0.0073	0.0127	0.1607
12	rs11170825	54531927	1.3	0.0765109106342586	3.47	0.0800071130091993	0.794814236089475	0.153287601628678	0.1099	0.0654	0.0069	0.0034	0.0218	0.003	0.0034	0.0146	0.1534	0.0127	0.0162	0.0069	0.0847	0.0211	0.007	0.0041	0.0039	0.1162	0.1131	0.0106	0.0098	0.009	0.0183	0.0073	0.0127	0.1609
12	rs80149205	54534461	1.3	0.0765109106342586	3.5	0.0659953737268723	0.811015372761469	0.169492884817012	0.1099	0.0653	0.0069	0.0034	0.0218	0.003	0.0034	0.0146	0.1535	0.0127	0.0162	0.0069	0.0846	0.0211	0.007	0.0041	0.0039	0.1162	0.113	0.0106	0.0099	0.009	0.0183	0.0073	0.0127	0.1611
12	rs1872636	54536534	1.3	0.0765109106342586	3.51	0.0617771177241036	0.787503893466287	0.146293899622087	0.1097	0.065	0.007	0.0034	0.0217	0.003	0.0034	0.0146	0.1538	0.0126	0.0162	0.0069	0.0845	0.0211	0.007	0.0041	0.0039	0.1164	0.1128	0.0106	0.01	0.009	0.0183	0.0073	0.0127	0.1614
12	rs6580975	54539892	1.3	0.0765109106342586	3.5	0.0659953737268723	0.788357846915683	0.151480743441866	0.1098	0.0649	0.007	0.0034	0.0216	0.003	0.0034	0.0145	0.1541	0.0127	0.0162	0.0068	0.0845	0.0211	0.007	0.0041	0.0039	0.1165	0.1124	0.0106	0.01	0.0089	0.0183	0.0074	0.0126	0.1614
12	rs60486170	54541663	1.3	0.0765109106342586	3.5	0.0659953737268723	0.774665780280973	0.14648136960889	0.1098	0.0648	0.007	0.0034	0.0216	0.0031	0.0034	0.0145	0.1542	0.0127	0.0162	0.0068	0.0845	0.0211	0.007	0.0041	0.0039	0.1165	0.1123	0.0106	0.0101	0.0089	0.0183	0.0074	0.0126	0.1614
12	rs78995220	54546685	1.3	0.0765109106342586	3.5	0.0659953737268723	0.78037746818254	0.171174460519214	0.1099	0.0647	0.007	0.0034	0.0215	0.003	0.0034	0.0145	0.1543	0.0127	0.0162	0.0068	0.0844	0.021	0.007	0.0041	0.0039	0.1164	0.1123	0.0106	0.0101	0.0089	0.0183	0.0074	0.0126	0.1616
12	rs7136158	54547210	1.3	0.0765109106342586	3.5	0.0659953737268723	0.769126002264418	0.149209398880915	0.1099	0.0647	0.007	0.0034	0.0215	0.003	0.0034	0.0145	0.1543	0.0127	0.0162	0.0068	0.0844	0.021	0.007	0.0041	0.0039	0.1164	0.1123	0.0106	0.0101	0.009	0.0183	0.0075	0.0126	0.1616
12	rs78884326	54549209	1.3	0.0765109106342586	3.5	0.0659953737268723	0.805442570503575	0.206613737835211	0.1098	0.0646	0.007	0.0035	0.0215	0.003	0.0034	0.0144	0.1543	0.0127	0.0162	0.0067	0.0845	0.021	0.007	0.0041	0.0038	0.1164	0.1122	0.0106	0.0101	0.0089	0.0183	0.0075	0.0126	0.1617
12	rs78996459	54555843	1.3	0.0765109106342586	3.5	0.0659953737268723	0.812588162943816	0.233794382761403	0.1097	0.0642	0.0069	0.0035	0.0215	0.0031	0.0035	0.0144	0.1544	0.0127	0.0162	0.0067	0.0846	0.021	0.0069	0.0042	0.0038	0.1165	0.1119	0.0107	0.01	0.0089	0.0183	0.0076	0.0127	0.1619
12	rs4376949	54564101	1.3	0.0765109106342586	3.5	0.0659953737268723	0.803875757885432	0.229844663708658	0.1096	0.0638	0.0068	0.0035	0.0215	0.0031	0.0035	0.0144	0.1545	0.0128	0.0162	0.0067	0.0848	0.021	0.0069	0.0042	0.0038	0.1166	0.1116	0.0108	0.0101	0.0089	0.0184	0.0077	0.0127	0.1622
12	rs11611943	54568590	1.3	0.0765109106342586	3.51	0.0617771177241036	0.831563628319795	0.224829647859156	0.1095	0.0635	0.0068	0.0036	0.0215	0.0032	0.0035	0.0144	0.1546	0.0128	0.0162	0.0067	0.0848	0.021	0.0068	0.0043	0.0039	0.1166	0.1114	0.0109	0.0102	0.0089	0.0184	0.0077	0.0128	0.1624
12	rs7131837	54572028	1.3	0.0765109106342586	3.52	0.0577730493768559	0.772278474600412	0.19375665675354	0.1094	0.0633	0.0068	0.0036	0.0215	0.0032	0.0036	0.0144	0.1546	0.0128	0.0161	0.0067	0.0848	0.021	0.007	0.0043	0.0039	0.1166	0.1113	0.0109	0.0102	0.0089	0.0184	0.0077	0.0127	0.1625
12	rs7300912	54572119	1.3	0.0765109106342586	3.52	0.0577730493768559	0.76866513644207	0.185036094880622	0.1094	0.0633	0.0068	0.0036	0.0215	0.0032	0.0036	0.0144	0.1546	0.0128	0.0161	0.0067	0.0848	0.021	0.007	0.0043	0.0039	0.1166	0.1113	0.0109	0.0102	0.0089	0.0184	0.0077	0.0127	0.1625
12	rs79870864	54574125	1.3	0.0765109106342586	3.52	0.0577730493768559	0.793178537313877	0.253524251043668	0.1094	0.0633	0.0068	0.0036	0.0215	0.0032	0.0036	0.0144	0.1547	0.0128	0.0161	0.0066	0.0848	0.021	0.007	0.0043	0.0039	0.1166	0.1113	0.0109	0.0102	0.0089	0.0184	0.0077	0.0127	0.1625
12	rs2233921	54575800	1.3	0.0765109106342586	3.56	0.0437561662613372	0.800746083001119	0.256238307610943	0.1094	0.0633	0.0068	0.0036	0.0215	0.0032	0.0036	0.0144	0.1547	0.0128	0.0161	0.0066	0.0849	0.0209	0.007	0.0043	0.0039	0.1166	0.1112	0.0109	0.0102	0.0089	0.0184	0.0078	0.0127	0.1625
12	rs79811812	54584330	1.31	0.0654431371829849	3.59	0.0351464082512032	0.844717901379134	0.339272138323189	0.1091	0.063	0.0068	0.0036	0.0215	0.0033	0.0037	0.0144	0.1546	0.0127	0.0161	0.0067	0.0851	0.021	0.0071	0.0044	0.0039	0.1164	0.1107	0.0109	0.0102	0.0089	0.0185	0.0079	0.0128	0.1626
12	rs17779585	54584933	1.31	0.0654431371829849	3.59	0.0351464082512032	0.828864022490133	0.326519445512793	0.109	0.063	0.0068	0.0036	0.0215	0.0033	0.0037	0.0144	0.1546	0.0127	0.0161	0.0067	0.0852	0.021	0.0071	0.0045	0.0039	0.1163	0.1106	0.0109	0.0102	0.0089	0.0185	0.0079	0.0128	0.1626
12	rs7296239	54591704	1.32	0.055666547717423	3.6	0.0326023165839827	0.803014572023414	0.284569635300239	0.1073	0.0617	0.0068	0.0039	0.0218	0.0039	0.0043	0.0151	0.1541	0.0125	0.0159	0.007	0.0865	0.0212	0.0073	0.0052	0.0041	0.115	0.1077	0.0112	0.0105	0.009	0.0189	0.0086	0.0135	0.163
12	rs74240633	54592472	1.32	0.055666547717423	3.6	0.0326023165839827	0.833948752137592	0.344710019622778	0.1074	0.0618	0.0068	0.0039	0.0219	0.0039	0.0043	0.0151	0.1538	0.0125	0.0159	0.007	0.0865	0.0212	0.0073	0.0052	0.0041	0.115	0.1073	0.0112	0.0105	0.009	0.0189	0.0087	0.0135	0.1631
12	rs17108960	54593062	1.32	0.055666547717423	3.6	0.0326023165839827	0.843518418152461	0.36746393293686	0.1073	0.0619	0.0068	0.0039	0.0219	0.0039	0.0043	0.0152	0.1536	0.0125	0.0159	0.007	0.0865	0.0212	0.0073	0.0052	0.0041	0.1148	0.1073	0.0112	0.0105	0.009	0.0189	0.0087	0.0135	0.163
12	rs12372665	54593124	1.32	0.055666547717423	3.59	0.0351464082512032	0.851287905393427	0.381414158792163	0.1073	0.0619	0.0068	0.0039	0.0219	0.0039	0.0043	0.0152	0.1536	0.0125	0.0159	0.007	0.0865	0.0212	0.0073	0.0052	0.0041	0.1148	0.1073	0.0112	0.0105	0.009	0.0189	0.0087	0.0135	0.163
12	rs56759204	54597317	1.33	0.0470797710233837	3.59	0.0351464082512032	0.947020533806413	0.421097413640073	0.1075	0.0621	0.0068	0.004	0.0221	0.0039	0.0044	0.0155	0.1523	0.0123	0.016	0.0069	0.0866	0.0212	0.0072	0.0054	0.0042	0.1142	0.1072	0.0114	0.0106	0.009	0.0189	0.0088	0.0138	0.1632
12	rs73114523	54602032	1.33	0.0470797710233837	3.59	0.0351464082512032	1.01410104275868	0.478816553258999	0.1075	0.0623	0.0068	0.0041	0.0221	0.0039	0.0044	0.0157	0.152	0.0123	0.0161	0.0069	0.0866	0.0212	0.0072	0.0054	0.0042	0.114	0.1072	0.0115	0.0106	0.009	0.0189	0.0088	0.0137	0.1633
12	rs73321004	54610394	1.33	0.0470797710233837	3.59	0.0351464082512032	0.958294215677778	0.368473550370898	0.1074	0.0623	0.0068	0.0041	0.0221	0.004	0.0044	0.0158	0.1519	0.0123	0.0161	0.0069	0.0866	0.0212	0.0072	0.0053	0.0042	0.1139	0.1072	0.0115	0.0106	0.009	0.019	0.0088	0.0137	0.1634
12	rs17779936	54614872	1.33	0.0470797710233837	3.62	0.0279629416485042	1.00075785126645	0.426214639476211	0.1075	0.0623	0.0068	0.0041	0.0221	0.004	0.0045	0.0158	0.1518	0.0122	0.0161	0.0069	0.0866	0.0212	0.0072	0.0053	0.0042	0.1138	0.1071	0.0115	0.0106	0.009	0.019	0.0088	0.0138	0.1633
12	rs117119348	54619700	1.33	0.0470797710233837	3.62	0.0279629416485042	1.02404726477705	0.446182630966478	0.1075	0.0624	0.0068	0.0041	0.0221	0.004	0.0045	0.0158	0.1517	0.0122	0.0161	0.0068	0.0867	0.0211	0.0072	0.0054	0.0042	0.1137	0.1071	0.0115	0.0105	0.009	0.019	0.0089	0.0139	0.1633
12	rs116944265	54625518	1.33	0.0470797710233837	3.62	0.0279629416485042	1.04266053293196	0.446182630966478	0.1075	0.0624	0.0068	0.0042	0.0221	0.004	0.0045	0.0158	0.1517	0.0122	0.0162	0.0068	0.0868	0.0212	0.0072	0.0054	0.0043	0.1135	0.107	0.0114	0.0105	0.009	0.0191	0.0089	0.0139	0.1633
12	rs117379212	54637775	1.33	0.0470797710233837	3.63	0.0258547100235892	0.992273207597361	0.426083220514208	0.1076	0.0625	0.0067	0.0042	0.0221	0.004	0.0045	0.0158	0.1516	0.0122	0.0163	0.0068	0.0869	0.0211	0.0072	0.0054	0.0043	0.1134	0.1069	0.0114	0.0104	0.0091	0.0192	0.0089	0.014	0.1633
12	rs79880068	54649978	1.33	0.0470797710233837	3.64	0.0238790106330393	0.975392784014529	0.402608285225537	0.1076	0.0625	0.0067	0.0042	0.0221	0.004	0.0045	0.0158	0.1516	0.0123	0.0163	0.0068	0.0869	0.0211	0.0072	0.0054	0.0043	0.1133	0.107	0.0114	0.0104	0.0091	0.0192	0.0089	0.014	0.1633
12	rs57281063	54660427	1.33	0.0470797710233837	3.65	0.0220296713647935	0.975562698762002	0.403514393819479	0.1076	0.0625	0.0068	0.0042	0.0221	0.004	0.0045	0.0157	0.1517	0.0122	0.0163	0.0068	0.0869	0.0211	0.0072	0.0054	0.0043	0.1133	0.107	0.0113	0.0104	0.0091	0.0192	0.0089	0.014	0.1632
12	rs76753479	54672890	1.33	0.0470797710233837	3.65	0.0220296713647935	1.03029451262018	0.530734018933312	0.1076	0.0625	0.0068	0.0042	0.0221	0.004	0.0045	0.0157	0.1517	0.0122	0.0163	0.0068	0.0869	0.0211	0.0072	0.0054	0.0043	0.1133	0.1069	0.0113	0.0104	0.009	0.0192	0.0089	0.014	0.1632
12	rs35979828	54685880	1.35	0.0330775438811865	3.65	0.0220296713647935	0.983732894666169	0.890597644269689	0.108	0.0627	0.0067	0.0043	0.0224	0.004	0.0046	0.0157	0.1515	0.0121	0.0164	0.0069	0.0866	0.0209	0.0076	0.0054	0.0045	0.113	0.1063	0.0111	0.0103	0.009	0.0195	0.0089	0.0141	0.163
12	rs10506328	54687232	1.35	0.0330775438811865	3.65	0.0220296713647935	0.955428508216838	0.907834317882489	0.108	0.0627	0.0067	0.0043	0.0224	0.004	0.0046	0.0157	0.1515	0.0121	0.0165	0.0069	0.0865	0.0209	0.0077	0.0054	0.0045	0.1129	0.1063	0.011	0.0103	0.009	0.0195	0.0089	0.0141	0.1629
12	rs7296759	54696320	1.36	0.0274689319808498	3.65	0.0220296713647935	0.870074224426442	0.914904821542044	0.1082	0.0629	0.0068	0.0044	0.0226	0.0039	0.0047	0.0158	0.1513	0.012	0.0166	0.007	0.0862	0.0209	0.008	0.0054	0.0046	0.1127	0.1057	0.0109	0.0103	0.009	0.0197	0.0088	0.0144	0.1626
12	rs10876550	54712308	1.36	0.0274689319808498	3.65	0.0220296713647935	1.03455491374197	1.08363862022679	0.1091	0.0626	0.0068	0.0047	0.023	0.0038	0.0049	0.016	0.1504	0.012	0.0168	0.0074	0.0856	0.021	0.0086	0.0053	0.0049	0.1116	0.1054	0.0107	0.0101	0.0089	0.0199	0.0087	0.0148	0.1622
12	rs76742390	54719252	1.36	0.0274689319808498	3.66	0.0203006538381497	1.04091523080809	1.10528730369399	0.1092	0.0625	0.0068	0.0047	0.023	0.0038	0.005	0.016	0.1504	0.012	0.0168	0.0074	0.0855	0.0211	0.0086	0.0053	0.0049	0.1116	0.1054	0.0107	0.0101	0.0089	0.0199	0.0087	0.0148	0.1622
12	rs12230917	54733111	1.36	0.0274689319808498	3.66	0.0203006538381497	0.910062747975488	0.926240429675318	0.1093	0.0625	0.0068	0.0047	0.023	0.0038	0.005	0.016	0.1503	0.012	0.0168	0.0074	0.0855	0.0211	0.0086	0.0053	0.005	0.1115	0.1054	0.0107	0.01	0.0089	0.02	0.0087	0.0149	0.1622
12	rs10876556	54758960	1.36	0.0274689319808498	3.66	0.0203006538381497	0.894435545254345	0.855552409519161	0.11	0.0623	0.0069	0.0048	0.0228	0.0036	0.0051	0.0162	0.1505	0.0123	0.0168	0.0076	0.0841	0.021	0.0088	0.0053	0.005	0.1113	0.105	0.0107	0.0098	0.009	0.0201	0.0087	0.0152	0.1626
12	rs2244933	54764962	1.36	0.0274689319808498	3.66	0.0203006538381497	0.821419988479796	0.701454472546347	0.1099	0.0622	0.007	0.0048	0.0228	0.0037	0.0051	0.0157	0.1508	0.0123	0.0169	0.0076	0.084	0.021	0.0089	0.0053	0.005	0.1112	0.1047	0.0109	0.0098	0.009	0.0202	0.0087	0.0152	0.1627
12	rs2706258	54767613	1.36	0.0274689319808498	3.66	0.0203006538381497	0.909484997626798	0.695960478262597	0.11	0.062	0.0071	0.0048	0.0229	0.0036	0.0051	0.0154	0.1505	0.0124	0.0167	0.0077	0.0839	0.0209	0.0089	0.0053	0.0051	0.1112	0.1047	0.0109	0.0098	0.0091	0.0204	0.0087	0.0155	0.1629
12	rs74089975	54771041	1.36	0.0274689319808498	3.66	0.0203006538381497	0.958041216563262	0.685297446106755	0.1098	0.062	0.0071	0.0048	0.0229	0.0036	0.005	0.0154	0.1505	0.0124	0.0167	0.0077	0.0839	0.021	0.0089	0.0052	0.0051	0.1109	0.1048	0.0108	0.0098	0.0091	0.0206	0.0087	0.0155	0.163
12	rs3825192	54778823	1.36	0.0274689319808498	3.66	0.0203006538381497	0.874858819160785	0.732517520443968	0.1104	0.0621	0.0075	0.0048	0.0232	0.0036	0.0048	0.0154	0.1514	0.0125	0.017	0.0076	0.0826	0.0214	0.0091	0.0049	0.0053	0.1099	0.1047	0.0105	0.0094	0.009	0.0211	0.0089	0.0157	0.1624
12	rs76243791	54780237	1.36	0.0274689319808498	3.66	0.0203006538381497	0.885685041155097	0.839606877856974	0.1106	0.0627	0.0075	0.0046	0.0235	0.0035	0.0047	0.0155	0.1507	0.0125	0.017	0.0075	0.082	0.0217	0.0091	0.0046	0.0053	0.11	0.1048	0.0104	0.0095	0.009	0.0213	0.0087	0.0156	0.1631
12	rs2700159	54780811	1.36	0.0274689319808498	3.67	0.0186860599256718	0.788047271963266	0.667168315266251	0.1107	0.0629	0.0074	0.0046	0.0235	0.0035	0.0046	0.0155	0.1504	0.0125	0.0169	0.0076	0.0817	0.0218	0.0091	0.0045	0.0053	0.1101	0.1048	0.0104	0.0095	0.0091	0.0213	0.0087	0.0157	0.1634
12	rs12422998	54796593	1.36	0.0274689319808498	3.67	0.0186860599256718	0.878759547331932	0.716351273966527	0.1124	0.0649	0.0073	0.0044	0.0231	0.0034	0.0042	0.016	0.1494	0.0124	0.0166	0.0076	0.0791	0.0222	0.0088	0.0039	0.0052	0.1105	0.105	0.0099	0.0094	0.0093	0.0213	0.0084	0.0162	0.1644
12	rs80302300	54800671	1.36	0.0274689319808498	3.67	0.0186860599256718	0.856028495080797	0.692550197016392	0.1124	0.0649	0.0073	0.0044	0.0231	0.0033	0.0042	0.016	0.1494	0.0124	0.0166	0.0076	0.0791	0.0222	0.0088	0.0039	0.0052	0.1105	0.105	0.0099	0.0094	0.0093	0.0213	0.0084	0.0162	0.1644
12	rs11170895	54811708	1.36	0.0274689319808498	3.67	0.0186860599256718	0.858523795018554	0.652511609998697	0.1125	0.0651	0.0073	0.0044	0.0231	0.0033	0.0042	0.016	0.1494	0.0124	0.0166	0.0077	0.079	0.0222	0.0088	0.0039	0.0052	0.1106	0.105	0.0099	0.0093	0.0094	0.0212	0.0084	0.0162	0.1644
12	rs78409925	54815727	1.36	0.0274689319808498	3.65	0.0220296713647935	0.854500642939684	0.642588131167995	0.1125	0.0651	0.0073	0.0044	0.0231	0.0033	0.0042	0.016	0.1494	0.0124	0.0166	0.0077	0.079	0.0222	0.0087	0.0039	0.0052	0.1106	0.105	0.0099	0.0093	0.0094	0.0212	0.0084	0.0162	0.1644
12	rs11613446	54819267	1.36	0.0274689319808498	3.65	0.0220296713647935	0.844317992904211	0.6599771832724	0.1126	0.0652	0.0073	0.0044	0.0231	0.0033	0.0042	0.016	0.1494	0.0124	0.0166	0.0076	0.079	0.0222	0.0087	0.0039	0.0052	0.1106	0.105	0.0098	0.0093	0.0094	0.0212	0.0084	0.0162	0.1645
12	rs1249392	54820266	1.36	0.0274689319808498	3.65	0.0220296713647935	0.829975169801216	0.621546812329752	0.1127	0.0652	0.0073	0.0044	0.0231	0.0033	0.0042	0.016	0.1494	0.0124	0.0166	0.0076	0.079	0.0222	0.0087	0.0039	0.0052	0.1106	0.105	0.0098	0.0093	0.0094	0.0212	0.0084	0.0162	0.1645
12	rs11170900	54829504	1.36	0.0274689319808498	3.65	0.0220296713647935	0.819997822156937	0.656607935514291	0.1127	0.0653	0.0072	0.0043	0.0231	0.0033	0.0042	0.0161	0.1494	0.0124	0.0166	0.0077	0.0789	0.0222	0.0087	0.0038	0.0052	0.1106	0.1049	0.0098	0.0094	0.0094	0.0212	0.0084	0.0163	0.1645
12	rs61921457	54833665	1.36	0.0274689319808498	3.65	0.0220296713647935	0.822368686923182	0.675113818955142	0.1128	0.0653	0.0072	0.0043	0.0231	0.0033	0.0042	0.0161	0.1494	0.0124	0.0166	0.0077	0.0789	0.0222	0.0086	0.0038	0.0052	0.1107	0.1049	0.0098	0.0094	0.0094	0.0212	0.0084	0.0163	0.1645
12	rs77819909	54836896	1.36	0.0274689319808498	3.65	0.0220296713647935	0.816525872089702	0.635023482503937	0.1128	0.0653	0.0072	0.0043	0.0231	0.0033	0.0042	0.0161	0.1493	0.0124	0.0166	0.0077	0.0789	0.0222	0.0086	0.0038	0.0052	0.1107	0.1049	0.0098	0.0094	0.0094	0.0212	0.0084	0.0163	0.1645
12	rs79258057	54840550	1.36	0.0274689319808498	3.65	0.0220296713647935	0.819997822156937	0.631829350274325	0.1128	0.0653	0.0072	0.0043	0.0231	0.0033	0.0042	0.0161	0.1493	0.0124	0.0166	0.0077	0.0789	0.0223	0.0086	0.0038	0.0052	0.1107	0.1049	0.0098	0.0094	0.0094	0.0213	0.0084	0.0163	0.1645
12	rs11170913	54856136	1.36	0.0274689319808498	3.61	0.0302100043965568	0.793100683273826	0.552545784052689	0.1129	0.0653	0.0073	0.0043	0.0231	0.0033	0.0042	0.0161	0.1492	0.0124	0.0166	0.0077	0.0788	0.0223	0.0086	0.0037	0.0052	0.1108	0.1049	0.0097	0.0094	0.0094	0.0213	0.0084	0.0163	0.1645
12	rs57126604	54858394	1.36	0.0274689319808498	3.61	0.0302100043965568	0.785874733292306	0.540913717717668	0.1129	0.0653	0.0073	0.0043	0.0231	0.0033	0.0042	0.0161	0.1492	0.0124	0.0166	0.0077	0.0788	0.0223	0.0086	0.0037	0.0052	0.1108	0.1049	0.0097	0.0094	0.0094	0.0213	0.0084	0.0163	0.1645
12	rs11170926	54874756	1.35	0.0330775438811865	3.61	0.0302100043965568	0.681495810394929	0.595801481229939	0.1136	0.0657	0.0074	0.0041	0.0234	0.0034	0.0041	0.0163	0.1481	0.0129	0.0166	0.0079	0.078	0.0226	0.0087	0.0034	0.0051	0.1108	0.1044	0.0095	0.0096	0.0092	0.0214	0.0083	0.0165	0.165
12	rs117011781	54875646	1.35	0.0330775438811865	3.61	0.0302100043965568	0.670973978344715	0.581817127510287	0.1136	0.0657	0.0074	0.0041	0.0234	0.0034	0.0041	0.0163	0.1481	0.0129	0.0166	0.0079	0.078	0.0226	0.0087	0.0034	0.0051	0.1108	0.1044	0.0095	0.0096	0.0092	0.0214	0.0083	0.0165	0.165
12	rs7294423	54876859	1.35	0.0330775438811865	3.61	0.0302100043965568	0.644389414881096	0.552264777328963	0.1136	0.0657	0.0074	0.0041	0.0234	0.0034	0.0041	0.0163	0.1481	0.0129	0.0166	0.0079	0.078	0.0226	0.0087	0.0034	0.0051	0.1108	0.1044	0.0095	0.0096	0.0091	0.0214	0.0083	0.0165	0.165
12	rs11170939	54885682	1.35	0.0330775438811865	3.61	0.0302100043965568	0.60160820967299	0.5301776208522	0.1137	0.0657	0.0074	0.004	0.0235	0.0034	0.0041	0.0163	0.148	0.0129	0.0166	0.0079	0.0778	0.0226	0.0087	0.0034	0.0051	0.111	0.1044	0.0095	0.0096	0.0091	0.0214	0.0082	0.0165	0.165
12	rs1795846	54889080	1.35	0.0330775438811865	3.61	0.0302100043965568	0.626190170921595	0.523789546942381	0.1138	0.0658	0.0074	0.004	0.0234	0.0034	0.0041	0.0163	0.1482	0.0129	0.0166	0.0079	0.0775	0.0227	0.0087	0.0033	0.005	0.1111	0.1045	0.0095	0.0096	0.0091	0.0214	0.0082	0.0166	0.165
12	rs74089999	54892220	1.35	0.0330775438811865	3.61	0.0302100043965568	0.624369349678761	0.509005995723717	0.1141	0.0658	0.0073	0.004	0.0234	0.0033	0.0041	0.0162	0.1483	0.0129	0.0166	0.0079	0.0776	0.0227	0.0086	0.0032	0.005	0.111	0.1046	0.0094	0.0096	0.009	0.0213	0.0082	0.0166	0.1648
12	rs1249387	54896490	1.35	0.0330775438811865	3.6	0.0326023165839827	0.620804792153676	0.511761152510224	0.1143	0.0658	0.0073	0.004	0.0234	0.0034	0.0041	0.0162	0.1484	0.0129	0.0166	0.0079	0.0775	0.0228	0.0086	0.0032	0.005	0.1109	0.1047	0.0094	0.0096	0.009	0.0213	0.0082	0.0167	0.1647
12	rs118076193	54898658	1.35	0.0330775438811865	3.6	0.0326023165839827	0.652220875320305	0.547352863354376	0.1144	0.0658	0.0073	0.0039	0.0234	0.0034	0.0041	0.0162	0.1485	0.0129	0.0166	0.0079	0.0774	0.0228	0.0085	0.0032	0.005	0.1108	0.1048	0.0094	0.0097	0.009	0.0212	0.0082	0.0167	0.1647
12	rs1691605	54898948	1.35	0.0330775438811865	3.58	0.0378489131480559	0.652078102091076	0.546371779702618	0.1144	0.0658	0.0073	0.0039	0.0234	0.0034	0.0041	0.0162	0.1485	0.0129	0.0166	0.0079	0.0774	0.0228	0.0085	0.0032	0.005	0.1108	0.1049	0.0094	0.0098	0.009	0.0212	0.0082	0.0167	0.1647
12	rs61923481	54899981	1.35	0.0330775438811865	3.58	0.0378489131480559	0.667362849482425	0.550298715304813	0.1144	0.0658	0.0073	0.0039	0.0234	0.0034	0.0041	0.0162	0.1485	0.0129	0.0166	0.0079	0.0774	0.0228	0.0085	0.0032	0.005	0.1107	0.1049	0.0094	0.0097	0.009	0.0212	0.0082	0.0167	0.1647
12	rs11170960	54905021	1.35	0.0330775438811865	3.58	0.0378489131480559	0.63836729136889	0.51521037583854	0.1147	0.0659	0.0072	0.0039	0.0233	0.0034	0.004	0.0162	0.1487	0.0129	0.0167	0.0079	0.0773	0.0228	0.0085	0.0032	0.005	0.1102	0.1051	0.0093	0.0097	0.0089	0.0212	0.0082	0.0167	0.1648
12	rs1627521	54908675	1.34	0.0395827626793828	3.58	0.0378489131480559	0.324600998999265	0.394092610574007	0.1177	0.064	0.0068	0.0038	0.0222	0.0033	0.0038	0.0159	0.1511	0.013	0.0167	0.0084	0.0775	0.023	0.0081	0.0032	0.0045	0.1103	0.1039	0.0087	0.0096	0.0082	0.0215	0.0076	0.0173	0.1659
12	rs2270581	54911426	1.32	0.055666547717423	3.58	0.0378489131480559	0.298282309370907	0.352913350053384	0.1186	0.0648	0.0068	0.0035	0.0217	0.0031	0.0037	0.0158	0.1513	0.013	0.0167	0.0084	0.0783	0.0231	0.0082	0.0031	0.0043	0.11	0.1031	0.0083	0.0096	0.008	0.0219	0.0073	0.0171	0.1663
12	rs1795838	54911768	1.32	0.055666547717423	3.58	0.0378489131480559	0.290137505363482	0.330305802187718	0.1185	0.0648	0.0068	0.0035	0.0216	0.0031	0.0037	0.0158	0.1512	0.013	0.0167	0.0084	0.0782	0.0232	0.0082	0.0031	0.0043	0.11	0.1032	0.0083	0.0096	0.008	0.022	0.0072	0.0171	0.1665
12	rs73109126	54913128	1.32	0.055666547717423	3.58	0.0378489131480559	0.618015607508103	0.345081692514103	0.1177	0.0648	0.0068	0.0034	0.0216	0.003	0.0036	0.0158	0.1505	0.013	0.0166	0.0084	0.0786	0.0232	0.0101	0.0031	0.0043	0.1097	0.1032	0.0082	0.0095	0.008	0.022	0.0071	0.0172	0.1668
12	rs11831997	54913136	1.32	0.055666547717423	3.57	0.0407165604515682	0.617528092590936	0.344586154327876	0.1177	0.0648	0.0068	0.0034	0.0216	0.003	0.0036	0.0158	0.1505	0.013	0.0166	0.0084	0.0786	0.0232	0.0101	0.0031	0.0043	0.1097	0.1032	0.0082	0.0095	0.008	0.022	0.0071	0.0172	0.1668
12	rs1707488	54919456	1.31	0.0654431371829849	3.57	0.0407165604515682	0.677859281320259	0.393963971887036	0.1186	0.0659	0.0067	0.0031	0.0212	0.0029	0.0034	0.0152	0.15	0.0129	0.0167	0.0083	0.0794	0.0232	0.0101	0.0031	0.0039	0.1086	0.1043	0.008	0.0091	0.0078	0.0219	0.0067	0.0172	0.1679
12	rs12367451	54920663	1.31	0.0654431371829849	3.58	0.0378489131480559	0.663256884435097	0.376578502051919	0.1183	0.0661	0.0067	0.0031	0.0212	0.0029	0.0034	0.0152	0.1504	0.0129	0.0167	0.0082	0.0795	0.0233	0.0101	0.003	0.0039	0.1082	0.1046	0.008	0.009	0.0078	0.0219	0.0067	0.0172	0.168
12	rs2271476	54925674	1.31	0.0654431371829849	3.59	0.0351464082512032	0.726859309201614	0.372013357969827	0.1184	0.0662	0.0067	0.0027	0.0212	0.0028	0.0033	0.0154	0.1499	0.0129	0.0167	0.008	0.0798	0.0234	0.0099	0.003	0.0037	0.1078	0.1058	0.008	0.0089	0.0076	0.0219	0.0064	0.0173	0.1689
12	rs80028359	54927034	1.31	0.0654431371829849	3.61	0.0302100043965568	0.787892004382417	0.354785442021858	0.1186	0.0666	0.0067	0.0026	0.0211	0.0027	0.0033	0.0154	0.1499	0.0129	0.0167	0.008	0.0798	0.0233	0.0099	0.003	0.0037	0.1078	0.106	0.008	0.0088	0.0076	0.0218	0.0063	0.0173	0.1688
12	rs35852203	54929364	1.31	0.0654431371829849	3.61	0.0302100043965568	0.826009714667943	0.392806746455667	0.119	0.0671	0.0069	0.0024	0.0211	0.0026	0.0032	0.0155	0.1499	0.0129	0.0166	0.0079	0.0799	0.0232	0.0099	0.003	0.0036	0.1075	0.1062	0.008	0.0087	0.0075	0.0218	0.0062	0.0173	0.1688
12	rs2036068	54930531	1.3	0.0765109106342586	3.61	0.0302100043965568	1.03873526514496	0.412215255089743	0.119	0.0675	0.0069	0.0024	0.0211	0.0026	0.0032	0.0155	0.1496	0.0129	0.0166	0.0079	0.0802	0.0231	0.0104	0.0029	0.0036	0.1066	0.1062	0.0079	0.0088	0.0075	0.0218	0.0062	0.0174	0.1687
12	rs73109131	54931305	1.3	0.0765109106342586	3.61	0.0302100043965568	1.04292243012388	0.389597183044396	0.1189	0.0677	0.0069	0.0024	0.0211	0.0026	0.0032	0.0154	0.1496	0.0128	0.0166	0.0079	0.0803	0.0231	0.0103	0.003	0.0036	0.1065	0.1063	0.0079	0.0087	0.0075	0.0217	0.0062	0.0174	0.1687
12	rs71455281	54933671	1.3	0.0765109106342586	3.62	0.0279629416485042	0.998784039123948	0.375562674584918	0.1189	0.0679	0.0069	0.0024	0.0211	0.0027	0.0032	0.0154	0.1493	0.0128	0.0166	0.0078	0.081	0.0229	0.0103	0.003	0.0036	0.1063	0.1066	0.0078	0.0087	0.0075	0.0215	0.0062	0.0175	0.1687
12	rs112876754	54934521	1.3	0.0765109106342586	3.63	0.0258547100235892	0.982369253417149	0.372646469071057	0.1188	0.0679	0.0069	0.0024	0.0211	0.0027	0.0032	0.0153	0.1493	0.0128	0.0166	0.0078	0.0812	0.0228	0.0103	0.0031	0.0036	0.1063	0.1067	0.0078	0.0086	0.0074	0.0215	0.0061	0.0175	0.1686
12	rs3741670	54941839	1.3	0.0765109106342586	3.67	0.0186860599256718	0.903633641358013	0.399764161304898	0.1187	0.0683	0.0069	0.0024	0.021	0.0028	0.0033	0.0152	0.1488	0.0127	0.0166	0.0077	0.0825	0.0224	0.0102	0.0032	0.0035	0.106	0.1073	0.0076	0.0085	0.0074	0.0213	0.0061	0.0176	0.1686
12	rs1022232	54945065	1.3	0.0765109106342586	3.67	0.0186860599256718	0.876483231926008	0.371886772123431	0.1184	0.0683	0.0069	0.0024	0.021	0.0028	0.0033	0.0152	0.1487	0.0127	0.0166	0.0076	0.0826	0.0223	0.0101	0.0032	0.0035	0.1057	0.1073	0.0076	0.0086	0.0073	0.0213	0.0061	0.0176	0.1694
12	rs77406490	54946483	1.3	0.0765109106342586	3.67	0.0186860599256718	0.857718522564804	0.342977075173033	0.1183	0.0683	0.0069	0.0024	0.021	0.0028	0.0033	0.0153	0.1487	0.0127	0.0167	0.0076	0.0825	0.0223	0.0101	0.0033	0.0035	0.1055	0.1073	0.0076	0.0086	0.0073	0.0213	0.0061	0.0176	0.1696
12	rs1826729	54949054	1.3	0.0765109106342586	3.67	0.0186860599256718	0.815974100096706	0.336685631407087	0.1182	0.0685	0.0069	0.0025	0.021	0.0028	0.0033	0.0154	0.149	0.0127	0.0166	0.0075	0.0824	0.0221	0.0101	0.0033	0.0036	0.1052	0.1074	0.0075	0.0085	0.0073	0.0214	0.0061	0.0175	0.1699
12	rs1874309	54950227	1.3	0.0765109106342586	3.68	0.0171801378070767	0.799886346613331	0.355910055144764	0.1182	0.0691	0.007	0.0024	0.0208	0.0029	0.0033	0.0154	0.1488	0.0126	0.0171	0.0075	0.0823	0.022	0.01	0.0034	0.0036	0.1051	0.1074	0.0075	0.0084	0.0072	0.0213	0.0061	0.0175	0.1698
12	rs79171000	54951983	1.3	0.0765109106342586	3.68	0.0171801378070767	0.648086207934488	0.311743930993851	0.1182	0.07	0.0071	0.0024	0.0204	0.0032	0.0033	0.0148	0.1485	0.0124	0.0171	0.0077	0.0823	0.0215	0.0094	0.0036	0.0036	0.105	0.1076	0.0069	0.0084	0.0069	0.0206	0.0062	0.0173	0.1724
12	rs10876566	54952742	1.3	0.0765109106342586	3.68	0.0171801378070767	0.637095321580213	0.351417719787432	0.1182	0.0701	0.0071	0.0023	0.0203	0.0032	0.0033	0.0147	0.1485	0.0124	0.0171	0.0077	0.0823	0.0215	0.0093	0.0036	0.0035	0.105	0.1077	0.0068	0.0084	0.0069	0.0206	0.0062	0.0173	0.1726
12	rs76465210	54953055	1.3	0.0765109106342586	3.68	0.0171801378070767	0.626750911676073	0.343100773282828	0.1182	0.0701	0.0071	0.0023	0.0203	0.0032	0.0033	0.0147	0.1484	0.0124	0.0171	0.0077	0.0823	0.0214	0.0093	0.0036	0.0035	0.105	0.1077	0.0068	0.0084	0.0069	0.0206	0.0062	0.0173	0.1727
12	rs73110913	54955854	1.3	0.0765109106342586	3.68	0.0171801378070767	0.554874921355826	0.337177856360444	0.1183	0.0702	0.0071	0.0023	0.0202	0.0032	0.0032	0.0147	0.1485	0.0124	0.017	0.0077	0.0825	0.0212	0.0093	0.0037	0.0035	0.1045	0.1078	0.0067	0.0084	0.007	0.0208	0.0063	0.0172	0.1729
12	rs74091317	54956110	1.29	0.0889718392940509	3.68	0.0171801378070767	0.555935511065692	0.361925085211173	0.1183	0.0702	0.0071	0.0023	0.0202	0.0032	0.0032	0.0147	0.1485	0.0125	0.017	0.0077	0.0825	0.0212	0.0093	0.0037	0.0035	0.1045	0.1078	0.0067	0.0084	0.007	0.0208	0.0063	0.0172	0.173
12	rs1795814	54956744	1.29	0.0889718392940509	3.68	0.0171801378070767	0.54091215753495	0.355660053271068	0.1184	0.0701	0.0071	0.0023	0.0202	0.0032	0.0032	0.0147	0.1486	0.0125	0.017	0.0077	0.0826	0.0212	0.0092	0.0037	0.0035	0.1044	0.1078	0.0067	0.0084	0.007	0.0209	0.0063	0.0172	0.173
12	rs55718439	54958516	1.29	0.0889718392940509	3.68	0.0171801378070767	0.474936488159503	0.304313344114709	0.1186	0.07	0.007	0.0023	0.0202	0.0033	0.0032	0.0148	0.1488	0.0125	0.0169	0.0077	0.0825	0.0211	0.0091	0.0037	0.0035	0.1041	0.1077	0.0067	0.0085	0.0071	0.0209	0.0063	0.0172	0.1732
12	rs1153138	54963907	1.29	0.0889718392940509	3.69	0.0157772875230998	0.342935013266492	0.339642107574967	0.1194	0.0695	0.007	0.0023	0.0201	0.0033	0.0033	0.0148	0.1495	0.0127	0.0167	0.0076	0.0826	0.0209	0.0089	0.0038	0.0034	0.1035	0.1075	0.0067	0.0085	0.0071	0.0207	0.0066	0.0171	0.1735
12	rs11170974	54965804	1.29	0.0889718392940509	3.69	0.0157772875230998	0.312239284560582	0.306824160239112	0.1197	0.0693	0.007	0.0023	0.0201	0.0033	0.0033	0.0148	0.1498	0.0127	0.0167	0.0076	0.0824	0.0208	0.0088	0.0037	0.0034	0.1033	0.1076	0.0067	0.0085	0.0071	0.0207	0.0066	0.0171	0.1734
12	rs3782410	54967739	1.29	0.0889718392940509	3.69	0.0157772875230998	0.291862423973901	0.318985330996762	0.1202	0.069	0.0071	0.0022	0.0201	0.0033	0.0033	0.0148	0.1502	0.0127	0.0167	0.0076	0.0823	0.0208	0.0088	0.0037	0.0033	0.1031	0.1076	0.0067	0.0085	0.007	0.0207	0.0067	0.0172	0.1733
12	rs884510	54972299	1.3	0.0765109106342586	3.7	0.0144720660009833	0.246864142936019	0.340382396347649	0.1207	0.0688	0.0074	0.0022	0.0202	0.0033	0.0032	0.0148	0.151	0.0126	0.0167	0.0075	0.0814	0.0205	0.0084	0.0037	0.0034	0.1022	0.1084	0.0067	0.0085	0.0072	0.0207	0.007	0.0171	0.1735
12	rs1249499	54972599	1.3	0.0765109106342586	3.7	0.0144720660009833	0.227908203897162	0.322624407591086	0.1207	0.0689	0.0074	0.0021	0.0202	0.0033	0.0031	0.0148	0.151	0.0126	0.0167	0.0075	0.0815	0.0205	0.0084	0.0036	0.0033	0.1022	0.1084	0.0068	0.0085	0.0073	0.0207	0.007	0.017	0.1733
12	Affx-8191735	54972992	1.3	0.0765109106342586	3.7	0.0144720660009833	0.212926979678443	0.316445241165028	0.1207	0.069	0.0074	0.0022	0.0202	0.0034	0.0032	0.0149	0.1512	0.0126	0.0167	0.0075	0.0811	0.0205	0.0083	0.0036	0.0034	0.1022	0.1083	0.0068	0.0085	0.0073	0.0208	0.007	0.017	0.1731
12	rs8407	54974803	1.3	0.0765109106342586	3.7	0.0144720660009833	0.208352295710582	0.269828313292017	0.1206	0.069	0.0074	0.0021	0.0202	0.0034	0.0032	0.0149	0.1513	0.0126	0.0167	0.0075	0.0811	0.0205	0.0083	0.0037	0.0033	0.1021	0.1083	0.0068	0.0085	0.0073	0.0207	0.007	0.017	0.173
12	rs7297136	54977871	1.3	0.0765109106342586	3.7	0.0144720660009833	0.208551765925686	0.240647261244145	0.1205	0.0689	0.0074	0.0021	0.0202	0.0034	0.0032	0.015	0.1515	0.0127	0.0167	0.0076	0.0811	0.0204	0.0083	0.0037	0.0033	0.102	0.1082	0.0069	0.0085	0.0074	0.0208	0.0071	0.017	0.1729
12	rs12320415	54981650	1.3	0.0765109106342586	3.7	0.0144720660009833	0.178226915206754	0.27121082374264	0.1206	0.0689	0.0075	0.0021	0.0202	0.0034	0.0031	0.015	0.1511	0.0128	0.0167	0.0076	0.0812	0.0204	0.0083	0.0037	0.0032	0.102	0.1082	0.007	0.0086	0.0076	0.0206	0.0072	0.0169	0.1728
12	rs75193700	54993182	1.31	0.0654431371829849	3.7	0.0144720660009833	0.119705142670736	0.443922432880511	0.1209	0.0683	0.0078	0.0024	0.0202	0.0032	0.0033	0.0146	0.1494	0.0134	0.0176	0.0076	0.0812	0.0205	0.0083	0.0036	0.0031	0.1021	0.1079	0.0075	0.0084	0.0082	0.02	0.0079	0.0172	0.172
12	rs71455286	54997231	1.31	0.0654431371829849	3.7	0.0144720660009833	0.178518886400608	0.562403041931671	0.1211	0.0682	0.0082	0.0025	0.0202	0.0032	0.0034	0.0146	0.149	0.0134	0.0177	0.0078	0.0812	0.0205	0.0087	0.0037	0.0032	0.1009	0.1078	0.0075	0.0084	0.0084	0.02	0.0081	0.0172	0.1716
12	rs55775857	54999466	1.31	0.0654431371829849	3.7	0.0144720660009833	0.182154892971646	0.593226962376252	0.1212	0.0682	0.0083	0.0025	0.0202	0.0032	0.0034	0.0146	0.1489	0.0135	0.0177	0.0078	0.0812	0.0205	0.0087	0.0037	0.0032	0.1009	0.1077	0.0075	0.0084	0.0084	0.02	0.0082	0.0172	0.1716
12	rs1610821	55000463	1.31	0.0654431371829849	3.7	0.0144720660009833	0.185012148562106	0.599095015823208	0.1213	0.0682	0.0083	0.0025	0.0202	0.0032	0.0034	0.0146	0.1489	0.0135	0.0177	0.0078	0.0812	0.0205	0.0087	0.0037	0.0032	0.1009	0.1077	0.0076	0.0084	0.0084	0.02	0.0081	0.0172	0.1716
12	rs61956596	55007246	1.31	0.0654431371829849	3.7	0.0144720660009833	0.22950499945535	0.787728579616103	0.1215	0.0679	0.0086	0.0024	0.0206	0.003	0.0033	0.0148	0.1486	0.0138	0.0179	0.0079	0.0809	0.0206	0.0089	0.0038	0.0031	0.0998	0.1077	0.0076	0.0084	0.0088	0.0201	0.0082	0.0171	0.1714
12	rs17728540	55012086	1.3	0.0765109106342586	3.7	0.0144720660009833	0.263237974348919	0.859121520350892	0.1217	0.0677	0.0087	0.0024	0.0208	0.003	0.0033	0.0149	0.1485	0.0139	0.0179	0.008	0.0808	0.0206	0.0089	0.0038	0.0031	0.0993	0.1077	0.0076	0.0084	0.0089	0.0202	0.0083	0.017	0.1713
12	rs17114733	55014542	1.3	0.0765109106342586	3.7	0.0144720660009833	0.274859253469534	0.856017771737236	0.1217	0.0676	0.0088	0.0024	0.0208	0.003	0.0033	0.0149	0.1484	0.0139	0.0179	0.008	0.0808	0.0207	0.0089	0.0038	0.0031	0.0992	0.1077	0.0076	0.0084	0.009	0.0202	0.0083	0.017	0.1713
12	rs1532372	55016563	1.3	0.0765109106342586	3.7	0.0144720660009833	0.290663984942176	0.904695419428619	0.1218	0.0676	0.0088	0.0024	0.0208	0.003	0.0033	0.0149	0.1484	0.0139	0.0179	0.008	0.0808	0.0207	0.0089	0.0039	0.0031	0.0993	0.1077	0.0076	0.0084	0.009	0.0201	0.0083	0.017	0.1713
12	rs117414700	55020158	1.3	0.0765109106342586	3.7	0.0144720660009833	0.275649860644226	0.851366505467869	0.1218	0.0676	0.0088	0.0024	0.0208	0.003	0.0033	0.0149	0.1484	0.0139	0.0179	0.008	0.0808	0.0207	0.0089	0.0039	0.0031	0.0992	0.1077	0.0076	0.0084	0.009	0.0201	0.0083	0.017	0.1712
12	rs118143715	55033981	1.3	0.0765109106342586	3.7	0.0144720660009833	0.262648175124953	0.838679936286934	0.1218	0.0676	0.0088	0.0024	0.0208	0.003	0.0033	0.0149	0.1483	0.0139	0.0179	0.008	0.0808	0.0206	0.009	0.0039	0.0031	0.0991	0.1077	0.0077	0.0084	0.009	0.0201	0.0083	0.017	0.1712
12	rs11171001	55042807	1.3	0.0765109106342586	3.7	0.0144720660009833	0.254778571386723	0.931760840942596	0.1215	0.0672	0.0089	0.0027	0.021	0.003	0.0034	0.0149	0.1479	0.014	0.018	0.0082	0.0809	0.0205	0.0092	0.004	0.003	0.0985	0.1078	0.0081	0.0086	0.0092	0.0203	0.0083	0.0168	0.1707
12	rs35884029	55046727	1.3	0.0765109106342586	3.7	0.0144720660009833	0.244721476458796	0.942030294043294	0.1216	0.0672	0.0089	0.0027	0.021	0.003	0.0034	0.015	0.148	0.0141	0.018	0.0083	0.0809	0.0205	0.0092	0.0039	0.003	0.0984	0.1077	0.0081	0.0086	0.0093	0.0204	0.0083	0.0168	0.1704
12	rs11611184	55053385	1.3	0.0765109106342586	3.7	0.0144720660009833	0.240899196397716	0.949628169090357	0.1216	0.0674	0.0089	0.0027	0.021	0.0031	0.0033	0.0149	0.1476	0.0142	0.0181	0.0084	0.0809	0.0204	0.0093	0.0039	0.003	0.0983	0.108	0.0081	0.0086	0.0093	0.0204	0.0083	0.017	0.1701
12	rs73319517	55055181	1.3	0.0765109106342586	3.71	0.0132591915272001	0.249061111678645	0.971538650892468	0.1215	0.0675	0.0089	0.0027	0.0209	0.0031	0.0033	0.0149	0.1475	0.0142	0.0181	0.0084	0.0809	0.0204	0.0093	0.0039	0.003	0.0983	0.108	0.0081	0.0086	0.0093	0.0204	0.0083	0.017	0.1701
12	rs117961172	55062468	1.29	0.0889718392940509	3.71	0.0132591915272001	0.312587554450339	1.05689277873281	0.1217	0.0677	0.009	0.0027	0.0207	0.0031	0.0033	0.0149	0.1471	0.0144	0.0181	0.0085	0.0806	0.0203	0.0094	0.0039	0.003	0.0981	0.108	0.0081	0.0086	0.0094	0.0205	0.0083	0.0172	0.1702
12	rs1969016	55062656	1.29	0.0889718392940509	3.73	0.0110901864771571	0.320200378183818	1.06692805638382	0.1217	0.0677	0.009	0.0027	0.0207	0.0031	0.0033	0.0149	0.1471	0.0144	0.0181	0.0085	0.0806	0.0203	0.0094	0.0039	0.003	0.0981	0.108	0.0081	0.0086	0.0094	0.0205	0.0083	0.0172	0.1702
12	rs1153159	55067923	1.29	0.0889718392940509	3.73	0.0110901864771571	0.312338769370348	1.1126298816857	0.1218	0.0678	0.009	0.0028	0.0206	0.003	0.0032	0.0149	0.1472	0.0144	0.0181	0.0085	0.0806	0.0204	0.0092	0.0038	0.003	0.0982	0.1082	0.0081	0.0087	0.0094	0.0205	0.0082	0.0172	0.17
12	rs78859116	55072013	1.29	0.0889718392940509	3.73	0.0110901864771571	0.302375247468591	1.10121196759142	0.1218	0.0678	0.009	0.0028	0.0206	0.003	0.0032	0.0149	0.1469	0.0144	0.0181	0.0085	0.0806	0.0203	0.0092	0.0038	0.003	0.0982	0.1082	0.0081	0.0087	0.0095	0.0205	0.0082	0.0172	0.1702
12	rs76306506	55076334	1.29	0.0889718392940509	3.73	0.0110901864771571	0.301935302935984	1.10104901192302	0.1218	0.0677	0.009	0.0028	0.0206	0.003	0.0032	0.0149	0.1466	0.0145	0.0181	0.0086	0.0805	0.0203	0.0092	0.0038	0.003	0.0982	0.1085	0.0082	0.0087	0.0095	0.0204	0.0082	0.0172	0.1703
12	rs75692300	55080098	1.29	0.0889718392940509	3.72	0.0121335476472906	0.299935409020439	1.10789697322498	0.1218	0.0677	0.009	0.0028	0.0206	0.003	0.0032	0.015	0.1462	0.0146	0.018	0.0087	0.0805	0.0203	0.0092	0.0038	0.003	0.0982	0.1087	0.0082	0.0087	0.0096	0.0205	0.0082	0.0171	0.1704
12	rs1153182	55090572	1.29	0.0889718392940509	3.72	0.0121335476472906	0.30507117211789	1.15325378664937	0.1216	0.0677	0.0089	0.0028	0.0206	0.0029	0.0031	0.0151	0.1453	0.0149	0.018	0.0088	0.0806	0.0202	0.0091	0.0037	0.003	0.0982	0.1091	0.0083	0.0087	0.0097	0.0206	0.0081	0.017	0.1708
12	rs1153185	55092305	1.29	0.0889718392940509	3.72	0.0121335476472906	0.301642195224447	1.14717620201545	0.1217	0.0678	0.0089	0.0028	0.0207	0.0029	0.0031	0.0151	0.1452	0.0149	0.018	0.0087	0.0806	0.0202	0.0091	0.0037	0.003	0.0983	0.1092	0.0083	0.0087	0.0097	0.0207	0.008	0.017	0.1706
12	rs73114689	55095893	1.29	0.0889718392940509	3.72	0.0121335476472906	0.272633558062196	1.11687632541753	0.1218	0.0677	0.0089	0.0028	0.0208	0.0029	0.0031	0.0151	0.145	0.015	0.018	0.0087	0.0805	0.0201	0.0091	0.0036	0.003	0.0983	0.1094	0.0083	0.0088	0.0096	0.0207	0.008	0.017	0.1706
12	rs74878273	55104594	1.29	0.0889718392940509	3.72	0.0121335476472906	0.239689964652017	1.06158448329444	0.122	0.0678	0.0088	0.0029	0.0209	0.0029	0.0031	0.0151	0.1447	0.0149	0.018	0.0086	0.0806	0.0201	0.0089	0.0036	0.0031	0.0983	0.11	0.0084	0.0089	0.0095	0.0208	0.0081	0.0169	0.1699
12	rs1262052	55107103	1.29	0.0889718392940509	3.72	0.0121335476472906	0.233821770222503	1.0362315830687	0.122	0.0677	0.0088	0.0029	0.0209	0.0029	0.0031	0.0151	0.1448	0.0149	0.018	0.0085	0.0808	0.02	0.0089	0.0036	0.0032	0.0983	0.11	0.0084	0.009	0.0096	0.0209	0.0081	0.0169	0.1698
12	rs7313430	55112338	1.29	0.0889718392940509	3.72	0.0121335476472906	0.229336623847261	0.952797502864837	0.1219	0.0677	0.0088	0.0029	0.0208	0.0028	0.0031	0.015	0.1448	0.0149	0.0179	0.0085	0.0809	0.02	0.0089	0.0036	0.0032	0.0983	0.1101	0.0083	0.009	0.0096	0.0209	0.0081	0.0169	0.1698
12	rs74645338	55116610	1.29	0.0889718392940509	3.72	0.0121335476472906	0.221376657233644	0.906421542543506	0.1219	0.0677	0.0088	0.0029	0.0209	0.0028	0.003	0.015	0.1448	0.0149	0.0179	0.0085	0.081	0.02	0.0089	0.0035	0.0032	0.0983	0.1102	0.0083	0.0089	0.0096	0.0209	0.0081	0.0168	0.1699
12	rs266674	55118682	1.29	0.0889718392940509	3.72	0.0121335476472906	0.216455833751801	0.941555828169708	0.1219	0.0677	0.0087	0.0029	0.0209	0.0028	0.003	0.015	0.1448	0.0149	0.0179	0.0085	0.081	0.02	0.0089	0.0035	0.0032	0.0983	0.1102	0.0083	0.0089	0.0096	0.0209	0.0081	0.0168	0.1699
12	rs73116625	55125440	1.3	0.0765109106342586	3.71	0.0132591915272001	0.0687331683397283	0.551562414329416	0.1224	0.0674	0.0079	0.0028	0.0207	0.0029	0.0028	0.0146	0.1441	0.0153	0.0177	0.0083	0.0817	0.0193	0.0087	0.0034	0.0032	0.0987	0.11	0.0081	0.0094	0.0091	0.022	0.0081	0.0161	0.1719
12	rs1799632	55125787	1.3	0.0765109106342586	3.72	0.0121335476472906	0.0484059031844528	0.462357022228714	0.1223	0.0672	0.0077	0.0028	0.0206	0.0029	0.0028	0.0145	0.1441	0.0154	0.0179	0.0082	0.0826	0.0191	0.0085	0.0034	0.0033	0.0986	0.1102	0.0082	0.0096	0.0089	0.0221	0.008	0.0159	0.1721
12	rs11171034	55131084	1.3	0.0765109106342586	3.72	0.0121335476472906	0.0194982681265309	0.158271656777745	0.1233	0.067	0.0069	0.0025	0.0208	0.0027	0.0026	0.0146	0.1439	0.0154	0.0179	0.0075	0.083	0.0188	0.0077	0.003	0.0032	0.1	0.1106	0.0081	0.01	0.0083	0.023	0.0077	0.0156	0.173
12	rs2370891	55134847	1.3	0.0765109106342586	3.72	0.0121335476472906	0.0215464784772966	0.15433717567609	0.1233	0.0669	0.0068	0.0024	0.0208	0.0027	0.0026	0.0146	0.1438	0.0154	0.0179	0.0074	0.0829	0.0188	0.0076	0.0029	0.0032	0.1	0.1109	0.0081	0.01	0.0083	0.023	0.0077	0.0156	0.173
12	rs266669	55144748	1.3	0.0765109106342586	3.72	0.0121335476472906	0.0260804645885857	0.143678453793877	0.1233	0.0668	0.0067	0.0024	0.0208	0.0026	0.0025	0.0145	0.1439	0.0153	0.0179	0.0074	0.0826	0.0188	0.0075	0.0029	0.0032	0.1001	0.1116	0.0081	0.0101	0.0083	0.0231	0.0077	0.0157	0.173
12	rs266667	55146157	1.3	0.0765109106342586	3.72	0.0121335476472906	0.0245365827615578	0.137032169980304	0.1233	0.0668	0.0067	0.0024	0.0207	0.0027	0.0025	0.0145	0.1439	0.0153	0.0179	0.0074	0.0827	0.0187	0.0075	0.003	0.0032	0.1	0.1116	0.0081	0.0102	0.0082	0.0231	0.0076	0.0156	0.1731
12	rs73316440	55166136	1.3	0.0765109106342586	3.71	0.0132591915272001	0.0295900561176288	0.119970831647177	0.122	0.0667	0.0066	0.0023	0.0206	0.0028	0.0026	0.0142	0.1446	0.0155	0.0176	0.0071	0.0831	0.0186	0.0075	0.003	0.0034	0.0999	0.1101	0.0082	0.0101	0.0079	0.0235	0.0079	0.0153	0.1757
12	rs55851416	55167498	1.3	0.0765109106342586	3.71	0.0132591915272001	0.029612913955065	0.120406618012422	0.122	0.0667	0.0066	0.0023	0.0206	0.0028	0.0026	0.0142	0.1446	0.0155	0.0176	0.0071	0.0831	0.0186	0.0075	0.003	0.0034	0.0999	0.1101	0.0082	0.0101	0.0079	0.0235	0.0079	0.0153	0.1757
12	rs12304107	55168129	1.3	0.0765109106342586	3.71	0.0132591915272001	0.0296930144528947	0.120668375289539	0.122	0.0667	0.0066	0.0023	0.0206	0.0028	0.0026	0.0142	0.1446	0.0155	0.0176	0.0071	0.0831	0.0186	0.0075	0.003	0.0034	0.0999	0.1101	0.0082	0.0101	0.0079	0.0235	0.0079	0.0153	0.1757
12	rs12307718	55169738	1.29	0.0889718392940509	3.72	0.0121335476472906	0.0333332000105587	0.121279973499453	0.1219	0.0667	0.0066	0.0023	0.0206	0.0029	0.0027	0.0142	0.1447	0.0155	0.0176	0.0071	0.0826	0.0186	0.0076	0.0031	0.0035	0.1	0.1102	0.0083	0.0102	0.0079	0.0236	0.0079	0.0153	0.1756
12	rs7135422	55176810	1.29	0.0889718392940509	3.72	0.0121335476472906	0.0339583647827773	0.127370324927929	0.1219	0.0667	0.0066	0.0023	0.0206	0.0029	0.0027	0.0142	0.1447	0.0155	0.0176	0.0071	0.0825	0.0186	0.0076	0.0031	0.0035	0.1	0.1102	0.0083	0.0102	0.0079	0.0236	0.0079	0.0153	0.1756
12	rs76901905	55189894	1.3	0.0765109106342586	3.72	0.0121335476472906	0.0389648858339945	0.122594449126753	0.122	0.0666	0.0065	0.0023	0.0205	0.0028	0.0028	0.0141	0.1446	0.0155	0.0175	0.0071	0.0825	0.0185	0.0076	0.003	0.0035	0.1	0.1101	0.0083	0.0102	0.0078	0.0235	0.0079	0.0152	0.1762
12	rs1542364	55213701	1.3	0.0765109106342586	3.72	0.0121335476472906	0.0399000569491171	0.144984041816676	0.122	0.0666	0.0065	0.0023	0.0206	0.0028	0.0028	0.0141	0.1446	0.0155	0.0176	0.0071	0.0824	0.0185	0.0076	0.003	0.0035	0.1	0.1099	0.0083	0.0102	0.0078	0.0236	0.0079	0.0152	0.1764
12	rs1542365	55213743	1.3	0.0765109106342586	3.72	0.0121335476472906	0.0400691658883945	0.146762737124502	0.1221	0.0666	0.0066	0.0023	0.0206	0.0028	0.0028	0.0141	0.1446	0.0155	0.0176	0.0071	0.0823	0.0185	0.0076	0.003	0.0035	0.1	0.1099	0.0083	0.0102	0.0078	0.0236	0.0079	0.0152	0.1764
12	rs4758979	55214279	1.3	0.0765109106342586	3.72	0.0121335476472906	0.0408791670460999	0.142934327898062	0.1221	0.0667	0.0066	0.0023	0.0204	0.0028	0.0028	0.0141	0.1447	0.0155	0.0176	0.0071	0.0823	0.0185	0.0076	0.003	0.0035	0.1	0.1099	0.0083	0.0102	0.0078	0.0236	0.0079	0.0152	0.1764
12	rs4758982	55214678	1.3	0.0765109106342586	3.72	0.0121335476472906	0.0411085412343487	0.147420018860271	0.1221	0.0667	0.0066	0.0023	0.0204	0.0028	0.0028	0.0141	0.1447	0.0155	0.0176	0.0071	0.0823	0.0185	0.0076	0.003	0.0035	0.1	0.1099	0.0083	0.0102	0.0078	0.0236	0.0079	0.0152	0.1765
12	rs73118770	55220265	1.3	0.0765109106342586	3.72	0.0121335476472906	0.0407077141797237	0.138958796567564	0.1221	0.0667	0.0066	0.0023	0.0204	0.0028	0.0028	0.0141	0.1446	0.0155	0.0176	0.0071	0.0823	0.0185	0.0076	0.003	0.0035	0.1	0.1099	0.0083	0.0102	0.0078	0.0236	0.0079	0.0152	0.1765
12	rs7966972	55222233	1.3	0.0765109106342586	3.72	0.0121335476472906	0.0414109331330835	0.121279973499453	0.122	0.0667	0.0066	0.0023	0.0205	0.0028	0.0028	0.014	0.1446	0.0155	0.0176	0.007	0.0823	0.0185	0.0076	0.003	0.0035	0.0999	0.11	0.0083	0.0102	0.0078	0.0236	0.0079	0.0152	0.1765
12	rs10735856	55227381	1.3	0.0765109106342586	3.72	0.0121335476472906	0.0637103589430507	0.158078914483586	0.122	0.0669	0.0067	0.0024	0.0207	0.0028	0.0028	0.0138	0.1443	0.0155	0.0176	0.007	0.0822	0.0186	0.0077	0.003	0.0036	0.0992	0.1102	0.0083	0.0103	0.0078	0.0234	0.0081	0.0153	0.1768
12	rs117626248	55230286	1.3	0.0765109106342586	3.72	0.0121335476472906	0.06417429206638	0.114103670437991	0.1219	0.0669	0.0067	0.0024	0.0207	0.0028	0.0028	0.0138	0.1443	0.0155	0.0176	0.007	0.0821	0.0186	0.0077	0.003	0.0037	0.0991	0.1102	0.0083	0.0103	0.0078	0.0233	0.0081	0.0153	0.1768
12	rs2168141	55234418	1.3	0.0765109106342586	3.72	0.0121335476472906	0.067845158217361	0.111381473151021	0.1218	0.0669	0.0067	0.0025	0.0208	0.0028	0.0028	0.0138	0.1443	0.0155	0.0176	0.0071	0.082	0.0186	0.0078	0.0031	0.0037	0.099	0.1102	0.0083	0.0103	0.0079	0.0235	0.0081	0.0153	0.1767
12	rs78203233	55247531	1.3	0.0765109106342586	3.72	0.0121335476472906	0.102744735491175	0.178159147164241	0.1214	0.0669	0.0067	0.0024	0.021	0.0029	0.0026	0.0138	0.1443	0.0155	0.0177	0.0072	0.0818	0.0187	0.008	0.003	0.0037	0.0988	0.1103	0.0082	0.0102	0.0079	0.0235	0.0082	0.0155	0.1767
12	rs11171132	55251385	1.3	0.0765109106342586	3.72	0.0121335476472906	0.129647421720147	0.233684375168443	0.1212	0.067	0.0067	0.0024	0.0211	0.0029	0.0025	0.0139	0.1443	0.0155	0.0178	0.0072	0.0816	0.0187	0.0082	0.003	0.0037	0.0986	0.1103	0.0081	0.0103	0.008	0.0235	0.0083	0.0156	0.1766
12	rs77453104	55262866	1.3	0.0765109106342586	3.72	0.0121335476472906	0.159943825955486	0.276646627252981	0.121	0.067	0.0068	0.0023	0.0212	0.0028	0.0024	0.0139	0.1443	0.0156	0.0178	0.0072	0.0816	0.0187	0.0083	0.003	0.0037	0.0984	0.1102	0.0081	0.0103	0.008	0.0234	0.0084	0.0157	0.1768
12	rs10876640	55264072	1.3	0.0765109106342586	3.72	0.0121335476472906	0.163494351615089	0.283984731142961	0.121	0.067	0.0068	0.0023	0.0212	0.0028	0.0024	0.0139	0.1443	0.0156	0.0178	0.0072	0.0816	0.0187	0.0083	0.003	0.0037	0.0984	0.1102	0.0081	0.0103	0.008	0.0234	0.0084	0.0157	0.1768
12	rs17116561	55276469	1.3	0.0765109106342586	3.73	0.0110901864771571	0.168958936389848	0.320803348217437	0.1207	0.067	0.0068	0.0023	0.0213	0.0028	0.0024	0.014	0.1441	0.0156	0.0178	0.0073	0.0815	0.0187	0.0084	0.003	0.0037	0.0984	0.1101	0.0081	0.0103	0.008	0.0234	0.0084	0.0158	0.1768
12	rs11171149	55287203	1.3	0.0765109106342586	3.73	0.0110901864771571	0.171944882391508	0.361422738173099	0.1206	0.0671	0.0069	0.0024	0.0214	0.0028	0.0025	0.014	0.1441	0.0157	0.0178	0.0073	0.0816	0.0188	0.0084	0.003	0.0037	0.0983	0.1099	0.0081	0.0103	0.008	0.0234	0.0084	0.0158	0.1768
12	rs11171153	55290119	1.3	0.0765109106342586	3.73	0.0110901864771571	0.186169698546122	0.364565652655966	0.1205	0.067	0.0069	0.0024	0.0215	0.0028	0.0025	0.0141	0.1442	0.0158	0.0179	0.0073	0.0815	0.0189	0.0086	0.003	0.0037	0.0979	0.1096	0.0081	0.0103	0.0081	0.0234	0.0084	0.016	0.1767
12	rs76653982	55304708	1.3	0.0765109106342586	3.73	0.0110901864771571	0.190272729114839	0.372773127643343	0.1204	0.067	0.0069	0.0024	0.0215	0.0028	0.0025	0.0141	0.1442	0.0159	0.0179	0.0073	0.0815	0.019	0.0086	0.003	0.0037	0.0978	0.1095	0.0081	0.0103	0.0081	0.0233	0.0084	0.016	0.1767
12	rs112256307	55306626	1.3	0.0765109106342586	3.73	0.0110901864771571	0.188534920424264	0.371633636829433	0.1205	0.067	0.0069	0.0024	0.0215	0.0028	0.0025	0.0141	0.1442	0.0159	0.0179	0.0073	0.0815	0.019	0.0086	0.003	0.0037	0.0978	0.1095	0.0081	0.0103	0.0081	0.0234	0.0084	0.016	0.1766
12	rs75051002	55310125	1.3	0.0765109106342586	3.73	0.0110901864771571	0.189818507204639	0.370242261259299	0.1205	0.0669	0.0069	0.0024	0.0215	0.0028	0.0025	0.0141	0.1442	0.0159	0.0179	0.0073	0.0814	0.019	0.0086	0.003	0.0037	0.0978	0.1094	0.0081	0.0103	0.0081	0.0234	0.0084	0.016	0.1766
12	rs35995867	55313020	1.3	0.0765109106342586	3.74	0.0101243314148101	0.199176495510299	0.373786831923414	0.1206	0.0668	0.007	0.0024	0.0216	0.0028	0.0025	0.0143	0.1441	0.016	0.0177	0.0073	0.0814	0.019	0.0087	0.003	0.0037	0.0977	0.1092	0.0081	0.0104	0.0081	0.0234	0.0084	0.0162	0.1765
12	rs34264070	55316257	1.3	0.0765109106342586	3.74	0.0101243314148101	0.204740760726246	0.34594937803244	0.1205	0.0668	0.007	0.0024	0.0216	0.0028	0.0025	0.0143	0.1441	0.016	0.0177	0.0073	0.0813	0.0189	0.0087	0.003	0.0038	0.0978	0.1091	0.0082	0.0104	0.0081	0.0234	0.0084	0.0162	0.1764
12	rs117364735	55316807	1.3	0.0765109106342586	3.73	0.0110901864771571	0.218293884251717	0.352539271943987	0.1205	0.0668	0.007	0.0024	0.0216	0.0028	0.0025	0.0143	0.144	0.016	0.0177	0.0073	0.0814	0.0189	0.0087	0.003	0.0038	0.0977	0.1091	0.0082	0.0104	0.0082	0.0234	0.0084	0.0163	0.1764
12	rs10783700	55316977	1.3	0.0765109106342586	3.74	0.0101243314148101	0.218703522950262	0.351791456721756	0.1206	0.0668	0.007	0.0024	0.0216	0.0028	0.0025	0.0144	0.144	0.016	0.0176	0.0073	0.0816	0.0188	0.0087	0.003	0.0038	0.0977	0.1091	0.0082	0.0104	0.0081	0.0232	0.0084	0.0163	0.1764
12	rs7313329	55318039	1.3	0.0765109106342586	3.74	0.0101243314148101	0.2087912723633	0.33373667732889	0.1206	0.0668	0.007	0.0024	0.0216	0.0028	0.0025	0.0144	0.144	0.0159	0.0177	0.0073	0.0816	0.0188	0.0087	0.003	0.0038	0.0976	0.109	0.0082	0.0104	0.0081	0.0232	0.0084	0.0163	0.1764
12	rs74090576	55318335	1.3	0.0765109106342586	3.74	0.0101243314148101	0.207595291279916	0.327251290698633	0.1207	0.0668	0.007	0.0024	0.0216	0.0028	0.0025	0.0144	0.144	0.0159	0.0177	0.0073	0.0816	0.0188	0.0087	0.003	0.0038	0.0976	0.109	0.0082	0.0104	0.0081	0.0232	0.0085	0.0163	0.1764
12	rs2248482	55319240	1.3	0.0765109106342586	3.74	0.0101243314148101	0.224774827799958	0.471647697668966	0.121	0.0667	0.0071	0.0025	0.0219	0.0028	0.0025	0.0144	0.1444	0.0164	0.0179	0.0074	0.0824	0.019	0.0089	0.003	0.0038	0.0972	0.1074	0.0081	0.0096	0.0081	0.0232	0.0084	0.0166	0.1759
12	rs115968347	55319735	1.31	0.0654431371829849	3.74	0.0101243314148101	0.193087497524295	0.472592916931945	0.1212	0.0666	0.0069	0.0026	0.0219	0.0028	0.0026	0.0144	0.145	0.0165	0.0181	0.0075	0.0817	0.0193	0.009	0.0031	0.0039	0.0968	0.1064	0.0081	0.0098	0.0081	0.0236	0.0083	0.0166	0.1761
12	rs77570274	55326473	1.31	0.0654431371829849	3.74	0.0101243314148101	0.336127555857039	0.580679082288715	0.121	0.0665	0.0063	0.0028	0.0218	0.0029	0.0027	0.0144	0.1461	0.0171	0.0184	0.0077	0.0797	0.0201	0.0094	0.0033	0.0039	0.0947	0.1044	0.0081	0.0109	0.0079	0.0242	0.008	0.0169	0.1771
12	rs7303807	55328236	1.31	0.0654431371829849	3.74	0.0101243314148101	0.334527000965353	0.595372209654372	0.121	0.0665	0.0063	0.0028	0.0218	0.0029	0.0027	0.0144	0.1461	0.0171	0.0184	0.0077	0.0797	0.0201	0.0094	0.0033	0.004	0.0947	0.1044	0.0081	0.0109	0.0079	0.0242	0.008	0.0169	0.1771
12	rs11171174	55329575	1.31	0.0654431371829849	3.74	0.0101243314148101	0.33026121864446	0.598092177024225	0.1213	0.0666	0.0062	0.0028	0.0218	0.0029	0.0027	0.0145	0.1461	0.0171	0.0184	0.0077	0.0796	0.02	0.0094	0.0033	0.0039	0.0947	0.1043	0.0081	0.0109	0.0079	0.0242	0.008	0.0169	0.1771
12	rs12307166	55330085	1.31	0.0654431371829849	3.74	0.0101243314148101	0.332005199001091	0.601675581747269	0.1213	0.0667	0.0062	0.0028	0.0218	0.0029	0.0027	0.0145	0.1461	0.0171	0.0184	0.0077	0.0796	0.02	0.0094	0.0033	0.004	0.0947	0.1043	0.0081	0.0109	0.0079	0.0242	0.008	0.0169	0.1771
12	rs11614470	55335590	1.31	0.0654431371829849	3.74	0.0101243314148101	0.337006965946819	0.604402374100323	0.1215	0.0669	0.0062	0.0028	0.0217	0.003	0.0027	0.0145	0.1462	0.0171	0.0184	0.0076	0.0795	0.0201	0.0093	0.0033	0.004	0.0946	0.1041	0.008	0.0109	0.0079	0.0242	0.008	0.0169	0.1771
12	rs2264791	55339531	1.3	0.0765109106342586	3.74	0.0101243314148101	0.407072542038525	0.66702137917035	0.1221	0.0677	0.0063	0.0029	0.0217	0.003	0.0027	0.0148	0.1464	0.0172	0.0186	0.0071	0.0787	0.0206	0.0091	0.0033	0.0042	0.0939	0.1031	0.0081	0.0111	0.0079	0.0241	0.0082	0.0166	0.1772
12	rs56204857	55340920	1.3	0.0765109106342586	3.75	0.00923137924630118	0.421622321175275	0.716351273966527	0.1222	0.0679	0.0063	0.0029	0.0218	0.003	0.0027	0.0148	0.1463	0.0173	0.0187	0.0071	0.0786	0.0207	0.0092	0.0033	0.0042	0.0936	0.1031	0.0081	0.0111	0.0079	0.0241	0.0083	0.0166	0.1771
12	rs12318423	55341670	1.3	0.0765109106342586	3.75	0.00923137924630118	0.423073879303462	0.716351273966527	0.1225	0.068	0.0062	0.003	0.0218	0.003	0.0027	0.0148	0.1463	0.0173	0.0188	0.0071	0.0784	0.0207	0.0091	0.0033	0.0042	0.0936	0.103	0.008	0.0111	0.0079	0.0241	0.0083	0.0165	0.1771
12	rs12826774	55347959	1.31	0.0654431371829849	3.74	0.0101243314148101	0.493625905486199	0.767813246749671	0.1231	0.068	0.006	0.0028	0.0217	0.0028	0.0025	0.015	0.1468	0.0174	0.0188	0.0069	0.0783	0.0208	0.0091	0.003	0.004	0.0932	0.1025	0.008	0.011	0.0078	0.0244	0.0082	0.0165	0.1781
12	rs72648131	55349478	1.31	0.0654431371829849	3.74	0.0101243314148101	0.49419008942104	0.783919499247904	0.1229	0.0681	0.006	0.0028	0.0217	0.0028	0.0025	0.015	0.1469	0.0174	0.0188	0.0069	0.0783	0.0208	0.0091	0.003	0.004	0.0931	0.1025	0.008	0.011	0.0078	0.0244	0.0082	0.0165	0.1781
12	rs2450849	55352513	1.31	0.0654431371829849	3.74	0.0101243314148101	0.467400001121889	0.737623327531853	0.1229	0.0681	0.006	0.0028	0.0217	0.0028	0.0025	0.0151	0.147	0.0174	0.0188	0.0068	0.0787	0.0207	0.009	0.0029	0.0039	0.0931	0.1024	0.0082	0.0111	0.0077	0.0244	0.0082	0.0165	0.1782
12	rs2256870	55353687	1.31	0.0654431371829849	3.74	0.0101243314148101	0.434657710159249	0.756763393740036	0.1228	0.0682	0.006	0.0029	0.0217	0.0028	0.0025	0.0152	0.1468	0.0174	0.0187	0.0069	0.0788	0.0206	0.009	0.0027	0.0038	0.093	0.1025	0.0081	0.011	0.0078	0.0245	0.0082	0.0165	0.1783
12	rs997173	55355033	1.31	0.0654431371829849	3.73	0.0110901864771571	0.428553924573794	0.679242130298441	0.1226	0.0684	0.006	0.0029	0.0217	0.0028	0.0025	0.0153	0.1466	0.0174	0.0185	0.0069	0.079	0.0206	0.009	0.0027	0.0038	0.0932	0.1026	0.0082	0.0108	0.0078	0.0244	0.0082	0.0164	0.1785
12	rs61733025	55356258	1.31	0.0654431371829849	3.73	0.0110901864771571	0.409641777509282	0.649589289338077	0.1225	0.0684	0.006	0.0029	0.0217	0.0028	0.0025	0.0154	0.1465	0.0173	0.0185	0.0069	0.0791	0.0206	0.009	0.0027	0.0038	0.0933	0.1027	0.0082	0.0108	0.0078	0.0243	0.0081	0.0164	0.1785
12	rs75045393	55364693	1.31	0.0654431371829849	3.73	0.0110901864771571	0.370815439373582	0.62039070338382	0.1222	0.0686	0.006	0.003	0.0217	0.0028	0.0025	0.0155	0.1463	0.0173	0.0185	0.0069	0.0794	0.0206	0.0089	0.0027	0.0039	0.0936	0.1027	0.0083	0.0106	0.0077	0.0241	0.0081	0.0164	0.1787
12	rs11171202	55365973	1.31	0.0654431371829849	3.73	0.0110901864771571	0.37567112415186	0.619379523743221	0.1222	0.0685	0.006	0.003	0.0217	0.0027	0.0025	0.0156	0.1463	0.0173	0.0185	0.0069	0.0793	0.0206	0.0089	0.0027	0.0039	0.0936	0.1027	0.0083	0.0106	0.0077	0.0241	0.0081	0.0164	0.1787
12	rs17554194	55368188	1.31	0.0654431371829849	3.73	0.0110901864771571	0.367993322944768	0.618946279959521	0.1221	0.0685	0.006	0.003	0.0217	0.0027	0.0025	0.0156	0.1462	0.0173	0.0185	0.0069	0.0794	0.0206	0.0089	0.0027	0.0039	0.0937	0.1027	0.0083	0.0105	0.0077	0.0241	0.0081	0.0164	0.1787
12	rs62623446	55368291	1.31	0.0654431371829849	3.73	0.0110901864771571	0.36750599775223	0.618657490443951	0.1221	0.0685	0.006	0.003	0.0217	0.0027	0.0025	0.0156	0.1462	0.0173	0.0185	0.0069	0.0794	0.0206	0.0089	0.0027	0.0039	0.0937	0.1027	0.0083	0.0105	0.0077	0.0241	0.0081	0.0164	0.1787
12	rs117588175	55371995	1.31	0.0654431371829849	3.72	0.0121335476472906	0.352616001384447	0.607563368820833	0.122	0.0686	0.006	0.003	0.0217	0.0028	0.0025	0.0157	0.1462	0.0173	0.0185	0.0069	0.0795	0.0206	0.0088	0.0027	0.0039	0.0937	0.1027	0.0083	0.0105	0.0077	0.024	0.0081	0.0163	0.1789
12	rs11171207	55376810	1.31	0.0654431371829849	3.72	0.0121335476472906	0.317133665415858	0.639967241396184	0.1218	0.0686	0.006	0.003	0.0217	0.0028	0.0026	0.0158	0.1461	0.0172	0.0185	0.0069	0.0796	0.0206	0.0087	0.0028	0.004	0.0938	0.1026	0.0083	0.0104	0.0076	0.024	0.008	0.0163	0.179
12	rs79806533	55384425	1.31	0.0654431371829849	3.72	0.0121335476472906	0.303648105232882	0.607994716606952	0.1216	0.0686	0.006	0.003	0.0217	0.0028	0.0026	0.0159	0.146	0.0172	0.0184	0.0069	0.0795	0.0207	0.0086	0.0028	0.004	0.094	0.1026	0.0083	0.0105	0.0076	0.0239	0.0081	0.0163	0.1793
12	rs880982	55391259	1.31	0.0654431371829849	3.72	0.0121335476472906	0.301154017791969	0.621980483662419	0.1212	0.0687	0.006	0.0031	0.0217	0.0029	0.0026	0.016	0.146	0.0171	0.0184	0.0068	0.0794	0.0207	0.0086	0.0029	0.0039	0.0941	0.1025	0.0083	0.0106	0.0076	0.0238	0.0082	0.0162	0.1795
12	rs2087248	55393528	1.31	0.0654431371829849	3.72	0.0121335476472906	0.299984103034177	0.616636853722465	0.1212	0.0687	0.006	0.0031	0.0217	0.0029	0.0026	0.016	0.1459	0.0171	0.0184	0.0068	0.0795	0.0207	0.0086	0.0029	0.0039	0.0942	0.1025	0.0082	0.0106	0.0076	0.0238	0.0082	0.0162	0.1796
12	rs2710696	55397074	1.31	0.0654431371829849	3.72	0.0121335476472906	0.281077231519208	0.53672446352638	0.1212	0.0686	0.0059	0.0031	0.0217	0.0029	0.0026	0.016	0.1459	0.017	0.0184	0.0068	0.0795	0.0207	0.0086	0.0029	0.0039	0.0942	0.1025	0.0082	0.0107	0.0075	0.0238	0.0081	0.0162	0.1796
12	rs17752432	55403371	1.31	0.0654431371829849	3.72	0.0121335476472906	0.276348471263787	0.540075220878735	0.1212	0.0685	0.0059	0.0031	0.0217	0.0029	0.0026	0.0161	0.1458	0.017	0.0185	0.0069	0.0795	0.0207	0.0086	0.003	0.0039	0.0942	0.1025	0.0082	0.0107	0.0075	0.0238	0.0081	0.0162	0.1795
12	rs2710699	55404747	1.31	0.0654431371829849	3.72	0.0121335476472906	0.274998683464029	0.538399195328772	0.1212	0.0684	0.0059	0.0031	0.0217	0.0029	0.0026	0.0161	0.1458	0.017	0.0185	0.0069	0.0795	0.0207	0.0086	0.003	0.0039	0.0942	0.1025	0.0082	0.0107	0.0075	0.0238	0.0081	0.0162	0.1795
12	rs7301392	55404980	1.31	0.0654431371829849	3.72	0.0121335476472906	0.280701103459731	0.548194137614623	0.1211	0.0685	0.0059	0.0031	0.0217	0.0029	0.0026	0.0161	0.1458	0.0171	0.0185	0.0068	0.0795	0.0207	0.0086	0.003	0.0039	0.0943	0.1026	0.0082	0.0107	0.0075	0.0237	0.0081	0.0162	0.1793
12	rs17116813	55411716	1.31	0.0654431371829849	3.72	0.0121335476472906	0.246688846778303	0.240869377161002	0.1204	0.0697	0.0059	0.0037	0.0211	0.0032	0.003	0.0169	0.1437	0.0169	0.0179	0.0065	0.0824	0.0197	0.0087	0.0036	0.004	0.0946	0.1022	0.0086	0.0116	0.0073	0.0228	0.0084	0.0161	0.1779
12	rs4758996	55413004	1.31	0.0654431371829849	3.72	0.0121335476472906	0.22594179562647	0.204504360313567	0.119	0.0701	0.0059	0.0038	0.0209	0.0033	0.0032	0.0169	0.1438	0.0169	0.0178	0.0066	0.0831	0.0196	0.0085	0.0037	0.004	0.095	0.1018	0.0087	0.0119	0.0072	0.023	0.0085	0.0161	0.1775
12	rs1488033	55413630	1.31	0.0654431371829849	3.72	0.0121335476472906	0.251800176949708	0.244097403400763	0.1195	0.0698	0.0059	0.004	0.0209	0.0034	0.0032	0.0167	0.1441	0.0168	0.0178	0.0065	0.0828	0.0202	0.0085	0.0037	0.004	0.0957	0.1025	0.0086	0.0119	0.0071	0.023	0.0084	0.016	0.1756
12	rs2135011	55415524	1.31	0.0654431371829849	3.72	0.0121335476472906	0.244590626189495	0.167718725309556	0.119	0.0692	0.0058	0.0039	0.0207	0.0032	0.0033	0.017	0.144	0.0167	0.0175	0.0062	0.0826	0.0201	0.0087	0.0038	0.0038	0.0962	0.1032	0.0086	0.0117	0.0071	0.0229	0.0081	0.0158	0.1776
12	rs66509544	55419667	1.31	0.0654431371829849	3.72	0.0121335476472906	0.233014284024134	0.149776079071407	0.119	0.0688	0.0058	0.0039	0.0206	0.0032	0.0033	0.0171	0.1442	0.0167	0.0174	0.0062	0.0826	0.0201	0.0087	0.0038	0.0037	0.0965	0.1034	0.0086	0.0116	0.007	0.0226	0.0081	0.0157	0.1778
12	rs118105704	55420891	1.31	0.0654431371829849	3.72	0.0121335476472906	0.233099209679964	0.149965144010172	0.119	0.0688	0.0058	0.0039	0.0206	0.0032	0.0033	0.0171	0.1442	0.0167	0.0174	0.0062	0.0826	0.0201	0.0087	0.0038	0.0037	0.0965	0.1034	0.0086	0.0116	0.007	0.0226	0.0081	0.0157	0.1778
12	rs2633417	55429513	1.31	0.0654431371829849	3.73	0.0110901864771571	0.234417750412571	0.149965144010172	0.119	0.0687	0.0058	0.0039	0.0206	0.0032	0.0033	0.0172	0.1443	0.0167	0.0174	0.0062	0.0826	0.0201	0.0087	0.0038	0.0037	0.0966	0.1034	0.0086	0.0115	0.007	0.0226	0.0081	0.0157	0.1778
12	rs10506339	55430402	1.31	0.0654431371829849	3.73	0.0110901864771571	0.235014570771275	0.148737755876929	0.119	0.0687	0.0058	0.0039	0.0206	0.0032	0.0033	0.0172	0.1443	0.0167	0.0174	0.0062	0.0824	0.0201	0.0087	0.0038	0.0037	0.0966	0.1034	0.0086	0.0115	0.007	0.0226	0.0081	0.0157	0.178
12	rs12297061	55432218	1.31	0.0654431371829849	3.72	0.0121335476472906	0.236852913761187	0.141265183652703	0.1192	0.0685	0.0058	0.0039	0.0206	0.0032	0.0033	0.0172	0.1442	0.0167	0.0174	0.0062	0.0825	0.0202	0.0088	0.0038	0.0037	0.0967	0.1031	0.0085	0.0115	0.007	0.0226	0.0082	0.0157	0.1784
12	rs2710704	55436838	1.31	0.0654431371829849	3.69	0.0157772875230998	0.343405299642134	0.117627900970223	0.1176	0.0676	0.0059	0.0038	0.0202	0.0031	0.0033	0.018	0.1423	0.0166	0.017	0.0065	0.0828	0.0203	0.0092	0.0039	0.0034	0.097	0.1051	0.0081	0.0111	0.0073	0.0222	0.0085	0.0156	0.1803
12	rs7298682	55442955	1.3	0.0765109106342586	3.65	0.0220296713647935	0.414746968622498	0.119014199330991	0.1182	0.066	0.0063	0.0037	0.0197	0.0033	0.0032	0.0185	0.1427	0.0165	0.0165	0.0068	0.082	0.0204	0.0096	0.0041	0.0034	0.0952	0.1052	0.0082	0.0102	0.0075	0.0216	0.0089	0.0153	0.1838
12	rs74092463	55444248	1.3	0.0765109106342586	3.63	0.0258547100235892	0.412047030211519	0.145544887728679	0.1181	0.0656	0.0063	0.0038	0.0197	0.0034	0.0033	0.0185	0.1426	0.0165	0.0165	0.0068	0.082	0.0204	0.0096	0.0042	0.0035	0.0951	0.1053	0.0083	0.0101	0.0075	0.0215	0.0089	0.0153	0.1839
12	rs7972171	55444946	1.3	0.0765109106342586	3.62	0.0279629416485042	0.406616636827107	0.124531940636878	0.1178	0.0656	0.0063	0.0038	0.0197	0.0034	0.0034	0.0185	0.1426	0.0165	0.0165	0.0068	0.0819	0.0204	0.0096	0.0043	0.0035	0.0947	0.1061	0.0084	0.0101	0.0075	0.0215	0.0089	0.0153	0.1837
12	rs79463378	55445014	1.3	0.0765109106342586	3.62	0.0279629416485042	0.540257683290379	0.263405709233921	0.1174	0.0654	0.0063	0.0038	0.0202	0.0034	0.0034	0.0185	0.1421	0.0175	0.0169	0.0068	0.0817	0.0204	0.0096	0.0042	0.0035	0.0945	0.1059	0.0084	0.0101	0.0075	0.0214	0.0088	0.0157	0.1831
12	rs114417122	55450718	1.29	0.0889718392940509	3.62	0.0279629416485042	0.520091094190187	0.229735260309747	0.117	0.0652	0.0063	0.0038	0.0201	0.0035	0.0034	0.0186	0.142	0.0172	0.0168	0.0068	0.0816	0.0205	0.0095	0.0042	0.0035	0.0936	0.108	0.0088	0.0101	0.0075	0.0214	0.0088	0.0156	0.1828
12	rs115341096	55452787	1.29	0.0889718392940509	3.62	0.0279629416485042	0.517331499194582	0.229735260309747	0.117	0.0652	0.0063	0.0038	0.0201	0.0035	0.0034	0.0186	0.142	0.0172	0.0167	0.0068	0.0816	0.0205	0.0095	0.0042	0.0035	0.0936	0.1081	0.0088	0.01	0.0075	0.0214	0.0088	0.0156	0.1828
12	rs61958463	55455167	1.29	0.0889718392940509	3.61	0.0302100043965568	0.51196087914374	0.232365587841806	0.117	0.0652	0.0063	0.0038	0.0201	0.0035	0.0034	0.0186	0.142	0.0172	0.0167	0.0068	0.0816	0.0205	0.0095	0.0042	0.0035	0.0936	0.1081	0.0088	0.01	0.0075	0.0214	0.0088	0.0155	0.1828
12	rs12823357	55473859	1.28	0.102927797709035	3.61	0.0302100043965568	0.487066726838861	0.130142647632455	0.1164	0.065	0.0064	0.0039	0.0198	0.0036	0.0035	0.0186	0.1415	0.0166	0.0164	0.0067	0.0815	0.0205	0.0093	0.0043	0.0036	0.0924	0.112	0.0094	0.01	0.0074	0.0213	0.0086	0.0153	0.1825
12	rs74478806	55482043	1.28	0.102927797709035	3.62	0.0279629416485042	0.50560223768827	0.123914232541766	0.1163	0.065	0.0064	0.0039	0.0197	0.0036	0.0036	0.0186	0.1415	0.0165	0.0164	0.0067	0.0815	0.0205	0.0093	0.0043	0.0037	0.0922	0.1127	0.0096	0.01	0.0074	0.0213	0.0086	0.0153	0.1825
12	rs12369528	55484559	1.28	0.102927797709035	3.62	0.0279629416485042	0.522084909618153	0.159913326398094	0.1164	0.065	0.0064	0.0039	0.0197	0.0036	0.0036	0.0186	0.1415	0.0165	0.0165	0.0067	0.0814	0.0205	0.0093	0.0043	0.0037	0.0921	0.1128	0.0096	0.01	0.0074	0.0213	0.0086	0.0152	0.1825
12	rs7967831	55484567	1.27	0.118479912290321	3.62	0.0279629416485042	0.534709786079813	0.151196152137267	0.1159	0.0649	0.0066	0.004	0.0195	0.0037	0.0036	0.0185	0.1414	0.0165	0.0164	0.0067	0.0815	0.0202	0.0092	0.0045	0.0037	0.0923	0.1127	0.0097	0.011	0.0074	0.0214	0.0087	0.0152	0.1818
12	rs79740726	55487124	1.27	0.118479912290321	3.62	0.0279629416485042	0.516370497279753	0.125948150301075	0.1159	0.0648	0.0066	0.004	0.0195	0.0037	0.0036	0.0185	0.1414	0.0164	0.0164	0.0067	0.0815	0.0202	0.0092	0.0045	0.0037	0.0923	0.1129	0.0097	0.011	0.0074	0.0214	0.0087	0.0152	0.1817
12	rs73111326	55504259	1.27	0.118479912290321	3.62	0.0279629416485042	0.545766895255951	0.148549249188577	0.1154	0.0644	0.0066	0.004	0.0193	0.0038	0.0036	0.0185	0.1412	0.0162	0.0165	0.0067	0.082	0.0201	0.0091	0.0045	0.0037	0.0922	0.1148	0.01	0.0109	0.0074	0.0213	0.0086	0.0151	0.1812
12	rs7302796	55507465	1.27	0.118479912290321	3.62	0.0279629416485042	0.589623887220177	0.218988660934331	0.1153	0.0643	0.0066	0.004	0.0193	0.0038	0.0036	0.0185	0.1412	0.0162	0.0165	0.0067	0.0821	0.02	0.0091	0.0045	0.0037	0.0922	0.1154	0.01	0.0108	0.0074	0.0213	0.0085	0.015	0.1811
12	rs11171275	55509383	1.26	0.135727966888585	3.62	0.0279629416485042	0.631737538150218	0.287969307323229	0.1153	0.0641	0.0066	0.004	0.0193	0.0038	0.0036	0.0185	0.1413	0.0161	0.0165	0.0067	0.082	0.02	0.0091	0.0045	0.0037	0.0921	0.1156	0.0101	0.0108	0.0073	0.0213	0.0085	0.015	0.1812
12	rs10876706	55509575	1.26	0.135727966888585	3.62	0.0279629416485042	0.629487809121307	0.301570504342006	0.1153	0.0641	0.0065	0.004	0.0193	0.0038	0.0036	0.0185	0.1414	0.0161	0.0165	0.0068	0.082	0.02	0.0091	0.0045	0.0037	0.0922	0.1156	0.0101	0.0108	0.0073	0.0213	0.0085	0.015	0.1812
12	rs61958520	55509687	1.26	0.135727966888585	3.62	0.0279629416485042	0.625909886651389	0.303000622169218	0.1154	0.0641	0.0065	0.004	0.0193	0.0038	0.0036	0.0185	0.1414	0.0161	0.0165	0.0068	0.082	0.02	0.0091	0.0045	0.0037	0.0923	0.1156	0.0101	0.0108	0.0073	0.0213	0.0085	0.015	0.1811
12	rs11171278	55509690	1.26	0.135727966888585	3.62	0.0279629416485042	0.625909886651389	0.303119890231718	0.1154	0.0641	0.0065	0.004	0.0193	0.0038	0.0036	0.0185	0.1414	0.0161	0.0165	0.0068	0.082	0.02	0.0091	0.0045	0.0037	0.0923	0.1156	0.0101	0.0108	0.0073	0.0213	0.0085	0.015	0.1811
12	rs11171279	55509740	1.26	0.135727966888585	3.62	0.0279629416485042	0.626050021610073	0.30323917236499	0.1154	0.0641	0.0065	0.004	0.0193	0.0038	0.0036	0.0185	0.1414	0.0161	0.0165	0.0068	0.082	0.02	0.0091	0.0045	0.0037	0.0923	0.1156	0.0101	0.0108	0.0073	0.0213	0.0085	0.015	0.1811
12	rs11171280	55509849	1.26	0.135727966888585	3.62	0.0279629416485042	0.626190170921595	0.303477778828455	0.1154	0.0641	0.0065	0.004	0.0193	0.0038	0.0036	0.0185	0.1414	0.0161	0.0165	0.0068	0.082	0.02	0.0091	0.0045	0.0037	0.0923	0.1156	0.0101	0.0108	0.0073	0.0213	0.0085	0.015	0.1811
12	rs12320110	55517823	1.26	0.135727966888585	3.62	0.0279629416485042	0.662106389140757	0.326153703112434	0.1155	0.0643	0.0065	0.004	0.0191	0.0038	0.0036	0.0185	0.1412	0.0161	0.0165	0.0067	0.082	0.02	0.0091	0.0045	0.0037	0.0922	0.1157	0.0101	0.0108	0.0073	0.0212	0.0085	0.015	0.1812
12	rs12303066	55523685	1.26	0.135727966888585	3.61	0.0302100043965568	0.679094720924528	0.319106437253525	0.1155	0.0643	0.0065	0.004	0.0191	0.0038	0.0036	0.0185	0.1412	0.0161	0.0165	0.0067	0.0819	0.02	0.0091	0.0045	0.0037	0.092	0.1157	0.0101	0.0108	0.0073	0.0212	0.0085	0.015	0.1815
12	rs7305779	55523860	1.26	0.135727966888585	3.61	0.0302100043965568	0.679094720924528	0.319106437253525	0.1155	0.0643	0.0065	0.004	0.0191	0.0038	0.0036	0.0185	0.1412	0.0161	0.0165	0.0067	0.0819	0.02	0.0091	0.0045	0.0037	0.092	0.1157	0.0101	0.0108	0.0073	0.0212	0.0085	0.015	0.1815
12	rs7306491	55524172	1.26	0.135727966888585	3.61	0.0302100043965568	0.679094720924528	0.319106437253525	0.1155	0.0643	0.0065	0.004	0.0191	0.0038	0.0036	0.0185	0.1412	0.0161	0.0165	0.0067	0.0819	0.02	0.0091	0.0045	0.0037	0.092	0.1157	0.0101	0.0108	0.0073	0.0212	0.0085	0.015	0.1815
12	rs6581022	55525122	1.26	0.135727966888585	3.61	0.0302100043965568	0.679094720924528	0.317533115843343	0.1155	0.0643	0.0065	0.004	0.0191	0.0038	0.0036	0.0185	0.1412	0.0161	0.0165	0.0067	0.0819	0.02	0.0091	0.0045	0.0037	0.092	0.1157	0.0101	0.0108	0.0073	0.0212	0.0085	0.015	0.1815
12	rs12830228	55525832	1.26	0.135727966888585	3.61	0.0302100043965568	0.68674774208824	0.29138123765663	0.1155	0.0642	0.0065	0.004	0.0191	0.0038	0.0036	0.0184	0.1412	0.0162	0.0165	0.0068	0.0819	0.0201	0.0091	0.0045	0.0037	0.092	0.1157	0.0101	0.0108	0.0074	0.0212	0.0085	0.015	0.1815
12	rs2169856	55572652	1.26	0.135727966888585	3.61	0.0302100043965568	0.756038633445773	0.325178978230885	0.115	0.0642	0.0066	0.004	0.0189	0.0038	0.0036	0.0185	0.1407	0.0161	0.0165	0.0069	0.0821	0.02	0.0091	0.0046	0.0037	0.092	0.1164	0.0102	0.0108	0.0073	0.0212	0.0084	0.0151	0.1814
12	rs115317913	55573919	1.26	0.135727966888585	3.6	0.0326023165839827	0.756572445151944	0.326397518023405	0.115	0.0642	0.0066	0.004	0.0189	0.0038	0.0036	0.0185	0.1407	0.0161	0.0165	0.0069	0.0821	0.02	0.0091	0.0046	0.0037	0.092	0.1164	0.0102	0.0108	0.0073	0.0212	0.0084	0.0151	0.1814
12	rs61955985	55592099	1.26	0.135727966888585	3.6	0.0326023165839827	0.893943905473687	0.35803709323957	0.1143	0.0641	0.0066	0.0041	0.0189	0.0038	0.0035	0.0186	0.1401	0.0162	0.0166	0.0069	0.0824	0.0199	0.0092	0.0046	0.0037	0.0919	0.1175	0.0104	0.0107	0.0073	0.0211	0.0085	0.015	0.1811
12	rs61955999	55593026	1.26	0.135727966888585	3.6	0.0326023165839827	0.950295986264258	0.380267312347481	0.1143	0.0641	0.0066	0.0041	0.0189	0.0038	0.0035	0.0186	0.1401	0.0162	0.0166	0.0069	0.0825	0.0203	0.0092	0.0046	0.0037	0.0917	0.1175	0.0104	0.0107	0.0073	0.0211	0.0086	0.015	0.181
12	rs151030005	55615229	1.26	0.135727966888585	3.58	0.0378489131480559	0.948615682231165	0.38677881933423	0.1143	0.0641	0.0066	0.0041	0.0189	0.0038	0.0035	0.0186	0.1401	0.0162	0.0166	0.0069	0.0825	0.0203	0.0092	0.0046	0.0037	0.0917	0.1175	0.0104	0.0107	0.0073	0.0211	0.0086	0.015	0.181
12	rs7301705	55641075	1.25	0.154769873779188	3.58	0.0378489131480559	1.10359048193766	0.429108613084435	0.1135	0.0644	0.0067	0.004	0.019	0.0038	0.0035	0.0186	0.1392	0.016	0.0165	0.0069	0.0828	0.0205	0.0093	0.0046	0.0036	0.0918	0.1191	0.0105	0.0106	0.0074	0.0211	0.0085	0.0149	0.1803
12	rs4522268	55641255	1.25	0.154769873779188	3.6	0.0326023165839827	1.16087429648462	0.397054497702307	0.1132	0.0645	0.0066	0.004	0.0191	0.0038	0.0035	0.0186	0.1395	0.016	0.0165	0.0066	0.0829	0.0205	0.0092	0.0046	0.0036	0.0919	0.1191	0.0106	0.0106	0.0073	0.0212	0.0084	0.0149	0.1805
12	rs4388990	55641295	1.28	0.102927797709035	3.6	0.0326023165839827	0.440092804029662	0.324691937048948	0.1207	0.0661	0.0065	0.0039	0.0191	0.0034	0.0033	0.0194	0.146	0.016	0.0165	0.0066	0.0842	0.0205	0.0092	0.0045	0.0034	0.0943	0.1018	0.0074	0.0106	0.0073	0.0215	0.0084	0.0149	0.1815
12	rs6581025	55641328	1.28	0.102927797709035	3.62	0.0279629416485042	0.44401242384007	0.326763340541501	0.1207	0.0661	0.0065	0.0039	0.0191	0.0034	0.0033	0.0194	0.146	0.016	0.0165	0.0066	0.0847	0.0205	0.0092	0.0045	0.0034	0.0943	0.1013	0.0073	0.0106	0.0073	0.0215	0.0084	0.0149	0.1815
12	rs79165229	55641811	1.28	0.102927797709035	3.62	0.0279629416485042	0.627592453223114	0.322502909233952	0.1207	0.0661	0.0065	0.0039	0.0191	0.0034	0.0034	0.0194	0.146	0.0161	0.0165	0.0066	0.0847	0.0206	0.0098	0.0045	0.0034	0.0943	0.1009	0.0072	0.0106	0.0073	0.0215	0.0084	0.0149	0.1815
12	rs77020172	55652594	1.28	0.102927797709035	3.65	0.0220296713647935	0.63413188977302	0.339395448425031	0.1207	0.066	0.0065	0.0039	0.019	0.0034	0.0034	0.0194	0.1458	0.0161	0.0164	0.0067	0.0849	0.0206	0.0098	0.0046	0.0034	0.0943	0.1007	0.0072	0.0106	0.0073	0.0214	0.0084	0.0148	0.1818
12	rs73116921	55655479	1.28	0.102927797709035	3.64	0.0238790106330393	0.649154374814729	0.347810815150384	0.1207	0.066	0.0065	0.0038	0.019	0.0034	0.0034	0.0194	0.1458	0.0161	0.0164	0.0067	0.0849	0.0206	0.0098	0.0046	0.0034	0.0943	0.1006	0.0071	0.0106	0.0073	0.0214	0.0084	0.0148	0.1819
12	rs7978555	55656617	1.28	0.102927797709035	3.63	0.0258547100235892	0.662322038290999	0.375943519655592	0.1207	0.066	0.0065	0.0038	0.019	0.0034	0.0034	0.0194	0.1458	0.0161	0.0164	0.0067	0.0849	0.0207	0.0098	0.0046	0.0034	0.0943	0.1006	0.0071	0.0106	0.0073	0.0214	0.0084	0.0148	0.1819
12	rs35402499	55657193	1.28	0.102927797709035	3.6	0.0326023165839827	0.647943846011717	0.360920589451984	0.1207	0.066	0.0065	0.0039	0.019	0.0034	0.0034	0.0194	0.1459	0.0161	0.0164	0.0068	0.0849	0.0207	0.0098	0.0046	0.0034	0.0943	0.1005	0.0071	0.0106	0.0073	0.0215	0.0084	0.0148	0.1819
12	rs10747740	55668472	1.28	0.102927797709035	3.6	0.0326023165839827	0.685871165242587	0.448579095257192	0.1211	0.066	0.0065	0.0039	0.019	0.0034	0.0035	0.0194	0.146	0.0161	0.0164	0.0068	0.0849	0.0207	0.0098	0.0046	0.0034	0.0941	0.1001	0.0071	0.0105	0.0073	0.0215	0.0084	0.0148	0.1819
12	rs10783719	55677756	1.28	0.102927797709035	3.6	0.0326023165839827	0.678949322645448	0.390623449330748	0.1211	0.0659	0.0065	0.0039	0.019	0.0034	0.0035	0.0194	0.1462	0.0162	0.0164	0.0068	0.085	0.0207	0.0098	0.0046	0.0034	0.0939	0.0999	0.0072	0.0105	0.0073	0.0215	0.0084	0.0148	0.1818
12	rs12305361	55685944	1.28	0.102927797709035	3.6	0.0326023165839827	0.825296797022596	0.346693607835609	0.1211	0.0656	0.0065	0.0039	0.019	0.0033	0.0036	0.0193	0.1457	0.0163	0.0164	0.0068	0.0864	0.0208	0.0099	0.0046	0.0034	0.0939	0.0994	0.0071	0.0104	0.0073	0.0216	0.0084	0.0143	0.1822
12	rs117851256	55688894	1.28	0.102927797709035	3.6	0.0326023165839827	0.893943905473687	0.391522045866783	0.1211	0.0654	0.0064	0.0039	0.0189	0.0032	0.0036	0.0192	0.1453	0.0164	0.0167	0.0067	0.0879	0.0208	0.0097	0.0047	0.0034	0.0939	0.0989	0.007	0.0102	0.0072	0.0216	0.0084	0.014	0.1828
12	rs61539173	55703206	1.28	0.102927797709035	3.6	0.0326023165839827	1.07471882017995	0.552967360007762	0.1211	0.0653	0.0064	0.0039	0.0189	0.0032	0.0036	0.0193	0.1452	0.0165	0.0168	0.0066	0.0883	0.0207	0.0097	0.0047	0.0034	0.0939	0.0988	0.007	0.0102	0.0071	0.0216	0.0084	0.0139	0.1829
12	rs74999237	55709064	1.28	0.102927797709035	3.6	0.0326023165839827	1.00471024647483	0.546652044996959	0.1212	0.0653	0.0064	0.0039	0.0189	0.0032	0.0036	0.0193	0.1451	0.0165	0.0168	0.0066	0.0883	0.0207	0.0097	0.0048	0.0034	0.0939	0.0987	0.0069	0.0102	0.0071	0.0215	0.0084	0.0138	0.183
12	rs10783720	55714027	1.28	0.102927797709035	3.59	0.0351464082512032	0.894107772779181	0.43967623370103	0.1232	0.0654	0.006	0.0037	0.019	0.0031	0.0035	0.0192	0.1448	0.0167	0.0171	0.0063	0.0896	0.0207	0.0091	0.0044	0.0031	0.0935	0.0972	0.0067	0.0099	0.0068	0.0207	0.008	0.0135	0.186
12	rs7132431	55714772	1.29	0.0889718392940509	3.59	0.0351464082512032	0.976667441080307	0.44073676486289	0.1246	0.0652	0.0059	0.0035	0.0188	0.003	0.0035	0.0193	0.1445	0.0169	0.0171	0.006	0.0909	0.0208	0.0085	0.0043	0.0029	0.0929	0.0967	0.0063	0.0095	0.0065	0.0205	0.008	0.0132	0.188
12	rs7132347	55714876	1.29	0.0889718392940509	3.59	0.0351464082512032	0.918167350779126	0.397828169227205	0.1246	0.0652	0.0059	0.0034	0.0189	0.003	0.0035	0.0193	0.1448	0.017	0.0171	0.0059	0.091	0.0208	0.0084	0.0041	0.0028	0.0931	0.0968	0.0063	0.0095	0.0064	0.0204	0.008	0.0132	0.188
12	rs7132600	55715048	1.29	0.0889718392940509	3.59	0.0351464082512032	0.956776634831036	0.431348465334757	0.1246	0.0653	0.0059	0.0034	0.0188	0.0028	0.0034	0.0193	0.145	0.017	0.017	0.0059	0.0913	0.0208	0.0082	0.0041	0.0028	0.0933	0.0968	0.0062	0.0094	0.0063	0.0203	0.0079	0.0132	0.1881
12	rs7132916	55715119	1.29	0.0889718392940509	3.58	0.0378489131480559	0.960910154370851	0.433855526013358	0.1246	0.0653	0.0059	0.0034	0.0188	0.0028	0.0034	0.0193	0.145	0.017	0.017	0.0059	0.0913	0.0208	0.0082	0.0041	0.0028	0.0933	0.0968	0.0062	0.0094	0.0063	0.0203	0.0079	0.0132	0.1882
12	rs7960719	55722035	1.29	0.0889718392940509	3.58	0.0378489131480559	0.983050977053251	0.54777346065855	0.1246	0.0652	0.0059	0.0033	0.0188	0.0028	0.0033	0.0192	0.1447	0.0169	0.0171	0.007	0.0915	0.0208	0.0082	0.004	0.0028	0.0932	0.0969	0.0061	0.0092	0.0062	0.0202	0.008	0.0131	0.1885
12	rs4318060	55725690	1.29	0.0889718392940509	3.58	0.0378489131480559	0.970470551895434	0.5416127111726	0.1246	0.0652	0.0059	0.0033	0.0188	0.0028	0.0033	0.0192	0.1447	0.0169	0.0171	0.0072	0.0915	0.0208	0.0082	0.0041	0.0028	0.0931	0.0968	0.0061	0.0092	0.0062	0.0201	0.008	0.0131	0.1885
12	rs73118994	55733488	1.29	0.0889718392940509	3.58	0.0378489131480559	1.0366442369673	0.592226481577122	0.1247	0.0652	0.0059	0.0033	0.0188	0.0028	0.0033	0.0191	0.1445	0.0169	0.0171	0.0079	0.0916	0.0208	0.0081	0.0041	0.0027	0.0927	0.0967	0.006	0.0091	0.0062	0.02	0.008	0.0131	0.1887
12	rs7487069	55744851	1.29	0.0889718392940509	3.58	0.0378489131480559	1.07666354858947	0.67629275217107	0.1246	0.0652	0.0059	0.0032	0.0188	0.0028	0.0032	0.0191	0.1446	0.0169	0.0171	0.0081	0.0916	0.0208	0.0081	0.004	0.0027	0.0927	0.0966	0.006	0.0091	0.0063	0.02	0.008	0.0131	0.1888
12	rs77024280	55748490	1.29	0.0889718392940509	3.58	0.0378489131480559	1.08782862586605	0.669520298658109	0.1246	0.0652	0.0059	0.0032	0.0188	0.0028	0.0032	0.0191	0.1446	0.0169	0.0171	0.0081	0.0917	0.0208	0.0081	0.004	0.0027	0.0926	0.0966	0.006	0.0091	0.0063	0.02	0.008	0.0131	0.1888
12	rs12296692	55756851	1.29	0.0889718392940509	3.58	0.0378489131480559	1.06774710071885	0.696257202572722	0.1247	0.0654	0.0059	0.0032	0.0188	0.0028	0.0032	0.0191	0.1447	0.0169	0.0171	0.0081	0.0919	0.0206	0.0081	0.0041	0.0027	0.0925	0.0966	0.006	0.0091	0.0062	0.02	0.008	0.013	0.189
12	rs12315883	55776346	1.29	0.0889718392940509	3.58	0.0378489131480559	0.969114498199913	0.622269637386568	0.125	0.0653	0.0059	0.0032	0.0188	0.0028	0.0032	0.0191	0.1446	0.0169	0.0171	0.0079	0.0919	0.0204	0.0081	0.0041	0.0027	0.0925	0.0967	0.0059	0.009	0.0062	0.02	0.008	0.013	0.1891
12	rs116986807	55776936	1.29	0.0889718392940509	3.58	0.0378489131480559	0.9677592252592	0.619235101216194	0.125	0.0653	0.0059	0.0032	0.0188	0.0028	0.0032	0.0191	0.1446	0.0169	0.0171	0.0079	0.0919	0.0203	0.0081	0.0041	0.0027	0.0925	0.0967	0.0059	0.009	0.0062	0.02	0.008	0.013	0.1891
12	rs118090499	55782801	1.29	0.0889718392940509	3.58	0.0378489131480559	0.937890931609098	0.629073813925657	0.1252	0.0653	0.0058	0.0032	0.0188	0.0028	0.0032	0.0191	0.1446	0.0169	0.0171	0.0079	0.0919	0.0202	0.0081	0.0041	0.0027	0.0925	0.0967	0.0059	0.009	0.0063	0.0201	0.008	0.013	0.1891
12	rs7971073	55794976	1.29	0.0889718392940509	3.58	0.0378489131480559	0.732038160788632	0.600241607682348	0.1263	0.0653	0.0058	0.0032	0.0188	0.0029	0.0032	0.019	0.1443	0.0169	0.0171	0.0075	0.0919	0.0192	0.0081	0.0041	0.0027	0.0923	0.0969	0.0059	0.009	0.0063	0.0204	0.0079	0.013	0.1896
12	rs10876778	55833273	1.3	0.0765109106342586	3.58	0.0378489131480559	0.733391834373216	0.399635014711759	0.1279	0.0655	0.0057	0.003	0.0185	0.0028	0.0031	0.019	0.1441	0.0169	0.0171	0.0069	0.0918	0.0191	0.0081	0.0042	0.0025	0.0923	0.0968	0.0059	0.0091	0.0063	0.0205	0.0078	0.013	0.1895
12	rs73124936	55834223	1.3	0.0765109106342586	3.59	0.0351464082512032	0.732038160788632	0.401314814892964	0.1279	0.0655	0.0057	0.003	0.0185	0.0028	0.0031	0.019	0.1441	0.0169	0.0171	0.0069	0.0918	0.0191	0.0081	0.0042	0.0025	0.0923	0.0968	0.0059	0.0091	0.0063	0.0205	0.0078	0.013	0.1895
12	rs114863808	55840652	1.3	0.0765109106342586	3.59	0.0351464082512032	0.761843123088734	0.421883592289604	0.1281	0.0656	0.0057	0.003	0.0185	0.0028	0.0031	0.019	0.144	0.0169	0.0171	0.0069	0.0918	0.0191	0.0081	0.0042	0.0025	0.0923	0.0968	0.0059	0.0091	0.0064	0.0205	0.0078	0.013	0.1895
12	rs7980098	55844694	1.3	0.0765109106342586	3.59	0.0351464082512032	0.816289378746833	0.504193557052435	0.1283	0.0656	0.0057	0.0029	0.0184	0.0027	0.0031	0.019	0.144	0.0169	0.0171	0.0067	0.0918	0.0191	0.0081	0.0042	0.0025	0.0924	0.0968	0.0059	0.0091	0.0064	0.0205	0.0078	0.013	0.1895
12	rs112916442	55844874	1.3	0.0765109106342586	3.59	0.0351464082512032	0.81431974636358	0.507629830565208	0.1284	0.0656	0.0057	0.0029	0.0184	0.0027	0.0031	0.019	0.144	0.0169	0.0171	0.0067	0.0918	0.0191	0.0081	0.0042	0.0025	0.0924	0.0968	0.0059	0.0091	0.0064	0.0205	0.0078	0.013	0.1895
12	rs11171467	55846623	1.3	0.0765109106342586	3.59	0.0351464082512032	0.811408447343324	0.519910673002115	0.1284	0.0656	0.0057	0.0029	0.0184	0.0027	0.0031	0.019	0.144	0.0169	0.0171	0.0067	0.0918	0.0191	0.0081	0.0042	0.0025	0.0924	0.0968	0.0059	0.0091	0.0064	0.0205	0.0077	0.013	0.1895
12	rs34311537	55850617	1.3	0.0765109106342586	3.59	0.0351464082512032	0.803797451803442	0.514244003961533	0.1285	0.0656	0.0057	0.0029	0.0184	0.0027	0.0031	0.019	0.1441	0.0169	0.0171	0.0066	0.0918	0.0191	0.0081	0.0042	0.0025	0.0925	0.0969	0.0059	0.0091	0.0064	0.0205	0.0077	0.013	0.1895
12	rs60683621	55863224	1.3	0.0765109106342586	3.59	0.0351464082512032	0.832835330736808	0.531290562561361	0.1288	0.0657	0.0056	0.0028	0.0184	0.0026	0.003	0.0189	0.1445	0.0167	0.0171	0.0063	0.0919	0.0191	0.008	0.0043	0.0025	0.0928	0.0969	0.0058	0.009	0.0063	0.0205	0.0076	0.013	0.1893
12	rs10747756	55863381	1.3	0.0765109106342586	3.59	0.0351464082512032	0.839525392280306	0.543990958819691	0.1288	0.0657	0.0056	0.0028	0.0184	0.0026	0.003	0.0189	0.1445	0.0167	0.0171	0.0063	0.0919	0.0191	0.008	0.0043	0.0025	0.0928	0.0969	0.0058	0.009	0.0063	0.0205	0.0076	0.013	0.1893
12	rs117690906	55867713	1.3	0.0765109106342586	3.6	0.0326023165839827	0.849603279216216	0.501174549437047	0.1289	0.0657	0.0056	0.0028	0.0184	0.0026	0.003	0.0189	0.1445	0.0167	0.0171	0.0062	0.0919	0.0191	0.0081	0.0043	0.0025	0.0928	0.097	0.0058	0.009	0.0064	0.0205	0.0076	0.013	0.1892
12	rs79457453	55867783	1.3	0.0765109106342586	3.61	0.0302100043965568	0.850084456078386	0.501585960537479	0.1289	0.0657	0.0056	0.0028	0.0184	0.0026	0.003	0.0189	0.1445	0.0167	0.0171	0.0062	0.0919	0.0191	0.0081	0.0043	0.0025	0.0928	0.097	0.0058	0.009	0.0064	0.0205	0.0076	0.013	0.1892
12	rs73112929	55874069	1.3	0.0765109106342586	3.61	0.0302100043965568	0.886991225228477	0.485333174157101	0.1291	0.0657	0.0056	0.0028	0.0184	0.0026	0.003	0.0189	0.1445	0.0167	0.0171	0.006	0.092	0.0191	0.0081	0.0044	0.0025	0.0928	0.097	0.0058	0.009	0.0064	0.0205	0.0076	0.013	0.189
12	rs117937269	55874755	1.3	0.0765109106342586	3.61	0.0302100043965568	0.878678207436879	0.490917372843148	0.1291	0.0657	0.0056	0.0028	0.0184	0.0026	0.003	0.0189	0.1445	0.0167	0.0171	0.006	0.0919	0.0191	0.0081	0.0044	0.0025	0.0929	0.0971	0.0058	0.0089	0.0064	0.0205	0.0076	0.013	0.189
12	rs7309879	55876821	1.3	0.0765109106342586	3.61	0.0302100043965568	0.909650053490475	0.508042580981229	0.1292	0.0657	0.0056	0.0028	0.0184	0.0026	0.003	0.0189	0.1445	0.0167	0.0171	0.0059	0.092	0.0191	0.0081	0.0044	0.0025	0.0929	0.0971	0.0058	0.0089	0.0064	0.0205	0.0076	0.013	0.1889
12	rs7310158	55877061	1.3	0.0765109106342586	3.62	0.0279629416485042	0.933965644287835	0.513691997043079	0.1293	0.0656	0.0056	0.0028	0.0184	0.0025	0.003	0.0189	0.1447	0.0167	0.0171	0.0059	0.0919	0.0191	0.0081	0.0044	0.0025	0.0927	0.0968	0.0058	0.0089	0.0064	0.0205	0.0076	0.013	0.1891
12	rs7133698	55886294	1.3	0.0765109106342586	3.62	0.0279629416485042	1.01185780516392	0.520741250724845	0.1294	0.0655	0.0056	0.0028	0.0185	0.0024	0.003	0.0187	0.1445	0.0168	0.0171	0.0059	0.0919	0.0192	0.0081	0.0044	0.0025	0.0928	0.0968	0.0058	0.0089	0.0065	0.0205	0.0077	0.0131	0.1891
12	rs7304753	55886489	1.3	0.0765109106342586	3.65	0.0220296713647935	0.998526702717167	0.483022604687861	0.1295	0.0655	0.0056	0.0028	0.0185	0.0024	0.003	0.0187	0.1445	0.0168	0.0171	0.0059	0.0919	0.0192	0.0081	0.0044	0.0025	0.0927	0.0968	0.0058	0.0089	0.0065	0.0205	0.0077	0.0131	0.1892
12	rs12579181	55887087	1.3	0.0765109106342586	3.66	0.0203006538381497	0.914028597329603	0.466794368066354	0.1298	0.0653	0.0056	0.0027	0.0185	0.0024	0.003	0.0187	0.1447	0.0167	0.0171	0.006	0.0919	0.0192	0.0081	0.0045	0.0025	0.0927	0.0969	0.0058	0.0089	0.0067	0.0204	0.0076	0.0131	0.1887
12	rs61957795	55891127	1.3	0.0765109106342586	3.66	0.0203006538381497	4.29719880032146	0.672315732041475	0.131	0.0641	0.0055	0.0026	0.0191	0.0025	0.0029	0.0183	0.1432	0.0168	0.0174	0.0062	0.0919	0.0192	0.008	0.0067	0.0025	0.0915	0.0954	0.006	0.0082	0.0076	0.0202	0.0075	0.013	0.19
12	rs74647965	55905727	1.3	0.0765109106342586	3.68	0.0171801378070767	5.52543998224584	0.802698027345086	0.1312	0.064	0.0055	0.0026	0.0192	0.0025	0.0029	0.0182	0.1429	0.0168	0.0174	0.0063	0.092	0.0192	0.008	0.0071	0.0024	0.0914	0.0951	0.006	0.008	0.0077	0.0201	0.0075	0.013	0.1903
12	rs11171527	55906822	1.3	0.0765109106342586	3.68	0.0171801378070767	5.4749439555316	0.806526329965262	0.1312	0.064	0.0055	0.0026	0.0192	0.0025	0.0029	0.0182	0.143	0.0168	0.0174	0.0063	0.0919	0.0193	0.0078	0.0071	0.0024	0.0914	0.0951	0.006	0.008	0.0077	0.02	0.0075	0.0129	0.1904
12	rs10783756	55920314	1.3	0.0765109106342586	3.68	0.0171801378070767	5.90989017789448	0.796580801677904	0.1312	0.064	0.0055	0.0026	0.0192	0.0025	0.0029	0.0182	0.143	0.0168	0.0173	0.0063	0.0919	0.0193	0.0076	0.0073	0.0025	0.0913	0.0951	0.006	0.008	0.0078	0.02	0.0075	0.0129	0.1904
12	rs11171545	55928550	1.3	0.0765109106342586	3.67	0.0186860599256718	5.99316350555257	0.792457314001056	0.1313	0.064	0.0055	0.0026	0.0192	0.0025	0.003	0.0182	0.143	0.0168	0.0173	0.0063	0.0919	0.0193	0.0076	0.0073	0.0025	0.0913	0.095	0.006	0.008	0.0078	0.02	0.0075	0.0129	0.1903
12	rs7313959	55944926	1.3	0.0765109106342586	3.68	0.0171801378070767	6.2335814819485	0.77752917432667	0.1313	0.0639	0.0055	0.0026	0.0192	0.0026	0.003	0.0182	0.1429	0.0168	0.0173	0.0062	0.092	0.0193	0.0076	0.0074	0.0025	0.0914	0.0948	0.0061	0.0081	0.0078	0.0201	0.0075	0.0129	0.1902
12	rs11833187	55944999	1.3	0.0765109106342586	3.68	0.0171801378070767	6.2372262887453	0.78133158681669	0.1313	0.0639	0.0055	0.0026	0.0192	0.0026	0.003	0.0182	0.1429	0.0168	0.0173	0.0062	0.092	0.0193	0.0076	0.0074	0.0025	0.0914	0.0948	0.0061	0.0081	0.0078	0.0201	0.0075	0.0129	0.1902
12	rs11835716	55945258	1.29	0.0889718392940509	3.68	0.0171801378070767	7.05305138156588	0.862382946252045	0.133	0.0631	0.0056	0.0027	0.0194	0.0026	0.003	0.0182	0.1418	0.0168	0.0173	0.0064	0.092	0.0193	0.0087	0.0075	0.0025	0.0915	0.0927	0.0069	0.0081	0.0083	0.0199	0.0077	0.0129	0.1893
12	rs79092082	55952103	1.29	0.0889718392940509	3.68	0.0171801378070767	6.63816575148969	0.735820387082667	0.133	0.063	0.0055	0.0027	0.0195	0.0026	0.003	0.0182	0.1417	0.0169	0.0173	0.0064	0.0921	0.0193	0.0088	0.0074	0.0025	0.0915	0.0927	0.0069	0.0081	0.0083	0.02	0.0077	0.0129	0.1893
12	rs1316899	55966101	1.3	0.0765109106342586	3.68	0.0171801378070767	3.47303329749607	0.662910180572044	0.133	0.0625	0.0055	0.0029	0.02	0.0026	0.0033	0.0189	0.1411	0.0169	0.0167	0.0067	0.0921	0.0194	0.0088	0.0063	0.0028	0.0912	0.0926	0.0072	0.0083	0.0084	0.0202	0.0077	0.0131	0.1892
12	rs61746285	55968949	1.3	0.0765109106342586	3.69	0.0157772875230998	2.2614005515002	0.543990958819691	0.1332	0.0621	0.0053	0.0029	0.02	0.0026	0.0033	0.0188	0.1418	0.0169	0.0166	0.0068	0.0921	0.0194	0.0086	0.0057	0.0028	0.0905	0.0935	0.0073	0.0085	0.0085	0.0203	0.0076	0.013	0.1889
12	rs11171579	55975016	1.3	0.0765109106342586	3.69	0.0157772875230998	2.0370098450279	0.513829984744972	0.1332	0.062	0.0054	0.0029	0.0201	0.0027	0.0033	0.0188	0.142	0.0169	0.0166	0.0068	0.0922	0.0194	0.0085	0.0056	0.0029	0.0904	0.0936	0.0074	0.0085	0.0084	0.0203	0.0077	0.013	0.1887
12	rs11171583	55980116	1.3	0.0765109106342586	3.69	0.0157772875230998	2.01793748069647	0.512036874955223	0.1332	0.062	0.0054	0.003	0.0201	0.0027	0.0033	0.0188	0.142	0.0169	0.0166	0.0068	0.0922	0.0194	0.0085	0.0056	0.0029	0.0904	0.0936	0.0074	0.0084	0.0084	0.0203	0.0077	0.013	0.1886
12	rs61411633	56000281	1.3	0.0765109106342586	3.69	0.0157772875230998	1.90270024588759	0.411694380356892	0.1333	0.062	0.0054	0.003	0.0201	0.0027	0.0034	0.0188	0.1419	0.0169	0.0166	0.0068	0.0922	0.0195	0.0085	0.0056	0.0029	0.0903	0.0936	0.0074	0.0084	0.0084	0.0203	0.0077	0.013	0.1885
12	rs4759006	56009543	1.31	0.0654431371829849	3.69	0.0157772875230998	1.19367038517875	0.457930804055189	0.1333	0.0622	0.0057	0.003	0.0202	0.003	0.0034	0.0188	0.1416	0.017	0.0166	0.0069	0.0921	0.0196	0.0085	0.0054	0.0032	0.09	0.0934	0.0074	0.0084	0.0083	0.0203	0.0075	0.0132	0.1881
12	rs79860936	56019759	1.31	0.0654431371829849	3.69	0.0157772875230998	1.11038596531043	0.400151669941544	0.1333	0.0622	0.0057	0.0031	0.0202	0.0031	0.0035	0.0189	0.1415	0.017	0.0166	0.0069	0.0922	0.0197	0.0085	0.0054	0.0032	0.09	0.0933	0.0074	0.0084	0.0083	0.0204	0.0075	0.0132	0.1879
12	rs76961143	56020385	1.31	0.0654431371829849	3.69	0.0157772875230998	1.10823823179436	0.396925592817307	0.1333	0.0622	0.0057	0.0031	0.0202	0.0031	0.0035	0.0189	0.1415	0.017	0.0166	0.0069	0.0922	0.0197	0.0085	0.0054	0.0032	0.09	0.0933	0.0074	0.0084	0.0083	0.0204	0.0075	0.0132	0.1879
12	rs10876836	56028489	1.31	0.0654431371829849	3.69	0.0157772875230998	1.04956601230113	0.384988280351675	0.1332	0.0622	0.0057	0.0032	0.0204	0.0033	0.0036	0.0192	0.1404	0.017	0.0167	0.007	0.0925	0.0199	0.0085	0.0056	0.0032	0.0902	0.0928	0.0074	0.0085	0.0082	0.0207	0.0074	0.0133	0.187
12	rs78032570	56028841	1.31	0.0654431371829849	3.68	0.0171801378070767	0.909980202813152	0.365698988637159	0.1328	0.0625	0.0057	0.0032	0.0204	0.0033	0.0036	0.0191	0.1407	0.017	0.0167	0.007	0.0924	0.0199	0.0085	0.0054	0.0032	0.0901	0.0932	0.0074	0.0085	0.0082	0.0207	0.0075	0.0133	0.1867
12	rs10876838	56030938	1.31	0.0654431371829849	3.68	0.0171801378070767	0.960572448523421	0.387803021158424	0.1329	0.0626	0.0057	0.0032	0.0204	0.0033	0.0036	0.0192	0.1405	0.017	0.0167	0.007	0.0926	0.0199	0.0085	0.0055	0.0032	0.09	0.0933	0.0074	0.0085	0.0082	0.0207	0.0075	0.0134	0.1863
12	rs7970885	56031273	1.31	0.0654431371829849	3.68	0.0171801378070767	0.939479689895118	0.388443529293688	0.1328	0.0625	0.0058	0.0032	0.0205	0.0033	0.0036	0.0191	0.1408	0.017	0.0167	0.0071	0.0923	0.0199	0.0085	0.0055	0.0032	0.09	0.0933	0.0074	0.0085	0.0082	0.0207	0.0074	0.0134	0.1864
12	rs2555035	56031704	1.31	0.0654431371829849	3.68	0.0171801378070767	0.927216857057892	0.347065895349878	0.1328	0.0625	0.0058	0.0032	0.0205	0.0033	0.0036	0.0191	0.1407	0.017	0.0167	0.0071	0.0922	0.0199	0.0085	0.0055	0.0032	0.0901	0.0934	0.0074	0.0085	0.0082	0.0207	0.0074	0.0134	0.1863
12	rs17511746	56038760	1.31	0.0654431371829849	3.68	0.0171801378070767	0.874696447906909	0.322624407591086	0.1307	0.0625	0.0058	0.0032	0.0206	0.0034	0.0036	0.0191	0.1405	0.0172	0.0166	0.0073	0.0925	0.0199	0.0086	0.0055	0.0032	0.0909	0.0938	0.0075	0.0085	0.0083	0.0207	0.0075	0.0135	0.1861
12	rs10876843	56038888	1.31	0.0654431371829849	3.68	0.0171801378070767	0.877864983293187	0.32298898344543	0.1307	0.0625	0.0058	0.0032	0.0206	0.0034	0.0036	0.0192	0.1405	0.0172	0.0166	0.0073	0.0924	0.0199	0.0086	0.0055	0.0032	0.0909	0.0939	0.0075	0.0085	0.0083	0.0207	0.0075	0.0135	0.1862
12	rs36092717	56039149	1.31	0.0654431371829849	3.68	0.0171801378070767	0.851448420027432	0.311623659583544	0.1307	0.0625	0.0058	0.0032	0.0206	0.0034	0.0036	0.0192	0.1403	0.0172	0.0166	0.0074	0.0924	0.0199	0.0086	0.0055	0.0032	0.091	0.0937	0.0075	0.0085	0.0083	0.0207	0.0075	0.0135	0.1862
12	rs74388028	56039327	1.31	0.0654431371829849	3.68	0.0171801378070767	0.841840362785119	0.300737207556742	0.1307	0.0625	0.0058	0.0032	0.0206	0.0034	0.0036	0.0192	0.1403	0.0172	0.0166	0.0074	0.0924	0.0199	0.0086	0.0055	0.0032	0.091	0.0937	0.0075	0.0085	0.0083	0.0207	0.0075	0.0135	0.1862
12	rs10876844	56050706	1.31	0.0654431371829849	3.69	0.0157772875230998	0.596595474485527	0.204925658155829	0.1296	0.0626	0.0059	0.0033	0.0206	0.0035	0.0035	0.019	0.1398	0.0172	0.0166	0.0075	0.0929	0.02	0.0085	0.0053	0.0031	0.0913	0.094	0.0076	0.0086	0.0082	0.0207	0.0074	0.0134	0.1866
12	rs56098985	56053143	1.32	0.055666547717423	3.69	0.0157772875230998	0.356655242476767	0.151385858353115	0.1285	0.063	0.0059	0.0032	0.0206	0.0036	0.0034	0.0184	0.1395	0.017	0.0166	0.0076	0.0931	0.0199	0.0083	0.0051	0.0031	0.092	0.0948	0.0078	0.0087	0.0083	0.0207	0.0073	0.0137	0.1867
12	rs950166	56056312	1.33	0.0470797710233837	3.69	0.0157772875230998	0.284663930194028	0.199471469495925	0.1277	0.0632	0.0059	0.0032	0.0207	0.0037	0.0034	0.0178	0.1391	0.017	0.0167	0.0077	0.0933	0.0198	0.0081	0.0049	0.0031	0.0925	0.0954	0.008	0.0088	0.0083	0.0206	0.0073	0.0138	0.1867
12	rs144087027	56056965	1.33	0.0470797710233837	3.69	0.0157772875230998	0.242068418827497	0.177556673590992	0.1278	0.0632	0.0059	0.0032	0.0207	0.0037	0.0034	0.0178	0.139	0.017	0.0167	0.0077	0.0934	0.0198	0.0081	0.0049	0.0031	0.0925	0.0955	0.008	0.0088	0.0083	0.0206	0.0073	0.0138	0.1867
12	rs117177747	56062957	1.33	0.0470797710233837	3.69	0.0157772875230998	0.201204023194229	0.169492884817012	0.1265	0.0634	0.0055	0.0031	0.0207	0.004	0.0033	0.0173	0.1374	0.0167	0.0166	0.0075	0.0942	0.0201	0.0072	0.0047	0.003	0.094	0.0989	0.0088	0.0089	0.0082	0.0204	0.0068	0.014	0.1854
12	rs4759186	56064079	1.33	0.0470797710233837	3.68	0.0171801378070767	0.209911019749257	0.199367065289006	0.1263	0.0635	0.0054	0.0032	0.0203	0.0041	0.0033	0.0172	0.1371	0.0168	0.0168	0.0074	0.0944	0.0201	0.007	0.0047	0.0031	0.0942	0.0995	0.0089	0.0089	0.0082	0.0204	0.0067	0.0141	0.1851
12	rs35122484	56065854	1.33	0.0470797710233837	3.68	0.0171801378070767	0.240250976358245	0.196347354698045	0.1266	0.0636	0.0054	0.0033	0.0201	0.0041	0.0033	0.0172	0.1369	0.0166	0.0167	0.0076	0.0948	0.0206	0.0069	0.0046	0.0031	0.0945	0.0996	0.0089	0.0089	0.0081	0.0203	0.0066	0.014	0.1846
12	rs12313602	56069138	1.33	0.0470797710233837	3.68	0.0171801378070767	0.166879862541636	0.201144429922278	0.1269	0.0639	0.0053	0.0033	0.0201	0.004	0.0032	0.0171	0.1368	0.0166	0.0168	0.0075	0.0949	0.0205	0.0068	0.004	0.0031	0.0948	0.0996	0.0089	0.0089	0.0081	0.0202	0.0065	0.014	0.1848
12	rs6581079	56076919	1.34	0.0395827626793828	3.68	0.0171801378070767	0.11065439755998	0.237433968677813	0.1287	0.0646	0.0051	0.0031	0.0205	0.0036	0.0026	0.017	0.1367	0.0163	0.0171	0.0069	0.094	0.0201	0.0064	0.0036	0.0029	0.0959	0.1008	0.009	0.0085	0.0078	0.02	0.006	0.014	0.1857
12	rs10747759	56077418	1.34	0.0395827626793828	3.68	0.0171801378070767	0.117415672936445	0.261351566669545	0.1288	0.0647	0.0051	0.0031	0.0204	0.0035	0.0026	0.017	0.1369	0.0163	0.0171	0.0069	0.0936	0.0202	0.0064	0.0035	0.0029	0.0959	0.1009	0.0092	0.0085	0.0078	0.0197	0.006	0.014	0.1856
12	rs1048103	56078189	1.34	0.0395827626793828	3.68	0.0171801378070767	0.123102275853384	0.286326549785513	0.1287	0.0647	0.0051	0.0032	0.0204	0.0035	0.0026	0.017	0.1373	0.0163	0.0171	0.0069	0.0938	0.0201	0.0064	0.0035	0.0028	0.0959	0.1009	0.0092	0.0085	0.0078	0.0197	0.0059	0.014	0.1853
12	rs12578705	56080849	1.34	0.0395827626793828	3.68	0.0171801378070767	0.166318633646058	0.267184636499526	0.1296	0.0641	0.0051	0.0033	0.0204	0.0035	0.0025	0.0172	0.1373	0.0163	0.0171	0.0068	0.0939	0.02	0.0062	0.0037	0.0028	0.0961	0.1012	0.0092	0.0084	0.0077	0.0196	0.0057	0.014	0.1852
12	rs1800974	56089357	1.34	0.0395827626793828	3.65	0.0220296713647935	0.17240971342238	0.278969794203787	0.1298	0.0639	0.0051	0.0034	0.0204	0.0035	0.0025	0.0172	0.1374	0.0163	0.0171	0.0068	0.0939	0.02	0.0062	0.0037	0.0028	0.0961	0.1013	0.0092	0.0084	0.0077	0.0195	0.0057	0.014	0.1852
12	rs74867235	56092668	1.34	0.0395827626793828	3.65	0.0220296713647935	0.172266610819981	0.249582643096599	0.1299	0.0638	0.0051	0.0033	0.0203	0.0035	0.0025	0.0172	0.1373	0.0163	0.017	0.0068	0.0939	0.02	0.0062	0.0037	0.0028	0.0961	0.1011	0.0092	0.0084	0.0078	0.0195	0.0057	0.0139	0.1854
12	rs117793692	56093393	1.34	0.0395827626793828	3.64	0.0238790106330393	0.174600583147968	0.250931850883349	0.1299	0.0639	0.0051	0.0033	0.0203	0.0035	0.0025	0.0172	0.1374	0.0163	0.017	0.0068	0.0938	0.02	0.0062	0.0037	0.0028	0.0961	0.1012	0.0092	0.0084	0.0078	0.0195	0.0057	0.0139	0.1854
12	rs17117895	56098038	1.34	0.0395827626793828	3.64	0.0238790106330393	0.17691646343472	0.250256959150218	0.1299	0.0639	0.0051	0.0033	0.0203	0.0035	0.0025	0.0172	0.1373	0.0163	0.017	0.0068	0.0938	0.02	0.0062	0.0037	0.0028	0.0961	0.1011	0.0092	0.0084	0.0078	0.0194	0.0057	0.0139	0.1855
12	rs75366241	56100597	1.34	0.0395827626793828	3.64	0.0238790106330393	0.176952789337094	0.249133419373995	0.13	0.0639	0.0051	0.0033	0.0203	0.0035	0.0025	0.0172	0.1373	0.0163	0.017	0.0068	0.0938	0.02	0.0062	0.0037	0.0028	0.0961	0.1011	0.0092	0.0084	0.0078	0.0194	0.0057	0.0139	0.1855
12	rs80262739	56106658	1.34	0.0395827626793828	3.64	0.0238790106330393	0.180313238056517	0.256918241675486	0.1306	0.0639	0.0049	0.0034	0.0203	0.0035	0.0026	0.017	0.1371	0.0161	0.0168	0.0068	0.0936	0.0201	0.0062	0.0037	0.0029	0.0962	0.101	0.0093	0.0086	0.0078	0.0189	0.0057	0.0139	0.1859
12	rs941022	56111324	1.34	0.0395827626793828	3.64	0.0238790106330393	0.156743428323923	0.249133419373995	0.1316	0.0639	0.005	0.0035	0.0203	0.0035	0.0027	0.0167	0.1367	0.0158	0.0166	0.0067	0.093	0.0201	0.0062	0.0036	0.0029	0.0966	0.1006	0.0093	0.0087	0.0078	0.0187	0.0058	0.0138	0.1866
12	rs3138141	56115778	1.34	0.0395827626793828	3.64	0.0238790106330393	0.203361212947096	0.27990073074286	0.1322	0.0637	0.005	0.0037	0.0207	0.0035	0.0027	0.0163	0.1364	0.0158	0.0166	0.0067	0.093	0.0201	0.0062	0.0035	0.003	0.0974	0.1003	0.0094	0.0089	0.0078	0.0182	0.0059	0.0135	0.1865
12	rs3138136	56117570	1.34	0.0395827626793828	3.63	0.0258547100235892	0.182820530619113	0.287382279670815	0.1326	0.0636	0.0051	0.0036	0.0207	0.0035	0.0027	0.0163	0.1367	0.0157	0.0165	0.0066	0.0931	0.0201	0.006	0.0035	0.0029	0.0974	0.1004	0.0095	0.0088	0.0074	0.0182	0.0058	0.0131	0.1869
12	rs13193	56117700	1.34	0.0395827626793828	3.63	0.0258547100235892	0.184714099399268	0.289262050115139	0.1326	0.0636	0.0051	0.0036	0.0207	0.0035	0.0027	0.0163	0.1368	0.0157	0.0165	0.0066	0.0931	0.0201	0.006	0.0035	0.0029	0.0974	0.1004	0.0095	0.0088	0.0073	0.0182	0.0059	0.013	0.1869
12	rs772254	56124332	1.34	0.0395827626793828	3.62	0.0279629416485042	0.171730590943515	0.271326131684675	0.1331	0.0636	0.0051	0.0036	0.0208	0.0034	0.0027	0.0163	0.1365	0.0155	0.0166	0.0066	0.0936	0.0201	0.0059	0.0035	0.0029	0.0976	0.0999	0.0096	0.0089	0.0073	0.0181	0.0059	0.0131	0.1868
12	rs1725357	56129803	1.35	0.0330775438811865	3.62	0.0279629416485042	0.182598495997782	0.275950843732749	0.1337	0.0636	0.005	0.0036	0.0209	0.0033	0.0028	0.0164	0.1357	0.0154	0.0166	0.0066	0.0938	0.02	0.0057	0.0034	0.0028	0.0976	0.1003	0.0096	0.009	0.0072	0.0181	0.0059	0.013	0.1867
12	rs7068	56151291	1.35	0.0330775438811865	3.62	0.0279629416485042	0.209190794422992	0.284452625065019	0.134	0.0636	0.005	0.0036	0.0209	0.0033	0.0028	0.0165	0.1354	0.0155	0.0166	0.0066	0.0937	0.0201	0.0057	0.0034	0.0028	0.0977	0.1005	0.0096	0.009	0.0072	0.0181	0.0059	0.0129	0.1866
12	rs78783601	56165560	1.34	0.0395827626793828	3.6	0.0326023165839827	0.213613964651449	0.284569635300239	0.134	0.0636	0.005	0.0036	0.0209	0.0033	0.0028	0.0165	0.1353	0.0156	0.0166	0.0066	0.0937	0.0201	0.0057	0.0034	0.0027	0.0976	0.1005	0.0096	0.009	0.0072	0.0181	0.0059	0.0129	0.1866
12	rs117427783	56169788	1.34	0.0395827626793828	3.59	0.0351464082512032	0.2153571857779	0.285974903063101	0.134	0.0636	0.005	0.0036	0.0209	0.0033	0.0028	0.0165	0.1353	0.0156	0.0166	0.0066	0.0937	0.0201	0.0057	0.0034	0.0027	0.0976	0.1005	0.0096	0.009	0.0072	0.0181	0.0059	0.0129	0.1866
12	rs1463591	56170893	1.34	0.0395827626793828	3.58	0.0378489131480559	0.215682384039708	0.286795616918561	0.134	0.0636	0.005	0.0036	0.0209	0.0033	0.0028	0.0165	0.1353	0.0156	0.0166	0.0066	0.0937	0.0201	0.0057	0.0034	0.0027	0.0976	0.1005	0.0096	0.009	0.0072	0.0181	0.0059	0.0129	0.1866
12	rs61956405	56174721	1.34	0.0395827626793828	3.58	0.0378489131480559	0.216333606835668	0.286678328200725	0.134	0.0636	0.005	0.0036	0.0209	0.0033	0.0028	0.0165	0.1353	0.0156	0.0166	0.0066	0.0937	0.0201	0.0057	0.0034	0.0027	0.0976	0.1005	0.0096	0.009	0.0072	0.0181	0.0059	0.0129	0.1866
12	rs11171677	56177954	1.35	0.0330775438811865	3.57	0.0407165604515682	0.214991666976955	0.287969307323229	0.134	0.0636	0.005	0.0036	0.0209	0.0033	0.0028	0.0165	0.1353	0.0156	0.0166	0.0066	0.0936	0.02	0.0056	0.0034	0.0027	0.0977	0.1006	0.0096	0.009	0.0072	0.0181	0.0059	0.0129	0.1866
12	rs73119252	56182798	1.35	0.0330775438811865	3.57	0.0407165604515682	0.21478875161851	0.287382279670815	0.134	0.0637	0.005	0.0036	0.0209	0.0033	0.0028	0.0165	0.1353	0.0156	0.0166	0.0066	0.0936	0.02	0.0056	0.0034	0.0027	0.0977	0.1006	0.0096	0.009	0.0072	0.0181	0.0059	0.0129	0.1866
12	rs12824144	56187472	1.35	0.0330775438811865	3.57	0.0407165604515682	0.21531655536208	0.287030238199021	0.134	0.0637	0.005	0.0036	0.0209	0.0033	0.0028	0.0165	0.1353	0.0156	0.0167	0.0066	0.0936	0.02	0.0056	0.0034	0.0027	0.0977	0.1006	0.0096	0.009	0.0072	0.0181	0.0059	0.0129	0.1866
12	rs75540603	56189122	1.35	0.0330775438811865	3.57	0.0407165604515682	0.215275929250118	0.286443794630137	0.134	0.0637	0.005	0.0036	0.0209	0.0033	0.0028	0.0165	0.1353	0.0156	0.0167	0.0066	0.0936	0.02	0.0056	0.0034	0.0027	0.0977	0.1006	0.0096	0.009	0.0072	0.0181	0.0059	0.0129	0.1866
12	rs73119258	56191670	1.35	0.0330775438811865	3.57	0.0407165604515682	0.21519468993789	0.285974903063101	0.134	0.0637	0.005	0.0036	0.0209	0.0033	0.0028	0.0165	0.1353	0.0156	0.0167	0.0066	0.0936	0.02	0.0056	0.0034	0.0027	0.0977	0.1006	0.0096	0.009	0.0072	0.0181	0.0059	0.0129	0.1866
12	rs76235792	56192578	1.35	0.0330775438811865	3.57	0.0407165604515682	0.215154076737685	0.285623388143333	0.134	0.0637	0.005	0.0036	0.0209	0.0033	0.0028	0.0165	0.1353	0.0156	0.0167	0.0066	0.0936	0.02	0.0056	0.0034	0.0027	0.0977	0.1006	0.0096	0.009	0.0072	0.0181	0.0059	0.0129	0.1866
12	rs76399179	56199170	1.34	0.0395827626793828	3.57	0.0407165604515682	0.21329052261302	0.285740545131732	0.134	0.0637	0.005	0.0036	0.0209	0.0033	0.0028	0.0165	0.1353	0.0156	0.0167	0.0066	0.0935	0.02	0.0056	0.0034	0.0027	0.0977	0.1006	0.0096	0.009	0.0072	0.0181	0.0059	0.0129	0.1866
12	rs116938339	56206681	1.35	0.0330775438811865	3.57	0.0407165604515682	0.21067277171876	0.278737208904261	0.134	0.0636	0.005	0.0036	0.0208	0.0033	0.0028	0.0165	0.1353	0.0155	0.0167	0.0066	0.0935	0.02	0.0056	0.0034	0.0027	0.0977	0.1007	0.0096	0.009	0.0072	0.0181	0.0059	0.0129	0.1866
12	rs56108400	56213297	1.35	0.0330775438811865	3.57	0.0407165604515682	0.208432070870994	0.270749743764592	0.134	0.0637	0.005	0.0036	0.0208	0.0033	0.0029	0.0165	0.1353	0.0155	0.0167	0.0066	0.0935	0.02	0.0056	0.0034	0.0027	0.0978	0.1007	0.0096	0.009	0.0072	0.0181	0.0059	0.0128	0.1865
12	rs7316533	56218325	1.35	0.0330775438811865	3.57	0.0407165604515682	0.202693052469928	0.268103259406662	0.134	0.0637	0.005	0.0036	0.0208	0.0032	0.0029	0.0166	0.1353	0.0155	0.0167	0.0066	0.0935	0.02	0.0057	0.0034	0.0027	0.0978	0.1007	0.0096	0.009	0.0072	0.0181	0.0059	0.0128	0.1865
12	rs73119275	56218568	1.35	0.0330775438811865	3.6	0.0326023165839827	0.202693052469928	0.267988377979886	0.134	0.0637	0.005	0.0036	0.0208	0.0032	0.0029	0.0166	0.1353	0.0155	0.0167	0.0066	0.0935	0.02	0.0057	0.0034	0.0027	0.0978	0.1007	0.0096	0.009	0.0072	0.0181	0.0059	0.0128	0.1865
12	rs17118032	56224732	1.35	0.0330775438811865	3.6	0.0326023165839827	0.202771594910629	0.267758661016164	0.1341	0.0637	0.005	0.0036	0.0208	0.0032	0.0029	0.0166	0.1352	0.0155	0.0167	0.0066	0.0935	0.02	0.0057	0.0034	0.0027	0.0978	0.1007	0.0096	0.009	0.0072	0.0182	0.0059	0.0129	0.1864
12	rs2242295	56232176	1.35	0.0330775438811865	3.6	0.0326023165839827	0.204543359149927	0.266381645968273	0.1342	0.0637	0.005	0.0036	0.0207	0.0032	0.0029	0.0166	0.1353	0.0155	0.0167	0.0066	0.0934	0.02	0.0057	0.0034	0.0026	0.0979	0.1007	0.0097	0.009	0.0072	0.0182	0.0059	0.0129	0.1865
12	rs1056784	56233313	1.35	0.0330775438811865	3.61	0.0302100043965568	0.206363518380614	0.26021255155635	0.1348	0.0637	0.005	0.0036	0.0207	0.0032	0.0028	0.0166	0.1355	0.0154	0.0166	0.0065	0.093	0.02	0.0056	0.0033	0.0025	0.0979	0.1004	0.0097	0.0088	0.0072	0.0182	0.0059	0.0129	0.1866
12	rs2291267	56233518	1.35	0.0330775438811865	3.63	0.0258547100235892	0.20608594928931	0.257371845568379	0.1349	0.0637	0.005	0.0036	0.0207	0.0032	0.0028	0.0167	0.1355	0.0154	0.0166	0.0065	0.093	0.02	0.0056	0.0033	0.0025	0.0979	0.1004	0.0097	0.0088	0.0072	0.0182	0.0059	0.0129	0.1867
12	rs12372076	56238038	1.35	0.0330775438811865	3.63	0.0258547100235892	0.13786788849527	0.251044388737988	0.1353	0.0633	0.0051	0.0035	0.0205	0.0031	0.0029	0.0167	0.1363	0.0152	0.0163	0.0064	0.092	0.0201	0.0056	0.0031	0.0025	0.0982	0.1005	0.0099	0.0087	0.0069	0.0182	0.0059	0.0131	0.1877
12	rs7296830	56242017	1.35	0.0330775438811865	3.63	0.0258547100235892	0.137429286413445	0.305508201234763	0.1358	0.062	0.0052	0.0035	0.0206	0.003	0.0033	0.0167	0.1362	0.0149	0.0162	0.0064	0.0912	0.0206	0.0055	0.0031	0.0026	0.0985	0.0998	0.0102	0.0084	0.0067	0.0183	0.0059	0.0132	0.189
12	rs117424551	56264250	1.35	0.0330775438811865	3.63	0.0258547100235892	0.178957361173402	0.336439597271286	0.1366	0.0614	0.005	0.0034	0.0206	0.0031	0.0034	0.0169	0.1366	0.0149	0.0161	0.0066	0.0897	0.021	0.0054	0.0029	0.0025	0.099	0.0994	0.0101	0.0083	0.0066	0.0184	0.0059	0.0133	0.1893
12	rs772461	56271677	1.35	0.0330775438811865	3.63	0.0258547100235892	0.176009718637259	0.330672900779806	0.1366	0.0614	0.005	0.0034	0.0206	0.0031	0.0034	0.0169	0.1367	0.0149	0.0161	0.0066	0.0897	0.021	0.0054	0.0029	0.0025	0.099	0.0994	0.0102	0.0083	0.0066	0.0184	0.0059	0.0133	0.1893
12	rs4759197	56285743	1.35	0.0330775438811865	3.64	0.0238790106330393	0.178518886400608	0.333491272199191	0.1367	0.0612	0.005	0.0034	0.0206	0.003	0.0034	0.0171	0.1366	0.0148	0.0161	0.0067	0.0895	0.0211	0.0054	0.0029	0.0025	0.0993	0.0993	0.0101	0.0083	0.0066	0.0183	0.0059	0.0133	0.1895
12	rs12827688	56309504	1.35	0.0330775438811865	3.64	0.0238790106330393	0.184007339894949	0.319227557082015	0.1368	0.0611	0.005	0.0034	0.0206	0.003	0.0034	0.0171	0.1366	0.0148	0.0161	0.0067	0.0892	0.0211	0.0054	0.0029	0.0025	0.0996	0.0992	0.0101	0.0082	0.0066	0.0184	0.0059	0.0134	0.1897
12	rs117830607	56313292	1.35	0.0330775438811865	3.64	0.0238790106330393	0.183784476443665	0.317775015679637	0.1368	0.0611	0.005	0.0034	0.0206	0.003	0.0034	0.0171	0.1366	0.0148	0.0161	0.0067	0.0892	0.0211	0.0054	0.0029	0.0025	0.0996	0.0992	0.0101	0.0082	0.0066	0.0184	0.0059	0.0134	0.1897
12	rs79613436	56319634	1.35	0.0330775438811865	3.64	0.0238790106330393	0.183487566917132	0.314393386162258	0.1368	0.061	0.005	0.0034	0.0206	0.003	0.0034	0.0171	0.1366	0.0148	0.0161	0.0067	0.0892	0.0211	0.0054	0.0029	0.0025	0.0996	0.0992	0.0101	0.0082	0.0066	0.0184	0.0059	0.0134	0.1897
12	rs76149942	56319760	1.35	0.0330775438811865	3.64	0.0238790106330393	0.183487566917132	0.314393386162258	0.1368	0.061	0.005	0.0034	0.0206	0.003	0.0034	0.0171	0.1366	0.0148	0.0161	0.0067	0.0892	0.0211	0.0054	0.0029	0.0025	0.0996	0.0992	0.0101	0.0082	0.0066	0.0184	0.0059	0.0134	0.1897
12	rs7308505	56328699	1.35	0.0330775438811865	3.64	0.0238790106330393	0.185721122573864	0.315599880819916	0.1368	0.061	0.005	0.0034	0.0206	0.003	0.0034	0.0171	0.1365	0.0148	0.0161	0.0067	0.0892	0.0211	0.0054	0.0029	0.0025	0.0997	0.0992	0.0101	0.0082	0.0066	0.0184	0.0059	0.0134	0.1897
12	rs55704764	56330906	1.35	0.0330775438811865	3.64	0.0238790106330393	0.197006047752622	0.340876181357564	0.1369	0.061	0.005	0.0034	0.0206	0.003	0.0034	0.0171	0.1365	0.0148	0.0161	0.0067	0.0891	0.0211	0.0054	0.0029	0.0025	0.0997	0.0991	0.0101	0.0082	0.0066	0.0184	0.0059	0.0134	0.1897
12	rs11834873	56345408	1.35	0.0330775438811865	3.65	0.0220296713647935	0.198593799107669	0.308981186909106	0.137	0.0608	0.005	0.0034	0.0206	0.003	0.0033	0.0172	0.1366	0.0149	0.016	0.0068	0.089	0.0212	0.0054	0.0028	0.0025	0.0999	0.0989	0.0102	0.0082	0.0066	0.0184	0.0059	0.0134	0.1898
12	rs1052165	56351346	1.35	0.0330775438811865	3.65	0.0220296713647935	0.207197492698433	0.338779027816849	0.137	0.0609	0.005	0.0034	0.0206	0.003	0.0033	0.0172	0.1366	0.0149	0.016	0.0068	0.0889	0.0212	0.0054	0.0028	0.0025	0.0999	0.0989	0.0102	0.0082	0.0066	0.0184	0.0058	0.0134	0.1898
12	rs73123217	56357678	1.33	0.0470797710233837	3.65	0.0220296713647935	0.262376202459491	0.303716441528849	0.1359	0.0632	0.005	0.0026	0.0219	0.0025	0.0032	0.018	0.1365	0.0146	0.0161	0.0068	0.0854	0.0212	0.005	0.0023	0.0018	0.1028	0.0975	0.0101	0.0077	0.0065	0.019	0.0063	0.0131	0.1915
12	rs12309895	56359085	1.33	0.0470797710233837	3.67	0.0186860599256718	0.247302682397837	0.289262050115139	0.1359	0.0632	0.005	0.0026	0.0219	0.0025	0.0032	0.0181	0.1365	0.0146	0.0161	0.0068	0.0853	0.0212	0.005	0.0023	0.0018	0.1029	0.0975	0.0101	0.0077	0.0065	0.019	0.0063	0.0131	0.1915
12	rs2069389	56359642	1.33	0.0470797710233837	3.67	0.0186860599256718	0.24963407231474	0.290203331382721	0.1359	0.0632	0.005	0.0026	0.022	0.0025	0.0032	0.0181	0.1365	0.0146	0.0161	0.0068	0.0853	0.0212	0.005	0.0023	0.0018	0.1029	0.0975	0.0101	0.0077	0.0065	0.019	0.0063	0.0131	0.1916
12	rs2069391	56359878	1.33	0.0470797710233837	3.67	0.0186860599256718	0.251755868316807	0.29138123765663	0.1359	0.0632	0.005	0.0026	0.022	0.0025	0.0032	0.0181	0.1365	0.0146	0.0161	0.0068	0.0853	0.0212	0.005	0.0023	0.0018	0.1029	0.0975	0.0101	0.0077	0.0065	0.019	0.0063	0.0131	0.1916
12	rs2069408	56364321	1.33	0.0470797710233837	3.68	0.0171801378070767	0.243849868157331	0.281182320771671	0.1358	0.0633	0.005	0.0026	0.0221	0.0025	0.0032	0.0181	0.1366	0.0146	0.0161	0.0068	0.0851	0.0212	0.005	0.0023	0.0017	0.103	0.0975	0.0101	0.0077	0.0065	0.019	0.0063	0.0131	0.1918
12	rs2069414	56365699	1.32	0.055666547717423	3.68	0.0171801378070767	0.247478217800658	0.283867794437624	0.1357	0.0633	0.005	0.0025	0.0223	0.0025	0.0032	0.018	0.1367	0.0145	0.0161	0.0068	0.0849	0.0211	0.005	0.0022	0.0017	0.103	0.0975	0.0101	0.0076	0.0065	0.019	0.0063	0.0131	0.192
12	rs17528736	56368518	1.32	0.055666547717423	3.68	0.0171801378070767	0.251534389150268	0.288674221462003	0.1356	0.0634	0.0051	0.0025	0.0226	0.0025	0.0032	0.0178	0.1367	0.0143	0.0161	0.0068	0.0847	0.021	0.005	0.0021	0.0017	0.1031	0.0976	0.0102	0.0076	0.0065	0.019	0.0063	0.0131	0.1922
12	rs78062104	56371673	1.32	0.055666547717423	3.69	0.0157772875230998	0.249149212503801	0.298953907724961	0.1356	0.0634	0.0051	0.0025	0.0227	0.0025	0.0032	0.0178	0.1367	0.0143	0.0161	0.0068	0.0847	0.021	0.005	0.0021	0.0017	0.1031	0.0976	0.0102	0.0076	0.0065	0.019	0.0063	0.0131	0.1923
12	rs1873914	56379427	1.32	0.055666547717423	3.69	0.0157772875230998	0.239388181078556	0.271441454797163	0.1356	0.0634	0.0051	0.0025	0.0228	0.0025	0.0032	0.0177	0.1368	0.0143	0.0161	0.0068	0.0846	0.021	0.005	0.0021	0.0017	0.1031	0.0976	0.0102	0.0076	0.0065	0.0191	0.0063	0.0131	0.1924
12	rs11171718	56389622	1.32	0.055666547717423	3.69	0.0157772875230998	0.243240760030258	0.271095530975335	0.1356	0.0634	0.0051	0.0025	0.0228	0.0024	0.0032	0.0178	0.1368	0.0142	0.016	0.0068	0.0846	0.021	0.005	0.0021	0.0016	0.1031	0.0977	0.0102	0.0076	0.0065	0.0191	0.0063	0.0131	0.1924
12	rs705702	56390636	1.32	0.055666547717423	3.7	0.0144720660009833	0.243675751736056	0.270288906856243	0.1356	0.0634	0.0051	0.0025	0.0228	0.0024	0.0032	0.0178	0.1368	0.0142	0.016	0.0068	0.0846	0.021	0.005	0.0021	0.0016	0.1032	0.0977	0.0102	0.0076	0.0065	0.0191	0.0063	0.0131	0.1924
12	rs10876864	56401085	1.32	0.055666547717423	3.69	0.0157772875230998	0.230643330695269	0.229407151379004	0.1356	0.0638	0.0053	0.0022	0.0228	0.0023	0.0031	0.0176	0.1371	0.0142	0.0157	0.0067	0.0845	0.0213	0.005	0.002	0.0015	0.1035	0.0978	0.01	0.0077	0.0067	0.0191	0.0062	0.0131	0.1923
12	rs73123246	56403920	1.31	0.0654431371829849	3.69	0.0157772875230998	0.230601114498221	0.22809623702766	0.1357	0.0639	0.0053	0.0021	0.0228	0.0023	0.0031	0.0176	0.1371	0.0142	0.0157	0.0067	0.0844	0.0214	0.005	0.002	0.0015	0.1035	0.0978	0.01	0.0077	0.0067	0.0191	0.0062	0.0131	0.1923
12	rs73123253	56405296	1.31	0.0654431371829849	3.69	0.0157772875230998	0.230390097871003	0.227987104214197	0.1357	0.0639	0.0053	0.0021	0.0228	0.0023	0.0031	0.0176	0.1371	0.0142	0.0157	0.0067	0.0844	0.0214	0.005	0.002	0.0015	0.1035	0.0978	0.01	0.0077	0.0067	0.0191	0.0062	0.013	0.1923
12	rs1701704	56412487	1.31	0.0654431371829849	3.69	0.0157772875230998	0.22921038720417	0.226678834282372	0.1357	0.064	0.0053	0.0021	0.0228	0.0023	0.0031	0.0176	0.1371	0.0142	0.0157	0.0067	0.0843	0.0214	0.005	0.002	0.0015	0.1034	0.0978	0.01	0.0077	0.0067	0.0191	0.0062	0.013	0.1922
12	rs2456973	56416928	1.31	0.0654431371829849	3.7	0.0144720660009833	0.228663808117242	0.226678834282372	0.1357	0.064	0.0053	0.0021	0.0228	0.0023	0.0031	0.0176	0.1371	0.0142	0.0157	0.0067	0.0843	0.0214	0.005	0.002	0.0015	0.1034	0.0978	0.01	0.0077	0.0067	0.0191	0.0062	0.013	0.1922
12	rs71459333	56425552	1.31	0.0654431371829849	3.7	0.0144720660009833	0.228579783410398	0.226896709366062	0.1357	0.0641	0.0053	0.0021	0.0228	0.0023	0.0031	0.0176	0.1371	0.0142	0.0157	0.0067	0.0843	0.0214	0.005	0.002	0.0015	0.1034	0.0978	0.01	0.0077	0.0067	0.0191	0.0062	0.013	0.1922
12	rs77508451	56428244	1.31	0.0654431371829849	3.7	0.0144720660009833	0.228958029799013	0.226896709366062	0.1357	0.0641	0.0053	0.0021	0.0228	0.0023	0.003	0.0176	0.1371	0.0142	0.0157	0.0067	0.0843	0.0214	0.005	0.002	0.0015	0.1034	0.0978	0.01	0.0077	0.0067	0.0191	0.0062	0.013	0.1922
12	rs12580100	56439209	1.31	0.0654431371829849	3.7	0.0144720660009833	0.228327812310221	0.225481738887739	0.1358	0.0641	0.0053	0.0021	0.0228	0.0023	0.003	0.0177	0.1371	0.0142	0.0157	0.0067	0.0842	0.0214	0.005	0.002	0.0015	0.1034	0.0978	0.01	0.0077	0.0067	0.0191	0.0062	0.013	0.1922
12	rs11171739	56470625	1.31	0.0654431371829849	3.7	0.0144720660009833	0.237453153521935	0.244543723288683	0.1363	0.0643	0.0052	0.0019	0.0228	0.0022	0.003	0.0176	0.1368	0.0142	0.0156	0.0068	0.0842	0.0216	0.0051	0.0019	0.0014	0.1039	0.0977	0.01	0.0076	0.0067	0.019	0.0062	0.013	0.1919
12	rs117570794	56476326	1.31	0.0654431371829849	3.69	0.0157772875230998	0.219400895851827	0.234785201672574	0.1366	0.0643	0.0052	0.0019	0.0228	0.0022	0.003	0.0175	0.1368	0.0143	0.0155	0.0068	0.084	0.0214	0.0052	0.0019	0.0014	0.1042	0.0977	0.01	0.0075	0.0067	0.019	0.0062	0.013	0.1917
12	rs12227040	56481118	1.31	0.0654431371829849	3.69	0.0157772875230998	0.203557967866189	0.227332663539369	0.1368	0.0643	0.0052	0.0019	0.0227	0.0022	0.003	0.0175	0.1368	0.0143	0.0155	0.0068	0.0838	0.0214	0.0052	0.002	0.0014	0.1044	0.0977	0.01	0.0075	0.0067	0.0191	0.0061	0.013	0.1916
12	rs78663322	56481775	1.31	0.0654431371829849	3.69	0.0157772875230998	0.199448752629058	0.225481738887739	0.1369	0.0643	0.0052	0.0019	0.0227	0.0022	0.003	0.0175	0.1368	0.0143	0.0155	0.0068	0.0837	0.0213	0.0053	0.002	0.0014	0.1044	0.0977	0.01	0.0074	0.0067	0.0191	0.0061	0.013	0.1916
12	rs2292239	56482180	1.31	0.0654431371829849	3.69	0.0157772875230998	0.19592589720279	0.224829647859156	0.1369	0.0643	0.0052	0.0019	0.0227	0.0022	0.003	0.0175	0.1368	0.0143	0.0155	0.0068	0.0837	0.0213	0.0053	0.002	0.0014	0.1044	0.0977	0.01	0.0074	0.0067	0.0191	0.0061	0.013	0.1916
12	rs705708	56488913	1.31	0.0654431371829849	3.69	0.0157772875230998	0.204385515482935	0.239648551650658	0.1372	0.064	0.0052	0.0018	0.0228	0.0022	0.003	0.0175	0.137	0.0145	0.0154	0.0068	0.0828	0.0213	0.0053	0.002	0.0014	0.1043	0.0986	0.01	0.0074	0.0066	0.0192	0.006	0.013	0.1917
12	rs773123	56494998	1.31	0.0654431371829849	3.69	0.0157772875230998	0.266289099207912	0.257145012194247	0.1383	0.0635	0.0051	0.0018	0.0229	0.0021	0.003	0.0173	0.1371	0.0147	0.0154	0.0069	0.0824	0.0214	0.0053	0.002	0.0014	0.1045	0.0987	0.0101	0.0073	0.0066	0.0191	0.006	0.0128	0.1914
12	rs79335261	56497641	1.31	0.0654431371829849	3.69	0.0157772875230998	0.274255497257334	0.256011788873321	0.1384	0.0635	0.0051	0.0018	0.0229	0.0021	0.003	0.0173	0.1371	0.0147	0.0154	0.0069	0.0824	0.0214	0.0053	0.002	0.0014	0.1045	0.0987	0.01	0.0073	0.0066	0.0191	0.006	0.0128	0.1915
12	rs76167224	56507702	1.31	0.0654431371829849	3.69	0.0157772875230998	0.276441691303551	0.248908903717352	0.1386	0.0634	0.0051	0.0017	0.0228	0.0021	0.003	0.0173	0.1371	0.0147	0.0154	0.0069	0.0823	0.0214	0.0052	0.002	0.0013	0.1045	0.0988	0.01	0.0073	0.0066	0.0191	0.0061	0.0127	0.1916
12	rs1689513	56509386	1.31	0.0654431371829849	3.69	0.0157772875230998	0.282631617810356	0.252621592306637	0.1386	0.0633	0.0051	0.0017	0.0228	0.0021	0.003	0.0173	0.1371	0.0147	0.0154	0.0069	0.0823	0.0214	0.0052	0.002	0.0013	0.1045	0.0988	0.01	0.0073	0.0066	0.0191	0.0061	0.0127	0.1917
12	rs79699236	56509546	1.31	0.0654431371829849	3.69	0.0157772875230998	0.283150768662293	0.253185634953753	0.1386	0.0633	0.0051	0.0017	0.0228	0.0021	0.003	0.0173	0.1372	0.0147	0.0154	0.0069	0.0823	0.0214	0.0052	0.002	0.0013	0.1045	0.0988	0.01	0.0073	0.0066	0.0191	0.0061	0.0127	0.1917
12	rs1689512	56510637	1.31	0.0654431371829849	3.69	0.0157772875230998	0.286086443627941	0.258166256845723	0.1387	0.0633	0.0051	0.0017	0.0228	0.0021	0.003	0.0173	0.1372	0.0147	0.0154	0.0069	0.0823	0.0214	0.0051	0.002	0.0013	0.1045	0.0988	0.01	0.0073	0.0066	0.0191	0.0061	0.0127	0.1917
12	rs11171745	56512671	1.31	0.0654431371829849	3.69	0.0157772875230998	0.285659290940731	0.259416168511762	0.1388	0.0633	0.0051	0.0017	0.0228	0.0021	0.003	0.0173	0.1372	0.0147	0.0155	0.0069	0.0822	0.0214	0.0051	0.002	0.0013	0.1045	0.0988	0.01	0.0073	0.0066	0.0191	0.0061	0.0127	0.1915
12	rs11171747	56518408	1.31	0.0654431371829849	3.69	0.0157772875230998	0.287322359111965	0.257258421026637	0.1389	0.0633	0.0051	0.0017	0.0227	0.0021	0.003	0.0173	0.1372	0.0147	0.0154	0.0069	0.0822	0.0213	0.0051	0.002	0.0013	0.1046	0.0987	0.01	0.0073	0.0066	0.0191	0.0061	0.0127	0.1916
12	rs78770348	56520643	1.31	0.0654431371829849	3.69	0.0157772875230998	0.280043530170026	0.24778728896017	0.1389	0.0633	0.0052	0.0017	0.0227	0.0021	0.003	0.0174	0.1372	0.0147	0.0154	0.0069	0.0822	0.0213	0.0051	0.002	0.0013	0.1046	0.0987	0.01	0.0073	0.0066	0.0191	0.0061	0.0127	0.1915
12	rs73125289	56525230	1.31	0.0654431371829849	3.69	0.0157772875230998	0.278075781940445	0.241424953590957	0.139	0.0631	0.0051	0.0017	0.0227	0.002	0.003	0.0174	0.1372	0.0147	0.0154	0.0068	0.0822	0.0213	0.0051	0.002	0.0014	0.1047	0.0986	0.01	0.0073	0.0067	0.0192	0.0061	0.0127	0.1916
12	rs79028003	56527852	1.31	0.0654431371829849	3.72	0.0121335476472906	0.277094705572262	0.23699184441006	0.1391	0.0631	0.0051	0.0016	0.0226	0.002	0.003	0.0174	0.1372	0.0147	0.0154	0.0068	0.0821	0.0213	0.0051	0.002	0.0014	0.1048	0.0985	0.01	0.0073	0.0067	0.0192	0.0061	0.0127	0.1917
12	rs2292237	56528118	1.31	0.0654431371829849	3.72	0.0121335476472906	0.276814740750439	0.236218764368775	0.1391	0.0631	0.0051	0.0016	0.0226	0.002	0.003	0.0174	0.1372	0.0147	0.0154	0.0068	0.0821	0.0213	0.0051	0.002	0.0014	0.1048	0.0985	0.01	0.0073	0.0067	0.0192	0.0061	0.0127	0.1918
12	rs35075600	56532009	1.31	0.0654431371829849	3.72	0.0121335476472906	0.272448524088136	0.233574384272801	0.1392	0.063	0.0051	0.0016	0.0226	0.002	0.003	0.0174	0.1373	0.0146	0.0154	0.0068	0.0821	0.0212	0.0051	0.002	0.0014	0.1049	0.0984	0.01	0.0073	0.0067	0.0193	0.006	0.0126	0.1919
12	rs3809134	56546011	1.31	0.0654431371829849	3.72	0.0121335476472906	0.270187362539117	0.233904407046799	0.1392	0.063	0.0051	0.0016	0.0226	0.002	0.003	0.0173	0.1373	0.0146	0.0154	0.0068	0.082	0.0212	0.0051	0.002	0.0014	0.105	0.0984	0.01	0.0073	0.0067	0.0194	0.006	0.0126	0.1919
12	rs78182748	56546723	1.31	0.0654431371829849	3.72	0.0121335476472906	0.270694084040051	0.233904407046799	0.1392	0.063	0.0051	0.0016	0.0226	0.002	0.003	0.0173	0.1373	0.0146	0.0154	0.0068	0.082	0.0212	0.0051	0.002	0.0014	0.105	0.0984	0.01	0.0073	0.0067	0.0194	0.006	0.0126	0.1919
12	rs78564374	56552259	1.31	0.0654431371829849	3.72	0.0121335476472906	0.270970693870535	0.234454778689623	0.1392	0.063	0.0051	0.0016	0.0226	0.002	0.003	0.0173	0.1373	0.0146	0.0154	0.0068	0.082	0.0213	0.0051	0.002	0.0014	0.105	0.0983	0.01	0.0073	0.0067	0.0195	0.006	0.0126	0.1919
12	rs12810816	56552960	1.31	0.0654431371829849	3.72	0.0121335476472906	0.270601914688611	0.235005566912277	0.1392	0.063	0.0051	0.0016	0.0226	0.002	0.003	0.0173	0.1373	0.0146	0.0154	0.0068	0.082	0.0213	0.0051	0.002	0.0014	0.105	0.0983	0.01	0.0073	0.0067	0.0195	0.006	0.0126	0.1919
12	rs773643	56575188	1.31	0.0654431371829849	3.72	0.0121335476472906	0.268440819463663	0.235336239551216	0.1392	0.063	0.005	0.0016	0.0226	0.002	0.003	0.0173	0.1373	0.0146	0.0154	0.0068	0.0819	0.0212	0.005	0.002	0.0014	0.1052	0.0983	0.01	0.0073	0.0067	0.0195	0.006	0.0126	0.1921
12	rs79659813	56579826	1.31	0.0654431371829849	3.72	0.0121335476472906	0.268303195442508	0.233904407046799	0.1392	0.063	0.005	0.0016	0.0226	0.002	0.003	0.0173	0.1373	0.0146	0.0154	0.0068	0.082	0.0212	0.005	0.002	0.0014	0.1052	0.0982	0.01	0.0073	0.0067	0.0195	0.006	0.0126	0.1921
12	rs61939011	56582192	1.31	0.0654431371829849	3.73	0.0110901864771571	0.26853259003117	0.233684375168443	0.1392	0.063	0.005	0.0016	0.0225	0.002	0.003	0.0173	0.1373	0.0146	0.0154	0.0068	0.082	0.0212	0.005	0.002	0.0014	0.1052	0.0982	0.01	0.0073	0.0067	0.0195	0.006	0.0126	0.1921
12	rs703822	56600528	1.3	0.0765109106342586	3.73	0.0110901864771571	0.260566964268959	0.233574384272801	0.1394	0.0629	0.005	0.0017	0.0224	0.0019	0.003	0.0172	0.1373	0.0146	0.0154	0.0068	0.082	0.0212	0.005	0.002	0.0014	0.1054	0.0978	0.01	0.0072	0.0066	0.0198	0.0059	0.0127	0.1923
12	rs4759218	56607927	1.3	0.0765109106342586	3.74	0.0101243314148101	0.24406760989547	0.227332663539369	0.1395	0.0628	0.0049	0.0017	0.0224	0.0019	0.003	0.0172	0.1373	0.0146	0.0153	0.0068	0.0821	0.0211	0.005	0.002	0.0014	0.1055	0.0975	0.01	0.0072	0.0066	0.0199	0.0059	0.0127	0.1925
12	rs79269008	56614680	1.3	0.0765109106342586	3.74	0.0101243314148101	0.21482932608182	0.22809623702766	0.1396	0.0626	0.0049	0.0017	0.0223	0.0019	0.003	0.0171	0.1374	0.0146	0.0155	0.0068	0.082	0.0211	0.0051	0.002	0.0015	0.1057	0.097	0.01	0.0072	0.0066	0.0202	0.0059	0.0127	0.1928
12	rs2629450	56615263	1.3	0.0765109106342586	3.74	0.0101243314148101	0.210993974569878	0.22831455349627	0.1396	0.0626	0.0049	0.0017	0.0223	0.0019	0.003	0.0171	0.1374	0.0146	0.0155	0.0068	0.082	0.0211	0.0051	0.002	0.0015	0.1057	0.0969	0.01	0.0072	0.0066	0.0202	0.0059	0.0127	0.1928
12	rs75274818	56627619	1.3	0.0765109106342586	3.75	0.00923137924630118	0.224525201431714	0.244655343842672	0.1395	0.0616	0.0049	0.0018	0.0223	0.0019	0.0031	0.0169	0.1376	0.0147	0.0155	0.0067	0.0825	0.0211	0.0051	0.002	0.0015	0.1062	0.0963	0.0101	0.0073	0.0066	0.0203	0.0058	0.0128	0.1932
12	rs74812296	56630444	1.3	0.0765109106342586	3.75	0.00923137924630118	0.227153990643061	0.248347895469178	0.1395	0.0613	0.0049	0.0018	0.0223	0.0019	0.0031	0.0169	0.1376	0.0147	0.0155	0.0067	0.0826	0.0211	0.0051	0.0021	0.0015	0.1062	0.0962	0.0101	0.0073	0.0066	0.0203	0.0057	0.0127	0.1933
12	rs59626664	56636975	1.3	0.0765109106342586	3.75	0.00923137924630118	0.234758687747633	0.254654001453538	0.1395	0.0611	0.0049	0.0018	0.0223	0.0019	0.0031	0.0169	0.1376	0.0148	0.0155	0.0067	0.0827	0.0211	0.0051	0.0021	0.0015	0.1063	0.096	0.0101	0.0073	0.0065	0.0203	0.0057	0.0127	0.1934
12	rs7296038	56643342	1.3	0.0765109106342586	3.75	0.00923137924630118	0.247171075701204	0.259416168511762	0.1394	0.0609	0.0049	0.0018	0.0223	0.0019	0.0031	0.0168	0.1376	0.0148	0.0155	0.0066	0.0828	0.0211	0.0051	0.0021	0.0015	0.1064	0.0959	0.0101	0.0074	0.0065	0.0204	0.0057	0.0127	0.1935
12	rs76249391	56655230	1.3	0.0765109106342586	3.75	0.00923137924630118	0.250340245056891	0.260781864474684	0.1394	0.0608	0.0049	0.0018	0.0223	0.0019	0.0031	0.0168	0.1376	0.0148	0.0155	0.0066	0.0828	0.0211	0.0051	0.0021	0.0015	0.1064	0.0959	0.0101	0.0074	0.0065	0.0204	0.0056	0.0127	0.1936
12	rs11543260	56664041	1.3	0.0765109106342586	3.75	0.00923137924630118	0.254421935890704	0.264434661671092	0.1394	0.0607	0.0048	0.0018	0.0223	0.0019	0.0031	0.0168	0.1376	0.0149	0.0155	0.0066	0.0829	0.0211	0.0051	0.0021	0.0015	0.1064	0.0958	0.0101	0.0074	0.0065	0.0204	0.0056	0.0128	0.1936
12	rs773651	56664888	1.3	0.0765109106342586	3.75	0.00923137924630118	0.255447998215426	0.264892375237076	0.1394	0.0607	0.0048	0.0018	0.0223	0.0019	0.0031	0.0168	0.1376	0.0149	0.0155	0.0066	0.0829	0.0211	0.0051	0.0021	0.0015	0.1064	0.0958	0.0101	0.0074	0.0065	0.0204	0.0056	0.0128	0.1936
12	rs61738833	56669799	1.3	0.0765109106342586	3.75	0.00923137924630118	0.257506885505203	0.267643825487871	0.1394	0.0607	0.0048	0.0018	0.0223	0.0019	0.0031	0.0168	0.1376	0.0149	0.0156	0.0066	0.0829	0.0211	0.0051	0.0021	0.0015	0.1064	0.0958	0.0101	0.0074	0.0065	0.0204	0.0056	0.0128	0.1937
12	rs3816804	56680745	1.3	0.0765109106342586	3.75	0.00923137924630118	0.258989465307455	0.274908181287383	0.1394	0.0606	0.0048	0.0018	0.0223	0.0019	0.0031	0.0168	0.1377	0.0149	0.0156	0.0066	0.083	0.0211	0.0051	0.0021	0.0015	0.1063	0.0957	0.0101	0.0075	0.0065	0.0204	0.0056	0.0128	0.1938
12	rs11171791	56682816	1.3	0.0765109106342586	3.76	0.00840690164436018	0.258180210576167	0.275603154425905	0.1394	0.0605	0.0048	0.0018	0.0223	0.0019	0.0031	0.0168	0.1377	0.0149	0.0156	0.0066	0.083	0.0211	0.0051	0.0021	0.0015	0.1063	0.0957	0.0101	0.0075	0.0065	0.0204	0.0056	0.0128	0.1938
12	rs4759017	56691600	1.3	0.0765109106342586	3.76	0.00840690164436018	0.257686345167282	0.27780746404759	0.1394	0.0605	0.0048	0.0018	0.0223	0.0019	0.0031	0.0169	0.1376	0.0149	0.0156	0.0066	0.083	0.0211	0.0051	0.0021	0.0015	0.1064	0.0957	0.0101	0.0075	0.0065	0.0204	0.0056	0.0128	0.1938
12	rs3809127	56695074	1.3	0.0765109106342586	3.76	0.00840690164436018	0.257865872969894	0.277459056015846	0.1394	0.0605	0.0048	0.0018	0.0223	0.0019	0.0031	0.0169	0.1376	0.0149	0.0156	0.0066	0.083	0.0211	0.0051	0.0021	0.0015	0.1064	0.0957	0.0101	0.0075	0.0065	0.0204	0.0056	0.0128	0.1937
12	rs73131004	56704049	1.3	0.0765109106342586	3.76	0.00840690164436018	0.257327493987456	0.276298668046304	0.1393	0.0605	0.0048	0.0018	0.0223	0.0019	0.0031	0.0169	0.1376	0.0149	0.0156	0.0066	0.0831	0.0211	0.0051	0.0021	0.0015	0.1064	0.0957	0.0101	0.0075	0.0065	0.0204	0.0056	0.0128	0.1937
12	rs10783780	56704152	1.3	0.0765109106342586	3.75	0.00923137924630118	0.258000563536787	0.276298668046304	0.1392	0.0605	0.0048	0.0018	0.0223	0.0019	0.0031	0.0169	0.1376	0.0149	0.0156	0.0066	0.0831	0.0211	0.0051	0.0021	0.0015	0.1064	0.0959	0.0101	0.0075	0.0065	0.0204	0.0056	0.0128	0.1937
12	rs9645801	56713844	1.3	0.0765109106342586	3.75	0.00923137924630118	0.254823170005992	0.281415529870671	0.1392	0.0605	0.0048	0.0018	0.0223	0.0019	0.0031	0.0169	0.1376	0.0149	0.0156	0.0066	0.0831	0.0211	0.0051	0.0021	0.0015	0.1063	0.0958	0.0101	0.0075	0.0065	0.0204	0.0056	0.0128	0.1938
12	rs11171803	56718422	1.3	0.0765109106342586	3.75	0.00923137924630118	0.255224749386467	0.281998811628189	0.1392	0.0605	0.0048	0.0018	0.0223	0.0019	0.0031	0.0169	0.1376	0.0149	0.0156	0.0066	0.0832	0.0211	0.0051	0.0021	0.0015	0.1063	0.0958	0.0101	0.0075	0.0065	0.0204	0.0056	0.0128	0.1938
12	rs4759226	56719292	1.3	0.0765109106342586	3.74	0.0101243314148101	0.255269390628466	0.282232227848496	0.1392	0.0605	0.0048	0.0018	0.0223	0.0019	0.0031	0.0169	0.1376	0.0149	0.0156	0.0066	0.0832	0.0211	0.0051	0.0021	0.0015	0.1063	0.0958	0.0101	0.0075	0.0065	0.0204	0.0056	0.0128	0.1938
12	rs1918496	56722060	1.3	0.0765109106342586	3.74	0.0101243314148101	0.25491238003207	0.282465703172052	0.1391	0.0605	0.0048	0.0018	0.0223	0.0019	0.0031	0.0169	0.1377	0.0149	0.0156	0.0066	0.0832	0.0211	0.0051	0.0021	0.0015	0.1063	0.0958	0.0101	0.0075	0.0065	0.0204	0.0056	0.0128	0.1938
12	rs61937687	56727242	1.3	0.0765109106342586	3.73	0.0110901864771571	0.256028943774037	0.283750872450552	0.1391	0.0605	0.0048	0.0018	0.0224	0.0019	0.0031	0.0169	0.1377	0.0149	0.0156	0.0066	0.0832	0.0211	0.0051	0.0021	0.0015	0.1063	0.0958	0.0101	0.0075	0.0065	0.0204	0.0056	0.0128	0.1938
12	rs11575244	56737402	1.3	0.0765109106342586	3.73	0.0110901864771571	0.258674591218519	0.286678328200725	0.139	0.0605	0.0048	0.0018	0.0224	0.0019	0.0031	0.0169	0.1376	0.0149	0.0156	0.0066	0.0833	0.0211	0.0051	0.0021	0.0015	0.1062	0.0959	0.0101	0.0075	0.0065	0.0204	0.0055	0.0128	0.1939
12	rs2066808	56737973	1.3	0.0765109106342586	3.73	0.0110901864771571	0.260160823747935	0.286443794630137	0.139	0.0605	0.0048	0.0018	0.0224	0.0019	0.0031	0.0169	0.1376	0.0149	0.0156	0.0066	0.0832	0.0211	0.0051	0.0021	0.0015	0.1061	0.0959	0.0101	0.0075	0.0065	0.0204	0.0055	0.0128	0.194
12	rs2066807	56740682	1.3	0.0765109106342586	3.73	0.0110901864771571	0.254243720454103	0.282932830997095	0.139	0.0605	0.0048	0.0018	0.0224	0.0019	0.0031	0.0169	0.1376	0.0149	0.0156	0.0066	0.0833	0.0211	0.0051	0.0021	0.0015	0.1062	0.0957	0.0101	0.0075	0.0065	0.0204	0.0056	0.0128	0.1939
12	rs2020854	56743367	1.3	0.0765109106342586	3.72	0.0121335476472906	0.241851660827709	0.279784311626839	0.1389	0.0604	0.0048	0.0019	0.0224	0.002	0.0031	0.0169	0.1376	0.0149	0.0156	0.0066	0.0834	0.0211	0.0051	0.0021	0.0016	0.1063	0.0955	0.0101	0.0075	0.0065	0.0203	0.0056	0.0128	0.1939
12	rs4301822	56755058	1.3	0.0765109106342586	3.72	0.0121335476472906	0.252598461842005	0.267988377979886	0.1389	0.0603	0.0048	0.0019	0.0224	0.0019	0.0031	0.0169	0.1376	0.0149	0.0156	0.0066	0.0835	0.0211	0.0051	0.0021	0.0016	0.1063	0.0956	0.0101	0.0076	0.0066	0.0204	0.0056	0.0127	0.1937
12	rs11575218	56755120	1.3	0.0765109106342586	3.71	0.0132591915272001	0.255135479688565	0.267184636499526	0.139	0.0603	0.0048	0.0019	0.0224	0.0019	0.0031	0.0169	0.1375	0.0149	0.0156	0.0066	0.0835	0.0211	0.0051	0.0021	0.0016	0.1063	0.0956	0.0101	0.0076	0.0066	0.0204	0.0056	0.0127	0.1938
12	rs74770380	56757915	1.3	0.0765109106342586	3.71	0.0132591915272001	0.312388518037308	0.33055052134731	0.1391	0.0602	0.0048	0.0019	0.0223	0.0019	0.0031	0.017	0.1374	0.0149	0.0156	0.0066	0.0834	0.021	0.0051	0.0021	0.0016	0.1062	0.0955	0.0101	0.0076	0.0066	0.0204	0.0057	0.0127	0.1938
12	rs7131916	56799557	1.3	0.0765109106342586	3.71	0.0132591915272001	0.225316215479154	0.226461027254061	0.1431	0.0574	0.0051	0.0022	0.0227	0.0019	0.0031	0.0179	0.1361	0.0152	0.0158	0.0066	0.0814	0.0205	0.0052	0.0023	0.0019	0.106	0.094	0.0103	0.0079	0.0067	0.02	0.0063	0.0134	0.1937
12	rs937117	56805848	1.27	0.118479912290321	3.71	0.0132591915272001	0.376931196258178	0.212771465328393	0.1468	0.0552	0.0052	0.0025	0.0229	0.0019	0.0032	0.0185	0.1341	0.0156	0.0162	0.0067	0.0802	0.0202	0.0053	0.0026	0.002	0.1059	0.0921	0.0106	0.0082	0.0071	0.0201	0.0066	0.0136	0.1936
12	rs72480405	56814321	1.27	0.118479912290321	3.7	0.0144720660009833	0.527893972319128	0.206930766070822	0.1485	0.0547	0.0052	0.0026	0.0231	0.0019	0.0036	0.0188	0.1337	0.0156	0.0162	0.0067	0.08	0.02	0.0052	0.0025	0.0021	0.1059	0.0914	0.0105	0.0081	0.0072	0.02	0.0067	0.0137	0.1927
12	rs66491720	56814563	1.26	0.135727966888585	3.7	0.0144720660009833	0.528347068865601	0.198428254519909	0.1488	0.0547	0.0052	0.0026	0.0231	0.0019	0.0036	0.0188	0.1336	0.0156	0.0162	0.0067	0.08	0.0199	0.0052	0.0025	0.0022	0.1058	0.0913	0.0105	0.0081	0.0072	0.02	0.0067	0.0137	0.1926
12	rs2291739	56814653	1.26	0.135727966888585	3.69	0.0157772875230998	0.518549991918521	0.190868931332259	0.1489	0.0547	0.0052	0.0026	0.0231	0.0019	0.0037	0.0189	0.1336	0.0156	0.0162	0.0067	0.08	0.0199	0.0052	0.0025	0.0022	0.1058	0.0913	0.0105	0.0081	0.0072	0.02	0.0067	0.0137	0.1925
12	rs61376834	56814656	1.26	0.135727966888585	3.69	0.0157772875230998	0.518742510472067	0.190971810947648	0.1489	0.0547	0.0052	0.0026	0.0231	0.0019	0.0037	0.0189	0.1336	0.0156	0.0162	0.0067	0.08	0.0199	0.0052	0.0025	0.0022	0.1058	0.0913	0.0105	0.0081	0.0072	0.02	0.0067	0.0137	0.1925
12	rs774047	56815922	1.26	0.135727966888585	3.69	0.0157772875230998	0.525502101999406	0.182801415270337	0.1491	0.0549	0.0052	0.0027	0.0229	0.0019	0.0037	0.019	0.1336	0.0157	0.0162	0.0067	0.0798	0.0199	0.0053	0.0025	0.0022	0.1059	0.0909	0.0104	0.0081	0.0072	0.0199	0.0067	0.0137	0.1926
12	rs75686223	56819306	1.26	0.135727966888585	3.69	0.0157772875230998	0.525050166852504	0.177055151267119	0.1491	0.0548	0.0052	0.0027	0.0229	0.0019	0.0037	0.0189	0.1337	0.0157	0.0163	0.0067	0.0796	0.02	0.0053	0.0025	0.0022	0.1058	0.0911	0.0104	0.0081	0.0072	0.02	0.0068	0.0137	0.1927
12	rs774027	56822378	1.26	0.135727966888585	3.68	0.0171801378070767	0.52421134935981	0.17385706294121	0.1491	0.0547	0.0052	0.0027	0.0228	0.0019	0.0037	0.0189	0.1337	0.0157	0.0163	0.0067	0.0795	0.02	0.0053	0.0025	0.0022	0.1057	0.0912	0.0104	0.0081	0.0072	0.02	0.0068	0.0137	0.1928
12	rs72478986	56827209	1.26	0.135727966888585	3.67	0.0186860599256718	0.516242428117567	0.171471809883169	0.1492	0.0547	0.0052	0.0027	0.0228	0.0019	0.0037	0.0189	0.1338	0.0157	0.0163	0.0067	0.0795	0.02	0.0054	0.0025	0.0022	0.1057	0.0911	0.0104	0.0081	0.0072	0.02	0.0068	0.0136	0.1929
12	rs34697596	56827753	1.26	0.135727966888585	3.66	0.0203006538381497	0.509412857358058	0.170778274654062	0.1492	0.0547	0.0052	0.0027	0.0228	0.0019	0.0037	0.0189	0.1339	0.0157	0.0163	0.0067	0.0795	0.02	0.0054	0.0025	0.0023	0.1056	0.0911	0.0104	0.0081	0.0072	0.0199	0.0068	0.0136	0.1929
12	rs11171846	56828056	1.26	0.135727966888585	3.66	0.0203006538381497	0.508649637171441	0.170877291106664	0.1492	0.0546	0.0052	0.0027	0.0228	0.0019	0.0037	0.0189	0.1339	0.0157	0.0163	0.0067	0.0795	0.02	0.0054	0.0025	0.0023	0.1056	0.0911	0.0104	0.0081	0.0072	0.0199	0.0068	0.0136	0.1929
12	rs73113075	56830304	1.26	0.135727966888585	3.65	0.0220296713647935	0.501489548494578	0.173558279992957	0.1493	0.0546	0.0052	0.0026	0.0228	0.0019	0.0037	0.0189	0.1339	0.0157	0.0163	0.0067	0.0795	0.02	0.0054	0.0025	0.0023	0.1056	0.091	0.0104	0.0081	0.0072	0.0199	0.0068	0.0136	0.193
12	rs811327	56835460	1.26	0.135727966888585	3.65	0.0220296713647935	0.436485372899251	0.16870356327406	0.1495	0.0542	0.0053	0.0026	0.0228	0.0019	0.0035	0.0188	0.134	0.0157	0.0163	0.0067	0.0797	0.02	0.0056	0.0026	0.0023	0.1055	0.0907	0.0103	0.008	0.0072	0.0198	0.0068	0.0136	0.1934
12	rs774053	56844559	1.26	0.135727966888585	3.64	0.0238790106330393	0.391268585431579	0.166735908740984	0.1497	0.054	0.0053	0.0026	0.0228	0.0019	0.0034	0.0188	0.134	0.0157	0.0164	0.0067	0.0798	0.02	0.0057	0.0026	0.0023	0.1055	0.0905	0.0103	0.0079	0.0071	0.0198	0.0068	0.0137	0.1936
12	rs1082214	56846490	1.26	0.135727966888585	3.64	0.0238790106330393	0.399074771558657	0.171670142682555	0.1496	0.0539	0.0053	0.0026	0.0228	0.0019	0.0034	0.0187	0.134	0.0157	0.0164	0.0067	0.0798	0.02	0.0057	0.0026	0.0023	0.1057	0.0906	0.0102	0.0079	0.0071	0.0198	0.0068	0.0137	0.1936
12	rs74641138	56848079	1.26	0.135727966888585	3.64	0.0238790106330393	0.408213425007163	0.178762325085799	0.1496	0.0538	0.0053	0.0026	0.0228	0.0019	0.0034	0.0187	0.134	0.0157	0.0164	0.0067	0.0798	0.0201	0.0057	0.0026	0.0023	0.1057	0.0905	0.0102	0.0079	0.0071	0.0198	0.0068	0.0137	0.1936
12	rs61759527	56848407	1.26	0.135727966888585	3.64	0.0238790106330393	0.409813347645602	0.179064177769424	0.1496	0.0538	0.0053	0.0026	0.0228	0.0019	0.0034	0.0187	0.134	0.0157	0.0164	0.0067	0.0798	0.0201	0.0057	0.0026	0.0023	0.1057	0.0905	0.0102	0.0079	0.0071	0.0198	0.0068	0.0137	0.1936
12	rs7302925	56861458	1.26	0.135727966888585	3.64	0.0238790106330393	0.461983399465369	0.188303075145859	0.15	0.0525	0.0057	0.0027	0.0228	0.0021	0.0036	0.0186	0.1342	0.0157	0.0166	0.0067	0.0796	0.0204	0.0058	0.0027	0.0024	0.1059	0.0899	0.0098	0.0076	0.0071	0.0197	0.0069	0.0135	0.1943
12	rs2638315	56865056	1.26	0.135727966888585	3.64	0.0238790106330393	0.469049325929476	0.193136622072349	0.15	0.0524	0.0057	0.0027	0.0229	0.0021	0.0036	0.0186	0.1343	0.0157	0.0166	0.0067	0.0794	0.0205	0.0058	0.0027	0.0024	0.106	0.0898	0.0098	0.0076	0.0071	0.0196	0.0069	0.0135	0.1942
12	rs2657879	56865338	1.26	0.135727966888585	3.64	0.0238790106330393	0.478819325147005	0.195828285934303	0.1502	0.0523	0.0058	0.0027	0.0229	0.0021	0.0036	0.0187	0.1344	0.0157	0.0166	0.0067	0.0794	0.0205	0.0058	0.0027	0.0024	0.1059	0.0895	0.0099	0.0077	0.0071	0.0196	0.0068	0.0136	0.1942
12	rs937114	56867686	1.26	0.135727966888585	3.64	0.0238790106330393	0.4904347312226	0.210960407392729	0.15	0.0522	0.0058	0.0027	0.023	0.0021	0.0037	0.0186	0.1345	0.0158	0.0167	0.0067	0.0793	0.0205	0.0058	0.0028	0.0024	0.106	0.0893	0.0099	0.0076	0.0071	0.0196	0.0069	0.0136	0.1944
12	rs117449436	56878301	1.26	0.135727966888585	3.64	0.0238790106330393	0.505412066606827	0.252959970246721	0.1498	0.0521	0.0058	0.0027	0.0231	0.0022	0.0037	0.0185	0.1344	0.0157	0.0166	0.0068	0.0795	0.0206	0.0057	0.0028	0.0024	0.106	0.0891	0.01	0.0076	0.0071	0.0194	0.0069	0.0139	0.1944
12	rs2638335	56880672	1.26	0.135727966888585	3.64	0.0238790106330393	0.505982682739025	0.257485285814988	0.1498	0.0521	0.0058	0.0027	0.0231	0.0022	0.0037	0.0185	0.1344	0.0157	0.0166	0.0068	0.0795	0.0207	0.0057	0.0028	0.0024	0.106	0.0891	0.01	0.0076	0.0071	0.0194	0.0069	0.0139	0.1944
12	rs117867773	56881614	1.26	0.135727966888585	3.65	0.0220296713647935	0.503322449247699	0.25284716171274	0.1498	0.0521	0.0058	0.0027	0.0231	0.0022	0.0038	0.0185	0.1345	0.0157	0.0166	0.0068	0.0794	0.0207	0.0057	0.0028	0.0024	0.106	0.089	0.01	0.0076	0.0071	0.0194	0.0069	0.0139	0.1944
12	rs117097886	56884104	1.26	0.135727966888585	3.65	0.0220296713647935	0.501868505952207	0.249133419373995	0.1498	0.0521	0.0058	0.0027	0.0231	0.0022	0.0038	0.0185	0.1345	0.0157	0.0166	0.0068	0.0794	0.0207	0.0057	0.0028	0.0024	0.106	0.089	0.01	0.0076	0.0071	0.0194	0.0069	0.0139	0.1945
12	rs11171865	56885861	1.26	0.135727966888585	3.65	0.0220296713647935	0.529966777590136	0.251832600313911	0.1497	0.052	0.0058	0.0027	0.0231	0.0022	0.0038	0.0185	0.1345	0.0158	0.0166	0.0068	0.0794	0.0207	0.0056	0.0028	0.0024	0.106	0.0889	0.01	0.0076	0.0072	0.0194	0.0069	0.0139	0.1945
12	rs11171874	56890007	1.26	0.135727966888585	3.65	0.0220296713647935	0.526665069780857	0.24532540769413	0.1497	0.052	0.0057	0.0027	0.023	0.0022	0.0038	0.0185	0.1345	0.0157	0.0166	0.0068	0.0794	0.0207	0.0056	0.0028	0.0024	0.106	0.0889	0.0101	0.0076	0.0071	0.0194	0.0069	0.014	0.1945
12	rs4759247	56918834	1.26	0.135727966888585	3.65	0.0220296713647935	0.543927559476359	0.336439597271286	0.1496	0.0513	0.0056	0.0028	0.0235	0.0024	0.004	0.0183	0.1341	0.0157	0.0166	0.0069	0.0798	0.0206	0.0057	0.003	0.0025	0.1057	0.0888	0.0103	0.0076	0.007	0.0194	0.007	0.0146	0.1942
12	rs774211	56920939	1.26	0.135727966888585	3.64	0.0238790106330393	0.534644678047599	0.344214635497122	0.1495	0.0513	0.0056	0.0028	0.0235	0.0024	0.004	0.0183	0.1341	0.0157	0.0166	0.0069	0.08	0.0206	0.0057	0.003	0.0025	0.1058	0.089	0.0103	0.0076	0.0069	0.0194	0.007	0.0147	0.194
12	rs10876903	56929447	1.26	0.135727966888585	3.63	0.0258547100235892	0.518999254877738	0.360418639253829	0.1494	0.0509	0.0056	0.0028	0.0235	0.0024	0.004	0.0181	0.1342	0.0157	0.0165	0.0069	0.0804	0.0205	0.0057	0.0029	0.0025	0.1057	0.0894	0.0103	0.0076	0.0069	0.0194	0.007	0.0149	0.1935
12	rs117718178	56934461	1.26	0.135727966888585	3.63	0.0258547100235892	0.472233772485087	0.419918889635658	0.1491	0.0506	0.0055	0.0028	0.0235	0.0026	0.0041	0.018	0.1342	0.0157	0.0168	0.0071	0.0808	0.0205	0.0059	0.0031	0.0025	0.1052	0.0893	0.0103	0.0076	0.0069	0.0196	0.007	0.0154	0.1926
12	rs2694909	56934928	1.26	0.135727966888585	3.63	0.0258547100235892	0.470579001100267	0.421228415883212	0.1491	0.0506	0.0055	0.0028	0.0235	0.0026	0.0041	0.018	0.1342	0.0157	0.0168	0.0071	0.0808	0.0205	0.0059	0.0031	0.0025	0.1052	0.0893	0.0103	0.0076	0.0069	0.0196	0.007	0.0154	0.1926
12	rs2657888	56938383	1.27	0.118479912290321	3.62	0.0279629416485042	0.475921151737784	0.389212526305506	0.1495	0.0505	0.0056	0.0026	0.0234	0.0025	0.004	0.018	0.1342	0.0155	0.0167	0.007	0.0804	0.0205	0.0058	0.0029	0.0024	0.1056	0.0895	0.0103	0.0076	0.0068	0.0195	0.007	0.0154	0.1935
12	rs2638296	56942555	1.27	0.118479912290321	3.62	0.0279629416485042	0.475674893002247	0.387418857261982	0.1495	0.0505	0.0056	0.0026	0.0234	0.0025	0.004	0.018	0.1342	0.0155	0.0167	0.007	0.0804	0.0205	0.0058	0.0029	0.0024	0.1056	0.0895	0.0103	0.0076	0.0068	0.0195	0.007	0.0154	0.1935
12	rs3759091	56956213	1.27	0.118479912290321	3.62	0.0279629416485042	0.464170673794732	0.326519445512793	0.1506	0.0503	0.0056	0.0026	0.0234	0.0025	0.004	0.018	0.135	0.0156	0.0168	0.007	0.0805	0.0195	0.0059	0.0029	0.0023	0.1059	0.0883	0.0102	0.0075	0.0068	0.0195	0.0069	0.0156	0.1933
12	rs61939871	56957303	1.27	0.118479912290321	3.62	0.0279629416485042	0.482035755196983	0.324205110345944	0.1506	0.0503	0.0056	0.0026	0.0234	0.0025	0.004	0.0181	0.1351	0.0155	0.0168	0.0071	0.0803	0.0194	0.0059	0.0029	0.0023	0.1061	0.0883	0.0102	0.0075	0.0068	0.0194	0.0069	0.0156	0.1932
12	rs7299189	56972856	1.28	0.102927797709035	3.61	0.0302100043965568	0.423538901955716	0.359916887784937	0.1527	0.0505	0.0058	0.0025	0.0232	0.0026	0.0041	0.0176	0.1342	0.0153	0.0171	0.007	0.0813	0.0195	0.0062	0.0031	0.0026	0.1068	0.0884	0.0106	0.0071	0.0071	0.0187	0.0069	0.016	0.1898
12	rs2030909	56981698	1.28	0.102927797709035	3.61	0.0302100043965568	0.520219617767653	0.478139049460486	0.1551	0.0494	0.0059	0.0024	0.023	0.0027	0.0041	0.0171	0.135	0.0154	0.0177	0.0074	0.0818	0.0192	0.0071	0.0033	0.0029	0.1068	0.0875	0.0107	0.0066	0.0072	0.0183	0.0074	0.017	0.1858
12	rs2470385	56982290	1.27	0.118479912290321	3.61	0.0302100043965568	0.520733863388766	0.519910673002115	0.1551	0.0493	0.0059	0.0024	0.0231	0.0029	0.0042	0.0171	0.1352	0.0154	0.018	0.0075	0.0823	0.0191	0.0073	0.0033	0.003	0.1065	0.0869	0.0108	0.0066	0.0072	0.0183	0.0075	0.017	0.1851
12	rs941208	56983252	1.26	0.135727966888585	3.61	0.0302100043965568	0.524792001220007	0.570744238480893	0.1557	0.049	0.0059	0.0026	0.0231	0.0031	0.0043	0.0172	0.1361	0.0154	0.0182	0.0076	0.0827	0.0189	0.0077	0.0034	0.0032	0.1061	0.0859	0.0108	0.0064	0.0073	0.0182	0.0077	0.0172	0.1832
12	rs10450	56984606	1.26	0.135727966888585	3.61	0.0302100043965568	0.415783319719547	0.586374669308696	0.1554	0.0497	0.0058	0.0025	0.0229	0.0031	0.0039	0.0174	0.1373	0.0152	0.0183	0.0075	0.0836	0.0191	0.0079	0.0034	0.0031	0.1052	0.085	0.0108	0.0063	0.0074	0.0182	0.0077	0.0173	0.183
12	rs1064244	56991062	1.26	0.135727966888585	3.6	0.0326023165839827	0.384093659350723	0.607563368820833	0.1556	0.0496	0.0058	0.0025	0.0229	0.0031	0.0038	0.0174	0.1379	0.0153	0.0183	0.0076	0.0834	0.019	0.008	0.0033	0.0031	0.1049	0.0847	0.0108	0.0063	0.0075	0.0182	0.0076	0.0173	0.1831
12	rs1527140	56994170	1.26	0.135727966888585	3.59	0.0351464082512032	0.38564529710334	0.620968694563372	0.1557	0.0496	0.0058	0.0026	0.0229	0.0031	0.0037	0.0174	0.1379	0.0153	0.0183	0.0076	0.0833	0.019	0.008	0.0033	0.0031	0.1048	0.0847	0.0108	0.0063	0.0075	0.0182	0.0076	0.0173	0.1831
12	rs941210	56996715	1.26	0.135727966888585	3.59	0.0351464082512032	0.375835359609406	0.618224365714736	0.1556	0.0496	0.0058	0.0026	0.0229	0.0031	0.0037	0.0174	0.138	0.0153	0.0183	0.0076	0.0834	0.019	0.008	0.0033	0.0031	0.1049	0.0847	0.0108	0.0063	0.0075	0.0182	0.0076	0.0173	0.1831
12	rs34393899	57004268	1.26	0.135727966888585	3.59	0.0351464082512032	0.375835359609406	0.617069716085062	0.1556	0.0496	0.0058	0.0026	0.0229	0.0031	0.0037	0.0174	0.138	0.0153	0.0183	0.0076	0.0832	0.019	0.008	0.0033	0.0031	0.1049	0.0847	0.0108	0.0063	0.0075	0.0182	0.0077	0.0173	0.183
12	rs7974600	57006998	1.26	0.135727966888585	3.59	0.0351464082512032	0.379567824708172	0.633135586185222	0.1557	0.0496	0.0058	0.0026	0.0229	0.0031	0.0037	0.0174	0.138	0.0153	0.0183	0.0076	0.0832	0.019	0.008	0.0033	0.0031	0.1049	0.0848	0.0108	0.0063	0.0075	0.0182	0.0077	0.0173	0.183
12	rs74891029	57022080	1.26	0.135727966888585	3.59	0.0351464082512032	0.398566982847394	0.674819158839814	0.1555	0.0494	0.0058	0.0026	0.0229	0.0031	0.0037	0.0175	0.1379	0.0153	0.0184	0.0076	0.0833	0.019	0.008	0.0033	0.0031	0.1049	0.0844	0.0108	0.0063	0.0075	0.0184	0.0077	0.0173	0.1829
12	rs941207	57023284	1.26	0.135727966888585	3.59	0.0351464082512032	0.400600088932927	0.675997974977906	0.1554	0.0494	0.0058	0.0026	0.0229	0.0031	0.0037	0.0175	0.1379	0.0153	0.0184	0.0076	0.0833	0.019	0.008	0.0033	0.0031	0.1049	0.0844	0.0108	0.0063	0.0075	0.0184	0.0077	0.0174	0.1829
12	rs41291993	57039080	1.26	0.135727966888585	3.59	0.0351464082512032	0.413654443373792	0.712471391142564	0.1553	0.0493	0.0058	0.0026	0.0229	0.0032	0.0037	0.0176	0.1379	0.0154	0.0185	0.0076	0.0835	0.0191	0.0081	0.0033	0.0031	0.105	0.0842	0.0108	0.0063	0.0075	0.0186	0.0077	0.0174	0.1828
12	rs74091637	57040107	1.26	0.135727966888585	3.58	0.0378489131480559	0.415668105850041	0.720833874072208	0.1553	0.0492	0.0058	0.0026	0.0229	0.0032	0.0037	0.0176	0.1379	0.0154	0.0185	0.0076	0.0835	0.0191	0.0081	0.0033	0.0031	0.105	0.0842	0.0108	0.0063	0.0075	0.0186	0.0077	0.0174	0.1828
12	rs77477680	57053101	1.26	0.135727966888585	3.58	0.0378489131480559	0.420115334346283	0.736120809772558	0.1553	0.0493	0.0058	0.0026	0.0229	0.0032	0.0037	0.0176	0.1379	0.0154	0.0185	0.0076	0.0835	0.0191	0.0081	0.0034	0.0031	0.105	0.0842	0.0108	0.0063	0.0075	0.0186	0.0077	0.0174	0.1827
12	rs2950390	57055291	1.26	0.135727966888585	3.59	0.0351464082512032	0.422667192876958	0.742435899561548	0.1553	0.0493	0.0058	0.0026	0.0229	0.0032	0.0037	0.0176	0.1379	0.0154	0.0185	0.0076	0.0835	0.0191	0.0081	0.0034	0.0031	0.105	0.0842	0.0108	0.0063	0.0075	0.0186	0.0077	0.0174	0.1827
12	rs117531513	57063906	1.26	0.135727966888585	3.59	0.0351464082512032	0.424527918338253	0.757670288357796	0.1553	0.0494	0.0058	0.0026	0.0228	0.0032	0.0037	0.0176	0.1379	0.0154	0.0185	0.0076	0.0836	0.0191	0.0081	0.0034	0.0031	0.1049	0.0842	0.0108	0.0062	0.0076	0.0186	0.0077	0.0174	0.1826
12	rs2958154	57065713	1.25	0.154769873779188	3.59	0.0351464082512032	0.423190111152059	0.766449062589545	0.1553	0.0495	0.0058	0.0027	0.0227	0.0032	0.0037	0.0176	0.1378	0.0154	0.0185	0.0076	0.0836	0.0191	0.0081	0.0034	0.0032	0.1048	0.0842	0.0108	0.0062	0.0076	0.0187	0.0077	0.0174	0.1825
12	rs61939899	57070251	1.26	0.135727966888585	3.59	0.0351464082512032	0.423015769333284	0.76417658955759	0.1554	0.0495	0.0058	0.0027	0.0227	0.0032	0.0037	0.0176	0.1379	0.0154	0.0185	0.0076	0.0836	0.0191	0.0081	0.0034	0.0032	0.1048	0.0842	0.0108	0.0062	0.0076	0.0187	0.0077	0.0174	0.1825
12	rs78969192	57070341	1.26	0.135727966888585	3.58	0.0378489131480559	0.423190111152059	0.764025143316452	0.1554	0.0495	0.0058	0.0027	0.0227	0.0032	0.0037	0.0176	0.1379	0.0154	0.0185	0.0076	0.0836	0.0191	0.0081	0.0034	0.0032	0.1048	0.0842	0.0108	0.0062	0.0076	0.0187	0.0077	0.0174	0.1825
12	rs12824563	57077828	1.25	0.154769873779188	3.57	0.0407165604515682	0.426567737575362	0.761300224088198	0.1555	0.0494	0.0057	0.0027	0.0227	0.0032	0.0037	0.0176	0.1379	0.0154	0.0185	0.0076	0.0835	0.0191	0.0081	0.0034	0.0032	0.1048	0.0842	0.0108	0.0062	0.0077	0.0187	0.0078	0.0173	0.1823
12	rs73113850	57078296	1.25	0.154769873779188	3.57	0.0407165604515682	0.417051723729596	0.768116469996554	0.1554	0.0495	0.0057	0.0027	0.0227	0.0032	0.0037	0.0176	0.1379	0.0154	0.0185	0.0077	0.0835	0.0191	0.0081	0.0034	0.0032	0.1048	0.0842	0.0108	0.0062	0.0077	0.0187	0.0078	0.0173	0.1823
12	rs17445108	57082058	1.25	0.154769873779188	3.54	0.0503789001912993	0.419015774005494	0.774186355038103	0.1555	0.0494	0.0057	0.0027	0.0227	0.0032	0.0037	0.0176	0.1379	0.0154	0.0185	0.0078	0.0835	0.0191	0.0081	0.0034	0.0032	0.1048	0.0842	0.0108	0.0062	0.0077	0.0187	0.0078	0.0173	0.1822
12	rs117938055	57103139	1.25	0.154769873779188	3.54	0.0503789001912993	0.445561217484336	0.664671409777477	0.1559	0.0488	0.0057	0.0027	0.0226	0.0031	0.0037	0.0174	0.1381	0.0154	0.0183	0.0076	0.0842	0.0191	0.0081	0.0034	0.0031	0.105	0.0841	0.0108	0.0061	0.0077	0.0187	0.0078	0.0172	0.1825
12	rs4759031	57105019	1.25	0.154769873779188	3.54	0.0503789001912993	0.445263166371306	0.652365422053963	0.1559	0.0488	0.0057	0.0027	0.0226	0.0031	0.0037	0.0174	0.1381	0.0154	0.0183	0.0076	0.0842	0.0191	0.0081	0.0034	0.0031	0.105	0.0841	0.0108	0.0061	0.0077	0.0187	0.0078	0.0172	0.1825
12	rs2958149	57109792	1.25	0.154769873779188	3.54	0.0503789001912993	0.470089241263231	0.690031983603367	0.156	0.0487	0.0056	0.0027	0.0226	0.0031	0.0037	0.0174	0.1381	0.0154	0.0183	0.0076	0.0843	0.0191	0.0081	0.0034	0.0031	0.1051	0.0841	0.0108	0.0061	0.0077	0.0187	0.0078	0.0172	0.1826
12	rs2926747	57109931	1.25	0.154769873779188	3.54	0.0503789001912993	0.47401426569917	0.673788079248576	0.156	0.0487	0.0057	0.0026	0.0226	0.003	0.0036	0.0174	0.1381	0.0154	0.0182	0.0077	0.0843	0.0191	0.0081	0.0034	0.0031	0.1051	0.0841	0.0109	0.0061	0.0077	0.0186	0.0078	0.0171	0.1827
12	rs2926743	57114100	1.25	0.154769873779188	3.49	0.0704349946405554	0.478757573012963	0.66129666258724	0.1561	0.0488	0.0057	0.0026	0.0226	0.003	0.0036	0.0173	0.1381	0.0154	0.0182	0.0077	0.0843	0.019	0.0082	0.0034	0.0031	0.1051	0.0843	0.0109	0.0061	0.0077	0.0186	0.0078	0.0171	0.1826
12	rs149200196	57114113	1.25	0.154769873779188	3.47	0.0800071130091993	0.478757573012963	0.659684047876049	0.1561	0.0488	0.0057	0.0026	0.0226	0.003	0.0036	0.0173	0.1381	0.0154	0.0182	0.0077	0.0843	0.019	0.0082	0.0034	0.0031	0.1051	0.0843	0.0109	0.0061	0.0077	0.0186	0.0078	0.0171	0.1826
12	rs2958127	57114307	1.25	0.154769873779188	3.46	0.0851540123614781	0.478510603099346	0.657047177575588	0.1561	0.0488	0.0057	0.0026	0.0226	0.003	0.0036	0.0173	0.1381	0.0154	0.0182	0.0077	0.0843	0.019	0.0082	0.0034	0.0031	0.1051	0.0843	0.0109	0.0061	0.0077	0.0186	0.0078	0.0171	0.1826
12	rs17118953	57114869	1.25	0.154769873779188	3.45	0.090551063959542	0.481664096229462	0.661003392666568	0.1561	0.0488	0.0057	0.0026	0.0226	0.003	0.0036	0.0173	0.1382	0.0154	0.0182	0.0077	0.0842	0.019	0.0082	0.0034	0.0031	0.1052	0.0843	0.0109	0.0061	0.0077	0.0186	0.0078	0.0171	0.1826
12	rs3214051	57119236	1.25	0.154769873779188	3.43	0.102124300974309	0.498966679830053	0.655583300460394	0.1561	0.0489	0.0056	0.0026	0.0225	0.003	0.0036	0.0173	0.1382	0.0154	0.0182	0.0077	0.0841	0.019	0.0081	0.0035	0.0032	0.1053	0.0843	0.0109	0.0061	0.0077	0.0186	0.0079	0.0171	0.1825
12	rs2277339	57146069	1.26	0.135727966888585	3.43	0.102124300974309	0.478819325147005	0.655583300460394	0.156	0.0492	0.0056	0.0026	0.0225	0.003	0.0036	0.0172	0.1384	0.0154	0.0181	0.0076	0.0841	0.019	0.0081	0.0035	0.0031	0.1052	0.0842	0.0109	0.006	0.0077	0.0185	0.0079	0.0171	0.1826
12	rs74091680	57154822	1.26	0.135727966888585	3.43	0.102124300974309	0.474506009308376	0.654705335324156	0.156	0.0492	0.0056	0.0026	0.0225	0.003	0.0036	0.0171	0.1384	0.0154	0.0181	0.0076	0.0841	0.019	0.0081	0.0035	0.0031	0.1052	0.0842	0.0109	0.006	0.0077	0.0185	0.0079	0.0171	0.1826
12	rs113275341	57202092	1.26	0.135727966888585	3.43	0.102124300974309	0.416071424102401	0.573862141309478	0.1554	0.0495	0.0056	0.0025	0.0227	0.003	0.0035	0.0171	0.1384	0.0152	0.018	0.0075	0.0844	0.019	0.0078	0.0035	0.0031	0.1057	0.0844	0.0109	0.006	0.0078	0.0186	0.0077	0.0174	0.1823
12	rs61937817	57212823	1.26	0.135727966888585	3.43	0.102124300974309	0.429490184634187	0.64856719373249	0.1552	0.0497	0.0056	0.0025	0.0228	0.003	0.0034	0.0171	0.1385	0.0152	0.0179	0.0075	0.0846	0.019	0.0076	0.0034	0.0031	0.106	0.0846	0.0109	0.006	0.0079	0.0184	0.0077	0.0175	0.1821
12	rs7488232	57220044	1.25	0.154769873779188	3.41	0.114783892697204	0.376986030702735	0.675703227036197	0.1539	0.0499	0.0054	0.0025	0.0228	0.0029	0.0034	0.0171	0.1382	0.0152	0.0177	0.0076	0.086	0.0194	0.0073	0.0034	0.003	0.1065	0.0851	0.0108	0.006	0.0079	0.0188	0.0076	0.0176	0.1811
12	rs74240689	57225155	1.25	0.154769873779188	3.41	0.114783892697204	0.364588981360753	0.656461536521281	0.1539	0.0499	0.0054	0.0025	0.0228	0.0029	0.0034	0.0171	0.1382	0.0152	0.0177	0.0076	0.086	0.0194	0.0073	0.0034	0.003	0.1065	0.0851	0.0108	0.006	0.0079	0.0188	0.0076	0.0176	0.181
12	rs73117871	57227110	1.25	0.154769873779188	3.4	0.121538743628758	0.36152281845132	0.656461536521281	0.1539	0.0499	0.0054	0.0025	0.0228	0.0029	0.0034	0.0171	0.1383	0.0152	0.0177	0.0076	0.086	0.0194	0.0073	0.0034	0.003	0.1065	0.0851	0.0108	0.006	0.0079	0.0188	0.0076	0.0176	0.181
12	rs118138059	57234269	1.25	0.154769873779188	3.4	0.121538743628758	0.356708548159295	0.643170888784072	0.1535	0.0499	0.0054	0.0025	0.0228	0.0029	0.0034	0.0169	0.1386	0.0152	0.0177	0.0077	0.0863	0.0193	0.0073	0.0033	0.003	0.1069	0.085	0.0108	0.0061	0.0079	0.019	0.0076	0.0178	0.1803
12	rs10876934	57236935	1.25	0.154769873779188	3.4	0.121538743628758	0.386200221381087	0.70666039291283	0.1532	0.0499	0.0053	0.0026	0.0228	0.0029	0.0034	0.0168	0.1389	0.0153	0.0177	0.0078	0.0865	0.0193	0.0072	0.0033	0.003	0.1071	0.085	0.0108	0.0061	0.0079	0.0192	0.0075	0.0179	0.1798
12	rs11172022	57250835	1.26	0.135727966888585	3.4	0.121538743628758	0.372775658684694	0.629943678921798	0.1547	0.0509	0.0053	0.0025	0.0233	0.0027	0.0033	0.0168	0.1392	0.0152	0.0178	0.0075	0.0872	0.0186	0.0062	0.003	0.003	0.1079	0.0853	0.0106	0.0061	0.0078	0.0192	0.0073	0.0179	0.178
12	rs78560354	57256228	1.26	0.135727966888585	3.4	0.121538743628758	0.383595591874654	0.638657730954377	0.1547	0.0509	0.0053	0.0025	0.0233	0.0027	0.0033	0.0167	0.1391	0.0152	0.0178	0.0075	0.0871	0.0186	0.0061	0.003	0.003	0.1079	0.0854	0.0106	0.006	0.0078	0.0191	0.0073	0.0179	0.1782
12	rs11172025	57261958	1.26	0.135727966888585	3.4	0.121538743628758	0.396426573746706	0.665405571192304	0.1547	0.051	0.0053	0.0025	0.0233	0.0027	0.0032	0.0167	0.1391	0.0152	0.0178	0.0074	0.0872	0.0186	0.0061	0.003	0.003	0.108	0.0854	0.0106	0.006	0.0077	0.0191	0.0073	0.0179	0.1783
12	rs4477473	57275528	1.26	0.135727966888585	3.4	0.121538743628758	0.418784470546603	0.668932125464326	0.1545	0.0511	0.0053	0.0025	0.0232	0.0026	0.0032	0.0167	0.1391	0.0153	0.0178	0.0074	0.0876	0.0184	0.0059	0.0029	0.003	0.1084	0.0856	0.0105	0.006	0.0077	0.019	0.0071	0.0179	0.1784
12	rs75332898	57277941	1.26	0.135727966888585	3.41	0.114783892697204	0.41376937825582	0.670696999153414	0.1546	0.0511	0.0053	0.0025	0.0232	0.0026	0.0032	0.0167	0.1392	0.0153	0.0178	0.0074	0.0875	0.0184	0.0059	0.0029	0.0031	0.1083	0.0856	0.0105	0.006	0.0077	0.019	0.0071	0.0179	0.1784
12	rs7960389	57278418	1.26	0.135727966888585	3.41	0.114783892697204	0.4134246214616	0.67261014272731	0.1546	0.0511	0.0053	0.0025	0.0232	0.0026	0.0032	0.0167	0.1392	0.0153	0.0178	0.0074	0.0875	0.0184	0.0059	0.0029	0.0031	0.1083	0.0856	0.0105	0.006	0.0077	0.019	0.0071	0.0179	0.1784
12	rs34263825	57296249	1.26	0.135727966888585	3.41	0.114783892697204	0.41555290791537	0.653827641450591	0.1545	0.0514	0.0053	0.0025	0.0232	0.0026	0.0032	0.0167	0.1389	0.0153	0.0178	0.0075	0.0873	0.0184	0.0059	0.0029	0.0031	0.1084	0.0857	0.0106	0.006	0.0077	0.0191	0.0072	0.018	0.1784
12	rs10783812	57308723	1.26	0.135727966888585	3.41	0.114783892697204	0.440982122135412	0.665111884349685	0.154	0.0518	0.0053	0.0025	0.0232	0.0023	0.0031	0.0165	0.1389	0.0153	0.0178	0.0075	0.0871	0.0182	0.0058	0.0028	0.0031	0.109	0.0858	0.0104	0.006	0.0077	0.0192	0.0071	0.0179	0.1789
12	rs10876956	57318731	1.26	0.135727966888585	3.42	0.108314757127468	0.373266536956949	0.682785226846624	0.1544	0.052	0.0054	0.0025	0.0233	0.0022	0.0031	0.0164	0.1396	0.0153	0.0178	0.0075	0.0868	0.0184	0.0057	0.0027	0.0031	0.1097	0.085	0.01	0.006	0.0076	0.0196	0.0067	0.0178	0.1786
12	rs67377945	57318807	1.26	0.135727966888585	3.42	0.108314757127468	0.374467847481302	0.689735859339942	0.1545	0.052	0.0054	0.0025	0.0233	0.0022	0.0031	0.0164	0.1396	0.0153	0.0178	0.0075	0.0868	0.0184	0.0057	0.0027	0.0031	0.1097	0.085	0.01	0.006	0.0076	0.0196	0.0067	0.0178	0.1786
12	rs118082508	57318819	1.26	0.135727966888585	3.42	0.108314757127468	0.356655242476767	0.696257202572722	0.1545	0.0521	0.0054	0.0025	0.0233	0.0022	0.0031	0.0164	0.1396	0.0154	0.0178	0.0075	0.0868	0.0184	0.0057	0.0027	0.0028	0.1097	0.085	0.01	0.006	0.0076	0.0197	0.0067	0.0179	0.1786
12	rs79184223	57319552	1.26	0.135727966888585	3.42	0.108314757127468	0.346706644210464	0.681160788386756	0.1545	0.0521	0.0054	0.0025	0.0234	0.0022	0.0031	0.0164	0.1396	0.0153	0.0178	0.0075	0.0867	0.0184	0.0057	0.0027	0.0028	0.1098	0.085	0.01	0.006	0.0076	0.0197	0.0067	0.0179	0.1785
12	rs17447003	57328444	1.26	0.135727966888585	3.42	0.108314757127468	0.315381074518943	0.662323342378111	0.1547	0.0523	0.0053	0.0025	0.0234	0.0022	0.003	0.0165	0.1398	0.015	0.018	0.0074	0.0867	0.0183	0.0055	0.0026	0.0029	0.1105	0.085	0.0097	0.006	0.0076	0.0197	0.0066	0.0177	0.1782
12	rs10506346	57330858	1.26	0.135727966888585	3.42	0.108314757127468	0.317785927883935	0.677619611205749	0.1548	0.0524	0.0053	0.0026	0.0235	0.0022	0.003	0.0165	0.14	0.0149	0.018	0.0073	0.0866	0.0182	0.0055	0.0026	0.0029	0.1108	0.0851	0.0097	0.006	0.0076	0.0197	0.0066	0.0177	0.178
12	rs76538498	57331704	1.26	0.135727966888585	3.45	0.090551063959542	0.316031440812883	0.669961506041086	0.1546	0.0524	0.0053	0.0026	0.0235	0.0022	0.003	0.0165	0.1399	0.0148	0.018	0.0073	0.0868	0.0182	0.0055	0.0026	0.0029	0.111	0.0849	0.0097	0.006	0.0076	0.0197	0.0066	0.0177	0.1781
12	rs55707312	57335541	1.26	0.135727966888585	3.45	0.090551063959542	0.318589678798647	0.683523897858043	0.1546	0.0524	0.0053	0.0026	0.0235	0.0022	0.003	0.0165	0.1398	0.0148	0.018	0.0073	0.0868	0.0183	0.0055	0.0026	0.0029	0.1111	0.0849	0.0097	0.006	0.0076	0.0197	0.0066	0.0177	0.1781
12	rs901069	57346379	1.26	0.135727966888585	3.45	0.090551063959542	0.334888069271557	0.746803208346867	0.1544	0.0524	0.0053	0.0026	0.0237	0.0023	0.003	0.0166	0.1397	0.0148	0.018	0.0073	0.087	0.0182	0.0055	0.0026	0.0029	0.1112	0.0848	0.0097	0.0059	0.0077	0.0197	0.0066	0.0177	0.1781
12	rs901068	57346805	1.26	0.135727966888585	3.45	0.090551063959542	0.333084754631719	0.733417977697248	0.1544	0.0523	0.0053	0.0025	0.0237	0.0023	0.003	0.0166	0.1398	0.0148	0.018	0.0073	0.087	0.0182	0.0055	0.0026	0.0029	0.1112	0.0848	0.0097	0.0059	0.0076	0.0197	0.0066	0.0177	0.1781
12	rs4319546	57346828	1.26	0.135727966888585	3.45	0.090551063959542	0.340848890848325	0.724125051517381	0.1544	0.0523	0.0053	0.0026	0.0237	0.0023	0.003	0.0166	0.1398	0.0147	0.018	0.0073	0.087	0.0182	0.0055	0.0026	0.0029	0.1112	0.0848	0.0097	0.0058	0.0077	0.0197	0.0067	0.0177	0.1781
12	rs11172074	57350928	1.26	0.135727966888585	3.45	0.090551063959542	0.329595668261993	0.723376765006574	0.1544	0.0524	0.0053	0.0026	0.0237	0.0022	0.003	0.0166	0.1396	0.0146	0.018	0.0073	0.0871	0.0182	0.0055	0.0026	0.0029	0.1113	0.0848	0.0097	0.0058	0.0076	0.0198	0.0067	0.0177	0.1779
12	rs11834856	57373480	1.26	0.135727966888585	3.45	0.090551063959542	0.325922231152529	0.737022239608713	0.1543	0.0524	0.0053	0.0026	0.0237	0.0022	0.003	0.0166	0.1395	0.0145	0.0181	0.0073	0.0873	0.0182	0.0056	0.0026	0.0029	0.1114	0.0848	0.0097	0.0058	0.0076	0.0198	0.0067	0.0177	0.1776
12	rs35493121	57390038	1.27	0.118479912290321	3.45	0.090551063959542	0.3629735575016	0.704428228863888	0.154	0.0518	0.0054	0.003	0.0237	0.0022	0.003	0.0166	0.139	0.0145	0.0182	0.0073	0.0877	0.0183	0.0056	0.0026	0.0029	0.1114	0.0852	0.0096	0.0058	0.0076	0.0201	0.0067	0.0177	0.1773
12	rs34315655	57391146	1.27	0.118479912290321	3.45	0.090551063959542	0.358844132679687	0.692698391616406	0.154	0.0518	0.0054	0.003	0.0237	0.0022	0.003	0.0166	0.139	0.0145	0.0182	0.0073	0.0877	0.0183	0.0056	0.0026	0.0029	0.1114	0.0852	0.0096	0.0058	0.0076	0.0201	0.0068	0.0177	0.1773
12	rs61752546	57397033	1.27	0.118479912290321	3.44	0.0962054431234386	0.342204120141369	0.670402779796481	0.154	0.0518	0.0054	0.003	0.0236	0.0022	0.003	0.0167	0.139	0.0145	0.0183	0.0073	0.0877	0.0183	0.0056	0.0026	0.0029	0.1114	0.0852	0.0096	0.0058	0.0076	0.0201	0.0068	0.0176	0.1773
12	rs117805856	57397876	1.27	0.118479912290321	3.44	0.0962054431234386	0.337265843221677	0.662910180572044	0.154	0.0518	0.0054	0.003	0.0236	0.0022	0.003	0.0167	0.139	0.0145	0.0183	0.0073	0.0877	0.0184	0.0056	0.0026	0.0029	0.1114	0.0852	0.0095	0.0058	0.0076	0.0202	0.0068	0.0175	0.1773
12	rs117513059	57404858	1.27	0.118479912290321	3.44	0.0962054431234386	0.335404232623463	0.659244400901083	0.154	0.0518	0.0054	0.003	0.0236	0.0022	0.003	0.0167	0.1389	0.0145	0.0183	0.0073	0.0878	0.0184	0.0056	0.0026	0.0029	0.1114	0.0852	0.0095	0.0058	0.0076	0.0202	0.0068	0.0175	0.1773
12	rs74808980	57405503	1.27	0.118479912290321	3.44	0.0962054431234386	0.335352597682415	0.658511805698387	0.154	0.0518	0.0054	0.003	0.0236	0.0022	0.003	0.0167	0.1389	0.0145	0.0183	0.0073	0.0878	0.0184	0.0056	0.0026	0.0029	0.1114	0.0852	0.0095	0.0058	0.0076	0.0202	0.0068	0.0175	0.1773
12	rs733629	57406444	1.27	0.118479912290321	3.44	0.0962054431234386	0.333342060717415	0.658804821306815	0.154	0.0518	0.0054	0.003	0.0236	0.0022	0.003	0.0167	0.139	0.0145	0.0183	0.0073	0.0878	0.0184	0.0056	0.0026	0.0029	0.1114	0.0852	0.0095	0.0058	0.0076	0.0202	0.0068	0.0175	0.1773
12	rs17119344	57422934	1.27	0.118479912290321	3.44	0.0962054431234386	0.346181530478644	0.702048998205873	0.1541	0.0516	0.0051	0.003	0.0235	0.0022	0.0029	0.0167	0.1394	0.0145	0.0183	0.0073	0.088	0.0184	0.0054	0.0026	0.0029	0.1114	0.0853	0.0095	0.0058	0.0076	0.0203	0.0063	0.0175	0.1774
12	rs2122693	57423972	1.27	0.118479912290321	3.44	0.0962054431234386	0.345237362754774	0.69729596159852	0.1541	0.0516	0.0051	0.003	0.0235	0.0022	0.0029	0.0167	0.1394	0.0145	0.0183	0.0073	0.088	0.0184	0.0054	0.0026	0.0029	0.1114	0.0853	0.0095	0.0058	0.0076	0.0203	0.0063	0.0175	0.1774
12	rs697223	57426973	1.27	0.118479912290321	3.44	0.0962054431234386	0.342987250826669	0.698038145406525	0.1541	0.0516	0.0051	0.003	0.0235	0.0022	0.0029	0.0167	0.1394	0.0145	0.0183	0.0073	0.088	0.0184	0.0054	0.0026	0.0029	0.1114	0.0853	0.0095	0.0058	0.0076	0.0203	0.0063	0.0175	0.1774
12	rs55909821	57430321	1.27	0.118479912290321	3.44	0.0962054431234386	0.341057206226674	0.703089689703927	0.1541	0.0516	0.0051	0.003	0.0235	0.0022	0.0029	0.0168	0.1394	0.0145	0.0183	0.0073	0.088	0.0185	0.0054	0.0026	0.0029	0.1114	0.0853	0.0095	0.0058	0.0076	0.0203	0.0063	0.0175	0.1774
12	rs33962952	57431402	1.27	0.118479912290321	3.43	0.102124300974309	0.340172321655829	0.702197647263832	0.1541	0.0516	0.0051	0.003	0.0235	0.0022	0.0029	0.0168	0.1394	0.0145	0.0183	0.0073	0.088	0.0185	0.0054	0.0026	0.0029	0.1114	0.0853	0.0095	0.0058	0.0076	0.0203	0.0063	0.0175	0.1774
12	rs4759272	57438658	1.27	0.118479912290321	3.43	0.102124300974309	0.280654106468206	0.674229926519649	0.1542	0.0518	0.0051	0.003	0.0233	0.0023	0.003	0.0168	0.1392	0.0145	0.0184	0.0074	0.0881	0.0186	0.0055	0.0025	0.0029	0.1115	0.0853	0.0094	0.0059	0.0077	0.0205	0.0062	0.0173	0.177
12	rs56190972	57453203	1.27	0.118479912290321	3.43	0.102124300974309	0.270095286493944	0.664524599777333	0.1542	0.0519	0.0051	0.003	0.0233	0.0023	0.003	0.0168	0.1392	0.0145	0.0184	0.0073	0.0881	0.0186	0.0055	0.0025	0.003	0.1115	0.0853	0.0093	0.006	0.0077	0.0205	0.0062	0.0173	0.1769
12	rs17546579	57457959	1.27	0.118479912290321	3.43	0.102124300974309	0.269405256998828	0.670549885790625	0.1542	0.0519	0.0051	0.003	0.0233	0.0023	0.003	0.0168	0.1392	0.0145	0.0184	0.0073	0.0881	0.0186	0.0055	0.0025	0.003	0.1115	0.0853	0.0093	0.006	0.0077	0.0205	0.0062	0.0173	0.1769
12	rs703846	57462647	1.27	0.118479912290321	3.43	0.102124300974309	0.268670277711227	0.673935354338871	0.1543	0.0519	0.0051	0.003	0.0233	0.0023	0.003	0.0168	0.1392	0.0145	0.0184	0.0073	0.0881	0.0187	0.0055	0.0025	0.003	0.1115	0.0852	0.0093	0.006	0.0077	0.0205	0.0062	0.0173	0.1768
12	rs62621200	57472544	1.27	0.118479912290321	3.43	0.102124300974309	0.261651690488499	0.675997974977906	0.1543	0.0519	0.0051	0.003	0.0233	0.0023	0.003	0.0168	0.1392	0.0145	0.0183	0.0073	0.0881	0.0187	0.0055	0.0025	0.003	0.1115	0.0852	0.0093	0.006	0.0077	0.0205	0.0062	0.0173	0.1768
12	rs117558654	57474027	1.27	0.118479912290321	3.44	0.0962054431234386	0.256252576123899	0.658658309756123	0.1544	0.0519	0.0051	0.003	0.0233	0.0023	0.003	0.0169	0.1391	0.0145	0.0183	0.0073	0.0881	0.0187	0.0055	0.0025	0.003	0.1114	0.0852	0.0093	0.006	0.0077	0.0205	0.0062	0.0173	0.1767
12	rs114770081	57478830	1.27	0.118479912290321	3.44	0.0962054431234386	0.218375777580019	0.612888386644737	0.1544	0.052	0.0052	0.0029	0.0232	0.0024	0.003	0.017	0.139	0.0144	0.0182	0.0073	0.0881	0.0188	0.0055	0.0024	0.003	0.1113	0.0853	0.0091	0.0061	0.0078	0.0206	0.0062	0.0172	0.1765
12	rs1057290	57486278	1.27	0.118479912290321	3.44	0.0962054431234386	0.173305668926687	0.587372771059601	0.1545	0.0523	0.0054	0.0029	0.0232	0.0026	0.0031	0.0172	0.1385	0.0143	0.0183	0.0075	0.088	0.0191	0.0056	0.0023	0.003	0.1108	0.0855	0.0088	0.0065	0.008	0.0208	0.0063	0.0171	0.1757
12	rs324019	57486647	1.27	0.118479912290321	3.45	0.090551063959542	0.176227091368581	0.600528337276369	0.1545	0.0523	0.0054	0.0029	0.0232	0.0026	0.0031	0.0172	0.1385	0.0143	0.0183	0.0075	0.088	0.0191	0.0056	0.0023	0.003	0.1108	0.0855	0.0088	0.0065	0.008	0.0208	0.0063	0.0171	0.1757
12	rs71461312	57487777	1.27	0.118479912290321	3.45	0.090551063959542	0.156101161848964	0.556905871243205	0.1543	0.0523	0.0054	0.0028	0.0232	0.0026	0.0031	0.0172	0.1386	0.0143	0.0184	0.0075	0.088	0.0192	0.0056	0.0023	0.003	0.1106	0.0854	0.0088	0.0067	0.008	0.0208	0.0063	0.017	0.1758
12	rs3024985	57488707	1.27	0.118479912290321	3.46	0.0851540123614781	0.144999674374644	0.54777346065855	0.1542	0.0522	0.0054	0.0027	0.0231	0.0026	0.0031	0.0173	0.1387	0.0143	0.0184	0.0075	0.088	0.0192	0.0057	0.0023	0.0031	0.1104	0.0854	0.0088	0.0068	0.008	0.0208	0.0063	0.017	0.1758
12	rs12371273	57489616	1.27	0.118479912290321	3.45	0.090551063959542	0.140961591984834	0.564097130552056	0.1541	0.0522	0.0054	0.0026	0.0231	0.0026	0.0031	0.0173	0.1389	0.0143	0.0184	0.0075	0.0881	0.0193	0.0057	0.0023	0.0031	0.1103	0.0853	0.0088	0.0069	0.008	0.0208	0.0063	0.017	0.1758
12	rs4559	57489648	1.27	0.118479912290321	3.46	0.0851540123614781	0.141629879588321	0.57343673020212	0.1541	0.0522	0.0054	0.0026	0.0231	0.0026	0.0031	0.0173	0.1389	0.0143	0.0184	0.0075	0.0881	0.0193	0.0057	0.0023	0.0031	0.1103	0.0853	0.0088	0.0069	0.008	0.0208	0.0063	0.017	0.1758
12	rs1059513	57489709	1.27	0.118479912290321	3.46	0.0851540123614781	0.140675761393849	0.565509819932947	0.1541	0.0522	0.0054	0.0026	0.0231	0.0026	0.0032	0.0173	0.1389	0.0143	0.0184	0.0075	0.0881	0.0193	0.0057	0.0023	0.0031	0.1103	0.0853	0.0088	0.0069	0.008	0.0208	0.0063	0.017	0.1758
12	rs703817	57489828	1.27	0.118479912290321	3.46	0.0851540123614781	0.139409600552115	0.56169753901038	0.154	0.0522	0.0054	0.0026	0.0231	0.0027	0.0032	0.0173	0.1389	0.0143	0.0184	0.0075	0.0881	0.0193	0.0057	0.0023	0.0031	0.1103	0.0853	0.0088	0.0069	0.008	0.0208	0.0063	0.017	0.1758
12	rs3024975	57491863	1.27	0.118479912290321	3.47	0.0800071130091993	0.136804166329337	0.530316706720238	0.1535	0.052	0.0054	0.0027	0.0232	0.0027	0.0033	0.0174	0.1388	0.0143	0.0184	0.0076	0.0881	0.0193	0.0058	0.0024	0.0032	0.1102	0.0852	0.0088	0.007	0.008	0.0208	0.0064	0.017	0.1758
12	rs3024981	57492099	1.27	0.118479912290321	3.47	0.0800071130091993	0.133950637517436	0.520464354474043	0.1535	0.052	0.0054	0.0027	0.0232	0.0027	0.0033	0.0174	0.1388	0.0143	0.0184	0.0076	0.088	0.0193	0.0058	0.0024	0.0032	0.1102	0.0852	0.0088	0.007	0.008	0.0208	0.0064	0.017	0.1758
12	rs841718	57492996	1.27	0.118479912290321	3.47	0.0800071130091993	0.128261869165877	0.508593047075076	0.1534	0.052	0.0054	0.0028	0.0232	0.0027	0.0033	0.0174	0.1388	0.0143	0.0184	0.0076	0.0879	0.0193	0.0058	0.0024	0.0032	0.1101	0.0852	0.0088	0.007	0.008	0.0209	0.0065	0.017	0.1757
12	rs10783813	57494360	1.27	0.118479912290321	3.47	0.0800071130091993	0.13061660077661	0.5226805591824	0.1532	0.052	0.0055	0.0028	0.0233	0.0027	0.0034	0.0174	0.1388	0.0143	0.0184	0.0076	0.0877	0.0194	0.0058	0.0024	0.0032	0.11	0.0852	0.0087	0.0071	0.008	0.0209	0.0066	0.017	0.1756
12	rs167769	57503775	1.27	0.118479912290321	3.48	0.0751031739839783	0.148351243778681	0.575138833138321	0.1528	0.0521	0.0056	0.0029	0.0234	0.0029	0.0035	0.0174	0.1391	0.0143	0.0185	0.0077	0.0868	0.0197	0.0057	0.0024	0.0033	0.1101	0.0853	0.0086	0.0072	0.0081	0.0207	0.0067	0.0168	0.1754
12	rs61937568	57510785	1.27	0.118479912290321	3.48	0.0751031739839783	0.159669970086123	0.641859856661551	0.1513	0.0525	0.0058	0.0031	0.0236	0.0031	0.0037	0.0177	0.1389	0.0144	0.0186	0.0079	0.0868	0.02	0.0058	0.0024	0.0034	0.1098	0.085	0.0084	0.0073	0.0083	0.0207	0.0065	0.0168	0.175
12	rs35408366	57520767	1.27	0.118479912290321	3.48	0.0751031739839783	0.182894576694144	0.665111884349685	0.1497	0.0526	0.0059	0.0033	0.0237	0.0033	0.0039	0.0178	0.1387	0.0145	0.0186	0.008	0.0868	0.0202	0.0058	0.0024	0.0036	0.1101	0.0853	0.0083	0.0073	0.0084	0.0209	0.0064	0.0167	0.1748
12	rs4759275	57525756	1.27	0.118479912290321	3.48	0.0751031739839783	0.217761997031215	0.746652518230117	0.1487	0.0527	0.006	0.0034	0.0237	0.0034	0.004	0.0178	0.1386	0.0145	0.0186	0.008	0.0869	0.0203	0.0058	0.0025	0.0037	0.1102	0.0855	0.0083	0.0074	0.0084	0.021	0.0063	0.0166	0.1747
12	rs78012789	57526299	1.27	0.118479912290321	3.48	0.0751031739839783	0.212402477810865	0.728318615754113	0.1485	0.0526	0.006	0.0034	0.0236	0.0034	0.004	0.0179	0.1388	0.0145	0.0186	0.008	0.0868	0.0203	0.0058	0.0025	0.0037	0.1103	0.0856	0.0083	0.0073	0.0084	0.021	0.0062	0.0167	0.1746
12	rs11172113	57527283	1.27	0.118479912290321	3.48	0.0751031739839783	0.212846239720398	0.744392965187879	0.1482	0.0526	0.006	0.0034	0.0236	0.0034	0.004	0.018	0.1391	0.0144	0.0186	0.008	0.0867	0.0204	0.0058	0.0025	0.0037	0.1105	0.086	0.0082	0.0073	0.0084	0.0211	0.0062	0.0167	0.1743
12	rs34073963	57531930	1.27	0.118479912290321	3.48	0.0751031739839783	0.193584424359606	0.718591797719017	0.1473	0.053	0.0061	0.0036	0.0235	0.0034	0.0041	0.018	0.1395	0.0145	0.0186	0.008	0.0859	0.0203	0.0057	0.0025	0.0038	0.1103	0.0861	0.0081	0.0074	0.0084	0.0212	0.0062	0.0168	0.1746
12	rs34484591	57532563	1.27	0.118479912290321	3.46	0.0851540123614781	0.196426975019075	0.73717250149172	0.1472	0.0531	0.0061	0.0036	0.0235	0.0034	0.0041	0.018	0.1395	0.0145	0.0186	0.008	0.0859	0.0203	0.0057	0.0025	0.0038	0.1103	0.0861	0.0081	0.0074	0.0084	0.0212	0.0061	0.0168	0.1746
12	rs4759277	57533690	1.27	0.118479912290321	3.46	0.0851540123614781	0.19851617958375	0.754497191514811	0.1471	0.0532	0.0061	0.0036	0.0235	0.0034	0.0041	0.0181	0.1395	0.0145	0.0186	0.008	0.0858	0.0203	0.0057	0.0025	0.0038	0.1104	0.0862	0.0082	0.0075	0.0084	0.0212	0.0061	0.0168	0.1743
12	rs1466535	57534470	1.27	0.118479912290321	3.45	0.090551063959542	0.196388404684877	0.718591797719017	0.147	0.0531	0.0061	0.0036	0.0235	0.0034	0.0042	0.0181	0.1396	0.0145	0.0186	0.008	0.0858	0.0204	0.0057	0.0025	0.0038	0.1102	0.0864	0.0081	0.0076	0.0084	0.0212	0.0062	0.0167	0.1743
12	rs1799986	57535266	1.27	0.118479912290321	3.45	0.090551063959542	0.197779654690141	0.691216767438182	0.147	0.053	0.0061	0.0036	0.0235	0.0034	0.0042	0.018	0.1397	0.0145	0.0186	0.008	0.0857	0.0204	0.0057	0.0025	0.0038	0.1102	0.0865	0.0081	0.0076	0.0084	0.0212	0.0061	0.0168	0.1742
12	rs34393552	57536989	1.27	0.118479912290321	3.45	0.090551063959542	0.206403188347246	0.687663793789816	0.147	0.053	0.0061	0.0037	0.0234	0.0034	0.0042	0.018	0.1397	0.0146	0.0186	0.008	0.0856	0.0204	0.0057	0.0025	0.0039	0.1102	0.0865	0.0081	0.0076	0.0085	0.0212	0.0061	0.0168	0.1743
12	rs1800127	57539082	1.27	0.118479912290321	3.45	0.090551063959542	0.196465549667674	0.665846157117297	0.147	0.0529	0.0061	0.0037	0.0234	0.0034	0.0038	0.0179	0.14	0.0147	0.0186	0.008	0.0854	0.0204	0.0057	0.0025	0.0039	0.1102	0.0867	0.0081	0.0076	0.0085	0.0213	0.0061	0.0168	0.1744
12	rs7968719	57540751	1.27	0.118479912290321	3.44	0.0962054431234386	0.203125249320793	0.670402779796481	0.147	0.0528	0.0062	0.0038	0.0233	0.0034	0.0038	0.0178	0.14	0.0147	0.0185	0.008	0.0852	0.0204	0.0058	0.0025	0.0039	0.1102	0.0868	0.0081	0.0076	0.0086	0.0213	0.0061	0.0167	0.1744
12	rs75505823	57540956	1.28	0.102927797709035	3.44	0.0962054431234386	0.190765504217054	0.607850925944076	0.147	0.0529	0.0062	0.0038	0.0233	0.0034	0.0038	0.0178	0.1401	0.0146	0.0185	0.008	0.085	0.0204	0.0057	0.0025	0.0039	0.1102	0.0869	0.008	0.0076	0.0085	0.0213	0.0061	0.0167	0.1744
12	rs73342535	57544620	1.29	0.0889718392940509	3.44	0.0962054431234386	0.19072757254373	0.649735333369442	0.1463	0.0537	0.006	0.0041	0.0228	0.0035	0.0037	0.0183	0.1416	0.0147	0.0187	0.008	0.0815	0.0201	0.0056	0.0027	0.004	0.1095	0.0889	0.008	0.0078	0.0082	0.021	0.0059	0.0167	0.1756
12	rs73342540	57545531	1.29	0.0889718392940509	3.44	0.0962054431234386	0.206165233194614	0.649735333369442	0.1461	0.0541	0.0059	0.0042	0.0228	0.0035	0.0037	0.0183	0.1418	0.0147	0.0187	0.008	0.0811	0.02	0.0055	0.0026	0.004	0.1094	0.0893	0.0079	0.0078	0.0082	0.021	0.0058	0.0167	0.1757
12	rs6581124	57545756	1.29	0.0889718392940509	3.44	0.0962054431234386	0.199409845815126	0.655876015727957	0.1463	0.0542	0.0059	0.0042	0.0228	0.0035	0.0036	0.0186	0.1418	0.0147	0.0187	0.008	0.0808	0.02	0.0055	0.0026	0.004	0.1094	0.0894	0.0079	0.0078	0.0081	0.0211	0.0058	0.0167	0.1753
12	rs1800137	57548466	1.29	0.0889718392940509	3.44	0.0962054431234386	0.169171208737819	0.609864728528179	0.1461	0.0548	0.0058	0.0041	0.0226	0.0034	0.0035	0.0187	0.1421	0.0146	0.0187	0.008	0.0801	0.02	0.0055	0.0027	0.0039	0.1095	0.0905	0.0079	0.0076	0.008	0.0212	0.0057	0.0166	0.1751
12	rs34505337	57552999	1.29	0.0889718392940509	3.44	0.0962054431234386	0.129647421720147	0.577268178193843	0.1471	0.0558	0.0056	0.004	0.0222	0.0034	0.0034	0.0188	0.1425	0.0145	0.0187	0.0079	0.0792	0.0199	0.0055	0.0028	0.0038	0.1092	0.0921	0.0077	0.0074	0.0078	0.0214	0.0054	0.0165	0.1744
12	rs35012107	57555028	1.29	0.0889718392940509	3.44	0.0962054431234386	0.126051833695191	0.545251073486137	0.1475	0.0561	0.0056	0.004	0.0221	0.0034	0.0033	0.0189	0.1424	0.0144	0.0187	0.0079	0.0788	0.0199	0.0055	0.0029	0.0038	0.1091	0.0927	0.0076	0.0074	0.0077	0.0215	0.0053	0.0164	0.1742
12	rs34790089	57561993	1.28	0.102927797709035	3.43	0.102124300974309	0.141916867039964	0.467198311908208	0.148	0.0572	0.0055	0.004	0.0218	0.0033	0.0031	0.019	0.1425	0.0143	0.0187	0.0079	0.0782	0.0198	0.0055	0.0029	0.0038	0.1089	0.0935	0.0074	0.0072	0.0076	0.0216	0.0051	0.0161	0.1739
12	rs1800194	57567762	1.28	0.102927797709035	3.43	0.102124300974309	0.141311411738789	0.485061195004079	0.148	0.0572	0.0055	0.004	0.0218	0.0033	0.003	0.019	0.1425	0.0143	0.0187	0.0079	0.0782	0.0198	0.0055	0.0029	0.0038	0.1089	0.0935	0.0074	0.0072	0.0076	0.0216	0.0051	0.0161	0.1739
12	rs1800178	57569114	1.28	0.102927797709035	3.43	0.102124300974309	0.12679586198544	0.474079254663469	0.1481	0.0572	0.0055	0.0039	0.0218	0.0033	0.003	0.019	0.1425	0.0143	0.0187	0.0079	0.0782	0.0198	0.0055	0.0029	0.0038	0.109	0.0936	0.0074	0.0072	0.0076	0.0216	0.0051	0.0161	0.174
12	rs12814239	57569478	1.28	0.102927797709035	3.45	0.090551063959542	0.143324914701484	0.496654715416259	0.148	0.0572	0.0055	0.0039	0.0221	0.0033	0.003	0.0189	0.1426	0.0143	0.0187	0.0079	0.0781	0.0197	0.0054	0.0028	0.0037	0.1091	0.0939	0.0074	0.0072	0.0076	0.0215	0.0051	0.0161	0.1739
12	rs34577247	57578673	1.28	0.102927797709035	3.43	0.102124300974309	0.134104791345096	0.485061195004079	0.1481	0.0575	0.0055	0.0039	0.022	0.0032	0.003	0.0189	0.1424	0.0143	0.0187	0.0078	0.0781	0.0195	0.0054	0.0028	0.0037	0.1094	0.0941	0.0074	0.0071	0.0076	0.0215	0.0051	0.0161	0.1739
12	rs79434392	57583853	1.28	0.102927797709035	3.43	0.102124300974309	0.12847213288162	0.476784787544889	0.1482	0.0577	0.0055	0.0039	0.022	0.0032	0.003	0.0188	0.1423	0.0143	0.0187	0.0078	0.0781	0.0194	0.0053	0.0028	0.0036	0.1096	0.0942	0.0073	0.007	0.0076	0.0215	0.0051	0.0161	0.1739
12	rs1800139	57585144	1.28	0.102927797709035	3.43	0.102124300974309	0.12664684372045	0.480714883228163	0.1482	0.0577	0.0055	0.0039	0.022	0.0032	0.003	0.0188	0.1422	0.0143	0.0187	0.0078	0.0781	0.0193	0.0053	0.0028	0.0036	0.1097	0.0942	0.0073	0.007	0.0076	0.0215	0.0051	0.0161	0.1739
12	rs35492427	57588032	1.28	0.102927797709035	3.44	0.0962054431234386	0.114311784872836	0.48247935475958	0.1483	0.0578	0.0055	0.0038	0.022	0.0032	0.003	0.0188	0.1422	0.0143	0.0187	0.0078	0.0781	0.0193	0.0053	0.0029	0.0036	0.1098	0.0943	0.0073	0.007	0.0075	0.0215	0.0051	0.016	0.1739
12	rs1800141	57588433	1.28	0.102927797709035	3.44	0.0962054431234386	0.112280081665688	0.479629885376143	0.1483	0.0578	0.0055	0.0038	0.022	0.0032	0.003	0.0188	0.1422	0.0143	0.0187	0.0078	0.0781	0.0193	0.0053	0.0029	0.0036	0.1098	0.0943	0.0073	0.007	0.0075	0.0215	0.0051	0.016	0.1739
12	rs1800188	57588491	1.28	0.102927797709035	3.44	0.0962054431234386	0.113752922646594	0.479901075409069	0.1483	0.0578	0.0055	0.0039	0.022	0.0032	0.003	0.0188	0.1422	0.0143	0.0187	0.0078	0.0781	0.0193	0.0053	0.0029	0.0036	0.1098	0.0943	0.0073	0.007	0.0075	0.0216	0.0051	0.016	0.1738
12	rs1140648	57593101	1.28	0.102927797709035	3.44	0.0962054431234386	0.0963505034103439	0.459270901946827	0.1485	0.0578	0.0054	0.0037	0.022	0.0032	0.0029	0.0188	0.1424	0.0143	0.0187	0.0078	0.0781	0.0193	0.0053	0.0029	0.0035	0.11	0.0944	0.0073	0.0068	0.0075	0.0216	0.0051	0.016	0.1739
12	rs35292422	57595433	1.28	0.102927797709035	3.44	0.0962054431234386	0.0886517017988716	0.450712135089487	0.1484	0.0579	0.0054	0.0037	0.022	0.0031	0.0029	0.0187	0.1425	0.0143	0.0187	0.0078	0.0779	0.0193	0.0053	0.0029	0.0034	0.11	0.0946	0.0073	0.0068	0.0075	0.0217	0.0051	0.016	0.1738
12	rs7978567	57595984	1.28	0.102927797709035	3.44	0.0962054431234386	0.0870376010472014	0.457395053135212	0.1484	0.0579	0.0054	0.0037	0.022	0.0031	0.0029	0.0187	0.1425	0.0143	0.0187	0.0078	0.0778	0.0193	0.0053	0.0029	0.0034	0.1099	0.0946	0.0073	0.0068	0.0075	0.0217	0.0051	0.016	0.1737
12	rs11612037	57613773	1.28	0.102927797709035	3.44	0.0962054431234386	0.064913385817673	0.425557653857515	0.1487	0.0584	0.0054	0.0032	0.022	0.0028	0.0028	0.0184	0.1425	0.0144	0.0186	0.0079	0.0772	0.0192	0.0052	0.0028	0.0031	0.1111	0.0947	0.0071	0.0068	0.0075	0.0219	0.0052	0.0161	0.174
12	rs73120027	57616923	1.28	0.102927797709035	3.44	0.0962054431234386	0.0632486382279661	0.43504443791788	0.1487	0.0585	0.0054	0.0031	0.022	0.0028	0.0027	0.0184	0.1425	0.0145	0.0186	0.0079	0.0771	0.0192	0.0052	0.0028	0.003	0.1113	0.0948	0.007	0.0067	0.0075	0.022	0.0052	0.0161	0.1741
12	rs68176600	57618419	1.28	0.102927797709035	3.44	0.0962054431234386	0.061990285978119	0.449511970866798	0.1488	0.0585	0.0054	0.0031	0.022	0.0028	0.0027	0.0183	0.1425	0.0145	0.0186	0.0079	0.0771	0.0192	0.0052	0.0028	0.003	0.1114	0.0948	0.007	0.0067	0.0075	0.022	0.0052	0.0161	0.1741
12	rs11612551	57620254	1.28	0.102927797709035	3.44	0.0962054431234386	0.0533857046793567	0.396410088724221	0.1488	0.0586	0.0054	0.003	0.022	0.0027	0.0027	0.0183	0.1424	0.0144	0.0186	0.0079	0.077	0.0191	0.0052	0.0027	0.0029	0.1116	0.0947	0.0069	0.0067	0.0074	0.0222	0.0051	0.016	0.1747
12	rs73338162	57624701	1.27	0.118479912290321	3.44	0.0962054431234386	0.0518236289451127	0.412085019590346	0.149	0.0586	0.0054	0.0028	0.022	0.0027	0.0027	0.0183	0.1422	0.0144	0.0187	0.0078	0.0766	0.0192	0.0052	0.0027	0.0028	0.112	0.0946	0.0069	0.0067	0.0074	0.0223	0.0051	0.0161	0.1751
12	rs11557166	57626018	1.27	0.118479912290321	3.44	0.0962054431234386	0.0485183746094075	0.419787997705509	0.149	0.0588	0.0054	0.0027	0.0221	0.0027	0.0027	0.0183	0.1421	0.0144	0.0187	0.0078	0.0766	0.0192	0.0052	0.0026	0.0027	0.1121	0.0944	0.0068	0.0067	0.0074	0.0224	0.0051	0.0161	0.175
12	rs2229716	57626582	1.27	0.118479912290321	3.44	0.0962054431234386	0.0480375957580846	0.420835442213674	0.149	0.0589	0.0054	0.0027	0.0221	0.0027	0.0026	0.0183	0.1421	0.0145	0.0187	0.0078	0.0766	0.0192	0.0052	0.0026	0.0027	0.1121	0.0945	0.0068	0.0067	0.0074	0.0224	0.0051	0.0161	0.1749
12	rs2229717	57627074	1.27	0.118479912290321	3.44	0.0962054431234386	0.0465364238999529	0.429767068092039	0.149	0.0589	0.0054	0.0027	0.0221	0.0027	0.0026	0.0183	0.1421	0.0145	0.0187	0.0078	0.0766	0.0192	0.0052	0.0026	0.0027	0.1122	0.0945	0.0068	0.0067	0.0074	0.0224	0.0051	0.0161	0.1749
12	rs116973701	57629608	1.27	0.118479912290321	3.46	0.0851540123614781	0.0463023435208114	0.437954324215584	0.149	0.0591	0.0054	0.0027	0.0221	0.0026	0.0026	0.0182	0.142	0.0145	0.0187	0.0078	0.0765	0.0192	0.0052	0.0026	0.0026	0.1125	0.0946	0.0068	0.0066	0.0074	0.0224	0.0051	0.0161	0.1747
12	rs73120041	57638895	1.27	0.118479912290321	3.46	0.0851540123614781	0.0532657562485717	0.501448813953978	0.1489	0.0596	0.0055	0.0025	0.0224	0.0025	0.0026	0.0182	0.1416	0.0146	0.0188	0.0077	0.0764	0.0193	0.0052	0.0025	0.0024	0.1132	0.095	0.0066	0.0065	0.0074	0.0225	0.0051	0.0161	0.174
12	rs78607331	57648644	1.26	0.135727966888585	3.47	0.0800071130091993	0.0556991870706586	0.508042580981229	0.1489	0.0597	0.0055	0.0025	0.0225	0.0025	0.0026	0.0183	0.1414	0.0146	0.0189	0.0077	0.0764	0.0193	0.0052	0.0025	0.0024	0.1134	0.0951	0.0066	0.0065	0.0075	0.0225	0.0051	0.016	0.1738
12	rs73120065	57657753	1.26	0.135727966888585	3.47	0.0800071130091993	0.0553998175508941	0.51507229470067	0.1489	0.0598	0.0055	0.0025	0.0225	0.0025	0.0026	0.0183	0.1414	0.0146	0.0189	0.0077	0.0764	0.0193	0.0052	0.0024	0.0024	0.1134	0.0951	0.0066	0.0065	0.0075	0.0225	0.0051	0.016	0.1738
12	rs77936166	57660377	1.26	0.135727966888585	3.47	0.0800071130091993	0.0554525692546087	0.523234979390646	0.1489	0.0598	0.0055	0.0025	0.0225	0.0025	0.0026	0.0183	0.1414	0.0146	0.0189	0.0077	0.0764	0.0193	0.0052	0.0024	0.0024	0.1134	0.0952	0.0066	0.0065	0.0075	0.0225	0.0051	0.016	0.1738
12	rs73338190	57666612	1.26	0.135727966888585	3.47	0.0800071130091993	0.0545603414981805	0.531708065718275	0.1489	0.0598	0.0055	0.0025	0.0225	0.0025	0.0026	0.0183	0.1414	0.0146	0.0189	0.0077	0.0764	0.0193	0.0052	0.0024	0.0024	0.1135	0.0952	0.0066	0.0064	0.0074	0.0225	0.0051	0.016	0.1738
12	rs79245439	57671622	1.26	0.135727966888585	3.47	0.0800071130091993	0.0546648080281829	0.53421479926926	0.1489	0.0598	0.0055	0.0025	0.0225	0.0025	0.0026	0.0183	0.1414	0.0146	0.0189	0.0077	0.0764	0.0193	0.0052	0.0024	0.0024	0.1135	0.0952	0.0066	0.0064	0.0074	0.0225	0.0051	0.016	0.1738
12	rs111393283	57672530	1.26	0.135727966888585	3.47	0.0800071130091993	0.0546473876646772	0.534632873446045	0.1489	0.0598	0.0055	0.0025	0.0225	0.0025	0.0026	0.0183	0.1414	0.0146	0.0189	0.0077	0.0764	0.0193	0.0052	0.0024	0.0024	0.1135	0.0952	0.0066	0.0064	0.0074	0.0225	0.0051	0.016	0.1738
12	rs11832661	57704109	1.26	0.135727966888585	3.47	0.0800071130091993	0.0541784394729617	0.585091995670587	0.149	0.0599	0.0055	0.0024	0.0225	0.0025	0.0026	0.0183	0.1414	0.0146	0.0189	0.0076	0.0764	0.0193	0.0052	0.0024	0.0024	0.1135	0.0953	0.0066	0.0064	0.0074	0.0225	0.0051	0.016	0.1737
12	rs11172155	57705631	1.26	0.135727966888585	3.47	0.0800071130091993	0.054403892043909	0.586944963210047	0.149	0.0599	0.0055	0.0024	0.0225	0.0025	0.0026	0.0183	0.1414	0.0146	0.0189	0.0076	0.0764	0.0193	0.0052	0.0024	0.0024	0.1135	0.0953	0.0066	0.0064	0.0074	0.0225	0.0051	0.016	0.1738
12	rs11172156	57705853	1.26	0.135727966888585	3.47	0.0800071130091993	0.0543171054207908	0.585091995670587	0.149	0.0599	0.0055	0.0024	0.0225	0.0025	0.0026	0.0183	0.1414	0.0146	0.0189	0.0076	0.0764	0.0193	0.0052	0.0024	0.0024	0.1135	0.0953	0.0066	0.0064	0.0074	0.0225	0.0051	0.016	0.1738
12	rs112639655	57711329	1.26	0.135727966888585	3.47	0.0800071130091993	0.0567108239682837	0.589512932533067	0.1489	0.0598	0.0055	0.0025	0.0225	0.0025	0.0026	0.0183	0.1412	0.0146	0.0189	0.0077	0.0765	0.0193	0.0052	0.0024	0.0024	0.1135	0.0952	0.0066	0.0064	0.0075	0.0225	0.0051	0.0161	0.1737
12	rs73121803	57713224	1.26	0.135727966888585	3.47	0.0800071130091993	0.0576262792775011	0.594513888478932	0.1489	0.0598	0.0055	0.0025	0.0225	0.0025	0.0026	0.0183	0.1412	0.0146	0.0189	0.0077	0.0765	0.0194	0.0052	0.0024	0.0024	0.1135	0.0952	0.0066	0.0064	0.0075	0.0225	0.0051	0.0161	0.1737
12	rs7975347	57713658	1.26	0.135727966888585	3.47	0.0800071130091993	0.0579336007026773	0.594943012054691	0.1489	0.0598	0.0055	0.0025	0.0225	0.0025	0.0026	0.0183	0.1412	0.0146	0.0189	0.0077	0.0765	0.0194	0.0052	0.0024	0.0024	0.1135	0.0952	0.0066	0.0064	0.0075	0.0225	0.0051	0.0161	0.1737
12	rs117387969	57731294	1.26	0.135727966888585	3.47	0.0800071130091993	0.0564434267817245	0.588371280491316	0.1488	0.0599	0.0055	0.0025	0.0224	0.0026	0.0027	0.0183	0.1412	0.0146	0.0189	0.0077	0.0764	0.0194	0.0052	0.0024	0.0024	0.1134	0.0953	0.0066	0.0063	0.0075	0.0225	0.0051	0.0161	0.1736
12	rs11172171	57736215	1.26	0.135727966888585	3.49	0.0704349946405554	0.0557521287639643	0.585947036369679	0.1488	0.0599	0.0055	0.0025	0.0224	0.0026	0.0027	0.0183	0.1412	0.0146	0.0189	0.0077	0.0764	0.0194	0.0052	0.0024	0.0024	0.1134	0.0953	0.0066	0.0063	0.0075	0.0225	0.0051	0.0161	0.1736
12	rs12828339	57736733	1.26	0.135727966888585	3.49	0.0704349946405554	0.0557344778051676	0.585804508730541	0.1488	0.0599	0.0055	0.0025	0.0224	0.0026	0.0027	0.0183	0.1412	0.0146	0.0189	0.0077	0.0764	0.0194	0.0052	0.0024	0.0024	0.1134	0.0953	0.0066	0.0063	0.0075	0.0225	0.0051	0.0161	0.1736
12	rs77521820	57777712	1.26	0.135727966888585	3.49	0.0704349946405554	0.0536261440212082	0.575422635737507	0.1485	0.0601	0.0055	0.0025	0.0224	0.0026	0.0027	0.0183	0.1413	0.0146	0.0189	0.0077	0.0764	0.0194	0.0052	0.0025	0.0024	0.1132	0.0955	0.0066	0.0063	0.0075	0.0225	0.0051	0.0161	0.1735
12	rs73115999	57778221	1.26	0.135727966888585	3.49	0.0704349946405554	0.0535745603860563	0.569469922386885	0.1486	0.0601	0.0055	0.0024	0.0224	0.0026	0.0027	0.0183	0.1414	0.0146	0.0189	0.0077	0.0764	0.0193	0.0052	0.0024	0.0024	0.1133	0.0953	0.0065	0.0063	0.0075	0.0225	0.0051	0.0161	0.1735
12	rs11613352	57792580	1.26	0.135727966888585	3.49	0.0704349946405554	0.0508216010727454	0.540494429004913	0.1486	0.0602	0.0055	0.0024	0.0223	0.0026	0.0027	0.0183	0.1414	0.0146	0.0188	0.0077	0.0764	0.0193	0.0052	0.0024	0.0024	0.1133	0.0955	0.0065	0.0063	0.0075	0.0225	0.0051	0.016	0.1736
12	rs1106766	57809456	1.26	0.135727966888585	3.49	0.0704349946405554	0.0476553014722804	0.5328218069394	0.1484	0.0603	0.0055	0.0024	0.0223	0.0027	0.0028	0.0182	0.1415	0.0145	0.0188	0.0077	0.0767	0.0193	0.0052	0.0025	0.0024	0.1132	0.0955	0.0065	0.0063	0.0074	0.0225	0.0051	0.016	0.1735
12	rs77878931	57820235	1.26	0.135727966888585	3.48	0.0751031739839783	0.0473066795319212	0.543431139272119	0.1482	0.0603	0.0055	0.0024	0.0223	0.0027	0.0028	0.0182	0.1415	0.0146	0.0188	0.0077	0.0767	0.0193	0.0052	0.0025	0.0024	0.1132	0.0956	0.0065	0.0063	0.0075	0.0225	0.0051	0.016	0.1735
12	rs12831733	57835789	1.26	0.135727966888585	3.48	0.0751031739839783	0.0487438471288345	0.517006279048997	0.1484	0.0607	0.0055	0.0023	0.0222	0.0028	0.0028	0.0182	0.1413	0.0145	0.0188	0.0077	0.077	0.0193	0.0052	0.0025	0.0024	0.1131	0.0953	0.0064	0.0062	0.0075	0.0226	0.0051	0.016	0.1736
12	rs776037	57843014	1.26	0.135727966888585	3.48	0.0751031739839783	0.0504574822136892	0.548895442733835	0.1485	0.0608	0.0055	0.0023	0.0222	0.0028	0.0028	0.0182	0.1413	0.0145	0.0188	0.0077	0.0771	0.0193	0.0052	0.0024	0.0024	0.1131	0.0951	0.0064	0.0062	0.0075	0.0226	0.0052	0.016	0.1736
12	rs2229357	57843711	1.26	0.135727966888585	3.48	0.0751031739839783	0.0504905111077356	0.5201874952275	0.1485	0.0608	0.0056	0.0023	0.0221	0.0028	0.0028	0.0182	0.1412	0.0145	0.0188	0.0077	0.0771	0.0193	0.0052	0.0024	0.0024	0.113	0.0951	0.0063	0.0062	0.0075	0.0226	0.0052	0.016	0.1736
12	rs507562	57849768	1.26	0.135727966888585	3.48	0.0751031739839783	0.051806820600309	0.509556725914749	0.1486	0.0609	0.0056	0.0022	0.0221	0.0028	0.0027	0.0183	0.141	0.0145	0.0188	0.0077	0.0773	0.0193	0.0052	0.0024	0.0024	0.113	0.0951	0.0063	0.0062	0.0075	0.0226	0.0052	0.016	0.1734
12	rs55852335	57853335	1.26	0.135727966888585	3.47	0.0800071130091993	0.0339206260206953	0.42476963174179	0.1492	0.0631	0.0056	0.0019	0.0218	0.0027	0.0025	0.0183	0.1401	0.0145	0.0189	0.0075	0.0791	0.0188	0.0054	0.0022	0.0021	0.1115	0.0972	0.006	0.006	0.0075	0.0226	0.0052	0.0155	0.1719
12	rs117797196	57854085	1.26	0.135727966888585	3.47	0.0800071130091993	0.0322403811335476	0.408313077332514	0.1494	0.0635	0.0055	0.0018	0.0217	0.0027	0.0025	0.0183	0.14	0.0146	0.0189	0.0075	0.0794	0.0187	0.0055	0.0022	0.0021	0.1112	0.0976	0.006	0.006	0.0075	0.0226	0.0052	0.0155	0.1716
12	rs3825077	57856014	1.26	0.135727966888585	3.47	0.0800071130091993	0.0326303721323579	0.450712135089487	0.1497	0.0645	0.0054	0.0016	0.0215	0.0026	0.0023	0.0183	0.1397	0.0147	0.019	0.0074	0.0803	0.0185	0.0055	0.0021	0.002	0.1105	0.0985	0.0058	0.0059	0.0075	0.0226	0.0052	0.0153	0.1708
12	Affx-8229716	57859431	1.25	0.154769873779188	3.47	0.0800071130091993	0.0302115970971522	0.463700501400909	0.1502	0.0649	0.0054	0.0016	0.0215	0.0025	0.0023	0.0183	0.1398	0.0148	0.019	0.0074	0.0801	0.0185	0.0055	0.0021	0.002	0.1099	0.0987	0.0058	0.0059	0.0076	0.0227	0.0052	0.0153	0.1706
12	rs41292005	57859768	1.25	0.154769873779188	3.47	0.0800071130091993	0.0306193238424434	0.484381419012893	0.1503	0.065	0.0054	0.0016	0.0215	0.0025	0.0023	0.0184	0.1398	0.0148	0.0191	0.0074	0.0799	0.0185	0.0055	0.0021	0.002	0.1099	0.0987	0.0058	0.0059	0.0076	0.0227	0.0052	0.0153	0.1706
12	rs7973381	57860046	1.25	0.154769873779188	3.47	0.0800071130091993	0.0309364891251384	0.502409040449742	0.1503	0.065	0.0054	0.0016	0.0215	0.0025	0.0023	0.0184	0.1398	0.0148	0.0191	0.0074	0.0797	0.0185	0.0055	0.0021	0.002	0.1099	0.0987	0.0058	0.0059	0.0076	0.0227	0.0052	0.0153	0.1706
12	rs73119353	57862954	1.25	0.154769873779188	3.47	0.0800071130091993	0.028042749221233	0.475025736722958	0.1504	0.0651	0.0054	0.0016	0.0215	0.0025	0.0022	0.0183	0.1398	0.0148	0.0191	0.0072	0.0796	0.0185	0.0055	0.002	0.002	0.1097	0.0987	0.0058	0.0059	0.0076	0.0228	0.0052	0.0153	0.1708
12	rs2228224	57865321	1.25	0.154769873779188	3.47	0.0800071130091993	0.02614320520263	0.504880337590322	0.1505	0.0653	0.0054	0.0016	0.0215	0.0025	0.0022	0.0183	0.1397	0.0148	0.0191	0.0072	0.0796	0.0185	0.0055	0.002	0.002	0.1094	0.0987	0.0059	0.0059	0.0076	0.0228	0.0052	0.0153	0.171
12	rs2228226	57865821	1.25	0.154769873779188	3.47	0.0800071130091993	0.0260178312764568	0.517420941719866	0.1505	0.0653	0.0054	0.0016	0.0215	0.0025	0.0022	0.0183	0.1397	0.0148	0.0191	0.0072	0.0796	0.0185	0.0055	0.002	0.002	0.1094	0.0987	0.0059	0.0059	0.0076	0.0228	0.0052	0.0153	0.171
12	rs34133632	57868243	1.25	0.154769873779188	3.47	0.0800071130091993	0.0229065017654365	0.471512706534189	0.151	0.0655	0.0053	0.0016	0.0214	0.0024	0.0022	0.0184	0.1397	0.0146	0.0191	0.0071	0.0796	0.0184	0.0055	0.0019	0.002	0.1092	0.0988	0.0059	0.006	0.0075	0.0227	0.0051	0.0152	0.1712
12	rs11544238	57870155	1.25	0.154769873779188	3.47	0.0800071130091993	0.0220888615477261	0.428582044452639	0.1514	0.0658	0.0053	0.0016	0.0214	0.0023	0.0021	0.0184	0.1393	0.0146	0.0192	0.0071	0.0797	0.0184	0.0056	0.0018	0.0021	0.109	0.099	0.0059	0.006	0.0075	0.0227	0.0051	0.0151	0.1713
12	rs3825080	57871555	1.25	0.154769873779188	3.47	0.0800071130091993	0.0235217161300736	0.466794368066354	0.1517	0.0656	0.0052	0.0016	0.0215	0.0023	0.002	0.0185	0.1391	0.0146	0.0192	0.007	0.0799	0.0184	0.0056	0.0017	0.002	0.1091	0.0989	0.0058	0.0059	0.0075	0.0227	0.0051	0.0152	0.1713
12	rs73121618	57875857	1.25	0.154769873779188	3.47	0.0800071130091993	0.0235023131513493	0.468275941070468	0.1518	0.0657	0.0053	0.0015	0.0215	0.0022	0.002	0.0185	0.1387	0.0146	0.0192	0.007	0.08	0.0184	0.0056	0.0017	0.0019	0.109	0.0992	0.0058	0.0059	0.0074	0.0226	0.005	0.0153	0.1715
12	rs55727879	57882776	1.25	0.154769873779188	3.48	0.0751031739839783	0.0236189034650439	0.484517354557188	0.1519	0.0658	0.0053	0.0015	0.0215	0.0021	0.002	0.0185	0.1386	0.0146	0.0192	0.007	0.08	0.0184	0.0056	0.0017	0.0019	0.109	0.0993	0.0058	0.0059	0.0074	0.0226	0.005	0.0153	0.1716
12	rs697221	57911160	1.25	0.154769873779188	3.48	0.0751031739839783	0.0242675759344839	0.5301776208522	0.152	0.0659	0.0054	0.0015	0.0216	0.002	0.0019	0.0185	0.1382	0.0147	0.0192	0.007	0.0802	0.0184	0.0056	0.0017	0.0019	0.1089	0.0995	0.0058	0.0059	0.0073	0.0226	0.005	0.0152	0.1718
12	rs61741508	57918085	1.25	0.154769873779188	3.48	0.0751031739839783	0.0231742173708934	0.537561667490423	0.152	0.066	0.0054	0.0014	0.0217	0.002	0.0019	0.0185	0.1381	0.0147	0.0192	0.007	0.0804	0.0184	0.0056	0.0017	0.0019	0.1088	0.0994	0.0058	0.0059	0.0071	0.0226	0.005	0.0152	0.1719
12	rs1148555	57918634	1.25	0.154769873779188	3.5	0.0659953737268723	0.0230783479872074	0.543711031230081	0.152	0.066	0.0054	0.0014	0.0217	0.002	0.0019	0.0185	0.1381	0.0147	0.0192	0.007	0.0804	0.0184	0.0056	0.0017	0.0019	0.1088	0.0994	0.0058	0.0059	0.0071	0.0226	0.005	0.0152	0.1719
12	rs79512872	57930310	1.25	0.154769873779188	3.5	0.0659953737268723	0.0241684817327099	0.538538814758869	0.152	0.0661	0.0054	0.0014	0.0217	0.002	0.0019	0.0185	0.1381	0.0148	0.0192	0.0069	0.0805	0.0184	0.0056	0.0016	0.0018	0.1088	0.0994	0.0058	0.0059	0.0071	0.0226	0.005	0.0152	0.1719
12	rs730560	57938565	1.25	0.154769873779188	3.5	0.0659953737268723	0.0242973608319867	0.571594166738508	0.1521	0.0662	0.0054	0.0014	0.0217	0.0019	0.0019	0.0185	0.138	0.0148	0.0192	0.0069	0.0805	0.0184	0.0056	0.0016	0.0018	0.1088	0.0993	0.0058	0.0059	0.0072	0.0225	0.005	0.0152	0.1719
12	rs75568222	57950396	1.25	0.154769873779188	3.52	0.0577730493768559	0.0310781899146949	0.593941838942692	0.1521	0.0666	0.0053	0.0014	0.022	0.0019	0.0018	0.0185	0.1381	0.015	0.0193	0.007	0.0802	0.0184	0.0055	0.0014	0.0017	0.1085	0.0991	0.0058	0.0059	0.0072	0.0226	0.005	0.0151	0.1722
12	rs2600003	57953244	1.25	0.154769873779188	3.52	0.0577730493768559	0.0331843653779512	0.650611756862963	0.1522	0.0667	0.0053	0.0013	0.022	0.0019	0.0018	0.0185	0.1381	0.015	0.0194	0.0071	0.0802	0.0184	0.0055	0.0013	0.0017	0.1085	0.099	0.0058	0.0059	0.0072	0.0226	0.005	0.0151	0.1722
12	rs11609196	57963700	1.25	0.154769873779188	3.52	0.0577730493768559	0.0346299198788958	0.660710152618529	0.1521	0.0669	0.0053	0.0013	0.0221	0.0018	0.0018	0.0185	0.138	0.0151	0.0194	0.0071	0.0803	0.0184	0.0055	0.0012	0.0017	0.1083	0.099	0.0057	0.0059	0.0071	0.0225	0.0051	0.0151	0.1723
12	rs1678542	57968715	1.25	0.154769873779188	3.52	0.0577730493768559	0.0347576577027944	0.692253829260998	0.152	0.0669	0.0052	0.0013	0.0221	0.0018	0.0017	0.0185	0.138	0.0152	0.0194	0.0072	0.0803	0.0184	0.0055	0.0012	0.0017	0.1082	0.0991	0.0058	0.006	0.0071	0.0223	0.0051	0.0152	0.1724
12	rs113247976	57975700	1.25	0.154769873779188	3.51	0.0617771177241036	0.037301061165951	0.672315732041475	0.1519	0.0671	0.0052	0.0013	0.0221	0.0018	0.0017	0.0184	0.138	0.0152	0.0195	0.0073	0.0805	0.0184	0.0055	0.0012	0.0017	0.1082	0.099	0.0057	0.006	0.0071	0.0223	0.0052	0.0152	0.1723
12	rs775249	57977003	1.25	0.154769873779188	3.51	0.0617771177241036	0.0368862514099846	0.703981985795004	0.1518	0.0672	0.0052	0.0013	0.0221	0.0018	0.0017	0.0184	0.138	0.0152	0.0195	0.0073	0.0805	0.0183	0.0055	0.0012	0.0017	0.1083	0.099	0.0057	0.006	0.0071	0.0223	0.0052	0.0152	0.1723
12	rs11537654	57985204	1.25	0.154769873779188	3.51	0.0617771177241036	0.0528558756883972	0.792609954370469	0.1515	0.0675	0.0051	0.0013	0.0223	0.0017	0.0019	0.0182	0.138	0.0152	0.0198	0.0076	0.0809	0.0183	0.0053	0.0011	0.0018	0.1077	0.0987	0.0055	0.0061	0.007	0.0222	0.0052	0.0153	0.1722
12	rs1078109	57986366	1.25	0.154769873779188	3.51	0.0617771177241036	0.0534886615135293	0.800402902489391	0.1514	0.0675	0.0051	0.0013	0.0223	0.0017	0.0019	0.0182	0.138	0.0152	0.0198	0.0076	0.0809	0.0183	0.0053	0.0012	0.0018	0.1077	0.0986	0.0055	0.0061	0.007	0.0222	0.0052	0.0153	0.1723
12	rs812315	57993490	1.24	0.175701215111077	3.51	0.0617771177241036	0.0571224689708867	0.829884666639528	0.1512	0.0677	0.0051	0.0014	0.0225	0.0018	0.002	0.0181	0.138	0.0152	0.0198	0.0077	0.0811	0.0184	0.0052	0.0012	0.0019	0.1075	0.0984	0.0055	0.0061	0.007	0.0222	0.0052	0.0152	0.1723
12	rs2277319	57994679	1.24	0.175701215111077	3.51	0.0617771177241036	0.056675122372007	0.823570266747714	0.1512	0.0674	0.0051	0.0014	0.0225	0.0018	0.002	0.0181	0.1381	0.0152	0.0199	0.0077	0.0811	0.0184	0.0052	0.0012	0.0019	0.1074	0.0985	0.0055	0.0061	0.007	0.0222	0.0052	0.0152	0.1723
12	rs812873	57995089	1.24	0.175701215111077	3.51	0.0617771177241036	0.0564434267817245	0.826803208869927	0.1511	0.0674	0.0051	0.0014	0.0225	0.0018	0.002	0.0181	0.1381	0.0152	0.0199	0.0077	0.0811	0.0184	0.0052	0.0012	0.0019	0.1074	0.0985	0.0055	0.0061	0.007	0.0222	0.0052	0.0152	0.1723
12	rs2306390	58002599	1.24	0.175701215111077	3.51	0.0617771177241036	0.0509212122792706	0.804994545617675	0.1511	0.0671	0.0051	0.0015	0.0226	0.0018	0.0021	0.0181	0.1386	0.0153	0.0199	0.0079	0.0811	0.0185	0.0053	0.0013	0.002	0.1072	0.098	0.0055	0.0063	0.0071	0.0218	0.0053	0.0152	0.1719
12	rs113892147	58004070	1.24	0.175701215111077	3.51	0.0617771177241036	0.0503419956855529	0.796122411304258	0.1511	0.067	0.0051	0.0016	0.0226	0.0018	0.0021	0.0181	0.1387	0.0153	0.02	0.0079	0.0812	0.0185	0.0053	0.0013	0.002	0.1071	0.0977	0.0055	0.0063	0.0071	0.0218	0.0053	0.0152	0.1719
12	Affx-8231578	58010163	1.24	0.175701215111077	3.51	0.0617771177241036	0.0481175007656441	0.853226383153735	0.151	0.0669	0.0051	0.0016	0.0228	0.0019	0.0021	0.0181	0.1392	0.0154	0.0202	0.0081	0.0813	0.0183	0.0054	0.0014	0.002	0.1068	0.0968	0.0056	0.0066	0.0071	0.0216	0.0053	0.0152	0.1721
12	rs903067	58011857	1.24	0.175701215111077	3.51	0.0617771177241036	0.0466929228477814	0.848887976469038	0.1509	0.0668	0.0051	0.0016	0.0228	0.0019	0.0021	0.0181	0.1394	0.0154	0.0202	0.0081	0.0813	0.0183	0.0054	0.0014	0.002	0.1067	0.0965	0.0056	0.0066	0.0071	0.0214	0.0054	0.0152	0.1723
12	rs11613457	58012233	1.24	0.175701215111077	3.51	0.0617771177241036	0.0467869933924362	0.837289924063435	0.1509	0.0669	0.0051	0.0016	0.0228	0.0019	0.0021	0.018	0.1394	0.0154	0.0202	0.0081	0.0813	0.0183	0.0053	0.0014	0.002	0.1067	0.0965	0.0056	0.0066	0.0071	0.0214	0.0054	0.0152	0.1723
12	rs923828	58015494	1.24	0.175701215111077	3.52	0.0577730493768559	0.0463646866204194	0.827419308312242	0.1509	0.0669	0.0051	0.0016	0.0228	0.0019	0.0021	0.018	0.1394	0.0154	0.0202	0.0081	0.0813	0.0183	0.0053	0.0014	0.0021	0.1066	0.0963	0.0055	0.0067	0.0071	0.0215	0.0054	0.0152	0.1722
12	rs7314152	58017701	1.24	0.175701215111077	3.52	0.0577730493768559	0.0455586617022624	0.852451332081512	0.1507	0.067	0.0051	0.0016	0.0228	0.0019	0.0021	0.0179	0.1397	0.0155	0.0202	0.0082	0.081	0.0183	0.0054	0.0014	0.0021	0.1065	0.0963	0.0055	0.0067	0.0072	0.0216	0.0054	0.0152	0.1723
12	rs1871417	58018979	1.24	0.175701215111077	3.52	0.0577730493768559	0.0453893857093264	0.846875275072531	0.1506	0.067	0.0051	0.0016	0.0228	0.0019	0.0021	0.0178	0.1397	0.0155	0.0202	0.0082	0.081	0.0183	0.0054	0.0014	0.0021	0.1066	0.0963	0.0055	0.0067	0.0072	0.0217	0.0054	0.0152	0.172
12	rs715931	58023593	1.24	0.175701215111077	3.52	0.0577730493768559	0.0400268425203075	0.811585585120243	0.1497	0.067	0.0051	0.0017	0.0229	0.0019	0.0021	0.0179	0.1399	0.0156	0.0203	0.0081	0.0798	0.0183	0.0053	0.0015	0.0022	0.107	0.0963	0.0055	0.0074	0.0073	0.0222	0.0054	0.0152	0.172
12	rs810205	58024278	1.24	0.175701215111077	3.51	0.0617771177241036	0.0399282076076442	0.807292453350401	0.1496	0.067	0.0051	0.0017	0.0229	0.0019	0.0021	0.0179	0.1399	0.0156	0.0203	0.0081	0.0797	0.0183	0.0053	0.0015	0.0022	0.107	0.0963	0.0055	0.0074	0.0073	0.0222	0.0054	0.0152	0.172
12	rs774896	58025813	1.23	0.19861485684188	3.5	0.0659953737268723	0.0389648858339945	0.810511850970117	0.1496	0.067	0.0051	0.0017	0.0229	0.0019	0.0021	0.0179	0.1399	0.0156	0.0203	0.008	0.08	0.0183	0.0053	0.0015	0.0022	0.107	0.096	0.0055	0.0074	0.0073	0.0222	0.0054	0.0152	0.172
12	rs73121665	58033445	1.23	0.19861485684188	3.5	0.0659953737268723	0.0385923354501931	0.779962259350924	0.1495	0.067	0.0051	0.0017	0.0229	0.0019	0.0021	0.018	0.1399	0.0156	0.0203	0.008	0.0799	0.0182	0.0053	0.0015	0.0022	0.1071	0.0957	0.0055	0.0075	0.0074	0.0224	0.0054	0.0152	0.1721
12	rs2640629	58065448	1.23	0.19861485684188	3.5	0.0659953737268723	0.0397595084916204	0.77616128270556	0.1491	0.067	0.0051	0.0017	0.023	0.0019	0.0022	0.0182	0.1401	0.0155	0.0202	0.008	0.0796	0.0181	0.0053	0.0016	0.0023	0.1075	0.0949	0.0055	0.0075	0.0074	0.0229	0.0054	0.0154	0.1721
12	rs17455386	58069845	1.23	0.19861485684188	3.5	0.0659953737268723	0.0401397732201267	0.77752917432667	0.1491	0.067	0.0051	0.0017	0.0231	0.0019	0.0022	0.0182	0.1402	0.0154	0.0202	0.008	0.0795	0.0181	0.0053	0.0016	0.0024	0.1075	0.0948	0.0056	0.0075	0.0074	0.0229	0.0054	0.0154	0.172
12	rs7311632	58086340	1.23	0.19861485684188	3.49	0.0704349946405554	0.0430198298653164	0.762208295960915	0.1491	0.067	0.0051	0.0017	0.0231	0.0019	0.0022	0.0183	0.1402	0.0154	0.0202	0.008	0.0794	0.0181	0.0053	0.0016	0.0024	0.1075	0.0948	0.0056	0.0076	0.0074	0.023	0.0054	0.0155	0.1719
12	rs4760319	58087486	1.23	0.19861485684188	3.52	0.0577730493768559	0.0429753930048551	0.764630967281992	0.1491	0.067	0.0051	0.0017	0.0231	0.0019	0.0022	0.0183	0.1402	0.0154	0.0202	0.008	0.0794	0.0181	0.0053	0.0016	0.0024	0.1075	0.0948	0.0056	0.0076	0.0074	0.023	0.0054	0.0155	0.1719
12	rs7961806	58100311	1.23	0.19861485684188	3.52	0.0577730493768559	0.0412235588801556	0.702792314025306	0.1491	0.0671	0.0052	0.0017	0.0231	0.0019	0.0022	0.0183	0.1403	0.0154	0.0202	0.008	0.0793	0.018	0.0053	0.0016	0.0024	0.1074	0.0946	0.0056	0.0076	0.0074	0.023	0.0054	0.0155	0.172
12	rs74368191	58115286	1.23	0.19861485684188	3.52	0.0577730493768559	0.038743817238347	0.667168315266251	0.149	0.0671	0.0052	0.0017	0.0231	0.0019	0.0022	0.0183	0.1404	0.0153	0.0202	0.0081	0.0792	0.018	0.0053	0.0016	0.0024	0.1073	0.0945	0.0056	0.0076	0.0074	0.023	0.0054	0.0154	0.1721
12	rs238517	58117737	1.23	0.19861485684188	3.52	0.0577730493768559	0.0308540403616695	0.599381614782276	0.1487	0.0673	0.0053	0.0017	0.023	0.002	0.0022	0.0185	0.1412	0.0152	0.0202	0.0082	0.0785	0.0178	0.0053	0.0018	0.0025	0.1069	0.0937	0.0057	0.0078	0.0075	0.0231	0.0055	0.0154	0.1724
12	rs2269720	58118248	1.23	0.19861485684188	3.52	0.0577730493768559	0.0307952430441169	0.558173275685782	0.1487	0.0673	0.0053	0.0017	0.023	0.002	0.0022	0.0185	0.1412	0.0152	0.0202	0.0082	0.0786	0.0178	0.0053	0.0018	0.0025	0.1068	0.0937	0.0057	0.0078	0.0075	0.0231	0.0055	0.0154	0.1724
12	rs117771651	58135487	1.22	0.223600634562227	3.52	0.0577730493768559	0.034400816349586	0.525870485250927	0.1485	0.0671	0.0055	0.0018	0.023	0.0021	0.0022	0.0184	0.1409	0.0151	0.0203	0.0084	0.0794	0.0175	0.0053	0.002	0.0026	0.1066	0.0932	0.0058	0.008	0.0075	0.0231	0.0056	0.0156	0.1721
12	rs117347172	58138868	1.22	0.223600634562227	3.52	0.0577730493768559	0.0346171641043692	0.518527117784857	0.1485	0.0671	0.0055	0.0019	0.023	0.0021	0.0023	0.0184	0.1409	0.0151	0.0203	0.0084	0.0795	0.0175	0.0053	0.002	0.0026	0.1065	0.0931	0.0058	0.008	0.0075	0.0231	0.0056	0.0156	0.1721
12	rs2270777	58145156	1.22	0.223600634562227	3.52	0.0577730493768559	0.0358044430365178	0.530734018933312	0.1484	0.067	0.0055	0.0019	0.023	0.0021	0.0023	0.0184	0.1409	0.015	0.0203	0.0085	0.0795	0.0175	0.0053	0.002	0.0026	0.1065	0.0931	0.0058	0.008	0.0075	0.0231	0.0056	0.0156	0.172
12	rs8176345	58158558	1.22	0.223600634562227	3.53	0.0539760163806611	0.0350269741663368	0.490644592485281	0.1484	0.067	0.0055	0.002	0.023	0.0022	0.0023	0.0184	0.1407	0.015	0.0203	0.0085	0.0796	0.0175	0.0053	0.0021	0.0027	0.1064	0.093	0.0058	0.008	0.0075	0.023	0.0056	0.0156	0.1718
12	rs2291617	58166403	1.22	0.223600634562227	3.53	0.0539760163806611	0.0354790555323457	0.513829984744972	0.1485	0.067	0.0056	0.002	0.023	0.0022	0.0023	0.0185	0.1406	0.015	0.0203	0.0086	0.0796	0.0175	0.0053	0.0021	0.0027	0.1063	0.093	0.0058	0.008	0.0075	0.023	0.0056	0.0156	0.1716
12	rs11172335	58175201	1.22	0.223600634562227	3.53	0.0539760163806611	0.0348216494702936	0.520602797974968	0.1489	0.0668	0.0056	0.002	0.0231	0.0022	0.0023	0.0185	0.1405	0.015	0.0203	0.0085	0.0797	0.0175	0.0053	0.0021	0.0027	0.1062	0.0929	0.0058	0.008	0.0075	0.023	0.0056	0.0157	0.1715
12	rs17565804	58176420	1.22	0.223600634562227	3.53	0.0539760163806611	0.0348857232036558	0.521433653134669	0.1489	0.0668	0.0056	0.002	0.0231	0.0022	0.0023	0.0185	0.1405	0.015	0.0203	0.0085	0.0797	0.0176	0.0053	0.0021	0.0027	0.1061	0.0929	0.0059	0.008	0.0075	0.023	0.0056	0.0156	0.1715
12	rs10747783	58176614	1.22	0.223600634562227	3.53	0.0539760163806611	0.0349113756578753	0.521849205433016	0.1489	0.0668	0.0056	0.002	0.0231	0.0022	0.0023	0.0185	0.1405	0.015	0.0203	0.0085	0.0797	0.0176	0.0053	0.0021	0.0027	0.1061	0.0929	0.0059	0.008	0.0075	0.023	0.0056	0.0156	0.1715
12	rs117839344	58183636	1.22	0.223600634562227	3.53	0.0539760163806611	0.035001262626314	0.526148099722774	0.1489	0.0668	0.0056	0.002	0.0231	0.0022	0.0023	0.0185	0.1406	0.015	0.0203	0.0085	0.0797	0.0176	0.0053	0.0021	0.0027	0.1061	0.0929	0.0059	0.008	0.0076	0.023	0.0056	0.0156	0.1715
12	rs11172343	58188157	1.22	0.223600634562227	3.54	0.0503789001912993	0.0354531136425334	0.528509301211214	0.149	0.0668	0.0056	0.002	0.0231	0.0022	0.0023	0.0185	0.1406	0.015	0.0202	0.0085	0.0797	0.0176	0.0053	0.0021	0.0027	0.1061	0.093	0.0058	0.008	0.0076	0.0229	0.0056	0.0156	0.1715
12	rs61938185	58201775	1.22	0.223600634562227	3.54	0.0503789001912993	0.0356610182532055	0.5201874952275	0.149	0.0668	0.0055	0.0021	0.0232	0.0022	0.0023	0.0186	0.1406	0.015	0.0202	0.0085	0.0797	0.0175	0.0053	0.0021	0.0027	0.106	0.0929	0.0059	0.008	0.0076	0.0229	0.0056	0.0157	0.1714
12	rs74724134	58202123	1.22	0.223600634562227	3.54	0.0503789001912993	0.0356479994602656	0.5226805591824	0.149	0.0668	0.0055	0.0021	0.0232	0.0022	0.0023	0.0186	0.1406	0.015	0.0202	0.0085	0.0797	0.0175	0.0053	0.0021	0.0027	0.106	0.0929	0.0059	0.008	0.0076	0.0229	0.0056	0.0157	0.1714
12	rs12582311	58203264	1.22	0.223600634562227	3.54	0.0503789001912993	0.0359875624198755	0.543990958819691	0.1491	0.0668	0.0055	0.0021	0.0232	0.0022	0.0023	0.0186	0.1406	0.015	0.0202	0.0085	0.0797	0.0175	0.0053	0.0021	0.0027	0.106	0.0929	0.0059	0.008	0.0076	0.0229	0.0056	0.0157	0.1714
12	rs79970417	58208597	1.22	0.223600634562227	3.54	0.0503789001912993	0.0353106688919788	0.476514054630334	0.149	0.0669	0.0055	0.0021	0.0232	0.0023	0.0024	0.0186	0.1406	0.0149	0.0202	0.0085	0.0797	0.0176	0.0053	0.0021	0.0027	0.106	0.0928	0.0059	0.008	0.0076	0.0229	0.0056	0.0157	0.1714
12	rs78073833	58217927	1.22	0.223600634562227	3.55	0.0469746249181148	0.0347832445768728	0.456324046283904	0.149	0.0671	0.0055	0.0021	0.0231	0.0023	0.0024	0.0186	0.1405	0.0149	0.0202	0.0085	0.0797	0.0176	0.0053	0.0021	0.0028	0.1059	0.0926	0.0059	0.008	0.0076	0.0228	0.0056	0.0158	0.1714
12	rs75699640	58234817	1.22	0.223600634562227	3.55	0.0469746249181148	0.0384687001939781	0.455655002605928	0.1489	0.0675	0.0054	0.0021	0.023	0.0025	0.0024	0.0187	0.1405	0.0147	0.0202	0.0085	0.0798	0.0176	0.0052	0.0021	0.0029	0.1058	0.0922	0.006	0.008	0.0076	0.0228	0.0056	0.0159	0.1715
12	rs10783855	58246356	1.22	0.223600634562227	3.54	0.0503789001912993	0.0424005666927701	0.457395053135212	0.1489	0.0677	0.0054	0.0022	0.023	0.0025	0.0024	0.0187	0.1404	0.0146	0.0201	0.0084	0.0798	0.0175	0.0052	0.0021	0.0029	0.1057	0.0919	0.006	0.008	0.0076	0.0228	0.0056	0.016	0.1715
12	rs78864054	58254089	1.22	0.223600634562227	3.54	0.0503789001912993	0.0431236379814604	0.43967623370103	0.1489	0.0678	0.0054	0.0022	0.023	0.0026	0.0024	0.0187	0.1405	0.0146	0.0202	0.0084	0.08	0.0175	0.0052	0.0022	0.0029	0.1056	0.0917	0.0061	0.008	0.0076	0.0228	0.0056	0.016	0.1714
12	rs117135945	58258430	1.22	0.223600634562227	3.54	0.0503789001912993	0.0444432827600725	0.435573122464594	0.149	0.0679	0.0054	0.0022	0.0231	0.0026	0.0024	0.0187	0.1405	0.0145	0.0202	0.0084	0.08	0.0175	0.0052	0.0022	0.0029	0.1055	0.0916	0.0061	0.0081	0.0076	0.0228	0.0057	0.016	0.1714
12	rs73102489	58267829	1.22	0.223600634562227	3.54	0.0503789001912993	0.0453740182278427	0.429240282386569	0.149	0.0682	0.0053	0.0023	0.023	0.0028	0.0024	0.0186	0.1406	0.0144	0.0202	0.0084	0.0804	0.0175	0.0052	0.0023	0.0029	0.1051	0.0911	0.0062	0.0081	0.0075	0.0227	0.0057	0.016	0.1712
12	rs75209574	58298229	1.22	0.223600634562227	3.54	0.0503789001912993	0.0543691662771706	0.425557653857515	0.1491	0.069	0.0052	0.0023	0.0229	0.0031	0.0024	0.0184	0.1409	0.0142	0.0202	0.0084	0.0811	0.0175	0.0052	0.0024	0.0029	0.1044	0.0902	0.0064	0.0082	0.0075	0.0226	0.0057	0.016	0.1709
12	rs4553410	58301211	1.22	0.223600634562227	3.55	0.0469746249181148	0.0559819305831242	0.462222730471199	0.1491	0.0691	0.0052	0.0024	0.023	0.0031	0.0024	0.0183	0.1409	0.0141	0.0202	0.0083	0.0812	0.0177	0.0051	0.0024	0.0029	0.1043	0.0901	0.0065	0.0082	0.0075	0.0226	0.0058	0.0159	0.1708
12	rs34633617	58303487	1.22	0.223600634562227	3.56	0.0437561662613372	0.0599484820717615	0.432535535055125	0.1491	0.0692	0.0053	0.0024	0.023	0.0032	0.0024	0.0183	0.1408	0.0141	0.0202	0.0083	0.0813	0.0177	0.0051	0.0025	0.0029	0.1041	0.09	0.0065	0.0082	0.0075	0.0226	0.0058	0.0159	0.1708
12	rs75574095	58310227	1.22	0.223600634562227	3.56	0.0437561662613372	0.065756444905402	0.437954324215584	0.1491	0.0695	0.0053	0.0024	0.0229	0.0033	0.0024	0.0183	0.1407	0.0139	0.0202	0.0082	0.0817	0.0178	0.0051	0.0025	0.0029	0.1038	0.0897	0.0065	0.0082	0.0074	0.0226	0.0058	0.0159	0.1709
12	rs7968265	58320100	1.22	0.223600634562227	3.56	0.0437561662613372	0.0696900680769439	0.444453970025949	0.1491	0.0696	0.0053	0.0025	0.0229	0.0034	0.0024	0.0183	0.1406	0.0139	0.0202	0.0081	0.0818	0.0178	0.0052	0.0025	0.0029	0.1037	0.0895	0.0066	0.0082	0.0074	0.0226	0.0058	0.016	0.1709
12	rs76588801	58327460	1.22	0.223600634562227	3.57	0.0407165604515682	0.0682478641099316	0.440206414203479	0.1491	0.0697	0.0053	0.0025	0.0229	0.0034	0.0024	0.0183	0.1405	0.0139	0.0202	0.0081	0.0818	0.0178	0.0052	0.0025	0.0029	0.1037	0.0895	0.0066	0.0082	0.0074	0.0226	0.0059	0.016	0.1709
12	rs113171756	58327497	1.22	0.223600634562227	3.57	0.0407165604515682	0.0681873589274764	0.440073853119192	0.1491	0.0697	0.0053	0.0025	0.0229	0.0034	0.0024	0.0183	0.1405	0.0139	0.0202	0.0081	0.0818	0.0178	0.0052	0.0025	0.0029	0.1037	0.0895	0.0066	0.0082	0.0074	0.0226	0.0059	0.016	0.1709
12	rs3751325	58335626	1.22	0.223600634562227	3.57	0.0407165604515682	0.0663488583283305	0.450578741741527	0.149	0.0697	0.0053	0.0025	0.0229	0.0034	0.0024	0.0183	0.1404	0.0139	0.0203	0.0081	0.0819	0.0178	0.0052	0.0025	0.0029	0.1037	0.0895	0.0066	0.0082	0.0074	0.0226	0.0059	0.016	0.1709
12	rs11172388	58337132	1.22	0.223600634562227	3.57	0.0407165604515682	0.0762624279015356	0.477055560307352	0.149	0.0696	0.0052	0.0025	0.0229	0.0035	0.0025	0.0181	0.1404	0.0139	0.0203	0.0082	0.0819	0.0178	0.0052	0.0026	0.003	0.1036	0.0893	0.0066	0.0082	0.0074	0.0227	0.0059	0.016	0.1709
12	rs10122	58350631	1.21	0.250745108472337	3.57	0.0407165604515682	0.102718541023586	0.472052731375092	0.1488	0.0697	0.0053	0.0025	0.0229	0.0036	0.0026	0.0181	0.1401	0.0138	0.0204	0.0084	0.0818	0.0178	0.0052	0.0026	0.003	0.1034	0.0893	0.0066	0.0082	0.0074	0.0227	0.0057	0.0159	0.1713
12	rs10783861	58357941	1.21	0.250745108472337	3.57	0.0407165604515682	0.101232333497966	0.381414158792163	0.1488	0.0699	0.0053	0.003	0.0226	0.0039	0.0028	0.0185	0.14	0.0136	0.0204	0.0082	0.083	0.0176	0.0055	0.0027	0.0032	0.1031	0.0884	0.0066	0.0082	0.0074	0.0225	0.0053	0.016	0.1704
12	rs2372379	58378795	1.21	0.250745108472337	3.57	0.0407165604515682	0.0976900067519739	0.345825384522591	0.1488	0.0698	0.0053	0.0032	0.0225	0.0039	0.0029	0.0185	0.1398	0.0135	0.0204	0.0083	0.0834	0.0176	0.0056	0.0028	0.0033	0.1035	0.0876	0.0066	0.0082	0.0075	0.0225	0.0053	0.016	0.1703
12	rs17568977	58381137	1.21	0.250745108472337	3.57	0.0407165604515682	0.102117216949144	0.332632768642201	0.1487	0.0698	0.0053	0.0032	0.0226	0.0039	0.0029	0.0185	0.1399	0.0135	0.0203	0.0083	0.0834	0.0175	0.0056	0.0028	0.0033	0.1035	0.0875	0.0066	0.0082	0.0075	0.0225	0.0053	0.016	0.1702
12	rs61937403	58398189	1.21	0.250745108472337	3.57	0.0407165604515682	0.133427313003134	0.415213758847279	0.1484	0.0697	0.0054	0.0034	0.0227	0.0042	0.0032	0.0184	0.1401	0.0136	0.0203	0.0082	0.0839	0.0174	0.0056	0.003	0.0035	0.1035	0.0871	0.0067	0.0082	0.0074	0.0225	0.0052	0.0161	0.1692
12	rs77434191	58398264	1.21	0.250745108472337	3.57	0.0407165604515682	0.133427313003134	0.415344262527718	0.1484	0.0697	0.0054	0.0034	0.0227	0.0042	0.0032	0.0184	0.1401	0.0136	0.0203	0.0082	0.0839	0.0174	0.0056	0.003	0.0035	0.1035	0.0871	0.0067	0.0082	0.0074	0.0225	0.0052	0.0161	0.1692
12	rs951901	58398365	1.21	0.250745108472337	3.57	0.0407165604515682	0.133427313003134	0.415344262527718	0.1484	0.0697	0.0054	0.0034	0.0227	0.0042	0.0032	0.0184	0.1401	0.0136	0.0203	0.0082	0.0839	0.0174	0.0056	0.003	0.0035	0.1035	0.0871	0.0067	0.0082	0.0074	0.0225	0.0052	0.0161	0.1692
12	rs117028981	58406851	1.21	0.250745108472337	3.57	0.0407165604515682	0.153280286134661	0.407533858690854	0.1485	0.0696	0.0055	0.0034	0.0227	0.0042	0.0032	0.0184	0.14	0.0136	0.0203	0.0084	0.084	0.0174	0.0056	0.003	0.0035	0.1037	0.0872	0.0067	0.0082	0.0073	0.0224	0.0052	0.0162	0.1687
12	rs79918060	58407669	1.21	0.250745108472337	3.57	0.0407165604515682	0.153547632948531	0.407533858690854	0.1485	0.0697	0.0055	0.0034	0.0227	0.0042	0.0032	0.0184	0.14	0.0136	0.0203	0.0084	0.0839	0.0174	0.0056	0.003	0.0035	0.1037	0.0872	0.0067	0.0082	0.0073	0.0224	0.0052	0.0162	0.1686
12	rs12368865	58422642	1.21	0.250745108472337	3.57	0.0407165604515682	0.166108457428483	0.424375768382391	0.1486	0.0696	0.0055	0.0034	0.0227	0.0042	0.0032	0.0184	0.14	0.0136	0.0204	0.0084	0.084	0.0174	0.0056	0.003	0.0036	0.1038	0.0872	0.0067	0.0082	0.0073	0.0223	0.0051	0.0162	0.1682
12	rs77374104	58437375	1.21	0.250745108472337	3.57	0.0407165604515682	0.165653608176499	0.425032262035792	0.1486	0.0696	0.0055	0.0034	0.0227	0.0042	0.0032	0.0185	0.1399	0.0136	0.0204	0.0084	0.084	0.0175	0.0056	0.003	0.0036	0.1038	0.0872	0.0067	0.0082	0.0073	0.0223	0.0051	0.0162	0.1682
12	rs4403838	58439028	1.21	0.250745108472337	3.57	0.0407165604515682	0.177680213806834	0.453114997055582	0.1488	0.0695	0.0055	0.0035	0.0226	0.0043	0.0033	0.0185	0.1398	0.0136	0.0204	0.0084	0.0841	0.0175	0.0056	0.003	0.0036	0.104	0.0873	0.0067	0.0082	0.0073	0.0223	0.0051	0.0163	0.1677
12	rs1506885	58440197	1.21	0.250745108472337	3.57	0.0407165604515682	0.164432635948122	0.449112104246552	0.1487	0.0695	0.0055	0.0035	0.0226	0.0042	0.0033	0.0185	0.1398	0.0136	0.0204	0.0084	0.0841	0.0175	0.0056	0.003	0.0036	0.104	0.0873	0.0067	0.0082	0.0073	0.0223	0.0051	0.0163	0.1678
12	rs113052761	58463921	1.22	0.223600634562227	3.57	0.0407165604515682	0.190386381705193	0.429503653545232	0.1499	0.0695	0.0055	0.0034	0.0225	0.0042	0.0032	0.0185	0.1398	0.0136	0.0204	0.0084	0.0842	0.0175	0.0056	0.003	0.0036	0.1037	0.0865	0.0067	0.0082	0.0073	0.0223	0.0051	0.0163	0.1679
12	rs10877067	58464881	1.22	0.223600634562227	3.57	0.0407165604515682	0.195848873025886	0.436234219458286	0.1499	0.0695	0.0055	0.0034	0.0225	0.0042	0.0032	0.0185	0.1398	0.0136	0.0204	0.0084	0.0842	0.0175	0.0056	0.003	0.0037	0.1036	0.0865	0.0067	0.0082	0.0073	0.0223	0.0051	0.0163	0.1679
12	rs61936185	58467996	1.22	0.223600634562227	3.57	0.0407165604515682	0.198982155539786	0.435705320422243	0.15	0.0695	0.0055	0.0034	0.0225	0.0042	0.0032	0.0185	0.1399	0.0136	0.0204	0.0084	0.0842	0.0175	0.0056	0.003	0.0037	0.1036	0.0865	0.0067	0.0082	0.0073	0.0222	0.0051	0.0163	0.1679
12	rs2720173	58468331	1.22	0.223600634562227	3.57	0.0407165604515682	0.202379055178326	0.435705320422243	0.15	0.0695	0.0055	0.0034	0.0225	0.0042	0.0032	0.0185	0.14	0.0136	0.0204	0.0084	0.0843	0.0175	0.0056	0.003	0.0037	0.1035	0.0865	0.0067	0.0082	0.0072	0.0222	0.0051	0.0163	0.1679
12	rs4505105	58470456	1.22	0.223600634562227	3.57	0.0407165604515682	0.25647631499055	0.372013357969827	0.1503	0.0694	0.0056	0.0034	0.0225	0.0042	0.0032	0.0185	0.1399	0.0136	0.0204	0.009	0.0843	0.0175	0.0057	0.003	0.0037	0.103	0.0864	0.0067	0.0082	0.0072	0.0222	0.005	0.0163	0.1678
12	rs2720167	58475471	1.22	0.223600634562227	3.57	0.0407165604515682	0.300373806170835	0.3493020313066	0.1504	0.0692	0.0055	0.0034	0.0227	0.0043	0.0032	0.0186	0.1398	0.0136	0.0204	0.0094	0.0844	0.0175	0.0058	0.003	0.0037	0.1023	0.0859	0.0068	0.0082	0.0072	0.0222	0.0049	0.0164	0.1678
12	rs2257321	58478688	1.22	0.223600634562227	3.57	0.0407165604515682	0.34387591972583	0.372899798325711	0.1503	0.0692	0.0055	0.0034	0.0227	0.0043	0.0033	0.0186	0.1397	0.0136	0.0204	0.0094	0.0846	0.0175	0.0058	0.003	0.0037	0.1023	0.0858	0.0068	0.0082	0.0071	0.0222	0.005	0.0164	0.1677
12	rs10877071	58498926	1.24	0.175701215111077	3.57	0.0407165604515682	0.644957526903672	0.858811041237386	0.1499	0.0675	0.0057	0.0041	0.0227	0.0044	0.0041	0.0189	0.1375	0.014	0.0206	0.0095	0.0849	0.0176	0.0059	0.0042	0.0047	0.1017	0.0867	0.0071	0.0083	0.0069	0.0207	0.005	0.0175	0.1663
12	rs12809238	58498947	1.24	0.175701215111077	3.57	0.0407165604515682	0.645028556904132	0.858811041237386	0.1499	0.0675	0.0057	0.0041	0.0227	0.0044	0.0041	0.0189	0.1375	0.014	0.0206	0.0095	0.0849	0.0176	0.0059	0.0042	0.0047	0.1017	0.0867	0.0071	0.0083	0.0069	0.0207	0.005	0.0175	0.1663
12	rs78470079	58501056	1.24	0.175701215111077	3.56	0.0437561662613372	0.650865101816509	0.854001579840113	0.1499	0.0675	0.0057	0.0041	0.0227	0.0044	0.0041	0.0189	0.1375	0.014	0.0206	0.0095	0.0848	0.0176	0.0059	0.0042	0.0047	0.1017	0.0867	0.0071	0.0083	0.0069	0.0207	0.005	0.0175	0.1663
12	rs2135642	58520522	1.24	0.175701215111077	3.56	0.0437561662613372	0.669600715011541	0.86642442148225	0.1498	0.0676	0.0057	0.0041	0.0226	0.0043	0.0041	0.019	0.1376	0.014	0.0205	0.0095	0.0846	0.0176	0.006	0.0043	0.0047	0.1018	0.0869	0.0071	0.0084	0.007	0.0206	0.005	0.0179	0.1657
12	rs79813129	58524700	1.24	0.175701215111077	3.57	0.0407165604515682	0.683463166308265	0.870314111246862	0.1498	0.0676	0.0057	0.0041	0.0226	0.0043	0.0041	0.019	0.1376	0.014	0.0205	0.0095	0.0846	0.0176	0.006	0.0043	0.0047	0.1018	0.0869	0.0071	0.0084	0.007	0.0206	0.005	0.0179	0.1656
12	rs1109125	58534244	1.24	0.175701215111077	3.57	0.0407165604515682	0.360289353378218	0.813273487900691	0.1497	0.0681	0.0059	0.0039	0.0232	0.0042	0.0047	0.0193	0.1394	0.014	0.0202	0.0092	0.0836	0.0177	0.0066	0.0045	0.0046	0.1012	0.0876	0.0077	0.0084	0.0073	0.0201	0.0055	0.018	0.1616
12	rs7967135	58545631	1.24	0.175701215111077	3.56	0.0437561662613372	0.229841956663812	0.873116897905868	0.1485	0.0677	0.006	0.0039	0.0235	0.0042	0.0047	0.0191	0.1402	0.0142	0.0201	0.009	0.0834	0.018	0.0068	0.0045	0.0046	0.1007	0.0881	0.0081	0.0084	0.0075	0.0203	0.0057	0.018	0.1612
12	rs1587687	58547966	1.24	0.175701215111077	3.56	0.0437561662613372	0.217026738069957	0.840534032553155	0.1485	0.0677	0.006	0.0039	0.0235	0.0042	0.0048	0.0191	0.1403	0.0141	0.0201	0.009	0.0834	0.018	0.0068	0.0045	0.0046	0.1006	0.0881	0.0081	0.0084	0.0075	0.0203	0.0057	0.018	0.1613
12	rs2221320	58558741	1.24	0.175701215111077	3.56	0.0437561662613372	0.214383243724058	0.825879240103171	0.1478	0.0674	0.0062	0.0039	0.0236	0.0042	0.0048	0.019	0.1395	0.0141	0.0201	0.0091	0.0832	0.0181	0.0069	0.0046	0.0046	0.1008	0.0883	0.0081	0.0084	0.0077	0.0203	0.0059	0.018	0.1618
12	rs17120420	58569801	1.23	0.19861485684188	3.56	0.0437561662613372	0.188346578506396	0.763873703577582	0.1466	0.0668	0.0064	0.0039	0.0237	0.0042	0.0049	0.0189	0.1392	0.0142	0.02	0.0092	0.0832	0.018	0.0071	0.0048	0.0047	0.1012	0.0888	0.0082	0.0084	0.0079	0.0203	0.0063	0.0179	0.1616
12	rs10783881	58572773	1.23	0.19861485684188	3.57	0.0407165604515682	0.178664975593619	0.759787293105905	0.1463	0.0668	0.0065	0.0039	0.0237	0.0042	0.0049	0.0188	0.1389	0.0143	0.02	0.0092	0.0834	0.018	0.0071	0.0048	0.0046	0.1013	0.089	0.0081	0.0084	0.0079	0.0203	0.0063	0.018	0.1614
12	rs7308978	58579920	1.23	0.19861485684188	3.57	0.0407165604515682	0.153848727208369	0.738825826273456	0.1462	0.0672	0.0065	0.0039	0.0237	0.0042	0.0049	0.0188	0.1389	0.0143	0.02	0.0092	0.0835	0.018	0.0071	0.0048	0.0046	0.101	0.0891	0.008	0.0084	0.0079	0.0202	0.0066	0.0178	0.1612
12	rs12821416	58580570	1.23	0.19861485684188	3.57	0.0407165604515682	0.155325760442834	0.741232112964638	0.1462	0.0672	0.0065	0.0038	0.0237	0.0042	0.0049	0.0188	0.1389	0.0143	0.02	0.0092	0.0835	0.018	0.0071	0.0048	0.0046	0.101	0.0891	0.008	0.0084	0.0079	0.0202	0.0066	0.0178	0.1612
12	rs12826759	58580866	1.23	0.19861485684188	3.57	0.0407165604515682	0.156506623028837	0.743339020378402	0.1462	0.0672	0.0065	0.0038	0.0237	0.0042	0.0049	0.0188	0.1389	0.0143	0.02	0.0092	0.0836	0.018	0.0071	0.0048	0.0046	0.1009	0.0891	0.008	0.0084	0.0079	0.0202	0.0066	0.0178	0.1612
12	rs59770361	58599529	1.24	0.175701215111077	3.57	0.0407165604515682	0.180864601380528	0.897014407728549	0.1452	0.0667	0.0069	0.004	0.0238	0.0043	0.005	0.0185	0.1387	0.0146	0.02	0.0089	0.0843	0.0182	0.0072	0.0054	0.0048	0.1	0.0895	0.0081	0.0084	0.0081	0.0204	0.0069	0.0177	0.1607
12	rs11172496	58603248	1.24	0.175701215111077	3.57	0.0407165604515682	0.188083081111802	0.907206363029585	0.1451	0.0666	0.0069	0.004	0.0238	0.0043	0.005	0.0185	0.1387	0.0146	0.02	0.0089	0.0843	0.0182	0.0072	0.0054	0.0048	0.1	0.0895	0.0081	0.0084	0.0081	0.0204	0.0069	0.0177	0.1607
12	rs117010507	58619673	1.24	0.175701215111077	3.58	0.0378489131480559	0.187256323405898	0.911289631170491	0.1446	0.0666	0.007	0.004	0.0238	0.0043	0.005	0.0184	0.1387	0.0148	0.0201	0.0088	0.0844	0.0182	0.0073	0.0056	0.0048	0.0998	0.0897	0.0083	0.0084	0.0081	0.0203	0.0071	0.0174	0.1607
12	rs73099991	58631084	1.24	0.175701215111077	3.58	0.0378489131480559	0.188158344499402	0.865335949893207	0.1445	0.0666	0.007	0.004	0.0239	0.0043	0.005	0.0184	0.1387	0.0148	0.0201	0.0088	0.0844	0.0179	0.0074	0.0057	0.0048	0.0998	0.0897	0.0083	0.0084	0.0082	0.0204	0.0071	0.0174	0.1607
12	rs17120505	58631149	1.24	0.175701215111077	3.58	0.0378489131480559	0.188007834990093	0.865180476910368	0.1445	0.0666	0.007	0.004	0.0239	0.0043	0.005	0.0184	0.1387	0.0148	0.0201	0.0088	0.0844	0.0179	0.0074	0.0057	0.0048	0.0998	0.0897	0.0083	0.0084	0.0082	0.0204	0.0071	0.0174	0.1607
12	rs17581186	58637686	1.24	0.175701215111077	3.58	0.0378489131480559	0.188685671653914	0.882004521638045	0.1444	0.0665	0.0071	0.004	0.0238	0.0043	0.0049	0.0184	0.1387	0.015	0.02	0.0087	0.0844	0.0179	0.0074	0.0057	0.0048	0.0998	0.0898	0.0083	0.0084	0.0082	0.0204	0.0072	0.0173	0.1606
12	rs12817097	58643380	1.24	0.175701215111077	3.58	0.0378489131480559	0.187707023162994	0.881224170755779	0.1444	0.0665	0.0071	0.004	0.0238	0.0043	0.0049	0.0184	0.1387	0.015	0.02	0.0087	0.0844	0.0179	0.0074	0.0057	0.0048	0.0997	0.0898	0.0083	0.0084	0.0082	0.0204	0.0072	0.0173	0.1606
12	rs12371148	58657382	1.24	0.175701215111077	3.58	0.0378489131480559	0.19882676120494	0.993226481915625	0.1439	0.0666	0.0071	0.0041	0.0239	0.0044	0.005	0.0179	0.139	0.0151	0.0199	0.0085	0.0848	0.0179	0.0074	0.0057	0.0048	0.1	0.0901	0.0083	0.0084	0.0082	0.0203	0.0072	0.0173	0.1602
12	rs61921171	58662712	1.24	0.175701215111077	3.59	0.0351464082512032	0.193202108217026	1.00010291003626	0.1439	0.0666	0.0071	0.0041	0.0239	0.0044	0.005	0.0178	0.139	0.0151	0.0199	0.0085	0.0848	0.0179	0.0074	0.0057	0.0048	0.1001	0.0901	0.0083	0.0084	0.0082	0.0203	0.0071	0.0173	0.1602
12	rs71461359	58676855	1.24	0.175701215111077	3.58	0.0378489131480559	0.157828653392279	1.11311970439984	0.1433	0.0668	0.0071	0.0042	0.0241	0.0045	0.005	0.0176	0.1397	0.015	0.0197	0.0084	0.0852	0.0179	0.0074	0.0056	0.0049	0.0995	0.0911	0.0082	0.0084	0.0081	0.02	0.0071	0.0172	0.1595
12	rs73104001	58680317	1.24	0.175701215111077	3.58	0.0378489131480559	0.133950637517436	1.09290691830713	0.1431	0.0669	0.0071	0.0043	0.0242	0.0045	0.005	0.0176	0.1401	0.015	0.0196	0.0084	0.0853	0.018	0.0074	0.0055	0.005	0.0992	0.0916	0.0082	0.0085	0.0081	0.0199	0.0072	0.0171	0.1592
12	rs73106012	58692309	1.24	0.175701215111077	3.58	0.0378489131480559	0.126230158134413	1.06336511528365	0.1429	0.0669	0.0071	0.0043	0.0244	0.0046	0.005	0.0175	0.1403	0.015	0.0195	0.0085	0.0855	0.0179	0.0074	0.0054	0.0051	0.0989	0.0919	0.0082	0.0085	0.008	0.0198	0.0072	0.0171	0.1589
12	rs1148537	58694264	1.24	0.175701215111077	3.58	0.0378489131480559	0.117131391158065	1.058186651951	0.1429	0.0669	0.0071	0.0044	0.0245	0.0046	0.005	0.0175	0.1404	0.015	0.0194	0.0085	0.0855	0.018	0.0074	0.0054	0.0051	0.0988	0.0921	0.0082	0.0085	0.008	0.0198	0.0072	0.0171	0.1589
12	rs35248874	58708502	1.24	0.175701215111077	3.58	0.0378489131480559	0.114367763770029	1.11752988765858	0.1427	0.067	0.0072	0.0044	0.0245	0.0046	0.0049	0.0173	0.1408	0.015	0.0197	0.0085	0.0855	0.018	0.0074	0.0054	0.0051	0.0988	0.0923	0.0081	0.0086	0.008	0.0197	0.0072	0.0168	0.1585
12	rs77701292	58716013	1.24	0.175701215111077	3.57	0.0407165604515682	0.113056713453847	1.11083420401043	0.1427	0.067	0.0072	0.0044	0.0245	0.0046	0.0049	0.0173	0.1408	0.015	0.0197	0.0085	0.0855	0.018	0.0074	0.0054	0.0051	0.0988	0.0923	0.0081	0.0086	0.008	0.0197	0.0072	0.0168	0.1585
12	rs78180976	58719829	1.24	0.175701215111077	3.57	0.0407165604515682	0.112252405807344	1.11328298743451	0.1427	0.067	0.0072	0.0044	0.0245	0.0046	0.0049	0.0173	0.1408	0.015	0.0197	0.0085	0.0855	0.018	0.0074	0.0054	0.0051	0.0988	0.0924	0.0081	0.0086	0.008	0.0197	0.0072	0.0168	0.1585
12	rs17582660	58733272	1.24	0.175701215111077	3.57	0.0407165604515682	0.106292499728179	1.10121196759142	0.1426	0.067	0.0072	0.0045	0.0244	0.0045	0.0049	0.0173	0.1409	0.015	0.0197	0.0085	0.0855	0.018	0.0074	0.0054	0.0051	0.0988	0.0924	0.0081	0.0085	0.008	0.0197	0.0072	0.0168	0.1584
12	rs4760207	58737868	1.25	0.154769873779188	3.57	0.0407165604515682	0.113697129080021	1.11883722227602	0.1427	0.067	0.0072	0.0046	0.0244	0.0045	0.005	0.0173	0.1409	0.015	0.0197	0.0084	0.0855	0.018	0.0075	0.0054	0.0051	0.0987	0.0924	0.0081	0.0086	0.008	0.0197	0.0072	0.0168	0.1584
12	rs1795705	58738001	1.25	0.154769873779188	3.57	0.0407165604515682	0.113140119648758	1.1209622378017	0.1427	0.067	0.0072	0.0046	0.0244	0.0045	0.005	0.0173	0.1409	0.015	0.0197	0.0084	0.0855	0.018	0.0075	0.0054	0.0051	0.0987	0.0924	0.0081	0.0086	0.008	0.0197	0.0072	0.0168	0.1584
12	rs34748789	58758185	1.24	0.175701215111077	3.57	0.0407165604515682	0.0925731550494767	0.558736792973736	0.1407	0.0663	0.0073	0.0043	0.0233	0.0043	0.0044	0.0163	0.1483	0.0134	0.019	0.0068	0.0907	0.0166	0.0077	0.0042	0.005	0.0977	0.0949	0.0083	0.0093	0.0082	0.0204	0.0066	0.0153	0.1561
12	rs4760208	58761753	1.24	0.175701215111077	3.57	0.0407165604515682	0.0635947214842337	0.488463751739103	0.1407	0.0663	0.0073	0.0043	0.0232	0.0043	0.0044	0.0163	0.1484	0.0134	0.019	0.0068	0.0907	0.0166	0.0077	0.0042	0.005	0.0977	0.095	0.0083	0.0093	0.0082	0.0204	0.0066	0.0153	0.1561
12	rs117488728	58766008	1.24	0.175701215111077	3.57	0.0407165604515682	0.0636717977621171	0.49023549490149	0.1407	0.0663	0.0073	0.0043	0.0232	0.0043	0.0044	0.0163	0.1484	0.0134	0.019	0.0068	0.0907	0.0166	0.0077	0.0042	0.005	0.0977	0.095	0.0083	0.0093	0.0082	0.0204	0.0066	0.0153	0.1561
12	rs112106612	58766772	1.24	0.175701215111077	3.56	0.0437561662613372	0.0636525229325186	0.492418359431714	0.1407	0.0663	0.0073	0.0043	0.0232	0.0043	0.0044	0.0163	0.1484	0.0134	0.019	0.0068	0.0907	0.0166	0.0077	0.0042	0.005	0.0977	0.095	0.0083	0.0093	0.0082	0.0204	0.0066	0.0153	0.1561
12	rs17505799	58773163	1.24	0.175701215111077	3.56	0.0437561662613372	0.0637296452948794	0.497612594724942	0.1407	0.0663	0.0073	0.0043	0.0232	0.0043	0.0044	0.0163	0.1484	0.0134	0.019	0.0068	0.0907	0.0166	0.0077	0.0042	0.005	0.0977	0.095	0.0083	0.0093	0.0082	0.0204	0.0066	0.0153	0.1561
12	rs116943395	58773743	1.24	0.175701215111077	3.56	0.0437561662613372	0.0644653752675538	0.494057137409692	0.1407	0.0663	0.0073	0.0043	0.0232	0.0043	0.0044	0.0163	0.1484	0.0134	0.019	0.0068	0.0907	0.0166	0.0077	0.0042	0.005	0.0977	0.095	0.0083	0.0093	0.0082	0.0203	0.0066	0.0153	0.1562
12	rs61922291	58774800	1.24	0.175701215111077	3.56	0.0437561662613372	0.0648158187952925	0.495287134900879	0.1407	0.0663	0.0073	0.0043	0.0232	0.0043	0.0044	0.0163	0.1484	0.0134	0.019	0.0068	0.0907	0.0166	0.0077	0.0042	0.005	0.0977	0.095	0.0083	0.0093	0.0082	0.0203	0.0066	0.0153	0.1562
12	rs782090	58781452	1.24	0.175701215111077	3.56	0.0437561662613372	0.0326916050558217	0.331162550778797	0.1408	0.0662	0.0074	0.0044	0.023	0.0044	0.0044	0.0162	0.1487	0.0133	0.019	0.0067	0.0909	0.0164	0.0078	0.0043	0.005	0.0978	0.095	0.0083	0.0093	0.0082	0.0202	0.0066	0.0153	0.1562
12	rs74097124	58782457	1.24	0.175701215111077	3.55	0.0469746249181148	0.0297847448085531	0.315962096114256	0.1409	0.0662	0.0074	0.0044	0.023	0.0044	0.0044	0.0162	0.1487	0.0133	0.019	0.0067	0.091	0.0164	0.0078	0.0043	0.005	0.0978	0.095	0.0083	0.0093	0.0082	0.0202	0.0066	0.0154	0.1562
12	rs11172585	58785914	1.24	0.175701215111077	3.55	0.0469746249181148	0.0333456239098875	0.325422579179607	0.1406	0.0663	0.0075	0.0044	0.023	0.0045	0.0044	0.0162	0.1487	0.0133	0.019	0.0068	0.0911	0.0164	0.0078	0.0044	0.0051	0.0978	0.0949	0.0083	0.0093	0.0083	0.0202	0.0066	0.0154	0.156
12	rs17584770	58788512	1.24	0.175701215111077	3.54	0.0503789001912993	0.0302231930867721	0.30814180745791	0.1406	0.0663	0.0075	0.0044	0.023	0.0044	0.0044	0.0162	0.1487	0.0132	0.019	0.0068	0.0914	0.0164	0.0078	0.0044	0.0051	0.0977	0.0946	0.0083	0.0093	0.0083	0.0202	0.0066	0.0155	0.1559
12	rs17585365	58803330	1.24	0.175701215111077	3.54	0.0503789001912993	0.0268191386215109	0.270634511739007	0.1408	0.0664	0.0075	0.0045	0.0229	0.0044	0.0044	0.0164	0.1485	0.013	0.019	0.0069	0.0919	0.0163	0.0078	0.0042	0.0051	0.0973	0.0944	0.0083	0.0093	0.0083	0.0201	0.0066	0.0156	0.156
12	rs61922294	58810163	1.24	0.175701215111077	3.54	0.0503789001912993	0.0227545235456755	0.270864990982029	0.1408	0.0664	0.0075	0.0045	0.0229	0.0044	0.0044	0.0165	0.1484	0.013	0.019	0.0069	0.0921	0.0163	0.0079	0.0042	0.0051	0.0972	0.0943	0.0084	0.0094	0.0083	0.0201	0.0066	0.0156	0.1561
12	rs12426090	58815844	1.23	0.19861485684188	3.55	0.0469746249181148	0.010478441041531	0.228860641011915	0.1408	0.0666	0.0075	0.0047	0.0229	0.0042	0.0043	0.0164	0.1491	0.013	0.019	0.0072	0.0913	0.0166	0.0079	0.004	0.005	0.0978	0.0935	0.0085	0.0094	0.0084	0.0203	0.0066	0.0151	0.1562
12	rs12311909	58819209	1.24	0.175701215111077	3.55	0.0469746249181148	0.0093704105293581	0.222552184077505	0.1409	0.0666	0.0075	0.0047	0.0228	0.0042	0.0043	0.0163	0.1492	0.013	0.019	0.0072	0.0914	0.0166	0.0078	0.004	0.005	0.0977	0.0935	0.0085	0.0095	0.0084	0.0204	0.0066	0.0151	0.1563
12	rs78585364	58819647	1.24	0.175701215111077	3.55	0.0469746249181148	0.0093704105293581	0.220822063965596	0.1409	0.0666	0.0075	0.0047	0.0228	0.0042	0.0043	0.0163	0.1492	0.013	0.019	0.0073	0.0914	0.0166	0.0078	0.004	0.005	0.0977	0.0935	0.0085	0.0095	0.0084	0.0204	0.0066	0.0151	0.1563
12	rs782108	58833278	1.24	0.175701215111077	3.55	0.0469746249181148	0.00904070398012345	0.20334728517	0.1409	0.0667	0.0075	0.0047	0.0228	0.0043	0.0043	0.0162	0.1492	0.013	0.019	0.0073	0.0915	0.0165	0.0078	0.0041	0.005	0.0974	0.0934	0.0085	0.0095	0.0084	0.0205	0.0067	0.0151	0.1561
12	rs75692390	58835683	1.23	0.19861485684188	3.55	0.0469746249181148	0.0103453710325116	0.196659018326756	0.141	0.0666	0.0075	0.0047	0.0228	0.0043	0.0042	0.0161	0.1493	0.013	0.019	0.0073	0.0916	0.0165	0.0079	0.0041	0.0049	0.0973	0.0933	0.0086	0.0095	0.0086	0.0205	0.0066	0.0151	0.156
12	rs55667078	58837760	1.23	0.19861485684188	3.55	0.0469746249181148	0.00829078654674023	0.195724527824818	0.1413	0.0662	0.0075	0.0046	0.0228	0.0042	0.0043	0.0161	0.1495	0.013	0.019	0.0075	0.0922	0.0164	0.008	0.0043	0.0048	0.0968	0.0926	0.0087	0.0096	0.0087	0.0206	0.0067	0.0152	0.1557
12	rs7963404	58838157	1.23	0.19861485684188	3.55	0.0469746249181148	0.00802107743041173	0.190354815795888	0.1416	0.0662	0.0075	0.0046	0.0228	0.0042	0.0043	0.0161	0.1497	0.013	0.019	0.0076	0.092	0.0164	0.008	0.0043	0.0047	0.0967	0.0923	0.0087	0.0095	0.0088	0.0206	0.0066	0.0151	0.1558
12	rs782101	58838502	1.24	0.175701215111077	3.56	0.0437561662613372	0.00826395489102219	0.179668409768573	0.1413	0.0658	0.0077	0.0046	0.0227	0.0042	0.0043	0.0161	0.1497	0.013	0.0191	0.0078	0.0924	0.0161	0.008	0.0043	0.0046	0.097	0.0922	0.0087	0.0095	0.0089	0.0208	0.0066	0.0146	0.1562
12	rs1908535	58838656	1.24	0.175701215111077	3.55	0.0469746249181148	0.00956357902654996	0.139787500270611	0.1412	0.0657	0.0077	0.0045	0.0226	0.0042	0.0042	0.0161	0.149	0.0129	0.0192	0.0078	0.0924	0.016	0.008	0.0043	0.0045	0.097	0.0923	0.0088	0.0096	0.0091	0.021	0.0066	0.0146	0.157
12	rs113482319	58838718	1.24	0.175701215111077	3.55	0.0469746249181148	0.0094492975755394	0.124443626296515	0.1412	0.0657	0.0077	0.0045	0.0226	0.0042	0.0042	0.0161	0.149	0.0129	0.0192	0.0078	0.0923	0.016	0.008	0.0043	0.0045	0.0971	0.0923	0.0088	0.0096	0.0091	0.021	0.0066	0.0146	0.157
12	rs11172613	58839871	1.24	0.175701215111077	3.55	0.0469746249181148	0.00712365862639294	0.0899880188312368	0.1413	0.0655	0.0077	0.0043	0.0228	0.004	0.0041	0.0163	0.1491	0.0129	0.019	0.008	0.0915	0.0161	0.0079	0.0041	0.0044	0.0974	0.0923	0.0091	0.0096	0.0092	0.0213	0.0066	0.0147	0.157
12	rs12425293	58840316	1.25	0.154769873779188	3.55	0.0469746249181148	0.00696166909439883	0.0888223385193524	0.1414	0.0654	0.0077	0.0043	0.0229	0.004	0.0041	0.0164	0.1491	0.0129	0.019	0.008	0.0914	0.0161	0.0079	0.0041	0.0043	0.0974	0.0922	0.0092	0.0097	0.0092	0.0213	0.0066	0.0146	0.1569
12	rs782116	58842292	1.27	0.118479912290321	3.55	0.0469746249181148	0.017832462728243	0.11444570419554	0.1432	0.0618	0.0078	0.0037	0.024	0.0035	0.0039	0.0165	0.1528	0.0129	0.0193	0.0083	0.0894	0.0171	0.0072	0.0035	0.0039	0.0958	0.0906	0.0104	0.0099	0.0095	0.0217	0.0066	0.0141	0.1587
12	rs79100503	58842332	1.27	0.118479912290321	3.55	0.0469746249181148	0.0191029111343376	0.110367133129176	0.1432	0.0617	0.0077	0.0036	0.024	0.0035	0.0039	0.0165	0.1528	0.0129	0.0193	0.0083	0.0894	0.0172	0.0072	0.0035	0.0039	0.0957	0.0906	0.0104	0.0099	0.0095	0.0217	0.0066	0.0141	0.1588
12	rs61918462	58846900	1.27	0.118479912290321	3.55	0.0469746249181148	0.0250809841637525	0.136483516162505	0.1433	0.0614	0.0076	0.0036	0.0242	0.0034	0.0038	0.0164	0.153	0.0128	0.0193	0.0082	0.0894	0.0174	0.0071	0.0034	0.0038	0.0955	0.0904	0.0106	0.0099	0.0095	0.0218	0.0064	0.0141	0.1596
12	rs3925126	58848002	1.27	0.118479912290321	3.55	0.0469746249181148	0.0253871293383151	0.127370324927929	0.1434	0.0613	0.0076	0.0036	0.0242	0.0034	0.0038	0.0164	0.153	0.0128	0.0193	0.0082	0.0894	0.0174	0.0071	0.0033	0.0038	0.0955	0.0903	0.0107	0.0099	0.0095	0.0218	0.0064	0.0141	0.1597
12	rs3843624	58851283	1.27	0.118479912290321	3.55	0.0469746249181148	0.0249795243071164	0.110620385079525	0.1435	0.0612	0.0076	0.0035	0.0243	0.0033	0.0038	0.0164	0.1531	0.0127	0.0193	0.0082	0.0894	0.0175	0.0071	0.0033	0.0037	0.0955	0.0902	0.0108	0.0099	0.0095	0.0218	0.0064	0.014	0.16
12	rs4760219	58859276	1.27	0.118479912290321	3.56	0.0437561662613372	0.0267978296661351	0.149209398880915	0.1434	0.0612	0.0076	0.0035	0.0243	0.0033	0.0038	0.0164	0.1531	0.0127	0.0193	0.0083	0.0893	0.0175	0.0071	0.0033	0.0037	0.0954	0.0902	0.0108	0.01	0.0095	0.0218	0.0064	0.014	0.16
12	rs117842479	58873543	1.27	0.118479912290321	3.56	0.0437561662613372	0.0335573254003287	0.218880969822173	0.1434	0.0612	0.0076	0.0035	0.0243	0.0033	0.0038	0.0163	0.1532	0.0127	0.0193	0.0083	0.0894	0.0175	0.0071	0.0033	0.0037	0.0953	0.0902	0.0108	0.01	0.0095	0.0218	0.0064	0.014	0.1601
12	rs7961265	58878327	1.27	0.118479912290321	3.56	0.0437561662613372	0.0396893622108543	0.246667283478896	0.1435	0.0613	0.0076	0.0034	0.0244	0.0032	0.0038	0.0163	0.1534	0.0127	0.0193	0.0083	0.0893	0.0175	0.0071	0.0033	0.0037	0.0952	0.0901	0.0108	0.01	0.0095	0.0218	0.0064	0.014	0.1602
12	rs12829679	58879257	1.27	0.118479912290321	3.56	0.0437561662613372	0.0433764557343354	0.274098063617507	0.1435	0.0614	0.0076	0.0034	0.0244	0.0032	0.0038	0.0163	0.1535	0.0127	0.0193	0.0083	0.0893	0.0175	0.0071	0.0032	0.0037	0.0952	0.0902	0.0108	0.01	0.0096	0.0218	0.0064	0.014	0.1602
12	rs12300151	58885520	1.27	0.118479912290321	3.56	0.0437561662613372	0.0447774440421549	0.32432679690171	0.1433	0.0615	0.0076	0.0034	0.0244	0.0033	0.0038	0.0163	0.1538	0.0127	0.0193	0.0083	0.0892	0.0174	0.0071	0.0032	0.0037	0.095	0.0902	0.0107	0.01	0.0096	0.0217	0.0064	0.0141	0.1601
12	rs73103678	58885544	1.27	0.118479912290321	3.56	0.0437561662613372	0.0448383839335354	0.325300772011758	0.1433	0.0615	0.0076	0.0034	0.0244	0.0033	0.0038	0.0163	0.1538	0.0127	0.0193	0.0083	0.0892	0.0174	0.0071	0.0032	0.0037	0.095	0.0902	0.0107	0.01	0.0096	0.0217	0.0064	0.0141	0.1601
12	rs3913096	58912646	1.28	0.102927797709035	3.58	0.0378489131480559	0.0513042720693748	0.288674221462003	0.1437	0.0618	0.0077	0.0034	0.0244	0.0034	0.0038	0.0164	0.1538	0.0129	0.0194	0.0082	0.0889	0.0174	0.007	0.0031	0.0037	0.0946	0.0906	0.0105	0.01	0.0096	0.0216	0.0064	0.0141	0.1595
12	rs75416345	58928637	1.28	0.102927797709035	3.58	0.0378489131480559	0.0591737699228966	0.30634543409516	0.1437	0.0618	0.0077	0.0034	0.0245	0.0034	0.0039	0.0164	0.1537	0.0129	0.0194	0.0081	0.0889	0.0174	0.007	0.0031	0.0037	0.0946	0.0906	0.0105	0.01	0.0096	0.0216	0.0064	0.014	0.1596
12	rs3843633	58945848	1.28	0.102927797709035	3.58	0.0378489131480559	0.0679456886978384	0.242537332880538	0.1437	0.0619	0.0078	0.0034	0.0246	0.0034	0.0039	0.0163	0.1534	0.0129	0.0194	0.0079	0.0886	0.0174	0.007	0.0032	0.0037	0.0949	0.0909	0.0106	0.01	0.0096	0.0215	0.0064	0.0139	0.1598
12	rs61919173	58951134	1.28	0.102927797709035	3.58	0.0378489131480559	0.0792925976747497	0.312706598670723	0.1436	0.0618	0.0078	0.0034	0.0246	0.0034	0.0039	0.0163	0.1534	0.0129	0.0194	0.0079	0.0886	0.0174	0.0069	0.0032	0.0037	0.0949	0.0909	0.0106	0.01	0.0096	0.0215	0.0064	0.0139	0.1598
12	rs17519222	58953662	1.28	0.102927797709035	3.58	0.0378489131480559	0.0794483307834244	0.316324434414308	0.1436	0.0618	0.0078	0.0034	0.0246	0.0034	0.0039	0.0163	0.1534	0.0129	0.0194	0.0079	0.0886	0.0174	0.0069	0.0032	0.0037	0.0949	0.0909	0.0106	0.01	0.0096	0.0215	0.0064	0.0139	0.1598
12	rs117923715	58958317	1.28	0.102927797709035	3.59	0.0351464082512032	0.0860969202581228	0.343967020522088	0.1436	0.0618	0.0078	0.0033	0.0245	0.0034	0.0039	0.0163	0.1535	0.0129	0.0194	0.0079	0.0886	0.0174	0.0069	0.0032	0.0037	0.0949	0.0909	0.0106	0.01	0.0096	0.0215	0.0064	0.0139	0.1598
12	rs12824574	58960854	1.28	0.102927797709035	3.59	0.0351464082512032	0.0884846742989674	0.364062267821493	0.1436	0.0618	0.0078	0.0033	0.0245	0.0034	0.0039	0.0163	0.1535	0.0129	0.0194	0.0079	0.0886	0.0174	0.0069	0.0032	0.0037	0.0949	0.091	0.0106	0.01	0.0096	0.0215	0.0064	0.0139	0.1598
12	rs117852569	58971294	1.28	0.102927797709035	3.59	0.0351464082512032	0.0867311663933131	0.398473212365151	0.1436	0.0618	0.0076	0.0033	0.0244	0.0034	0.004	0.0163	0.1536	0.013	0.0195	0.0078	0.0886	0.0174	0.0067	0.0032	0.0037	0.0947	0.0911	0.0105	0.01	0.0097	0.0216	0.0064	0.014	0.1599
12	rs117122428	58971295	1.28	0.102927797709035	3.59	0.0351464082512032	0.0867547138904669	0.398602255525312	0.1436	0.0618	0.0076	0.0033	0.0244	0.0034	0.004	0.0163	0.1536	0.013	0.0195	0.0078	0.0886	0.0174	0.0067	0.0032	0.0037	0.0947	0.0911	0.0105	0.01	0.0097	0.0216	0.0064	0.014	0.1599
12	rs113522124	58976028	1.29	0.0889718392940509	3.59	0.0351464082512032	0.0935085783966169	0.219311838498192	0.1436	0.0605	0.0066	0.0033	0.0248	0.0037	0.0043	0.0179	0.1559	0.0131	0.0179	0.0076	0.0874	0.0168	0.0067	0.0035	0.0036	0.0907	0.093	0.0106	0.0101	0.0097	0.0217	0.0068	0.0132	0.1626
12	rs117972359	58977082	1.29	0.0889718392940509	3.59	0.0351464082512032	0.0785389708870032	0.210322435071209	0.1436	0.0605	0.0066	0.0033	0.0248	0.0038	0.0043	0.0179	0.156	0.0131	0.0178	0.0076	0.0874	0.0168	0.0067	0.0035	0.0036	0.0905	0.0931	0.0106	0.0101	0.0097	0.0217	0.0068	0.0132	0.1627
12	rs7306558	58980788	1.29	0.0889718392940509	3.59	0.0351464082512032	0.0572840871539975	0.130501977774154	0.1436	0.0605	0.0066	0.0033	0.0248	0.0038	0.0043	0.0179	0.156	0.0131	0.0178	0.0076	0.0874	0.0168	0.0067	0.0035	0.0036	0.0905	0.0931	0.0107	0.0101	0.0097	0.0217	0.0068	0.0132	0.1627
12	rs75369784	58982450	1.29	0.0889718392940509	3.59	0.0351464082512032	0.0561236605083407	0.142469961976645	0.1436	0.0605	0.0067	0.0033	0.0248	0.0038	0.0043	0.0179	0.156	0.0131	0.0178	0.0076	0.0874	0.0168	0.0068	0.0035	0.0036	0.0905	0.0931	0.0106	0.0101	0.0097	0.0217	0.0068	0.0132	0.1627
12	rs79315750	58984399	1.29	0.0889718392940509	3.59	0.0351464082512032	0.062464973659788	0.155676690275074	0.1436	0.0604	0.0067	0.0033	0.0249	0.0038	0.0044	0.0179	0.1559	0.0131	0.0178	0.0076	0.0873	0.0169	0.0069	0.0035	0.0036	0.0904	0.0931	0.0106	0.0101	0.0098	0.0217	0.0069	0.0132	0.1628
12	rs10783915	59001589	1.29	0.0889718392940509	3.6	0.0326023165839827	0.0484219597274529	0.0730110712971125	0.1437	0.0603	0.0067	0.0033	0.0249	0.0037	0.0044	0.0179	0.1557	0.013	0.0179	0.0076	0.0867	0.0169	0.0068	0.0035	0.0037	0.0905	0.0929	0.0106	0.0101	0.0098	0.0218	0.0069	0.0133	0.1633
12	rs11612748	59007671	1.29	0.0889718392940509	3.6	0.0326023165839827	0.0475124738287137	0.0562378374433771	0.1441	0.0602	0.0069	0.0033	0.0246	0.0037	0.0044	0.018	0.1559	0.0129	0.018	0.0074	0.0866	0.0169	0.0067	0.0036	0.0036	0.0906	0.0928	0.0109	0.0101	0.0097	0.0219	0.0069	0.0134	0.163
12	rs6581206	59009680	1.29	0.0889718392940509	3.61	0.0302100043965568	0.0445949628622256	0.0179429805605506	0.1442	0.0602	0.0069	0.0032	0.0246	0.0037	0.0044	0.018	0.1559	0.0128	0.0181	0.0073	0.0866	0.0169	0.0067	0.0036	0.0036	0.0906	0.0928	0.0109	0.0101	0.0097	0.022	0.0069	0.0134	0.1629
12	rs111675771	59012822	1.29	0.0889718392940509	3.61	0.0302100043965568	0.0447013485295752	0.0191349102805073	0.1442	0.0602	0.0069	0.0032	0.0246	0.0037	0.0044	0.018	0.1559	0.0128	0.0181	0.0073	0.0866	0.0169	0.0067	0.0036	0.0036	0.0906	0.0928	0.0109	0.0101	0.0097	0.022	0.0069	0.0134	0.163
12	rs78364460	59013250	1.29	0.0889718392940509	3.61	0.0302100043965568	0.0447013485295752	0.0193699254919187	0.1442	0.0602	0.0069	0.0032	0.0246	0.0037	0.0044	0.018	0.1559	0.0128	0.0181	0.0073	0.0866	0.0169	0.0067	0.0036	0.0036	0.0906	0.0928	0.0109	0.0101	0.0097	0.022	0.0069	0.0134	0.163
12	rs76716275	59013918	1.29	0.0889718392940509	3.61	0.0302100043965568	0.0448231436692814	0.0195668380103398	0.1442	0.0602	0.0069	0.0032	0.0246	0.0037	0.0044	0.018	0.1559	0.0128	0.0181	0.0073	0.0866	0.0169	0.0067	0.0036	0.0036	0.0906	0.0928	0.0109	0.0101	0.0097	0.022	0.0069	0.0134	0.163
12	rs2137461	59016962	1.29	0.0889718392940509	3.61	0.0302100043965568	0.0440806859240805	0.0198441420362906	0.1442	0.0602	0.0069	0.0032	0.0246	0.0037	0.0044	0.018	0.1559	0.0127	0.0182	0.0073	0.0866	0.0169	0.0067	0.0036	0.0036	0.0906	0.0928	0.0109	0.0101	0.0097	0.022	0.0069	0.0134	0.163
12	rs117219775	59017870	1.29	0.0889718392940509	3.61	0.0302100043965568	0.0442617312071298	0.0213412895040986	0.1442	0.0602	0.0069	0.0032	0.0246	0.0037	0.0044	0.018	0.1559	0.0126	0.0184	0.0073	0.0866	0.0169	0.0067	0.0036	0.0036	0.0906	0.0928	0.0109	0.0101	0.0097	0.0219	0.0069	0.0134	0.163
12	rs76407794	59030488	1.29	0.0889718392940509	3.62	0.0279629416485042	0.0491644579711302	0.0450967811091947	0.1442	0.0601	0.0069	0.0032	0.0246	0.0037	0.0044	0.018	0.1559	0.0126	0.0185	0.0073	0.0866	0.0169	0.0067	0.0036	0.0036	0.0906	0.0928	0.0109	0.0101	0.0098	0.0219	0.007	0.0134	0.1628
12	rs17522242	59040014	1.29	0.0889718392940509	3.62	0.0279629416485042	0.0557168305741581	0.0538236392758575	0.1441	0.0598	0.0069	0.0032	0.0245	0.0037	0.0044	0.018	0.1557	0.0126	0.0184	0.0074	0.0863	0.0169	0.0068	0.0036	0.0035	0.0906	0.0929	0.0109	0.0101	0.0098	0.022	0.0077	0.0135	0.1627
12	rs61919207	59044934	1.29	0.0889718392940509	3.62	0.0279629416485042	0.0689360414808489	0.0591553835914021	0.144	0.0597	0.0069	0.0032	0.0245	0.0037	0.0043	0.018	0.1556	0.0126	0.0184	0.0074	0.0861	0.0169	0.0068	0.0036	0.0035	0.0906	0.0929	0.0109	0.0101	0.0098	0.022	0.0082	0.0135	0.1627
12	rs1456144	59052491	1.3	0.0765109106342586	3.62	0.0279629416485042	0.0537466351289205	0.029172343869827	0.1438	0.0595	0.007	0.0033	0.0244	0.0037	0.0043	0.0178	0.1547	0.0125	0.0184	0.0076	0.0859	0.0168	0.0068	0.0039	0.0035	0.0909	0.0938	0.011	0.0101	0.0099	0.0221	0.0081	0.0136	0.1626
12	rs74097592	59053865	1.3	0.0765109106342586	3.62	0.0279629416485042	0.0513543788114615	0.0168252886230051	0.1436	0.0593	0.007	0.0035	0.0242	0.0037	0.0043	0.0177	0.1542	0.0124	0.0184	0.0078	0.0855	0.0167	0.0067	0.004	0.0036	0.0915	0.0943	0.011	0.0101	0.01	0.0222	0.008	0.0138	0.1627
12	rs17121276	59056503	1.29	0.0889718392940509	3.62	0.0279629416485042	0.0375568889797461	0.0116810107217955	0.1425	0.0593	0.007	0.0038	0.0239	0.0038	0.0044	0.0176	0.1537	0.0123	0.0184	0.0082	0.0845	0.0167	0.0067	0.0043	0.0038	0.0929	0.0953	0.011	0.01	0.01	0.0222	0.0077	0.0139	0.1624
12	rs4297507	59059675	1.29	0.0889718392940509	3.62	0.0279629416485042	0.0364614239783621	0.0184766326290751	0.1423	0.0593	0.007	0.0038	0.0238	0.0039	0.0044	0.0176	0.1535	0.0123	0.0184	0.0083	0.0842	0.0167	0.0066	0.0044	0.0038	0.0933	0.0954	0.011	0.01	0.01	0.0221	0.0076	0.014	0.1625
12	rs61919211	59061523	1.29	0.0889718392940509	3.62	0.0279629416485042	0.0373279334519841	0.0160639782731499	0.1422	0.0592	0.007	0.0038	0.0238	0.0039	0.0044	0.0176	0.1534	0.0123	0.0184	0.0083	0.0841	0.0167	0.0066	0.0044	0.0039	0.0935	0.0955	0.011	0.01	0.01	0.0221	0.0076	0.014	0.1625
12	rs75628843	59066723	1.29	0.0889718392940509	3.62	0.0279629416485042	0.0450368285482564	0.015320113143656	0.1422	0.0591	0.0069	0.0039	0.0237	0.0039	0.0044	0.0174	0.1532	0.0123	0.0185	0.0084	0.0837	0.0166	0.0066	0.0044	0.0039	0.0941	0.0956	0.011	0.01	0.0101	0.022	0.0075	0.014	0.1628
12	rs1471063	59079775	1.29	0.0889718392940509	3.62	0.0279629416485042	0.0637682295224927	0.0293157949813175	0.1421	0.0585	0.0068	0.004	0.0235	0.0042	0.0045	0.0168	0.1525	0.0126	0.0187	0.0085	0.0822	0.0163	0.0066	0.0045	0.0041	0.0972	0.095	0.0111	0.0097	0.0101	0.0216	0.0071	0.014	0.1641
12	rs10506363	59079816	1.29	0.0889718392940509	3.63	0.0258547100235892	0.0637296452948794	0.0294116115371278	0.1421	0.0585	0.0068	0.004	0.0235	0.0042	0.0045	0.0168	0.1525	0.0126	0.0187	0.0085	0.0822	0.0163	0.0066	0.0045	0.0041	0.0972	0.095	0.0111	0.0097	0.0101	0.0216	0.0071	0.014	0.1641
12	rs1378821	59082267	1.29	0.0889718392940509	3.63	0.0258547100235892	0.0768493082935471	0.0290768923996497	0.142	0.0585	0.0068	0.004	0.0235	0.0042	0.0045	0.0168	0.1524	0.0126	0.0187	0.0085	0.0822	0.0163	0.0066	0.0045	0.0041	0.0972	0.095	0.0111	0.0097	0.0103	0.0216	0.0071	0.014	0.1641
12	rs73116579	59089418	1.29	0.0889718392940509	3.62	0.0279629416485042	0.0697105214506588	0.0309644597108265	0.142	0.0585	0.0067	0.004	0.0235	0.0042	0.0045	0.0168	0.1523	0.0126	0.0187	0.0085	0.0822	0.0164	0.0066	0.0045	0.0041	0.0973	0.095	0.0111	0.0097	0.0102	0.0216	0.0071	0.0139	0.1642
12	rs17121330	59111385	1.29	0.0889718392940509	3.63	0.0258547100235892	0.046100121573833	0.0271524720398265	0.1419	0.0584	0.0067	0.004	0.0234	0.0042	0.0045	0.0169	0.1522	0.0125	0.0187	0.0085	0.0822	0.0166	0.0067	0.0045	0.004	0.0977	0.0951	0.0111	0.0097	0.0101	0.0216	0.0071	0.0138	0.1644
12	rs79517691	59112134	1.29	0.0889718392940509	3.63	0.0258547100235892	0.0458211135185013	0.0274302294344924	0.1419	0.0584	0.0067	0.004	0.0234	0.0042	0.0045	0.0169	0.1522	0.0125	0.0187	0.0085	0.0822	0.0166	0.0067	0.0045	0.004	0.0977	0.0952	0.0111	0.0097	0.0101	0.0215	0.0071	0.0138	0.1644
12	rs34331619	59112622	1.29	0.0889718392940509	3.64	0.0238790106330393	0.0450521182360717	0.0261454331419271	0.1419	0.0584	0.0067	0.004	0.0234	0.0042	0.0045	0.0169	0.1522	0.0125	0.0188	0.0085	0.0822	0.0165	0.0067	0.0044	0.004	0.0977	0.0951	0.0111	0.0097	0.0101	0.0215	0.0071	0.0138	0.1644
12	rs2605430	59115383	1.29	0.0889718392940509	3.64	0.0238790106330393	0.0454047567305945	0.0252009633961589	0.1418	0.0584	0.0067	0.004	0.0233	0.0042	0.0045	0.0168	0.1522	0.0124	0.0188	0.0085	0.0823	0.0165	0.0067	0.0044	0.004	0.0978	0.0953	0.0111	0.0097	0.0101	0.0215	0.0071	0.0137	0.1644
12	rs12316513	59128060	1.29	0.0889718392940509	3.64	0.0238790106330393	0.0462556235631741	0.0240109040340978	0.1414	0.0584	0.0068	0.004	0.0233	0.0042	0.0045	0.0168	0.1519	0.0124	0.0188	0.0085	0.0822	0.0164	0.0067	0.0044	0.0041	0.0983	0.0953	0.0111	0.0097	0.0101	0.0217	0.0071	0.0137	0.1645
12	rs17121387	59138636	1.29	0.0889718392940509	3.64	0.0238790106330393	0.0477506812455978	0.0240544915605297	0.1411	0.0584	0.0067	0.004	0.0234	0.0042	0.0046	0.0168	0.1517	0.0124	0.0188	0.0085	0.0823	0.0164	0.0067	0.0044	0.004	0.0986	0.0954	0.0112	0.0097	0.0101	0.0216	0.0071	0.0138	0.1644
12	rs56186728	59139204	1.29	0.0889718392940509	3.64	0.0238790106330393	0.0474332505550039	0.0222984157894186	0.1411	0.0585	0.0067	0.004	0.0234	0.0041	0.0045	0.0168	0.1515	0.0124	0.0188	0.0086	0.0823	0.0164	0.0068	0.0044	0.004	0.0986	0.0952	0.0112	0.0097	0.0101	0.0217	0.0071	0.0138	0.1645
12	rs80293552	59140061	1.29	0.0889718392940509	3.64	0.0238790106330393	0.0532315184616098	0.0209722724199734	0.1412	0.059	0.0067	0.0039	0.0235	0.004	0.0044	0.0168	0.1511	0.0124	0.019	0.0088	0.0821	0.0164	0.0069	0.0043	0.0039	0.0989	0.0947	0.0112	0.0097	0.0102	0.0217	0.0071	0.0137	0.1647
12	rs2712500	59144447	1.29	0.0889718392940509	3.64	0.0238790106330393	0.0838657756657996	0.0216719102217646	0.1412	0.0588	0.0066	0.0036	0.0236	0.0039	0.0041	0.0168	0.1512	0.0123	0.0193	0.0092	0.0813	0.0162	0.0071	0.0041	0.0038	0.0998	0.0945	0.0112	0.0096	0.0102	0.0217	0.0069	0.0137	0.166
12	rs1497237	59157252	1.29	0.0889718392940509	3.64	0.0238790106330393	0.121934336499583	0.0326548949177395	0.14	0.0586	0.0065	0.0032	0.0236	0.0036	0.0039	0.0166	0.1507	0.0123	0.0193	0.0096	0.0824	0.0162	0.0071	0.0039	0.0036	0.1006	0.0947	0.0111	0.0093	0.0103	0.0216	0.0068	0.0137	0.1675
12	rs1353611	59160942	1.29	0.0889718392940509	3.64	0.0238790106330393	0.121469060137866	0.0320535272151164	0.1399	0.0586	0.0065	0.0032	0.0236	0.0036	0.0039	0.0166	0.1506	0.0123	0.0193	0.0096	0.0824	0.0161	0.0071	0.0039	0.0036	0.1006	0.0947	0.0111	0.0093	0.0103	0.0217	0.0068	0.0137	0.1675
12	rs11172716	59168527	1.29	0.0889718392940509	3.64	0.0238790106330393	0.0998625344230713	0.0262362397624773	0.1397	0.0582	0.0063	0.0031	0.0234	0.0034	0.0038	0.017	0.1508	0.0121	0.0193	0.0097	0.0821	0.0161	0.0071	0.0038	0.0035	0.1012	0.0952	0.011	0.0093	0.01	0.022	0.0068	0.0138	0.1679
12	rs74433131	59180203	1.29	0.0889718392940509	3.65	0.0220296713647935	0.104774220740859	0.0348001270654683	0.1395	0.058	0.0063	0.003	0.0234	0.0033	0.0037	0.017	0.1508	0.012	0.0193	0.0099	0.082	0.0161	0.0071	0.0036	0.0034	0.1011	0.0954	0.011	0.0093	0.01	0.0222	0.0067	0.0138	0.1685
12	rs11172736	59206866	1.29	0.0889718392940509	3.66	0.0203006538381497	0.105598268292237	0.0313584667031971	0.1395	0.0579	0.0062	0.003	0.0234	0.0033	0.0037	0.0171	0.1508	0.012	0.0193	0.0099	0.082	0.0161	0.0071	0.0036	0.0033	0.1012	0.0954	0.011	0.0093	0.01	0.0223	0.0067	0.0138	0.1687
12	rs117021579	59207331	1.29	0.0889718392940509	3.67	0.0186860599256718	0.10562491727866	0.0313584667031971	0.1395	0.0579	0.0062	0.003	0.0234	0.0033	0.0037	0.0171	0.1508	0.012	0.0193	0.0099	0.082	0.0161	0.0071	0.0036	0.0033	0.1012	0.0954	0.011	0.0093	0.01	0.0223	0.0067	0.0138	0.1687
12	rs74463468	59213780	1.29	0.0889718392940509	3.67	0.0186860599256718	0.111948248885155	0.0350076971733541	0.1394	0.0579	0.0062	0.003	0.0234	0.0033	0.0036	0.0171	0.1508	0.012	0.0193	0.01	0.0819	0.0161	0.0071	0.0035	0.0033	0.1012	0.0954	0.011	0.0092	0.01	0.0223	0.0067	0.0138	0.1688
12	rs12306959	59216171	1.29	0.0889718392940509	3.67	0.0186860599256718	0.118385391317922	0.0300864075454566	0.1394	0.0578	0.0062	0.003	0.0234	0.0032	0.0035	0.0172	0.1508	0.012	0.0192	0.01	0.0821	0.016	0.0071	0.0034	0.0032	0.1011	0.0956	0.011	0.0092	0.01	0.0224	0.0067	0.0138	0.1691
12	rs11531178	59223220	1.28	0.102927797709035	3.68	0.0171801378070767	0.164537083759329	0.0397708889073667	0.139	0.0571	0.0062	0.0031	0.0235	0.0031	0.0034	0.0173	0.1508	0.012	0.0192	0.0102	0.0833	0.016	0.0071	0.0033	0.0031	0.101	0.095	0.011	0.0094	0.0101	0.0224	0.0066	0.0139	0.1692
12	rs112579898	59224031	1.28	0.102927797709035	3.68	0.0171801378070767	0.16716089099809	0.0398810790597728	0.1389	0.0571	0.0062	0.0031	0.0235	0.0031	0.0034	0.0173	0.1508	0.012	0.0192	0.0102	0.0833	0.016	0.0071	0.0033	0.0031	0.101	0.095	0.011	0.0094	0.0101	0.0224	0.0066	0.0139	0.1692
12	rs117188061	59224062	1.28	0.102927797709035	3.68	0.0171801378070767	0.16712574734646	0.0398810790597728	0.1389	0.0571	0.0062	0.0031	0.0235	0.0031	0.0034	0.0173	0.1508	0.012	0.0192	0.0102	0.0833	0.016	0.0071	0.0033	0.0031	0.101	0.095	0.011	0.0094	0.0101	0.0224	0.0066	0.0139	0.1692
12	rs76074489	59225773	1.28	0.102927797709035	3.68	0.0171801378070767	0.168746819334357	0.0399914064391814	0.1388	0.0571	0.0062	0.0031	0.0235	0.0031	0.0034	0.0173	0.1508	0.012	0.0192	0.0102	0.0833	0.016	0.0071	0.0033	0.0031	0.101	0.095	0.011	0.0094	0.0101	0.0224	0.0066	0.0139	0.1693
12	rs118182594	59242793	1.28	0.102927797709035	3.68	0.0171801378070767	0.182228783641177	0.0416065213949359	0.1386	0.0571	0.0062	0.0031	0.0235	0.0031	0.0034	0.0173	0.1509	0.012	0.0192	0.0102	0.0833	0.0159	0.0071	0.0033	0.0031	0.1011	0.0951	0.011	0.0094	0.0102	0.0224	0.0066	0.0139	0.1694
12	rs1148530	59243314	1.28	0.102927797709035	3.68	0.0171801378070767	0.182191836148005	0.0417189648434239	0.1386	0.0571	0.0062	0.0031	0.0235	0.0031	0.0034	0.0173	0.151	0.012	0.0192	0.0102	0.0833	0.0159	0.0071	0.0033	0.0031	0.101	0.0951	0.011	0.0094	0.0102	0.0224	0.0066	0.0139	0.1694
12	rs11172765	59245119	1.28	0.102927797709035	3.69	0.0157772875230998	0.185609075706952	0.0428508550264692	0.1386	0.0571	0.0062	0.0031	0.0235	0.0031	0.0034	0.0173	0.1511	0.012	0.0192	0.0102	0.0834	0.0158	0.0071	0.0033	0.0031	0.1011	0.0951	0.011	0.0094	0.0102	0.0224	0.0066	0.0139	0.1695
12	rs11172772	59256082	1.29	0.0889718392940509	3.69	0.0157772875230998	0.246469822717544	0.0430218046720096	0.1384	0.0568	0.0062	0.0033	0.0234	0.003	0.0033	0.0175	0.1512	0.012	0.0192	0.0103	0.0833	0.0157	0.007	0.0032	0.0031	0.1014	0.0947	0.0109	0.0094	0.0102	0.0225	0.0065	0.0139	0.1701
12	rs76829264	59256812	1.29	0.0889718392940509	3.69	0.0157772875230998	0.254733977030046	0.0517024860776062	0.1385	0.0567	0.0062	0.0033	0.0234	0.003	0.0033	0.0175	0.1513	0.0119	0.0192	0.0103	0.0832	0.0157	0.007	0.0031	0.0031	0.1013	0.0945	0.011	0.0094	0.0102	0.0225	0.0065	0.0139	0.1702
12	rs11172775	59257348	1.29	0.0889718392940509	3.69	0.0157772875230998	0.251224497521562	0.0504109108230299	0.1386	0.057	0.0062	0.0033	0.0234	0.003	0.0032	0.0175	0.1512	0.0119	0.0193	0.0104	0.0831	0.0157	0.0071	0.0031	0.0031	0.1012	0.0943	0.011	0.0094	0.0102	0.0225	0.0065	0.0139	0.1704
12	rs73354904	59257477	1.29	0.0889718392940509	3.69	0.0157772875230998	0.248620863750644	0.0484702906443168	0.1386	0.057	0.0062	0.0033	0.0234	0.003	0.0032	0.0175	0.1512	0.0119	0.0193	0.0104	0.0831	0.0157	0.0071	0.0031	0.0031	0.1011	0.0943	0.011	0.0094	0.0102	0.0225	0.0065	0.0139	0.1704
12	rs79999905	59258961	1.29	0.0889718392940509	3.7	0.0144720660009833	0.267844724587447	0.0682108564258629	0.1387	0.057	0.0062	0.0033	0.0234	0.003	0.0032	0.0175	0.1512	0.0119	0.0192	0.0104	0.0832	0.0157	0.0071	0.0031	0.0031	0.101	0.0942	0.0109	0.0095	0.0102	0.0225	0.0065	0.0139	0.1704
12	rs17617044	59262015	1.29	0.0889718392940509	3.7	0.0144720660009833	0.269865170610601	0.0606708402544973	0.139	0.0569	0.0061	0.0033	0.0234	0.003	0.0032	0.0175	0.1512	0.0119	0.0192	0.0105	0.0833	0.0156	0.0071	0.0031	0.0031	0.1008	0.0942	0.0109	0.0095	0.0102	0.0225	0.0065	0.0138	0.1703
12	rs17533647	59282702	1.28	0.102927797709035	3.7	0.0144720660009833	0.363027345763188	0.101073454066967	0.1417	0.056	0.0059	0.0035	0.0232	0.0029	0.0032	0.0174	0.1507	0.0118	0.0191	0.0109	0.0846	0.0154	0.0076	0.0031	0.0034	0.0992	0.0935	0.0102	0.0099	0.0104	0.0229	0.0068	0.0136	0.1695
12	rs75172295	59285276	1.28	0.102927797709035	3.7	0.0144720660009833	0.36712719526317	0.102627730579959	0.1418	0.0559	0.0059	0.0035	0.0231	0.0029	0.0032	0.0174	0.1507	0.0118	0.0191	0.0109	0.0847	0.0154	0.0076	0.0031	0.0034	0.0992	0.0935	0.0102	0.0099	0.0104	0.0229	0.0068	0.0136	0.1695
12	rs78335124	59285729	1.28	0.102927797709035	3.7	0.0144720660009833	0.368210017859201	0.103202680493299	0.1418	0.0559	0.0059	0.0035	0.0231	0.0029	0.0032	0.0174	0.1507	0.0118	0.0191	0.0109	0.0847	0.0154	0.0076	0.0031	0.0034	0.0992	0.0935	0.0102	0.0099	0.0104	0.0229	0.0068	0.0136	0.1694
12	rs11172809	59293967	1.28	0.102927797709035	3.7	0.0144720660009833	0.373430236213249	0.108768377832217	0.1419	0.0559	0.0059	0.0036	0.0231	0.0029	0.0032	0.0174	0.1507	0.0118	0.019	0.011	0.0848	0.0154	0.0076	0.0031	0.0034	0.0991	0.0935	0.0102	0.0099	0.0105	0.0229	0.0069	0.0136	0.1694
12	rs11172810	59294631	1.28	0.102927797709035	3.7	0.0144720660009833	0.373703149590497	0.109188234883191	0.1419	0.0559	0.0059	0.0036	0.0231	0.0029	0.0032	0.0174	0.1507	0.0118	0.019	0.011	0.0848	0.0154	0.0076	0.0031	0.0034	0.0991	0.0935	0.0102	0.0099	0.0105	0.0229	0.0069	0.0136	0.1694
12	rs720052	59302220	1.28	0.102927797709035	3.7	0.0144720660009833	0.373757744457535	0.119014199330991	0.1423	0.0557	0.0059	0.0036	0.023	0.0029	0.0032	0.0175	0.1506	0.0118	0.0189	0.011	0.0851	0.0154	0.0076	0.0031	0.0035	0.0988	0.0933	0.01	0.01	0.0105	0.023	0.007	0.0135	0.1694
12	rs60869355	59302731	1.28	0.102927797709035	3.7	0.0144720660009833	0.365883964942444	0.117627900970223	0.1421	0.0557	0.0059	0.0036	0.023	0.0029	0.0032	0.0175	0.1507	0.0118	0.0189	0.011	0.0851	0.0154	0.0076	0.0031	0.0035	0.0988	0.0933	0.01	0.01	0.0105	0.0231	0.007	0.0135	0.1694
12	rs17618300	59303603	1.28	0.102927797709035	3.68	0.0171801378070767	0.3698916131166	0.117714364705915	0.1419	0.0556	0.0059	0.0036	0.0229	0.0029	0.0031	0.0175	0.1511	0.0118	0.0189	0.011	0.0851	0.0154	0.0076	0.0031	0.0035	0.0987	0.0933	0.01	0.01	0.0105	0.0231	0.007	0.0135	0.1693
12	rs7135114	59306389	1.28	0.102927797709035	3.66	0.0203006538381497	0.384536660996603	0.124797024159233	0.1412	0.0556	0.0058	0.0036	0.0229	0.0029	0.0031	0.0176	0.152	0.0119	0.0188	0.0111	0.0851	0.0154	0.0075	0.0031	0.0035	0.0987	0.0934	0.01	0.0101	0.0105	0.0231	0.007	0.0135	0.1692
12	rs2291800	59307299	1.28	0.102927797709035	3.66	0.0203006538381497	0.382932011594109	0.12347371658038	0.1412	0.0556	0.0058	0.0036	0.0229	0.0029	0.0031	0.0176	0.1521	0.0119	0.0188	0.0111	0.0852	0.0154	0.0076	0.0031	0.0035	0.0985	0.0934	0.01	0.01	0.0105	0.0231	0.007	0.0135	0.1691
12	rs141646889	59308666	1.28	0.102927797709035	3.66	0.0203006538381497	0.357668750671752	0.13484240717599	0.1413	0.0552	0.0059	0.0037	0.0227	0.0029	0.0031	0.0178	0.152	0.012	0.0186	0.011	0.0859	0.0153	0.0075	0.0031	0.0035	0.0986	0.0934	0.0098	0.0099	0.0105	0.023	0.007	0.0136	0.169
12	rs11172822	59311394	1.28	0.102927797709035	3.66	0.0203006538381497	0.292823069092734	0.15778995744588	0.1415	0.0544	0.006	0.0037	0.0224	0.0029	0.0031	0.018	0.1516	0.0125	0.0183	0.0109	0.0874	0.0156	0.0074	0.003	0.0034	0.0987	0.0933	0.0094	0.0099	0.0106	0.0228	0.0071	0.0136	0.1688
12	rs76468953	59312742	1.27	0.118479912290321	3.66	0.0203006538381497	0.278450016021451	0.163994830110435	0.1416	0.0541	0.0061	0.0037	0.0223	0.0029	0.003	0.018	0.1515	0.0126	0.0183	0.0109	0.0877	0.0156	0.0074	0.003	0.0034	0.0987	0.0932	0.0093	0.0099	0.0107	0.0228	0.0071	0.0137	0.1687
12	rs12426969	59313248	1.27	0.118479912290321	3.66	0.0203006538381497	0.277234745107487	0.164971953040269	0.1417	0.0541	0.0061	0.0037	0.0223	0.0029	0.003	0.018	0.1515	0.0126	0.0183	0.0109	0.0878	0.0156	0.0074	0.003	0.0034	0.0987	0.0932	0.0093	0.0099	0.0107	0.0228	0.0071	0.0137	0.1687
12	rs11834651	59315750	1.27	0.118479912290321	3.66	0.0203006538381497	0.282160105900319	0.194273865754705	0.1417	0.0539	0.0062	0.0038	0.0222	0.0029	0.003	0.018	0.1515	0.0127	0.0182	0.0108	0.088	0.0157	0.0074	0.003	0.0034	0.0988	0.0932	0.0091	0.01	0.0108	0.0229	0.0071	0.0137	0.1686
12	rs7313273	59322352	1.27	0.118479912290321	3.65	0.0220296713647935	0.270371565526841	0.206191285363233	0.1417	0.0539	0.0062	0.0036	0.0223	0.0029	0.003	0.018	0.1517	0.0127	0.0181	0.0108	0.0879	0.0157	0.0074	0.003	0.0033	0.0991	0.0934	0.0087	0.0101	0.0108	0.0229	0.0071	0.0136	0.1688
12	rs117532691	59324641	1.27	0.118479912290321	3.65	0.0220296713647935	0.267112054172944	0.204293819943217	0.1417	0.0539	0.0062	0.0036	0.0223	0.0029	0.003	0.018	0.1517	0.0127	0.0181	0.0108	0.0879	0.0157	0.0074	0.003	0.0033	0.0991	0.0934	0.0087	0.0101	0.0108	0.0229	0.0071	0.0136	0.1688
12	rs77868740	59325739	1.27	0.118479912290321	3.65	0.0220296713647935	0.263919404675335	0.203242205344153	0.1417	0.0539	0.0062	0.0036	0.0223	0.0029	0.003	0.018	0.1517	0.0127	0.0181	0.0108	0.0879	0.0157	0.0074	0.003	0.0033	0.099	0.0934	0.0087	0.0102	0.0108	0.0229	0.0071	0.0136	0.1689
12	rs75935940	59337297	1.27	0.118479912290321	3.65	0.0220296713647935	0.240423740877323	0.223093750891437	0.1418	0.0537	0.0062	0.0032	0.0222	0.0028	0.0028	0.018	0.1519	0.0128	0.018	0.0107	0.088	0.0157	0.0074	0.0031	0.0031	0.0993	0.0937	0.008	0.0104	0.0107	0.0228	0.007	0.0136	0.1695
12	rs76820995	59337307	1.27	0.118479912290321	3.65	0.0220296713647935	0.239517491209571	0.222227450416585	0.1418	0.0537	0.0062	0.0032	0.0222	0.0028	0.0028	0.018	0.1519	0.0128	0.018	0.0107	0.088	0.0157	0.0074	0.0031	0.0031	0.0993	0.0937	0.008	0.0104	0.0107	0.0228	0.007	0.0136	0.1695
12	rs73354934	59346258	1.27	0.118479912290321	3.61	0.0302100043965568	0.237538970595392	0.226461027254061	0.1418	0.0537	0.0062	0.0032	0.0222	0.0028	0.0028	0.018	0.1519	0.0129	0.018	0.0107	0.088	0.0157	0.0074	0.0031	0.0031	0.0993	0.0937	0.008	0.0105	0.0107	0.0228	0.007	0.0136	0.1696
12	rs73118596	59361098	1.27	0.118479912290321	3.61	0.0302100043965568	0.212362161654258	0.254993235137525	0.1418	0.0536	0.0063	0.0031	0.0219	0.0027	0.0027	0.0181	0.1518	0.013	0.0178	0.0104	0.0884	0.0155	0.0073	0.0029	0.0029	0.0993	0.0942	0.0078	0.0106	0.0106	0.0227	0.0069	0.0133	0.1711
12	rs73118599	59399071	1.27	0.118479912290321	3.61	0.0302100043965568	0.188685671653914	0.248572250592162	0.1418	0.0536	0.0063	0.003	0.0219	0.0026	0.0026	0.0181	0.1518	0.0131	0.0178	0.0104	0.0886	0.0155	0.0072	0.0028	0.0029	0.0992	0.0944	0.0077	0.0106	0.0105	0.0227	0.0069	0.0132	0.1716
12	rs11172863	59399465	1.27	0.118479912290321	3.61	0.0302100043965568	0.189894167694776	0.251269512319485	0.1418	0.0536	0.0063	0.003	0.0219	0.0026	0.0026	0.0181	0.1518	0.0131	0.0178	0.0104	0.0886	0.0155	0.0072	0.0028	0.0029	0.0992	0.0944	0.0077	0.0106	0.0105	0.0227	0.0069	0.0132	0.1716
12	rs78119326	59412971	1.27	0.118479912290321	3.61	0.0302100043965568	0.129194620941793	0.239648551650658	0.1419	0.0538	0.0062	0.0029	0.0216	0.0024	0.0025	0.0181	0.1515	0.0132	0.0176	0.0096	0.0895	0.0157	0.0072	0.0027	0.0026	0.099	0.0956	0.0076	0.0104	0.0105	0.0227	0.007	0.013	0.1721
12	rs17625649	59416534	1.27	0.118479912290321	3.61	0.0302100043965568	0.12363006281354	0.241091558614093	0.1419	0.0538	0.0062	0.0029	0.0216	0.0024	0.0025	0.0181	0.1515	0.0132	0.0175	0.0094	0.0896	0.0157	0.0072	0.0027	0.0026	0.0989	0.0958	0.0075	0.0103	0.0105	0.0227	0.007	0.0129	0.1722
12	rs17536893	59418461	1.27	0.118479912290321	3.6	0.0326023165839827	0.120946920900456	0.240092258422934	0.1419	0.0538	0.0062	0.0029	0.0215	0.0024	0.0024	0.0181	0.1514	0.0132	0.0175	0.0093	0.0898	0.0157	0.0072	0.0027	0.0026	0.0989	0.0959	0.0075	0.0103	0.0105	0.0228	0.007	0.0129	0.1722
12	rs56154430	59430962	1.27	0.118479912290321	3.6	0.0326023165839827	0.113669238612979	0.235446497019271	0.1419	0.0538	0.0062	0.0028	0.0215	0.0024	0.0024	0.0181	0.1513	0.0132	0.0175	0.0091	0.09	0.0158	0.0072	0.0027	0.0025	0.0987	0.0962	0.0075	0.0103	0.0105	0.0228	0.0069	0.0128	0.1724
12	rs17121944	59440232	1.26	0.135727966888585	3.6	0.0326023165839827	0.109669636088976	0.228532937720587	0.1419	0.0539	0.0062	0.0028	0.0215	0.0023	0.0024	0.0181	0.1512	0.0132	0.0175	0.009	0.0902	0.0159	0.0072	0.0027	0.0025	0.0986	0.0964	0.0075	0.0103	0.0105	0.0228	0.0069	0.0128	0.1725
12	rs115263474	59447762	1.26	0.135727966888585	3.6	0.0326023165839827	0.120744237423991	0.220498158502243	0.1419	0.0538	0.0062	0.0028	0.0215	0.0023	0.0022	0.0181	0.1511	0.0132	0.0175	0.0089	0.0902	0.0162	0.0072	0.0027	0.0027	0.0986	0.0963	0.0075	0.0103	0.0105	0.0228	0.0069	0.0128	0.1726
12	rs10747822	59449385	1.26	0.135727966888585	3.6	0.0326023165839827	0.128953519053315	0.225699239170223	0.142	0.0538	0.0062	0.0028	0.0215	0.0023	0.0022	0.0181	0.1511	0.0132	0.0175	0.0089	0.0902	0.0162	0.0072	0.0027	0.0027	0.0985	0.0963	0.0075	0.0103	0.0105	0.0228	0.0069	0.0128	0.1726
12	rs35833622	59457691	1.26	0.135727966888585	3.6	0.0326023165839827	0.123307362973676	0.217482568807667	0.1419	0.0538	0.0062	0.0028	0.0215	0.0023	0.0022	0.0181	0.1511	0.0132	0.0175	0.0089	0.0902	0.0162	0.0072	0.0026	0.0027	0.0985	0.0964	0.0075	0.0103	0.0105	0.0228	0.0069	0.0128	0.1725
12	rs1518917	59458350	1.26	0.135727966888585	3.6	0.0326023165839827	0.123600705245882	0.217482568807667	0.1419	0.0538	0.0062	0.0028	0.0215	0.0023	0.0022	0.0181	0.1511	0.0132	0.0175	0.0089	0.0902	0.0162	0.0072	0.0026	0.0027	0.0985	0.0964	0.0075	0.0103	0.0105	0.0228	0.0069	0.0128	0.1726
12	rs7138934	59467538	1.26	0.135727966888585	3.6	0.0326023165839827	0.0901156941386536	0.203032100180792	0.1399	0.0545	0.0061	0.0026	0.0216	0.0021	0.0021	0.018	0.1513	0.0133	0.0176	0.0085	0.0897	0.0165	0.0072	0.0025	0.0025	0.0986	0.0988	0.0079	0.0101	0.0104	0.0227	0.007	0.0128	0.1726
12	rs1992601	59468830	1.26	0.135727966888585	3.6	0.0326023165839827	0.0871792642778939	0.198949632167087	0.1399	0.0545	0.0061	0.0026	0.0216	0.0021	0.0021	0.018	0.1513	0.0133	0.0176	0.0085	0.0897	0.0165	0.0072	0.0025	0.0025	0.0985	0.0988	0.0079	0.0101	0.0104	0.0227	0.007	0.0128	0.1725
12	rs1850126	59477088	1.26	0.135727966888585	3.6	0.0326023165839827	0.0740076518528885	0.199367065289006	0.1396	0.0547	0.0061	0.0026	0.0215	0.0021	0.0021	0.0179	0.1513	0.0134	0.0176	0.0084	0.0898	0.0166	0.0072	0.0025	0.0025	0.0984	0.0994	0.0079	0.0101	0.0104	0.0227	0.0069	0.0129	0.1723
12	rs78310686	59477726	1.26	0.135727966888585	3.6	0.0326023165839827	0.0749686282345155	0.201039732629142	0.1396	0.0547	0.0061	0.0026	0.0215	0.0021	0.0021	0.0179	0.1513	0.0134	0.0176	0.0084	0.0898	0.0166	0.0072	0.0025	0.0025	0.0984	0.0994	0.0079	0.0101	0.0104	0.0227	0.0069	0.0129	0.1723
12	rs74457351	59494650	1.26	0.135727966888585	3.58	0.0378489131480559	0.0577707657989675	0.216408881536101	0.1392	0.0554	0.0061	0.0025	0.0216	0.002	0.0023	0.0177	0.1513	0.0134	0.0175	0.0085	0.0896	0.0167	0.0073	0.0024	0.0025	0.0979	0.0998	0.008	0.01	0.0104	0.0227	0.007	0.0129	0.1723
12	rs76867062	59501289	1.26	0.135727966888585	3.56	0.0437561662613372	0.0572481457475494	0.219096369421157	0.1391	0.0554	0.0061	0.0025	0.0216	0.002	0.0023	0.0177	0.1513	0.0134	0.0175	0.0085	0.0895	0.0167	0.0073	0.0024	0.0025	0.0978	0.0998	0.008	0.01	0.0104	0.0227	0.007	0.0129	0.1723
12	rs117462484	59508202	1.26	0.135727966888585	3.55	0.0469746249181148	0.0570507361586352	0.22179471331905	0.1391	0.0555	0.0061	0.0025	0.0216	0.002	0.0023	0.0177	0.1513	0.0134	0.0175	0.0085	0.0895	0.0167	0.0073	0.0024	0.0025	0.0978	0.0998	0.008	0.01	0.0104	0.0227	0.007	0.0129	0.1723
12	rs74550531	59509860	1.26	0.135727966888585	3.55	0.0469746249181148	0.043600369290083	0.2135186814323	0.1391	0.0555	0.0061	0.0025	0.0216	0.0021	0.0023	0.0178	0.1512	0.0134	0.0175	0.0085	0.0895	0.0168	0.0073	0.0024	0.0025	0.0977	0.0998	0.008	0.01	0.0103	0.0227	0.007	0.0129	0.1723
12	rs908395	59512511	1.26	0.135727966888585	3.55	0.0469746249181148	0.042356568419878	0.21309159484377	0.1391	0.0555	0.0061	0.0025	0.0216	0.0021	0.0023	0.0178	0.1512	0.0134	0.0175	0.0085	0.0896	0.0169	0.0073	0.0024	0.0025	0.0977	0.0998	0.008	0.01	0.0103	0.0227	0.0069	0.0129	0.1722
12	rs7976095	59519188	1.26	0.135727966888585	3.54	0.0503789001912993	0.042034868994301	0.216623479164879	0.1393	0.0556	0.0061	0.0025	0.0216	0.0021	0.0023	0.0178	0.1512	0.0134	0.0175	0.0085	0.0896	0.0169	0.0073	0.0024	0.0025	0.0976	0.0998	0.008	0.01	0.0103	0.0227	0.0069	0.013	0.1722
12	rs6581235	59531067	1.26	0.135727966888585	3.54	0.0503789001912993	0.0375164146634904	0.196035857813429	0.1395	0.0558	0.0061	0.0025	0.0218	0.002	0.0023	0.0179	0.1517	0.0135	0.0175	0.0086	0.0892	0.0171	0.0074	0.0023	0.0025	0.0967	0.0999	0.008	0.0099	0.0103	0.0229	0.0068	0.0133	0.1717
12	rs1500023	59536329	1.26	0.135727966888585	3.53	0.0539760163806611	0.0344389267204083	0.188507908465987	0.1394	0.0558	0.0061	0.0025	0.0218	0.002	0.0023	0.0179	0.1516	0.0135	0.0175	0.0086	0.0892	0.0171	0.0074	0.0023	0.0025	0.0967	0.0999	0.008	0.01	0.0103	0.0229	0.0068	0.0133	0.1715
12	rs990887	59546012	1.26	0.135727966888585	3.53	0.0539760163806611	0.0302579998590907	0.188200686942018	0.139	0.0563	0.0062	0.0025	0.0224	0.002	0.0024	0.0176	0.1517	0.0136	0.0176	0.0088	0.0883	0.018	0.0073	0.0021	0.0025	0.0956	0.1016	0.0085	0.0098	0.01	0.0228	0.0065	0.0133	0.1707
12	rs17122179	59551235	1.26	0.135727966888585	3.53	0.0539760163806611	0.0281639365309518	0.179466921138837	0.1389	0.0565	0.0062	0.0025	0.0225	0.002	0.0024	0.0176	0.1517	0.0137	0.0177	0.0088	0.0881	0.0181	0.0072	0.0021	0.0025	0.0956	0.1017	0.0085	0.0098	0.01	0.0228	0.0065	0.0134	0.1705
12	rs10877215	59551798	1.26	0.135727966888585	3.49	0.0704349946405554	0.0276814038458109	0.175853501590035	0.1388	0.0565	0.0062	0.0025	0.0225	0.002	0.0024	0.0176	0.1517	0.0137	0.0177	0.0088	0.088	0.0181	0.0072	0.0021	0.0026	0.0956	0.1017	0.0085	0.0098	0.01	0.0228	0.0065	0.0134	0.1705
12	rs17122180	59554040	1.26	0.135727966888585	3.49	0.0704349946405554	0.0290451947785595	0.191074709385667	0.1387	0.0565	0.0061	0.0025	0.0225	0.002	0.0026	0.0176	0.1518	0.0137	0.0178	0.0088	0.0876	0.0181	0.0072	0.0021	0.0026	0.0954	0.102	0.0085	0.0097	0.01	0.0227	0.0067	0.0134	0.1704
12	rs10877216	59554485	1.26	0.135727966888585	3.47	0.0800071130091993	0.0359482679396721	0.161560986204375	0.1382	0.0565	0.0061	0.0025	0.0226	0.002	0.0028	0.0177	0.152	0.0138	0.0178	0.0087	0.0873	0.0179	0.0072	0.0021	0.0026	0.0953	0.102	0.0085	0.0096	0.01	0.0228	0.0067	0.0135	0.1708
12	rs10877218	59561694	1.26	0.135727966888585	3.47	0.0800071130091993	0.041976558521909	0.132304119531872	0.1367	0.0568	0.0059	0.0024	0.0228	0.0017	0.0027	0.0181	0.1532	0.0139	0.0177	0.009	0.0865	0.0182	0.0068	0.0019	0.0028	0.0955	0.1022	0.0083	0.0094	0.0097	0.0229	0.0065	0.0133	0.1724
12	rs1995252	59575430	1.26	0.135727966888585	3.46	0.0851540123614781	0.0461467348336353	0.140802799448455	0.1365	0.0568	0.0059	0.0024	0.0228	0.0017	0.0027	0.0181	0.1533	0.0139	0.0177	0.009	0.0864	0.0182	0.0068	0.0019	0.0028	0.0955	0.1022	0.0083	0.0093	0.0097	0.0229	0.0065	0.0133	0.1725
12	rs77818752	59580749	1.26	0.135727966888585	3.46	0.0851540123614781	0.0459914816944197	0.136483516162505	0.1364	0.0568	0.0059	0.0024	0.0228	0.0017	0.0027	0.0181	0.1533	0.0139	0.0176	0.0091	0.0865	0.0182	0.0067	0.0019	0.0028	0.0953	0.1022	0.0083	0.0093	0.0097	0.0229	0.0065	0.0133	0.1726
12	rs6581238	59586950	1.26	0.135727966888585	3.46	0.0851540123614781	0.0595602914035226	0.141635488226856	0.1363	0.0568	0.0058	0.0024	0.0228	0.0018	0.0028	0.0181	0.1534	0.0138	0.0175	0.0092	0.0867	0.0182	0.0067	0.002	0.0028	0.0951	0.1022	0.0084	0.0093	0.0096	0.023	0.0066	0.0132	0.1728
12	rs75660345	59589375	1.26	0.135727966888585	3.46	0.0851540123614781	0.0572481457475494	0.132484835646443	0.1363	0.0568	0.0058	0.0024	0.0228	0.0018	0.0028	0.0181	0.1534	0.0138	0.0175	0.0093	0.0867	0.0182	0.0067	0.002	0.0028	0.0951	0.1022	0.0083	0.0093	0.0096	0.023	0.0066	0.0132	0.1728
12	rs11172949	59606352	1.26	0.135727966888585	3.45	0.090551063959542	0.0708001542170723	0.123826082368354	0.1366	0.0569	0.0058	0.0024	0.0227	0.0017	0.0028	0.0181	0.1537	0.0138	0.0174	0.0094	0.0868	0.0182	0.0066	0.002	0.0029	0.0948	0.102	0.0083	0.0092	0.0096	0.0231	0.0064	0.0131	0.1732
12	rs75755025	59608059	1.26	0.135727966888585	3.45	0.090551063959542	0.0702025766048991	0.117282286432709	0.1366	0.0569	0.0058	0.0024	0.0227	0.0017	0.0028	0.0181	0.1538	0.0138	0.0174	0.0094	0.0866	0.0182	0.0066	0.002	0.0029	0.0947	0.102	0.0083	0.0092	0.0096	0.0231	0.0064	0.0131	0.1733
12	rs12813942	59608831	1.26	0.135727966888585	3.45	0.090551063959542	0.0702025766048991	0.117109623517127	0.1366	0.0569	0.0058	0.0024	0.0227	0.0017	0.0028	0.0181	0.1538	0.0138	0.0174	0.0094	0.0866	0.0182	0.0066	0.002	0.0029	0.0947	0.102	0.0083	0.0092	0.0096	0.0231	0.0064	0.0131	0.1733
12	rs79258749	59614356	1.26	0.135727966888585	3.45	0.090551063959542	0.0745619040139552	0.0991233950663608	0.1366	0.0569	0.0057	0.0024	0.0227	0.0017	0.0027	0.0181	0.154	0.0137	0.0174	0.0094	0.0865	0.0182	0.0065	0.002	0.0029	0.0947	0.102	0.0083	0.0092	0.0096	0.0231	0.0064	0.013	0.1735
12	rs1500032	59630499	1.26	0.135727966888585	3.45	0.090551063959542	0.0915949034356174	0.113762026395592	0.1367	0.0569	0.0057	0.0024	0.0227	0.0017	0.0027	0.0181	0.1542	0.0137	0.0173	0.0094	0.0863	0.0182	0.0065	0.002	0.0029	0.0945	0.1021	0.0084	0.0092	0.0096	0.0232	0.0063	0.013	0.1737
12	rs74801962	59631647	1.26	0.135727966888585	3.46	0.0851540123614781	0.0909140304332738	0.111889973197969	0.1367	0.0568	0.0057	0.0024	0.0228	0.0017	0.0027	0.0181	0.1542	0.0137	0.0173	0.0094	0.0864	0.0182	0.0065	0.002	0.0029	0.0946	0.102	0.0084	0.0092	0.0096	0.0232	0.0063	0.013	0.1737
12	rs78438536	59649718	1.26	0.135727966888585	3.42	0.108314757127468	0.120108583117399	0.101972173918207	0.1367	0.0563	0.0056	0.0024	0.0228	0.0017	0.0025	0.0183	0.1544	0.0138	0.0173	0.0094	0.0861	0.0181	0.0064	0.0021	0.0029	0.0946	0.1018	0.0085	0.0091	0.0096	0.0232	0.0063	0.0129	0.1743
12	rs117080543	59649970	1.26	0.135727966888585	3.42	0.108314757127468	0.118156782760448	0.101073454066967	0.1367	0.0563	0.0056	0.0024	0.0228	0.0017	0.0026	0.0183	0.1544	0.0138	0.0173	0.0094	0.0861	0.0181	0.0064	0.0021	0.0029	0.0946	0.1018	0.0086	0.0091	0.0096	0.0232	0.0064	0.0129	0.1743
12	rs76914647	59650138	1.26	0.135727966888585	3.42	0.108314757127468	0.118213909537086	0.10131825227347	0.1367	0.0563	0.0056	0.0024	0.0228	0.0017	0.0026	0.0183	0.1544	0.0138	0.0173	0.0094	0.0861	0.0181	0.0064	0.0021	0.0029	0.0946	0.1018	0.0086	0.0091	0.0096	0.0232	0.0064	0.0129	0.1743
12	rs113047052	59656821	1.27	0.118479912290321	3.42	0.108314757127468	0.146003608330289	0.104769529533759	0.1367	0.0559	0.0056	0.0024	0.0228	0.0016	0.0026	0.0184	0.1546	0.0139	0.0172	0.0094	0.0858	0.0181	0.0063	0.0022	0.003	0.0942	0.1017	0.0087	0.009	0.0095	0.0233	0.0064	0.0129	0.1749
12	rs10783953	59657494	1.27	0.118479912290321	3.45	0.090551063959542	0.184490743832165	0.126036861781843	0.1367	0.0559	0.0055	0.0024	0.0228	0.0016	0.0026	0.0185	0.1547	0.0139	0.0172	0.0095	0.0857	0.018	0.0062	0.0022	0.003	0.0941	0.1019	0.0088	0.009	0.0095	0.0232	0.0064	0.0128	0.1751
12	rs7968337	59670247	1.27	0.118479912290321	3.45	0.090551063959542	0.174204321523437	0.0943930257383542	0.1367	0.0558	0.0055	0.0024	0.0228	0.0016	0.0025	0.0185	0.1547	0.0139	0.0172	0.0095	0.0856	0.018	0.0062	0.0022	0.003	0.0941	0.1019	0.0088	0.009	0.0095	0.0232	0.0064	0.0128	0.1752
12	rs17556520	59680013	1.27	0.118479912290321	3.45	0.090551063959542	0.188572601757081	0.108349142432876	0.1367	0.0557	0.0055	0.0024	0.0228	0.0016	0.0025	0.0185	0.1548	0.0139	0.0173	0.0095	0.0853	0.018	0.0062	0.0023	0.003	0.0941	0.102	0.0088	0.0091	0.0095	0.0233	0.0063	0.0128	0.1754
12	rs75674852	59681046	1.27	0.118479912290321	3.45	0.090551063959542	0.188949652486342	0.108852299542982	0.1367	0.0557	0.0055	0.0024	0.0228	0.0016	0.0025	0.0185	0.1548	0.0139	0.0173	0.0095	0.0853	0.0181	0.0062	0.0023	0.003	0.0941	0.102	0.0088	0.0091	0.0095	0.0233	0.0063	0.0128	0.1755
12	rs10747833	59707258	1.27	0.118479912290321	3.45	0.090551063959542	0.223860287278249	0.110789343161344	0.1367	0.0556	0.0055	0.0024	0.0227	0.0015	0.0025	0.0186	0.1548	0.0139	0.0173	0.0095	0.0851	0.0181	0.0061	0.0023	0.003	0.094	0.1022	0.0089	0.0091	0.0095	0.0233	0.0063	0.0127	0.1758
12	rs79753470	59714365	1.27	0.118479912290321	3.45	0.090551063959542	0.225107903533522	0.111720374833512	0.1367	0.0555	0.0055	0.0024	0.0227	0.0015	0.0025	0.0186	0.1548	0.014	0.0172	0.0095	0.085	0.0181	0.0061	0.0023	0.0029	0.094	0.1023	0.0089	0.0091	0.0095	0.0234	0.0063	0.0127	0.1758
12	rs77900252	59724580	1.27	0.118479912290321	3.45	0.090551063959542	0.278965029840371	0.115989665167208	0.1366	0.0554	0.0056	0.0024	0.0226	0.0014	0.0024	0.0186	0.155	0.014	0.0172	0.0095	0.0849	0.0183	0.0061	0.0023	0.0029	0.094	0.1025	0.0089	0.009	0.0095	0.0236	0.0062	0.0126	0.1758
12	rs73121904	59734392	1.27	0.118479912290321	3.44	0.0962054431234386	0.304727350743801	0.130591867625126	0.1365	0.0554	0.0056	0.0023	0.0226	0.0014	0.0024	0.0186	0.1551	0.014	0.0172	0.0095	0.0848	0.0184	0.006	0.0023	0.0029	0.094	0.1027	0.0089	0.009	0.0095	0.0237	0.0061	0.0126	0.1759
12	rs12812654	59746462	1.27	0.118479912290321	3.44	0.0962054431234386	0.315481085012268	0.125682155692457	0.1365	0.0554	0.0057	0.0023	0.0226	0.0014	0.0024	0.0187	0.1552	0.0141	0.0172	0.0095	0.0848	0.0184	0.006	0.0021	0.0029	0.094	0.1027	0.009	0.009	0.0095	0.0235	0.0061	0.0124	0.176
12	rs6581244	59749914	1.27	0.118479912290321	3.45	0.090551063959542	0.289946184576678	0.108349142432876	0.1365	0.0553	0.0056	0.0023	0.0227	0.0013	0.0024	0.0186	0.1552	0.0141	0.0172	0.0094	0.0848	0.0183	0.006	0.0021	0.0029	0.0941	0.1027	0.009	0.009	0.0094	0.0236	0.0061	0.0125	0.176
12	rs10877264	59752483	1.27	0.118479912290321	3.45	0.090551063959542	0.283812244978654	0.109020217529996	0.1366	0.0553	0.0056	0.0023	0.0227	0.0013	0.0024	0.0186	0.1553	0.0141	0.0172	0.0094	0.0848	0.0183	0.006	0.0021	0.0029	0.0941	0.1027	0.009	0.009	0.0094	0.0236	0.0061	0.0125	0.176
12	rs5006731	59766639	1.27	0.118479912290321	3.45	0.090551063959542	0.271893829052115	0.117541461267201	0.1367	0.0553	0.0056	0.0023	0.0227	0.0013	0.0024	0.0187	0.1553	0.0141	0.0172	0.0094	0.0847	0.0182	0.006	0.0022	0.0029	0.0941	0.1025	0.0091	0.009	0.0093	0.0237	0.0061	0.0127	0.176
12	rs7956426	59792136	1.27	0.118479912290321	3.45	0.090551063959542	0.205294058452158	0.123121727008339	0.1371	0.055	0.0055	0.0022	0.0226	0.0012	0.0023	0.0188	0.1563	0.0142	0.0171	0.0092	0.0843	0.018	0.006	0.0017	0.0028	0.095	0.1023	0.0093	0.0089	0.0091	0.0238	0.006	0.0129	0.1757
12	rs276062	59796103	1.27	0.118479912290321	3.45	0.090551063959542	0.216904330435231	0.123385683898008	0.137	0.055	0.0055	0.0022	0.0226	0.0012	0.0023	0.0188	0.1564	0.0142	0.0171	0.0092	0.0844	0.018	0.006	0.0017	0.0028	0.0949	0.1024	0.0093	0.0088	0.0091	0.0238	0.006	0.0129	0.1758
12	rs276058	59799505	1.27	0.118479912290321	3.47	0.0800071130091993	0.188120710647369	0.0972685559221052	0.1369	0.055	0.0055	0.0022	0.0226	0.0012	0.0023	0.0188	0.156	0.0142	0.0171	0.0092	0.0844	0.018	0.006	0.0017	0.0028	0.0949	0.1024	0.0093	0.0088	0.0091	0.0238	0.006	0.0129	0.1762
12	rs2220855	59818076	1.27	0.118479912290321	3.47	0.0800071130091993	0.188949652486342	0.080312573535994	0.1367	0.0549	0.0055	0.0022	0.0225	0.0012	0.0023	0.0187	0.1562	0.0142	0.0171	0.0091	0.0843	0.018	0.006	0.0018	0.0028	0.0947	0.1026	0.0093	0.0089	0.0092	0.024	0.0058	0.0129	0.1763
12	rs117415811	59819536	1.27	0.118479912290321	3.49	0.0704349946405554	0.18090139346937	0.0745206892954474	0.1366	0.0549	0.0056	0.0022	0.0224	0.0012	0.0023	0.0187	0.1563	0.0142	0.017	0.0091	0.0843	0.018	0.006	0.0018	0.0028	0.0947	0.1026	0.0093	0.0089	0.0092	0.024	0.0058	0.0129	0.1763
12	rs276067	59842203	1.27	0.118479912290321	3.49	0.0704349946405554	0.167090608007603	0.0713723338817499	0.1356	0.0551	0.0057	0.0023	0.0221	0.0015	0.0024	0.0184	0.1572	0.0142	0.017	0.0091	0.0839	0.0178	0.0059	0.0021	0.0028	0.094	0.1029	0.0093	0.009	0.0092	0.0246	0.0057	0.013	0.1767
12	rs276070	59843473	1.27	0.118479912290321	3.49	0.0704349946405554	0.167512564720948	0.0749543415105019	0.1356	0.0551	0.0057	0.0023	0.0221	0.0015	0.0024	0.0184	0.1572	0.0142	0.017	0.0091	0.0839	0.0178	0.0059	0.0021	0.0028	0.094	0.1029	0.0093	0.009	0.0092	0.0246	0.0057	0.013	0.1767
12	rs17122534	59846071	1.27	0.118479912290321	3.49	0.0704349946405554	0.145711718768406	0.0628735477065409	0.1355	0.0551	0.0057	0.0023	0.0221	0.0015	0.0023	0.0184	0.1571	0.0142	0.017	0.0091	0.0839	0.0178	0.0059	0.0021	0.0028	0.094	0.1029	0.0094	0.009	0.0092	0.0246	0.0057	0.0131	0.1766
12	rs111969502	59848381	1.27	0.118479912290321	3.49	0.0704349946405554	0.142555859853414	0.0640889964898821	0.1355	0.055	0.0057	0.0023	0.0221	0.0015	0.0023	0.0184	0.1571	0.0142	0.017	0.0091	0.0839	0.0178	0.0059	0.0021	0.0028	0.0939	0.1029	0.0094	0.009	0.0092	0.0246	0.0058	0.0131	0.1766
12	rs79136996	59850241	1.27	0.118479912290321	3.49	0.0704349946405554	0.141247769587028	0.0651093497770427	0.1355	0.055	0.0057	0.0023	0.0222	0.0015	0.0023	0.0183	0.1571	0.0142	0.017	0.0091	0.0839	0.0178	0.0059	0.0021	0.0028	0.0938	0.1029	0.0094	0.009	0.0092	0.0246	0.0058	0.0131	0.1767
12	rs118036825	59854058	1.27	0.118479912290321	3.49	0.0704349946405554	0.138433037655963	0.0684894613515642	0.1355	0.055	0.0057	0.0023	0.0222	0.0015	0.0023	0.0183	0.1572	0.0141	0.017	0.0091	0.0839	0.0178	0.0059	0.0021	0.0028	0.0938	0.1029	0.0094	0.009	0.0092	0.0246	0.0058	0.0131	0.1767
12	rs61933296	59858000	1.27	0.118479912290321	3.49	0.0704349946405554	0.135093904426755	0.0634800449719103	0.1355	0.055	0.0057	0.0023	0.0221	0.0015	0.0023	0.0183	0.1572	0.0141	0.0171	0.0091	0.0839	0.0178	0.0059	0.0021	0.0028	0.0938	0.1029	0.0094	0.009	0.0092	0.0246	0.0058	0.0131	0.1767
12	rs7304975	59888726	1.27	0.118479912290321	3.49	0.0704349946405554	0.121847014532726	0.0659991280481195	0.1352	0.0549	0.0057	0.0024	0.0221	0.0017	0.0023	0.0181	0.1575	0.014	0.017	0.0091	0.084	0.0177	0.0059	0.0022	0.0028	0.0936	0.1029	0.0094	0.0091	0.0093	0.0245	0.0058	0.0133	0.1768
12	rs78104845	59897323	1.27	0.118479912290321	3.49	0.0704349946405554	0.109560553820885	0.0644963240392324	0.1352	0.0549	0.0057	0.0024	0.0222	0.0018	0.0023	0.018	0.1576	0.014	0.0169	0.0091	0.0841	0.0177	0.0059	0.0022	0.0028	0.0936	0.1029	0.0094	0.009	0.0093	0.0245	0.0058	0.0133	0.1768
12	rs7310851	59908060	1.27	0.118479912290321	3.5	0.0659953737268723	0.101258290893605	0.0656563058331336	0.1349	0.055	0.0058	0.0024	0.0222	0.0021	0.0023	0.0177	0.1579	0.0138	0.0168	0.0092	0.0844	0.0174	0.0059	0.0024	0.0028	0.0933	0.1029	0.0094	0.0089	0.0094	0.0245	0.0059	0.0133	0.1769
12	rs7975803	59908437	1.27	0.118479912290321	3.5	0.0659953737268723	0.0969051145929193	0.0659991280481195	0.1349	0.055	0.0058	0.0024	0.0222	0.0021	0.0024	0.0177	0.158	0.0138	0.0169	0.0092	0.0844	0.0174	0.0059	0.0024	0.0028	0.0933	0.103	0.0094	0.0089	0.0093	0.0245	0.0059	0.0133	0.1769
12	rs77732815	59908557	1.27	0.118479912290321	3.5	0.0659953737268723	0.0943009078124208	0.0622025491949414	0.1349	0.055	0.0058	0.0024	0.0222	0.0021	0.0023	0.0177	0.158	0.0138	0.0169	0.0092	0.0844	0.0174	0.0059	0.0024	0.0028	0.0933	0.103	0.0094	0.0089	0.0093	0.0245	0.0059	0.0133	0.1769
12	rs11173061	59909519	1.27	0.118479912290321	3.53	0.0539760163806611	0.0889624261004124	0.0577211380326175	0.1349	0.0549	0.0058	0.0024	0.0222	0.0021	0.0023	0.0177	0.158	0.0138	0.0169	0.0092	0.0845	0.0174	0.0059	0.0024	0.0028	0.0933	0.103	0.0094	0.0089	0.0093	0.0245	0.0059	0.0133	0.1769
12	rs117424050	59910482	1.27	0.118479912290321	3.53	0.0539760163806611	0.0865429327685648	0.0566875231518936	0.1349	0.0549	0.0058	0.0024	0.0222	0.0021	0.0023	0.0177	0.158	0.0138	0.0169	0.0092	0.0845	0.0175	0.0059	0.0024	0.0028	0.0933	0.103	0.0094	0.0089	0.0093	0.0245	0.0059	0.0133	0.1768
12	rs77370077	59917056	1.27	0.118479912290321	3.53	0.0539760163806611	0.0909868274939778	0.0555343001299485	0.1349	0.0549	0.0058	0.0023	0.0222	0.0021	0.0023	0.0177	0.158	0.0137	0.0168	0.0092	0.0845	0.0174	0.0059	0.0024	0.0028	0.0933	0.1031	0.0094	0.009	0.0093	0.0244	0.0059	0.0133	0.1769
12	rs12369542	59918266	1.27	0.118479912290321	3.52	0.0577730493768559	0.0939537453270856	0.0540125712744071	0.1349	0.0549	0.0058	0.0023	0.0222	0.0021	0.0023	0.0177	0.158	0.0137	0.0168	0.0092	0.0845	0.0174	0.0059	0.0024	0.0027	0.0933	0.1031	0.0094	0.009	0.0093	0.0244	0.0058	0.0133	0.1769
12	rs113656408	59921383	1.27	0.118479912290321	3.52	0.0577730493768559	0.0767839559974739	0.0328564964502637	0.135	0.0549	0.0057	0.0023	0.0222	0.0022	0.0023	0.0177	0.1581	0.0137	0.0167	0.0091	0.0845	0.0174	0.0059	0.0024	0.0028	0.0932	0.1032	0.0094	0.009	0.0092	0.0245	0.0058	0.0133	0.1768
12	rs3897770	59952666	1.27	0.118479912290321	3.53	0.0539760163806611	0.0570148922423566	0.0307683230870573	0.1351	0.0549	0.0056	0.0024	0.0222	0.0025	0.0023	0.0177	0.1584	0.0137	0.0166	0.009	0.0848	0.0174	0.006	0.0025	0.0028	0.0929	0.1033	0.0093	0.009	0.0092	0.0244	0.0057	0.0133	0.1763
12	rs17122667	59962553	1.27	0.118479912290321	3.53	0.0539760163806611	0.0624269107267314	0.0268301042016976	0.1351	0.0543	0.0056	0.0024	0.0222	0.0025	0.0023	0.0177	0.1584	0.0137	0.0165	0.0089	0.0848	0.0174	0.006	0.0027	0.0028	0.0929	0.1038	0.0093	0.009	0.0092	0.0244	0.0057	0.0133	0.1763
12	rs11173088	59969901	1.27	0.118479912290321	3.53	0.0539760163806611	0.0618010793649599	0.022805792204926	0.1351	0.0541	0.0056	0.0024	0.0222	0.0025	0.0023	0.0176	0.1584	0.0137	0.0165	0.0089	0.0848	0.0174	0.006	0.0027	0.0028	0.0929	0.104	0.0093	0.009	0.0091	0.0244	0.0057	0.0133	0.1764
12	rs10735880	59970843	1.27	0.118479912290321	3.54	0.0503789001912993	0.0724238220316892	0.0234907964316172	0.1351	0.0538	0.0056	0.0024	0.0222	0.0025	0.0023	0.0176	0.1584	0.0137	0.0165	0.009	0.0848	0.0174	0.006	0.0028	0.0027	0.0929	0.1043	0.0093	0.009	0.0091	0.0244	0.0057	0.0133	0.1764
12	rs71463216	59972130	1.27	0.118479912290321	3.54	0.0503789001912993	0.0723609305532941	0.0237935319566994	0.1351	0.0538	0.0056	0.0024	0.0222	0.0025	0.0023	0.0176	0.1585	0.0137	0.0165	0.009	0.0848	0.0173	0.006	0.0028	0.0027	0.0929	0.1042	0.0093	0.009	0.0091	0.0244	0.0057	0.0133	0.1765
12	rs17122669	59975278	1.27	0.118479912290321	3.54	0.0503789001912993	0.0715257640171312	0.0241854801803662	0.135	0.0539	0.0056	0.0024	0.0222	0.0025	0.0023	0.0176	0.1585	0.0137	0.0165	0.009	0.0848	0.0173	0.0061	0.0028	0.0027	0.093	0.1042	0.0092	0.0089	0.0091	0.0244	0.0057	0.0133	0.1765
12	rs17640607	59977529	1.27	0.118479912290321	3.54	0.0503789001912993	0.0585150380615362	0.0194485742272833	0.135	0.0539	0.0056	0.0024	0.0222	0.0025	0.0023	0.0176	0.1585	0.0137	0.0165	0.009	0.0847	0.0173	0.0061	0.0028	0.0027	0.0929	0.1042	0.0092	0.0089	0.0091	0.0244	0.0059	0.0133	0.1764
12	rs11173091	59979962	1.27	0.118479912290321	3.54	0.0503789001912993	0.0446405355754787	0.0220886267442524	0.135	0.0539	0.0056	0.0025	0.0221	0.0026	0.0023	0.0175	0.1585	0.0137	0.0165	0.009	0.0844	0.0173	0.0061	0.0028	0.0027	0.0929	0.1041	0.0092	0.0089	0.0091	0.0244	0.0063	0.0133	0.1763
12	rs77555151	59983431	1.27	0.118479912290321	3.54	0.0503789001912993	0.0442164224456538	0.0217965241477336	0.135	0.0539	0.0056	0.0025	0.0221	0.0026	0.0023	0.0175	0.1585	0.0137	0.0165	0.009	0.0844	0.0173	0.0061	0.0028	0.0027	0.0929	0.1041	0.0092	0.0089	0.0091	0.0244	0.0063	0.0133	0.1763
12	rs11173095	59991655	1.27	0.118479912290321	3.54	0.0503789001912993	0.0346426789264585	0.0172681254875055	0.135	0.0539	0.0056	0.0025	0.0222	0.0026	0.0023	0.0175	0.1587	0.0137	0.0166	0.009	0.0843	0.0173	0.0061	0.0028	0.0027	0.0927	0.1041	0.0092	0.0089	0.0091	0.0244	0.0063	0.0133	0.1762
12	rs4304824	60007747	1.28	0.102927797709035	3.53	0.0539760163806611	0.113056713453847	0.0223404879041468	0.1348	0.0551	0.0054	0.0026	0.0207	0.003	0.0027	0.0161	0.1634	0.0144	0.0165	0.0095	0.0833	0.0167	0.0063	0.0032	0.003	0.0943	0.1032	0.0091	0.0086	0.0095	0.0249	0.0058	0.014	0.1713
12	rs12821865	60016918	1.28	0.102927797709035	3.53	0.0539760163806611	0.0812872743630402	0.0236203135640135	0.1347	0.0551	0.0054	0.0026	0.0209	0.003	0.0027	0.0161	0.1632	0.0144	0.0165	0.0095	0.0831	0.0167	0.0064	0.0032	0.003	0.0943	0.103	0.0091	0.0086	0.0095	0.0249	0.0061	0.014	0.1712
12	rs76690966	60017519	1.28	0.102927797709035	3.53	0.0539760163806611	0.0786937511224214	0.0243606587246182	0.1347	0.0551	0.0054	0.0026	0.0209	0.003	0.0027	0.016	0.1632	0.0144	0.0164	0.0095	0.0831	0.0168	0.0065	0.0032	0.003	0.0943	0.103	0.0091	0.0086	0.0095	0.0249	0.0061	0.0141	0.1712
12	rs17561431	60018797	1.28	0.102927797709035	3.53	0.0539760163806611	0.0765011769532618	0.0229761335677571	0.1347	0.0551	0.0054	0.0026	0.0209	0.003	0.0027	0.016	0.163	0.0144	0.0164	0.0095	0.0831	0.0168	0.0065	0.0032	0.003	0.0944	0.103	0.0091	0.0086	0.0095	0.0249	0.0061	0.0141	0.1712
12	rs76936522	60021450	1.28	0.102927797709035	3.53	0.0539760163806611	0.0638068291170235	0.0193699254919187	0.1347	0.0551	0.0054	0.0026	0.0209	0.003	0.0027	0.016	0.1632	0.0144	0.0164	0.0095	0.083	0.0168	0.0065	0.0032	0.003	0.0945	0.103	0.0091	0.0086	0.0094	0.0249	0.0061	0.0141	0.1712
12	rs117592483	60031269	1.28	0.102927797709035	3.53	0.0539760163806611	0.0401256449136697	0.0186305093950997	0.1348	0.0551	0.0054	0.0026	0.0208	0.003	0.0027	0.016	0.1633	0.0144	0.0164	0.0095	0.0831	0.0167	0.0065	0.0031	0.0029	0.0947	0.103	0.0091	0.0086	0.0091	0.0249	0.0061	0.0141	0.1712
12	rs61936299	60032505	1.28	0.102927797709035	3.53	0.0539760163806611	0.038126704056844	0.0181326917370171	0.1348	0.0551	0.0054	0.0026	0.0208	0.003	0.0027	0.016	0.1633	0.0144	0.0164	0.0095	0.0831	0.0167	0.0065	0.0031	0.0029	0.0947	0.103	0.0091	0.0086	0.0091	0.0249	0.0061	0.0141	0.1712
12	rs17122775	60037992	1.28	0.102927797709035	3.53	0.0539760163806611	0.0311610589650313	0.0198044110998332	0.1348	0.0551	0.0054	0.0025	0.0208	0.003	0.0027	0.016	0.1633	0.0144	0.0164	0.0094	0.0831	0.0167	0.0065	0.0031	0.0029	0.0948	0.103	0.0091	0.0086	0.009	0.0249	0.0061	0.0141	0.1713
12	rs17122790	60050575	1.28	0.102927797709035	3.53	0.0539760163806611	0.0381403434279139	0.0239673541978909	0.1348	0.0551	0.0054	0.0026	0.0208	0.003	0.0027	0.016	0.1634	0.0143	0.0163	0.0095	0.0831	0.0167	0.0065	0.0031	0.003	0.0948	0.103	0.0091	0.0086	0.009	0.0249	0.0061	0.0142	0.1713
12	rs1693612	60055500	1.28	0.102927797709035	3.53	0.0539760163806611	0.0440957537081084	0.030523966350704	0.1348	0.0551	0.0054	0.0025	0.0208	0.003	0.0027	0.0159	0.1634	0.0143	0.0162	0.0095	0.0831	0.0167	0.0065	0.0032	0.0031	0.0948	0.103	0.0091	0.0086	0.0089	0.0249	0.0061	0.0142	0.1713
12	rs1795903	60055917	1.28	0.102927797709035	3.53	0.0539760163806611	0.0413676411782428	0.0284128298896512	0.1348	0.0551	0.0054	0.0025	0.0208	0.003	0.0027	0.0159	0.1634	0.0143	0.0162	0.0095	0.0831	0.0167	0.0065	0.0032	0.0031	0.0948	0.103	0.0091	0.0086	0.0089	0.0249	0.0061	0.0142	0.1713
12	rs34047888	60063923	1.28	0.102927797709035	3.53	0.0539760163806611	0.036501106724108	0.0507171370080232	0.135	0.0552	0.0056	0.0025	0.0208	0.003	0.0027	0.0158	0.1632	0.0142	0.016	0.0095	0.0829	0.0169	0.0067	0.0031	0.003	0.0948	0.1031	0.0091	0.0086	0.009	0.0249	0.0063	0.0142	0.1711
12	rs117091460	60066241	1.28	0.102927797709035	3.53	0.0539760163806611	0.0323862430660248	0.0475721379941489	0.135	0.0552	0.0056	0.0025	0.0209	0.003	0.0027	0.0157	0.1631	0.0143	0.0161	0.0096	0.0828	0.0169	0.0067	0.0031	0.003	0.0948	0.1031	0.0091	0.0086	0.009	0.0249	0.0063	0.0142	0.1711
12	rs75917837	60066568	1.28	0.102927797709035	3.53	0.0539760163806611	0.0333456239098875	0.0462682393468934	0.135	0.0552	0.0056	0.0025	0.0209	0.003	0.0027	0.0157	0.1631	0.0144	0.0161	0.0095	0.0828	0.0169	0.0067	0.0031	0.003	0.0948	0.1031	0.0091	0.0086	0.009	0.0249	0.0063	0.0142	0.1711
12	rs76036538	60068955	1.28	0.102927797709035	3.52	0.0577730493768559	0.0339835402225725	0.0448059960137216	0.135	0.0552	0.0056	0.0025	0.0209	0.003	0.0027	0.0157	0.1631	0.0144	0.0161	0.0095	0.0828	0.0168	0.0067	0.0031	0.003	0.0948	0.1031	0.0091	0.0086	0.009	0.0248	0.0063	0.0142	0.1711
12	rs113343166	60072596	1.28	0.102927797709035	3.52	0.0577730493768559	0.0349884117822584	0.0462682393468934	0.1351	0.0552	0.0057	0.0025	0.0209	0.003	0.0027	0.0157	0.1631	0.0144	0.0161	0.0095	0.0828	0.0168	0.0067	0.0031	0.003	0.0948	0.1031	0.0091	0.0086	0.009	0.0248	0.0063	0.0142	0.1712
12	rs17122830	60073240	1.28	0.102927797709035	3.53	0.0539760163806611	0.0349242068066625	0.0474529424759865	0.1351	0.0552	0.0057	0.0025	0.0209	0.003	0.0027	0.0157	0.1631	0.0144	0.0161	0.0095	0.0828	0.0168	0.0067	0.0031	0.003	0.0948	0.1031	0.0091	0.0086	0.009	0.0248	0.0063	0.0142	0.1712
12	rs7976956	60078830	1.28	0.102927797709035	3.52	0.0577730493768559	0.0503090322679131	0.0647684788604892	0.1348	0.0552	0.0057	0.0028	0.0209	0.0033	0.0029	0.0156	0.1622	0.0145	0.0161	0.0095	0.0841	0.0166	0.0069	0.003	0.0032	0.0949	0.103	0.0093	0.0085	0.009	0.0249	0.006	0.0143	0.1703
12	rs75587126	60098990	1.28	0.102927797709035	3.51	0.0617771177241036	0.0444129889863029	0.0598781317127712	0.1343	0.0553	0.0057	0.0028	0.0209	0.0036	0.0032	0.0154	0.1614	0.0147	0.0162	0.0093	0.085	0.0165	0.0072	0.0031	0.0033	0.0949	0.1032	0.0095	0.0082	0.009	0.025	0.0059	0.0141	0.1696
12	rs73111818	60104954	1.28	0.102927797709035	3.51	0.0617771177241036	0.0484862219088045	0.0614679728446678	0.1342	0.0553	0.0057	0.0028	0.0209	0.0036	0.0032	0.0153	0.1613	0.0147	0.0161	0.0093	0.0851	0.0166	0.0072	0.0031	0.0033	0.0949	0.1032	0.0096	0.0082	0.009	0.0251	0.0058	0.0142	0.1696
12	rs10506398	60111326	1.28	0.102927797709035	3.51	0.0617771177241036	0.0469440631458279	0.0691880425746781	0.1342	0.0554	0.0057	0.0028	0.0208	0.0036	0.0032	0.0153	0.1613	0.0148	0.0161	0.0092	0.0852	0.0166	0.0073	0.0031	0.0033	0.095	0.1032	0.0096	0.0082	0.0088	0.0251	0.0057	0.0142	0.1696
12	rs117056828	60121267	1.27	0.118479912290321	3.51	0.0617771177241036	0.0523126655190847	0.0707352835858344	0.1343	0.0553	0.0057	0.0028	0.0207	0.0036	0.0032	0.0154	0.1613	0.0148	0.0161	0.0093	0.0852	0.0166	0.0073	0.0032	0.0033	0.0951	0.1031	0.0096	0.0082	0.0088	0.0251	0.0057	0.0143	0.1694
12	rs77918872	60121896	1.27	0.118479912290321	3.51	0.0617771177241036	0.0529922667774122	0.0700302302099865	0.1343	0.0553	0.0057	0.0028	0.0207	0.0037	0.0032	0.0154	0.1613	0.0148	0.0161	0.0093	0.0852	0.0166	0.0073	0.0032	0.0033	0.0951	0.1031	0.0096	0.0082	0.0088	0.0251	0.0057	0.0143	0.1694
12	rs2711678	60126573	1.27	0.118479912290321	3.51	0.0617771177241036	0.0618578012696603	0.0882804301880611	0.1342	0.0553	0.0057	0.0029	0.0206	0.0037	0.0032	0.0154	0.1612	0.0148	0.0161	0.0093	0.0852	0.0166	0.0073	0.0032	0.0034	0.0951	0.1031	0.0096	0.0083	0.0088	0.0251	0.0058	0.0143	0.1692
12	rs3763980	60173356	1.27	0.118479912290321	3.5	0.0659953737268723	0.0651479400555332	0.0868930442417432	0.1341	0.0553	0.0057	0.0029	0.0205	0.0037	0.0033	0.0154	0.1611	0.0148	0.0161	0.0094	0.0854	0.0166	0.0074	0.0032	0.0034	0.095	0.1031	0.0096	0.0083	0.0088	0.025	0.0058	0.0144	0.1691
12	rs10219564	60187486	1.27	0.118479912290321	3.5	0.0659953737268723	0.0732868962573753	0.133389780436249	0.1339	0.0552	0.0058	0.003	0.0205	0.0037	0.0033	0.0153	0.1611	0.0148	0.0161	0.0094	0.0853	0.0166	0.0074	0.0031	0.0035	0.095	0.1032	0.0096	0.0083	0.0089	0.025	0.0059	0.0144	0.169
12	rs73111885	60196572	1.27	0.118479912290321	3.5	0.0659953737268723	0.0700793513862528	0.127370324927929	0.1339	0.0552	0.0058	0.003	0.0205	0.0037	0.0033	0.0153	0.1611	0.0148	0.0161	0.0094	0.0854	0.0166	0.0074	0.0031	0.0035	0.095	0.1032	0.0096	0.0083	0.0089	0.025	0.0059	0.0144	0.169
12	rs10506400	60199992	1.27	0.118479912290321	3.49	0.0704349946405554	0.0683891792337761	0.124178823883261	0.1338	0.0552	0.0058	0.003	0.0204	0.0037	0.0033	0.0154	0.1611	0.0148	0.0161	0.0094	0.0854	0.0166	0.0074	0.0031	0.0035	0.095	0.1032	0.0096	0.0083	0.0089	0.025	0.0059	0.0144	0.1689
12	rs116990758	60200783	1.27	0.118479912290321	3.49	0.0704349946405554	0.0675641903103964	0.119796683799301	0.1338	0.0552	0.0058	0.003	0.0205	0.0037	0.0033	0.0154	0.161	0.0148	0.0161	0.0094	0.0854	0.0166	0.0074	0.0031	0.0035	0.095	0.1032	0.0096	0.0083	0.0089	0.025	0.0059	0.0144	0.1689
12	rs78422727	60211378	1.27	0.118479912290321	3.48	0.0751031739839783	0.0661905408005934	0.124355335385714	0.1338	0.0551	0.0058	0.003	0.0204	0.0037	0.0033	0.0154	0.1609	0.0149	0.0162	0.0094	0.0856	0.0166	0.0075	0.003	0.0035	0.0951	0.1034	0.0096	0.0083	0.0089	0.0249	0.006	0.0144	0.1689
12	rs2365314	60217809	1.27	0.118479912290321	3.48	0.0751031739839783	0.0751188348796026	0.106595165313916	0.1336	0.0551	0.0058	0.003	0.0203	0.0036	0.0033	0.0154	0.1606	0.015	0.0162	0.0094	0.0859	0.0166	0.0076	0.0029	0.0036	0.0952	0.1035	0.0096	0.0082	0.009	0.0249	0.006	0.0144	0.1688
12	rs78211182	60233832	1.27	0.118479912290321	3.47	0.0800071130091993	0.0932125405620923	0.14666892629045	0.1329	0.0551	0.0059	0.0031	0.0201	0.0036	0.0033	0.0153	0.16	0.0149	0.0163	0.0096	0.0864	0.0165	0.0078	0.003	0.0036	0.0952	0.104	0.0095	0.0082	0.009	0.025	0.0059	0.0143	0.1689
12	rs12827654	60234549	1.27	0.118479912290321	3.42	0.108314757127468	0.103927797180835	0.159043458968422	0.1328	0.0551	0.0059	0.0031	0.0201	0.0036	0.0033	0.0153	0.16	0.0149	0.0164	0.0097	0.0864	0.0165	0.0078	0.003	0.0035	0.0952	0.104	0.0095	0.0082	0.009	0.025	0.0059	0.0143	0.169
12	rs11173188	60240700	1.27	0.118479912290321	3.42	0.108314757127468	0.121817915687981	0.17276239914048	0.132	0.0552	0.006	0.0031	0.0201	0.0036	0.0033	0.0154	0.1598	0.0149	0.0165	0.0098	0.0867	0.0165	0.0079	0.0031	0.0036	0.0952	0.104	0.0095	0.0081	0.009	0.0249	0.0059	0.0144	0.169
12	rs11173200	60252616	1.27	0.118479912290321	3.42	0.108314757127468	0.0964511931339931	0.158560926491128	0.1318	0.0553	0.006	0.0031	0.0201	0.0036	0.0033	0.0154	0.1596	0.0148	0.0165	0.0098	0.0868	0.0166	0.0079	0.0032	0.0037	0.0949	0.1039	0.0096	0.0081	0.009	0.0249	0.0059	0.0145	0.1691
12	rs78354071	60252668	1.27	0.118479912290321	3.38	0.135933471893229	0.0962247341469918	0.157212607074504	0.1318	0.0553	0.006	0.0031	0.0201	0.0036	0.0033	0.0154	0.1596	0.0148	0.0165	0.0098	0.0868	0.0166	0.0079	0.0032	0.0037	0.0949	0.1039	0.0096	0.0081	0.009	0.0249	0.0059	0.0145	0.1691
12	rs79540306	60258230	1.27	0.118479912290321	3.36	0.151554094423325	0.0824218515698521	0.122506652000453	0.132	0.0554	0.006	0.0031	0.0201	0.0036	0.0034	0.0155	0.1595	0.0149	0.0166	0.0098	0.0869	0.0166	0.0079	0.0032	0.0037	0.0945	0.1037	0.0095	0.008	0.009	0.0249	0.0059	0.0145	0.1693
12	rs80266533	60264278	1.28	0.102927797709035	3.34	0.168454672892635	0.0864254188507299	0.229844663708658	0.133	0.0562	0.006	0.0028	0.0203	0.0038	0.0036	0.0158	0.159	0.0152	0.0168	0.0099	0.0874	0.0174	0.0076	0.0029	0.0036	0.0926	0.1023	0.0095	0.0074	0.0089	0.0246	0.006	0.0145	0.1703
12	rs73117589	60273359	1.28	0.102927797709035	3.33	0.177401503992083	0.092524086539792	0.28820422044287	0.1332	0.0563	0.006	0.0028	0.0203	0.0038	0.0036	0.0158	0.159	0.0153	0.0168	0.0099	0.0874	0.0175	0.0076	0.0029	0.0036	0.0924	0.1021	0.0095	0.0074	0.0089	0.0245	0.006	0.0145	0.1704
12	rs12322313	60275179	1.28	0.102927797709035	3.33	0.177401503992083	0.101986785567335	0.313670147471775	0.1332	0.0563	0.006	0.0028	0.0203	0.0038	0.0036	0.0159	0.159	0.0153	0.0168	0.0099	0.0874	0.0175	0.0075	0.0029	0.0036	0.0923	0.1022	0.0095	0.0074	0.0089	0.0245	0.006	0.0144	0.1705
12	rs10877364	60281942	1.28	0.102927797709035	3.34	0.168454672892635	0.112723467395983	0.305388652486261	0.1333	0.0564	0.006	0.0028	0.0203	0.0038	0.0036	0.0159	0.1589	0.0153	0.0168	0.0098	0.0874	0.0175	0.0075	0.0029	0.0036	0.0923	0.1023	0.0095	0.0073	0.0089	0.0246	0.006	0.0144	0.1704
12	rs4492855	60286137	1.28	0.102927797709035	3.35	0.159841057206343	0.110133984570305	0.322138494996143	0.1333	0.0565	0.0059	0.0028	0.0203	0.0038	0.0036	0.0158	0.1588	0.0153	0.0168	0.0096	0.0877	0.0175	0.0075	0.0029	0.0036	0.0921	0.1026	0.0095	0.0072	0.0089	0.0247	0.006	0.0145	0.1704
12	rs80074003	60287737	1.28	0.102927797709035	3.35	0.159841057206343	0.108907469218404	0.309101153825317	0.1333	0.0566	0.0059	0.0028	0.0203	0.0038	0.0036	0.0158	0.1588	0.0153	0.0168	0.0096	0.0877	0.0175	0.0075	0.0029	0.0036	0.0921	0.1026	0.0095	0.0072	0.0089	0.0247	0.006	0.0145	0.1704
12	rs115982193	60297859	1.28	0.102927797709035	3.34	0.168454672892635	0.111341460947542	0.303597103150958	0.1333	0.0566	0.0059	0.0028	0.0203	0.0038	0.0036	0.0158	0.1588	0.0152	0.0168	0.0096	0.0877	0.0174	0.0075	0.0029	0.0036	0.0921	0.1026	0.0095	0.0071	0.0089	0.0248	0.006	0.0145	0.1703
12	rs117306213	60300851	1.28	0.102927797709035	3.33	0.177401503992083	0.113418413877824	0.303955160435429	0.1334	0.0566	0.0059	0.0028	0.0203	0.0038	0.0036	0.0158	0.1588	0.0153	0.0168	0.0096	0.0877	0.0174	0.0075	0.0029	0.0036	0.0921	0.1026	0.0094	0.0071	0.0089	0.0248	0.006	0.0145	0.1703
12	rs113741239	60303887	1.28	0.102927797709035	3.32	0.186688027238402	0.115519046393991	0.284920754151738	0.1334	0.0566	0.0059	0.0028	0.0204	0.0038	0.0036	0.0158	0.1588	0.0153	0.0168	0.0096	0.0877	0.0174	0.0075	0.0029	0.0036	0.0922	0.1025	0.0094	0.0071	0.0089	0.0248	0.006	0.0145	0.1703
12	rs17573719	60308368	1.28	0.102927797709035	3.32	0.186688027238402	0.130859577473527	0.340876181357564	0.1334	0.0567	0.0058	0.0028	0.0204	0.0038	0.0036	0.0158	0.1588	0.0153	0.0168	0.0096	0.0877	0.0174	0.0075	0.0029	0.0036	0.0922	0.1025	0.0094	0.0071	0.0089	0.0248	0.006	0.0145	0.1703
12	rs117412259	60334470	1.28	0.102927797709035	3.32	0.186688027238402	0.127722148755503	0.311743930993851	0.1336	0.0569	0.0058	0.0027	0.0204	0.0038	0.0036	0.0159	0.1587	0.0153	0.0168	0.0096	0.0878	0.0174	0.0075	0.0027	0.0036	0.0929	0.1019	0.0094	0.0071	0.0089	0.0249	0.0057	0.0144	0.1702
12	rs7966166	60337042	1.28	0.102927797709035	3.32	0.186688027238402	0.153547632948531	0.329205221808356	0.1336	0.057	0.0058	0.0027	0.0204	0.0038	0.0036	0.0159	0.1587	0.0153	0.0168	0.0096	0.0879	0.0174	0.0075	0.0027	0.0036	0.0932	0.1016	0.0094	0.0071	0.0089	0.0248	0.0056	0.0144	0.1702
12	rs7302440	60359949	1.28	0.102927797709035	3.31	0.196320630125924	0.198167105251851	0.33447320802936	0.1338	0.0574	0.0058	0.0026	0.0204	0.0039	0.0035	0.0161	0.1585	0.0153	0.0168	0.0096	0.0872	0.0181	0.0075	0.0025	0.0035	0.0935	0.1018	0.0094	0.0072	0.0089	0.0249	0.0056	0.0145	0.1693
12	rs73121577	60366639	1.28	0.102927797709035	3.31	0.196320630125924	0.200110828376702	0.33521021111056	0.1338	0.0574	0.0058	0.0026	0.0204	0.0039	0.0035	0.0161	0.1584	0.0153	0.0168	0.0096	0.0872	0.018	0.0075	0.0025	0.0035	0.0935	0.1019	0.0094	0.0072	0.0089	0.0249	0.0056	0.0145	0.1692
12	rs34176957	60376289	1.28	0.102927797709035	3.31	0.196320630125924	0.233014284024134	0.376324473020099	0.1338	0.0575	0.0058	0.0026	0.0204	0.0039	0.0035	0.0161	0.1584	0.0153	0.0168	0.0096	0.0872	0.018	0.0075	0.0025	0.0035	0.0935	0.102	0.0094	0.0073	0.0089	0.0249	0.0056	0.0145	0.1691
12	rs11173264	60376856	1.28	0.102927797709035	3.31	0.196320630125924	0.231657806458288	0.372773127643343	0.1338	0.0575	0.0058	0.0026	0.0204	0.0039	0.0035	0.0161	0.1584	0.0153	0.0168	0.0096	0.0872	0.018	0.0075	0.0025	0.0035	0.0935	0.1019	0.0094	0.0073	0.0089	0.0249	0.0056	0.0145	0.1691
12	rs73121596	60389533	1.28	0.102927797709035	3.31	0.196320630125924	0.218334828765106	0.376324473020099	0.1339	0.0575	0.0058	0.0026	0.0204	0.0039	0.0035	0.0161	0.1584	0.0153	0.0168	0.0096	0.0872	0.0181	0.0075	0.0025	0.0035	0.0934	0.1019	0.0094	0.0073	0.0089	0.0249	0.0056	0.0145	0.1691
12	rs75648485	60396105	1.28	0.102927797709035	3.31	0.196320630125924	0.226317607578263	0.385243930028369	0.1339	0.0575	0.0058	0.0026	0.0204	0.0039	0.0035	0.016	0.1584	0.0153	0.0168	0.0096	0.0872	0.018	0.0075	0.0025	0.0035	0.0934	0.1019	0.0094	0.0073	0.0089	0.0249	0.0056	0.0145	0.1692
12	rs77228197	60399011	1.28	0.102927797709035	3.32	0.186688027238402	0.232123600264926	0.403643883507069	0.1339	0.0575	0.0058	0.0026	0.0204	0.0039	0.0035	0.016	0.1584	0.0152	0.0168	0.0096	0.0872	0.0181	0.0075	0.0025	0.0035	0.0934	0.1019	0.0094	0.0073	0.0089	0.0249	0.0056	0.0144	0.1692
12	rs4525272	60399197	1.28	0.102927797709035	3.33	0.177401503992083	0.233056744708054	0.406236065819739	0.1339	0.0575	0.0058	0.0026	0.0204	0.0039	0.0035	0.016	0.1584	0.0152	0.0168	0.0096	0.0872	0.0181	0.0075	0.0025	0.0035	0.0934	0.1019	0.0094	0.0073	0.0089	0.0249	0.0056	0.0144	0.1692
12	rs17123194	60401689	1.28	0.102927797709035	3.32	0.186688027238402	0.220305223389725	0.371380550087969	0.1339	0.0575	0.0058	0.0026	0.0204	0.0039	0.0035	0.016	0.1583	0.0153	0.0168	0.0096	0.0873	0.0181	0.0075	0.0025	0.0035	0.0934	0.102	0.0094	0.0073	0.0089	0.0249	0.0056	0.0144	0.1692
12	rs12830284	60423137	1.28	0.102927797709035	3.32	0.186688027238402	0.216659631338197	0.35866337990986	0.134	0.0575	0.0058	0.0026	0.0204	0.0039	0.0035	0.016	0.1583	0.0153	0.0168	0.0096	0.0873	0.0181	0.0075	0.0024	0.0035	0.0933	0.102	0.0094	0.0073	0.0089	0.0249	0.0056	0.0144	0.1692
12	rs76239429	60430105	1.28	0.102927797709035	3.32	0.186688027238402	0.212765516984936	0.341493703791525	0.134	0.0575	0.0058	0.0026	0.0204	0.0039	0.0035	0.016	0.1583	0.0153	0.0168	0.0096	0.0873	0.0181	0.0075	0.0024	0.0035	0.0933	0.102	0.0094	0.0073	0.0089	0.0249	0.0056	0.0143	0.1692
12	rs11173305	60446201	1.28	0.102927797709035	3.32	0.186688027238402	0.215804404397861	0.374801309658333	0.134	0.0581	0.0058	0.0027	0.0204	0.0039	0.0035	0.016	0.1583	0.0153	0.0167	0.0096	0.0872	0.0181	0.0076	0.0024	0.0035	0.0931	0.1019	0.0093	0.0073	0.009	0.0249	0.0056	0.0143	0.1693
12	rs35186878	60451794	1.28	0.102927797709035	3.32	0.186688027238402	0.217394193308704	0.374928173679693	0.1339	0.0581	0.0058	0.0027	0.0204	0.0039	0.0035	0.016	0.1583	0.0153	0.0167	0.0096	0.0871	0.0181	0.0077	0.0024	0.0035	0.0931	0.1019	0.0093	0.0073	0.0089	0.0249	0.0056	0.0143	0.1693
12	rs111832573	60462053	1.28	0.102927797709035	3.31	0.196320630125924	0.217639357071402	0.361925085211173	0.1339	0.0582	0.0058	0.0026	0.0204	0.0039	0.0035	0.016	0.1583	0.0154	0.0167	0.0096	0.0871	0.0181	0.0077	0.0024	0.0035	0.0931	0.1019	0.0093	0.0073	0.0089	0.0248	0.0056	0.0143	0.1693
12	rs117148165	60462226	1.28	0.102927797709035	3.31	0.196320630125924	0.217925577205196	0.363684858623505	0.134	0.0582	0.0058	0.0026	0.0204	0.0039	0.0035	0.016	0.1583	0.0154	0.0167	0.0096	0.0871	0.0181	0.0077	0.0024	0.0035	0.0931	0.1019	0.0093	0.0073	0.0089	0.0248	0.0056	0.0143	0.1693
12	rs117850605	60491425	1.28	0.102927797709035	3.32	0.186688027238402	0.173988398916291	0.252734369064526	0.1345	0.0594	0.0055	0.0026	0.0202	0.0039	0.0033	0.0163	0.158	0.0154	0.0168	0.0095	0.0873	0.0177	0.0075	0.0023	0.0033	0.0931	0.1014	0.009	0.0071	0.0088	0.025	0.0053	0.0141	0.1702
12	rs118164942	60504592	1.28	0.102927797709035	3.32	0.186688027238402	0.172588688764315	0.242760004644919	0.1345	0.0595	0.0055	0.0026	0.0202	0.0039	0.0033	0.0163	0.158	0.0154	0.0168	0.0095	0.0873	0.0177	0.0075	0.0023	0.0033	0.0931	0.1014	0.009	0.0071	0.0088	0.025	0.0053	0.0141	0.1702
12	rs76832290	60526385	1.28	0.102927797709035	3.32	0.186688027238402	0.173521099568587	0.209048413889045	0.1346	0.0595	0.0054	0.0026	0.0202	0.0039	0.0033	0.0163	0.1579	0.0154	0.0168	0.0095	0.0873	0.0177	0.0075	0.0023	0.0033	0.0932	0.1014	0.009	0.0071	0.0088	0.025	0.0053	0.0141	0.1703
12	rs3847662	60541911	1.28	0.102927797709035	3.32	0.186688027238402	0.200383810094402	0.28832169885623	0.1346	0.0598	0.0053	0.0026	0.0202	0.0038	0.0033	0.0164	0.1579	0.0154	0.0169	0.0095	0.0873	0.0177	0.0075	0.0023	0.0033	0.0932	0.1013	0.009	0.0071	0.0088	0.0249	0.0053	0.0141	0.1704
12	rs75914213	60556158	1.28	0.102927797709035	3.32	0.186688027238402	0.171766295397719	0.222227450416585	0.1347	0.06	0.0053	0.0025	0.0202	0.0038	0.0033	0.0164	0.1578	0.0154	0.0169	0.0094	0.0874	0.0176	0.0075	0.0023	0.0033	0.0932	0.1013	0.0089	0.007	0.0087	0.0249	0.0053	0.0141	0.1705
12	rs117756874	60563183	1.28	0.102927797709035	3.31	0.196320630125924	0.163355613796788	0.18493431688321	0.1347	0.0601	0.0052	0.0025	0.0202	0.0038	0.0033	0.0165	0.1577	0.0154	0.0169	0.0094	0.0874	0.0176	0.0075	0.0023	0.0033	0.0932	0.1013	0.0089	0.007	0.0087	0.0249	0.0053	0.0141	0.1705
12	rs4758856	60568891	1.28	0.102927797709035	3.31	0.196320630125924	0.198477376292205	0.255898553140509	0.1348	0.0602	0.0052	0.0025	0.0201	0.0038	0.0033	0.0165	0.1577	0.0155	0.0169	0.0094	0.0874	0.0175	0.0075	0.0023	0.0032	0.0932	0.1013	0.0089	0.007	0.0087	0.0249	0.0053	0.0141	0.1705
12	rs79940619	60581233	1.28	0.102927797709035	3.31	0.196320630125924	0.180827813608436	0.229735260309747	0.1348	0.0602	0.0052	0.0025	0.0202	0.0038	0.0033	0.0165	0.1577	0.0155	0.0168	0.0094	0.0874	0.0175	0.0075	0.0023	0.0032	0.0932	0.1013	0.0089	0.007	0.0087	0.0249	0.0053	0.0141	0.1705
12	rs17666961	60596572	1.28	0.102927797709035	3.33	0.177401503992083	0.184416326510826	0.219958662185691	0.1348	0.0603	0.0052	0.0025	0.0201	0.0037	0.0033	0.0166	0.1577	0.0155	0.0168	0.0094	0.0874	0.0175	0.0075	0.0022	0.0032	0.0933	0.1012	0.0089	0.007	0.0087	0.0249	0.0052	0.0141	0.1705
12	rs17603801	60597936	1.28	0.102927797709035	3.33	0.177401503992083	0.184193178150054	0.219419599078099	0.1348	0.0603	0.0052	0.0025	0.0201	0.0037	0.0033	0.0166	0.1577	0.0155	0.0168	0.0094	0.0874	0.0175	0.0075	0.0022	0.0032	0.0933	0.1012	0.0089	0.007	0.0087	0.0249	0.0052	0.0141	0.1705
12	rs55990899	60654796	1.28	0.102927797709035	3.33	0.177401503992083	0.182007163434318	0.199262679447104	0.1349	0.0605	0.0051	0.0025	0.0201	0.0037	0.0032	0.0166	0.1578	0.0155	0.0168	0.0094	0.0873	0.0175	0.0075	0.0022	0.0032	0.0935	0.1011	0.0089	0.007	0.0087	0.025	0.0052	0.0141	0.1704
12	rs111348583	60660062	1.28	0.102927797709035	3.34	0.168454672892635	0.181564389235479	0.196659018326756	0.1349	0.0605	0.0051	0.0025	0.0201	0.0037	0.0032	0.0166	0.1579	0.0155	0.0168	0.0094	0.0873	0.0175	0.0075	0.0022	0.0032	0.0935	0.1011	0.0089	0.007	0.0087	0.025	0.0052	0.0141	0.1703
12	rs73122637	60705974	1.28	0.102927797709035	3.34	0.168454672892635	0.157048202246783	0.179164834360475	0.1351	0.0609	0.0051	0.0024	0.0202	0.0037	0.0032	0.0167	0.158	0.0155	0.0169	0.0094	0.0872	0.0173	0.0074	0.0021	0.0031	0.0937	0.1009	0.0089	0.0069	0.0087	0.0251	0.0052	0.014	0.1701
12	rs7955622	60708745	1.28	0.102927797709035	3.34	0.168454672892635	0.165723537551898	0.211279633482853	0.1351	0.061	0.0051	0.0024	0.0202	0.0036	0.0032	0.0167	0.158	0.0155	0.0169	0.0094	0.0872	0.0173	0.0074	0.0021	0.0031	0.0938	0.1008	0.0089	0.0069	0.0087	0.0251	0.0052	0.014	0.1701
12	rs57030361	60715538	1.28	0.102927797709035	3.34	0.168454672892635	0.168428934916733	0.205241821329961	0.1351	0.0611	0.0051	0.0024	0.0202	0.0036	0.0032	0.0167	0.1579	0.0155	0.0169	0.0094	0.0871	0.0173	0.0074	0.0021	0.0031	0.0938	0.1009	0.0089	0.0069	0.0086	0.0251	0.0051	0.014	0.1701
12	rs7975549	60722910	1.28	0.102927797709035	3.34	0.168454672892635	0.177025454090612	0.203137143679258	0.135	0.0613	0.005	0.0024	0.0201	0.0036	0.0031	0.0167	0.1579	0.0155	0.0169	0.0094	0.0872	0.0173	0.0074	0.0021	0.0031	0.0938	0.101	0.0088	0.0069	0.0086	0.0252	0.0051	0.0139	0.1701
12	rs11173421	60747323	1.28	0.102927797709035	3.35	0.159841057206343	0.17691646343472	0.161172764327947	0.1352	0.0621	0.0049	0.0023	0.0201	0.0035	0.0031	0.0167	0.158	0.0155	0.0169	0.0094	0.0872	0.0172	0.0073	0.002	0.003	0.0936	0.1009	0.0088	0.0068	0.0085	0.0252	0.0051	0.0138	0.1704
12	rs76156268	60761940	1.28	0.102927797709035	3.35	0.159841057206343	0.168252483433349	0.139234831209988	0.1352	0.0622	0.0049	0.0023	0.0201	0.0035	0.0031	0.0167	0.158	0.0155	0.0169	0.0094	0.0872	0.0172	0.0073	0.002	0.003	0.0936	0.1009	0.0088	0.0068	0.0085	0.0252	0.0051	0.0138	0.1705
12	rs77760905	60783582	1.28	0.102927797709035	3.35	0.159841057206343	0.170234899985292	0.120930346404373	0.1351	0.0624	0.0048	0.0023	0.0201	0.0035	0.003	0.0167	0.158	0.0155	0.0169	0.0094	0.0872	0.0172	0.0073	0.002	0.0029	0.0936	0.101	0.0088	0.0068	0.0085	0.0253	0.0051	0.0138	0.1705
12	rs11173443	60786033	1.28	0.102927797709035	3.36	0.151554094423325	0.18426754366976	0.139050785882114	0.1351	0.0624	0.0048	0.0023	0.0201	0.0035	0.003	0.0168	0.158	0.0155	0.0169	0.0095	0.0872	0.0172	0.0072	0.002	0.0029	0.0936	0.101	0.0088	0.0068	0.0085	0.0253	0.0051	0.0138	0.1705
12	rs7954719	60788131	1.28	0.102927797709035	3.36	0.151554094423325	0.184900347750194	0.139787500270611	0.1351	0.0624	0.0048	0.0023	0.0201	0.0035	0.003	0.0168	0.158	0.0155	0.0169	0.0095	0.0872	0.0172	0.0072	0.002	0.0029	0.0936	0.101	0.0088	0.0068	0.0085	0.0253	0.0051	0.0138	0.1705
12	rs73110998	60792462	1.28	0.102927797709035	3.35	0.159841057206343	0.176517163379406	0.137215233806753	0.1351	0.0625	0.0048	0.0023	0.0201	0.0035	0.003	0.0167	0.158	0.0155	0.0169	0.0095	0.0872	0.0172	0.0072	0.002	0.0029	0.0936	0.101	0.0088	0.0068	0.0085	0.0253	0.0051	0.0138	0.1706
12	rs10506410	60797703	1.28	0.102927797709035	3.35	0.159841057206343	0.182487536964208	0.119970831647177	0.1345	0.0629	0.0047	0.0023	0.02	0.0034	0.0028	0.0167	0.1582	0.0154	0.0169	0.0095	0.0868	0.0168	0.0072	0.0019	0.0029	0.0936	0.1015	0.0089	0.0068	0.0084	0.0254	0.005	0.0136	0.1713
12	rs61923299	60803114	1.28	0.102927797709035	3.35	0.159841057206343	0.185907953686545	0.116850809762216	0.1343	0.063	0.0047	0.0024	0.02	0.0035	0.0028	0.0166	0.1585	0.0154	0.017	0.0095	0.0868	0.0168	0.0072	0.0019	0.0029	0.0935	0.1015	0.0088	0.0068	0.0084	0.0254	0.005	0.0136	0.1714
12	rs2655899	60808945	1.28	0.102927797709035	3.34	0.168454672892635	0.195502477804099	0.128887886765328	0.1342	0.063	0.0047	0.0024	0.02	0.0035	0.0029	0.0166	0.1586	0.0154	0.017	0.0095	0.0868	0.0168	0.0072	0.0019	0.0029	0.0935	0.1011	0.0088	0.0068	0.0084	0.0258	0.005	0.0136	0.1714
12	rs2655898	60810652	1.28	0.102927797709035	3.34	0.168454672892635	0.199526579196599	0.125150796408133	0.1341	0.063	0.0047	0.0024	0.0199	0.0035	0.0029	0.0166	0.1588	0.0154	0.017	0.0095	0.0868	0.0168	0.0072	0.0019	0.0029	0.0935	0.1011	0.0089	0.0068	0.0084	0.0258	0.005	0.0136	0.1715
12	rs118176243	60814778	1.28	0.102927797709035	3.36	0.151554094423325	0.165059904849333	0.0913948065546987	0.1341	0.0629	0.0047	0.0024	0.0199	0.0034	0.0029	0.0165	0.1588	0.0153	0.0169	0.0095	0.0868	0.0168	0.0072	0.0019	0.0029	0.0934	0.1011	0.0089	0.0068	0.0084	0.026	0.005	0.0136	0.1715
12	rs10747873	60819558	1.28	0.102927797709035	3.37	0.143587140072381	0.163702587660997	0.0838416024055683	0.134	0.0629	0.0047	0.0024	0.0199	0.0034	0.0029	0.0165	0.1589	0.0153	0.0169	0.0095	0.0868	0.0168	0.0072	0.0019	0.0029	0.0934	0.1011	0.0089	0.0068	0.0084	0.0261	0.005	0.0136	0.1715
12	rs79760292	60834788	1.28	0.102927797709035	3.37	0.143587140072381	0.169560778049745	0.0840689375782161	0.1342	0.0629	0.0046	0.0023	0.0199	0.0033	0.0029	0.0164	0.1592	0.0153	0.017	0.0095	0.0865	0.0169	0.0072	0.0018	0.0029	0.0932	0.1011	0.0088	0.0068	0.0084	0.0263	0.005	0.0136	0.1715
12	rs78719936	60843876	1.28	0.102927797709035	3.36	0.151554094423325	0.174348356240343	0.0868930442417432	0.1342	0.0629	0.0046	0.0023	0.0199	0.0033	0.003	0.0164	0.1593	0.0153	0.017	0.0096	0.0865	0.017	0.0072	0.0018	0.0029	0.0931	0.1011	0.0088	0.0068	0.0084	0.0263	0.005	0.0136	0.1715
12	rs11832639	60853287	1.28	0.102927797709035	3.36	0.151554094423325	0.190613803419848	0.122243402239021	0.1342	0.0628	0.0046	0.0023	0.0199	0.0033	0.003	0.0164	0.1594	0.0153	0.017	0.0096	0.0864	0.017	0.0072	0.0018	0.0028	0.0931	0.1011	0.0088	0.0068	0.0084	0.0264	0.005	0.0136	0.1715
12	rs9668137	60859665	1.28	0.102927797709035	3.36	0.151554094423325	0.17269612575082	0.075679389756665	0.1338	0.063	0.0045	0.0023	0.0199	0.0033	0.003	0.0164	0.1595	0.0153	0.0171	0.0096	0.0863	0.0171	0.0072	0.0017	0.0028	0.0931	0.1012	0.0088	0.0069	0.0083	0.0264	0.005	0.0135	0.1716
12	rs17608325	60864326	1.28	0.102927797709035	3.36	0.151554094423325	0.108121546312747	0.0838416024055683	0.1308	0.0647	0.0043	0.0021	0.02	0.0028	0.0026	0.0162	0.1596	0.0152	0.0173	0.0097	0.086	0.0172	0.0072	0.0014	0.0024	0.0922	0.1034	0.0088	0.0074	0.0079	0.0263	0.0054	0.0134	0.1733
12	rs10128952	60876090	1.27	0.118479912290321	3.36	0.151554094423325	0.131468213007479	0.120319413142363	0.1306	0.0648	0.0043	0.0021	0.02	0.0028	0.0026	0.0162	0.1596	0.0152	0.0174	0.0097	0.086	0.0172	0.0072	0.0014	0.0024	0.0922	0.1035	0.0088	0.0074	0.0078	0.0263	0.0054	0.0134	0.1734
12	rs7975412	60876219	1.27	0.118479912290321	3.36	0.151554094423325	0.131376808941707	0.120057941307694	0.1305	0.0648	0.0043	0.0021	0.02	0.0028	0.0026	0.0162	0.1596	0.0152	0.0174	0.0097	0.086	0.0172	0.0072	0.0014	0.0024	0.0922	0.1035	0.0088	0.0074	0.0078	0.0264	0.0054	0.0134	0.1735
12	rs61924981	60898483	1.27	0.118479912290321	3.36	0.151554094423325	0.128291894068538	0.0984766776535603	0.1298	0.0648	0.0042	0.002	0.0201	0.0027	0.0026	0.016	0.1595	0.0151	0.0173	0.0097	0.0865	0.0174	0.0071	0.0013	0.0022	0.0922	0.104	0.0087	0.0076	0.0077	0.0263	0.0055	0.0137	0.1736
12	rs117352758	60902256	1.27	0.118479912290321	3.37	0.143587140072381	0.118528409059281	0.0836145153789776	0.1297	0.0648	0.0042	0.002	0.0201	0.0027	0.0026	0.016	0.1595	0.0151	0.0173	0.0097	0.0866	0.0174	0.0071	0.0013	0.0022	0.0922	0.104	0.0087	0.0076	0.0077	0.0263	0.0055	0.0137	0.1736
12	rs7954936	60922079	1.27	0.118479912290321	3.37	0.143587140072381	0.119935578485868	0.103367180811533	0.1295	0.0649	0.0042	0.0019	0.0201	0.0027	0.0026	0.016	0.1595	0.0151	0.0173	0.0096	0.0868	0.0174	0.007	0.0013	0.0021	0.0921	0.1042	0.0087	0.0076	0.0077	0.0264	0.0055	0.0137	0.1736
12	rs117732633	60929378	1.27	0.118479912290321	3.37	0.143587140072381	0.112114089591535	0.0936003114649581	0.1293	0.0649	0.0042	0.0019	0.0201	0.0026	0.0026	0.016	0.1595	0.0151	0.0173	0.0096	0.087	0.0174	0.007	0.0013	0.0021	0.092	0.1044	0.0087	0.0076	0.0077	0.0264	0.0055	0.0137	0.1735
12	rs118162960	60949665	1.27	0.118479912290321	3.37	0.143587140072381	0.108094508360365	0.0933630123974988	0.1292	0.0649	0.0042	0.0019	0.0201	0.0026	0.0026	0.0161	0.1595	0.0151	0.0173	0.0096	0.0871	0.0174	0.007	0.0013	0.0021	0.092	0.1045	0.0087	0.0077	0.0077	0.0265	0.0056	0.0137	0.1734
12	rs7975850	60953913	1.27	0.118479912290321	3.37	0.143587140072381	0.119647576038209	0.110873859212413	0.1291	0.0648	0.0042	0.0018	0.0202	0.0025	0.0025	0.0161	0.1594	0.0151	0.0173	0.0096	0.0873	0.0175	0.0069	0.0013	0.002	0.0919	0.1047	0.0087	0.0077	0.0077	0.0265	0.0056	0.0137	0.1734
12	Affx-8270863	60954658	1.27	0.118479912290321	3.37	0.143587140072381	0.118900749898775	0.110198422038498	0.1291	0.0648	0.0042	0.0018	0.0202	0.0025	0.0025	0.0161	0.1594	0.0151	0.0173	0.0096	0.0873	0.0175	0.0069	0.0013	0.002	0.0919	0.1047	0.0087	0.0077	0.0077	0.0265	0.0056	0.0137	0.1734
12	rs74671421	60967529	1.27	0.118479912290321	3.37	0.143587140072381	0.108392156199693	0.0990424648448036	0.1291	0.0649	0.0042	0.0018	0.0202	0.0025	0.0025	0.0161	0.1594	0.0151	0.0173	0.0096	0.0873	0.0174	0.0069	0.0013	0.002	0.0919	0.1048	0.0087	0.0077	0.0077	0.0265	0.0056	0.0137	0.1733
12	rs7309733	60969425	1.27	0.118479912290321	3.37	0.143587140072381	0.0981221187820548	0.112144554967232	0.1291	0.065	0.0043	0.0018	0.0202	0.0025	0.0025	0.0161	0.1593	0.0151	0.0173	0.0095	0.0873	0.0174	0.0069	0.0013	0.002	0.0919	0.1049	0.0087	0.0077	0.0077	0.0266	0.0056	0.0137	0.1732
12	rs73129033	60970510	1.27	0.118479912290321	3.37	0.143587140072381	0.095873129150512	0.109020217529996	0.1291	0.065	0.0043	0.0018	0.0202	0.0025	0.0025	0.0161	0.1593	0.0151	0.0173	0.0095	0.0874	0.0174	0.0069	0.0013	0.002	0.0919	0.1049	0.0087	0.0077	0.0077	0.0266	0.0056	0.0137	0.1732
12	rs75579694	60975826	1.27	0.118479912290321	3.37	0.143587140072381	0.0935085783966169	0.108516761928989	0.1291	0.0651	0.0043	0.0018	0.0202	0.0025	0.0025	0.0161	0.1593	0.0151	0.0173	0.0095	0.0874	0.0174	0.0069	0.0013	0.002	0.0919	0.105	0.0087	0.0077	0.0077	0.0266	0.0056	0.0137	0.1732
12	rs12579759	61010814	1.27	0.118479912290321	3.37	0.143587140072381	0.107716416707817	0.130681780387496	0.1289	0.0655	0.0043	0.0017	0.0203	0.0024	0.0025	0.0162	0.1592	0.0151	0.0172	0.0095	0.0877	0.0173	0.0068	0.0013	0.0019	0.0916	0.1055	0.0087	0.0077	0.0077	0.0267	0.0056	0.0136	0.1728
12	rs12812966	61025751	1.27	0.118479912290321	3.37	0.143587140072381	0.107986398429146	0.141357726716542	0.1286	0.0659	0.0042	0.0016	0.0203	0.0022	0.0023	0.0162	0.1594	0.0151	0.0172	0.0095	0.0874	0.0173	0.0066	0.0013	0.0018	0.0913	0.1067	0.0086	0.0077	0.0077	0.0267	0.0056	0.0136	0.1727
12	rs117416856	61027908	1.27	0.118479912290321	3.37	0.143587140072381	0.111093815705343	0.146762737124502	0.1286	0.066	0.0042	0.0016	0.0203	0.0022	0.0023	0.0162	0.1594	0.0151	0.0172	0.0095	0.0874	0.0173	0.0066	0.0013	0.0017	0.0913	0.1068	0.0086	0.0077	0.0077	0.0267	0.0056	0.0136	0.1727
12	rs73381079	61032079	1.27	0.118479912290321	3.37	0.143587140072381	0.12486691409581	0.171670142682555	0.1285	0.0661	0.0042	0.0016	0.0203	0.0022	0.0022	0.0162	0.1594	0.0151	0.0172	0.0095	0.0874	0.0173	0.0066	0.0013	0.0017	0.0913	0.107	0.0086	0.0077	0.0077	0.0267	0.0056	0.0136	0.1727
12	rs78469073	61036347	1.27	0.118479912290321	3.37	0.143587140072381	0.125725303005316	0.164092450458626	0.1285	0.0661	0.0042	0.0015	0.0203	0.0022	0.0022	0.0162	0.1594	0.0151	0.0172	0.0095	0.0874	0.0173	0.0065	0.0013	0.0017	0.0913	0.1072	0.0086	0.0077	0.0077	0.0267	0.0056	0.0136	0.1727
12	rs118029983	61041718	1.27	0.118479912290321	3.36	0.151554094423325	0.131620638411964	0.164385434173065	0.1284	0.0662	0.0042	0.0015	0.0204	0.0021	0.0021	0.0162	0.1594	0.0151	0.0172	0.0095	0.0874	0.0172	0.0065	0.0012	0.0016	0.0913	0.1075	0.0087	0.0077	0.0077	0.0266	0.0056	0.0136	0.1727
12	rs78191624	61042978	1.27	0.118479912290321	3.36	0.151554094423325	0.12103384878436	0.162922357765626	0.1284	0.0662	0.0042	0.0015	0.0204	0.0021	0.0021	0.0162	0.1594	0.0151	0.0173	0.0094	0.0874	0.0172	0.0064	0.0012	0.0016	0.0913	0.1076	0.0087	0.0077	0.0077	0.0266	0.0056	0.0136	0.1728
12	rs58671593	61066250	1.27	0.118479912290321	3.36	0.151554094423325	0.134939067150081	0.197178827838367	0.1283	0.0663	0.0042	0.0015	0.0204	0.002	0.002	0.0162	0.1593	0.0151	0.0173	0.0094	0.0875	0.0172	0.0064	0.0012	0.0015	0.0914	0.1081	0.0087	0.0077	0.0077	0.0266	0.0056	0.0135	0.1728
12	rs273775	61071645	1.27	0.118479912290321	3.36	0.151554094423325	0.138087503987144	0.19344655532836	0.1283	0.0664	0.0041	0.0015	0.0204	0.002	0.002	0.0162	0.1593	0.0151	0.0173	0.0094	0.0875	0.0172	0.0063	0.0011	0.0015	0.0914	0.1082	0.0087	0.0077	0.0077	0.0266	0.0056	0.0135	0.1728
12	rs61925056	61072734	1.27	0.118479912290321	3.36	0.151554094423325	0.139094130810682	0.198532493241404	0.1282	0.0664	0.0041	0.0015	0.0204	0.002	0.002	0.0162	0.1593	0.0151	0.0173	0.0094	0.0875	0.0172	0.0063	0.0011	0.0015	0.0914	0.1082	0.0087	0.0077	0.0077	0.0266	0.0056	0.0135	0.1728
12	rs117164460	61080918	1.27	0.118479912290321	3.35	0.159841057206343	0.141725503503013	0.193343225549976	0.1282	0.0665	0.0041	0.0014	0.0204	0.002	0.002	0.0162	0.1593	0.0151	0.0173	0.0094	0.0875	0.0172	0.0063	0.0011	0.0015	0.0914	0.1082	0.0087	0.0077	0.0077	0.0266	0.0056	0.0135	0.1727
12	rs76657732	61080919	1.27	0.118479912290321	3.35	0.159841057206343	0.141725503503013	0.193343225549976	0.1282	0.0665	0.0041	0.0014	0.0204	0.002	0.002	0.0162	0.1593	0.0151	0.0173	0.0094	0.0875	0.0172	0.0063	0.0011	0.0015	0.0914	0.1082	0.0087	0.0077	0.0077	0.0266	0.0056	0.0135	0.1727
12	rs78294571	61099113	1.27	0.118479912290321	3.36	0.151554094423325	0.151549241444167	0.187995967475814	0.128	0.0668	0.0041	0.0014	0.0204	0.0019	0.002	0.0163	0.1592	0.0151	0.0172	0.0094	0.0878	0.0172	0.0063	0.0011	0.0014	0.0915	0.1082	0.0087	0.0077	0.0077	0.0265	0.0056	0.0135	0.1727
12	rs10161350	61161725	1.27	0.118479912290321	3.36	0.151554094423325	0.171873434649387	0.230063521109758	0.1279	0.0671	0.004	0.0013	0.0203	0.0019	0.002	0.0163	0.1592	0.0151	0.0173	0.0094	0.0879	0.0171	0.0063	0.0011	0.0014	0.0915	0.1082	0.0087	0.0078	0.0076	0.0265	0.0056	0.0135	0.1726
12	rs12581976	61162725	1.27	0.118479912290321	3.36	0.151554094423325	0.1709461845775	0.229844663708658	0.1279	0.0671	0.004	0.0013	0.0203	0.0019	0.002	0.0163	0.1592	0.0151	0.0173	0.0094	0.088	0.0172	0.0063	0.0011	0.0014	0.0915	0.1082	0.0087	0.0078	0.0076	0.0265	0.0056	0.0135	0.1726
12	rs1353733	61196087	1.27	0.118479912290321	3.36	0.151554094423325	0.14535543695133	0.224829647859156	0.1277	0.0671	0.0041	0.0013	0.0203	0.0018	0.0019	0.0163	0.159	0.0152	0.0172	0.0094	0.088	0.0172	0.0063	0.0011	0.0015	0.0917	0.1082	0.0087	0.0078	0.0076	0.0264	0.0057	0.0135	0.1726
12	rs7961585	61216104	1.27	0.118479912290321	3.36	0.151554094423325	0.135372880715181	0.217052884243873	0.1275	0.0673	0.0041	0.0013	0.0203	0.0018	0.0019	0.0163	0.159	0.0153	0.0172	0.0094	0.088	0.0172	0.0064	0.0011	0.0015	0.092	0.1082	0.0087	0.0078	0.0076	0.0264	0.0057	0.0135	0.1723
12	rs79429146	61233333	1.27	0.118479912290321	3.36	0.151554094423325	0.132353764748476	0.23599803355432	0.1276	0.0673	0.0041	0.0012	0.0203	0.0017	0.0018	0.0163	0.1589	0.0153	0.0172	0.0094	0.0881	0.0172	0.0064	0.0011	0.0015	0.0922	0.1082	0.0087	0.0078	0.0076	0.0264	0.0057	0.0135	0.1723
12	rs7953872	61237181	1.27	0.118479912290321	3.36	0.151554094423325	0.133273628847663	0.237323412800166	0.1276	0.0673	0.0041	0.0012	0.0202	0.0017	0.0018	0.0163	0.1589	0.0153	0.0172	0.0094	0.0881	0.0172	0.0064	0.0011	0.0015	0.0922	0.1082	0.0087	0.0078	0.0076	0.0264	0.0057	0.0135	0.1722
12	rs79377111	61238979	1.27	0.118479912290321	3.36	0.151554094423325	0.129828810416243	0.234895375970561	0.1276	0.0673	0.0041	0.0012	0.0202	0.0017	0.0018	0.0163	0.159	0.0153	0.0172	0.0093	0.0881	0.0172	0.0063	0.0011	0.0015	0.0922	0.1082	0.0087	0.0078	0.0076	0.0264	0.0057	0.0135	0.1722
12	rs34733845	61255422	1.27	0.118479912290321	3.36	0.151554094423325	0.151648793335025	0.237544541087902	0.1276	0.0674	0.004	0.0012	0.0202	0.0017	0.0017	0.0163	0.159	0.0152	0.0172	0.0094	0.088	0.0172	0.0063	0.0011	0.0015	0.0922	0.1081	0.0087	0.0078	0.0077	0.0264	0.0057	0.0135	0.1722
12	rs10877461	61258329	1.27	0.118479912290321	3.36	0.151554094423325	0.165933429166594	0.242426021465358	0.1276	0.0674	0.004	0.0012	0.0202	0.0017	0.0017	0.0163	0.159	0.0152	0.0172	0.0094	0.088	0.0172	0.0064	0.0011	0.0015	0.0922	0.1081	0.0087	0.0078	0.0078	0.0264	0.0057	0.0135	0.1723
12	rs17680226	61262470	1.27	0.118479912290321	3.36	0.151554094423325	0.158815947372509	0.242648660608635	0.1276	0.0674	0.004	0.0012	0.0201	0.0017	0.0017	0.0163	0.1591	0.0152	0.0172	0.0094	0.088	0.0172	0.0063	0.0011	0.0016	0.0922	0.1079	0.0088	0.0078	0.0078	0.0264	0.0057	0.0135	0.1723
12	rs75947676	61267533	1.27	0.118479912290321	3.36	0.151554094423325	0.157828653392279	0.250706823069228	0.1276	0.0674	0.004	0.0012	0.0201	0.0017	0.0016	0.0162	0.1592	0.0152	0.0172	0.0094	0.0879	0.0173	0.0063	0.0011	0.0016	0.0921	0.1078	0.0088	0.0078	0.0079	0.0264	0.0057	0.0136	0.1724
12	rs11173654	61267646	1.27	0.118479912290321	3.36	0.151554094423325	0.16004659298723	0.252621592306637	0.1276	0.0674	0.004	0.0012	0.0201	0.0017	0.0016	0.0162	0.1592	0.0152	0.0172	0.0094	0.0879	0.0173	0.0063	0.0011	0.0016	0.0921	0.1078	0.0088	0.0078	0.0079	0.0264	0.0057	0.0136	0.1724
12	rs10877465	61269422	1.27	0.118479912290321	3.35	0.159841057206343	0.162041044091798	0.245437141713546	0.1276	0.0674	0.004	0.0012	0.0201	0.0017	0.0016	0.0162	0.1592	0.0152	0.0172	0.0094	0.0879	0.0173	0.0064	0.0011	0.0016	0.0921	0.1077	0.0088	0.0078	0.0079	0.0264	0.0057	0.0135	0.1724
12	rs7486533	61301498	1.27	0.118479912290321	3.34	0.168454672892635	0.173880495872821	0.294332320499874	0.127	0.0676	0.0041	0.0013	0.02	0.0016	0.0017	0.0163	0.1585	0.0151	0.0171	0.0096	0.0885	0.0173	0.0067	0.0012	0.0016	0.0919	0.1076	0.0089	0.008	0.008	0.0267	0.0062	0.0135	0.1717
12	rs35099635	61313333	1.27	0.118479912290321	3.34	0.168454672892635	0.155393096267347	0.298716375635655	0.1265	0.0677	0.0042	0.0013	0.0203	0.0018	0.0019	0.016	0.1578	0.0148	0.0171	0.0098	0.0881	0.0175	0.007	0.0012	0.0016	0.0919	0.1065	0.0088	0.008	0.008	0.0271	0.0068	0.0135	0.1724
12	rs10506416	61316609	1.27	0.118479912290321	3.34	0.168454672892635	0.145484933894909	0.288086756597189	0.1265	0.0677	0.0043	0.0013	0.0203	0.0018	0.0019	0.016	0.1577	0.0148	0.0171	0.0098	0.0881	0.0175	0.0069	0.0012	0.0016	0.0919	0.1065	0.0089	0.008	0.008	0.0272	0.0068	0.0135	0.1724
12	rs10877484	61320339	1.27	0.118479912290321	3.34	0.168454672892635	0.141247769587028	0.289026875031552	0.1265	0.0677	0.0043	0.0013	0.0203	0.0018	0.0019	0.016	0.1577	0.0148	0.0171	0.0098	0.0881	0.0175	0.0068	0.0012	0.0016	0.0919	0.1065	0.0089	0.008	0.008	0.0272	0.0068	0.0135	0.1724
12	rs34939727	61330446	1.27	0.118479912290321	3.33	0.177401503992083	0.159601549196798	0.302285309496075	0.1266	0.0678	0.0043	0.0013	0.0204	0.0018	0.0019	0.0159	0.1575	0.0149	0.0171	0.0098	0.0881	0.0175	0.0068	0.0011	0.0016	0.0919	0.1065	0.0089	0.0079	0.0081	0.0272	0.0068	0.0134	0.1725
12	rs11173674	61332178	1.27	0.118479912290321	3.33	0.177401503992083	0.162559209707351	0.312586216985442	0.1266	0.0678	0.0043	0.0013	0.0204	0.0018	0.0019	0.0159	0.1575	0.0149	0.017	0.0098	0.0881	0.0175	0.0069	0.0011	0.0016	0.0919	0.1065	0.0089	0.0079	0.0081	0.0271	0.0068	0.0134	0.1725
12	rs117270000	61344597	1.27	0.118479912290321	3.31	0.196320630125924	0.159601549196798	0.305986536131528	0.1266	0.0678	0.0043	0.0013	0.0204	0.0018	0.0019	0.0159	0.1575	0.0149	0.017	0.0097	0.088	0.0175	0.0069	0.0011	0.0016	0.0919	0.1065	0.0089	0.0079	0.0081	0.0271	0.0068	0.0135	0.1726
12	rs11173679	61356665	1.27	0.118479912290321	3.29	0.21664916022799	0.160698351268724	0.294923616028765	0.1266	0.0679	0.0043	0.0013	0.0204	0.0018	0.0019	0.016	0.1574	0.0149	0.017	0.0097	0.0879	0.0176	0.0069	0.0011	0.0015	0.0919	0.1064	0.0089	0.0079	0.0081	0.027	0.0068	0.0135	0.1728
12	rs61944074	61384736	1.27	0.118479912290321	3.29	0.21664916022799	0.139757111759992	0.274213749542142	0.1273	0.068	0.0043	0.0014	0.0206	0.0018	0.002	0.016	0.1567	0.0149	0.0171	0.0098	0.0874	0.0177	0.0071	0.0012	0.0016	0.0922	0.1061	0.0089	0.008	0.0082	0.027	0.0068	0.0135	0.172
12	rs2620870	61386860	1.27	0.118479912290321	3.29	0.21664916022799	0.144547636505083	0.278969794203787	0.1273	0.068	0.0043	0.0014	0.0206	0.0018	0.002	0.016	0.1567	0.0149	0.0171	0.0098	0.0874	0.0177	0.0071	0.0012	0.0016	0.0922	0.1061	0.0089	0.008	0.0082	0.027	0.0068	0.0135	0.172
12	rs795401	61389065	1.27	0.118479912290321	3.28	0.227357389834261	0.138905054443895	0.269367963346765	0.1273	0.068	0.0043	0.0014	0.0206	0.0018	0.002	0.016	0.1567	0.0149	0.0171	0.0098	0.0874	0.0177	0.0071	0.0012	0.0016	0.0922	0.106	0.0089	0.008	0.0082	0.0269	0.0068	0.0135	0.1719
12	rs795404	61391528	1.27	0.118479912290321	3.28	0.227357389834261	0.135683260340486	0.272942033827766	0.1273	0.068	0.0043	0.0014	0.0206	0.0018	0.002	0.016	0.1566	0.0149	0.0171	0.0098	0.0874	0.0177	0.0071	0.0012	0.0016	0.0923	0.106	0.0089	0.008	0.0082	0.027	0.0068	0.0135	0.1719
12	rs117095100	61391870	1.27	0.118479912290321	3.28	0.227357389834261	0.136025171578808	0.272711009062895	0.1273	0.068	0.0043	0.0014	0.0206	0.0018	0.002	0.016	0.1566	0.0149	0.0171	0.0098	0.0874	0.0177	0.0071	0.0012	0.0016	0.0923	0.106	0.0089	0.008	0.0082	0.027	0.0068	0.0135	0.1719
12	rs10784085	61410658	1.27	0.118479912290321	3.18	0.355766254763284	0.187631863371356	0.43649873326301	0.1272	0.0682	0.0045	0.0014	0.0205	0.0018	0.002	0.016	0.1556	0.0147	0.0171	0.0102	0.0869	0.0174	0.0079	0.0013	0.0016	0.0929	0.1056	0.0091	0.0082	0.0084	0.0273	0.0069	0.0137	0.1708
12	rs61944092	61437473	1.27	0.118479912290321	3.17	0.370859203571921	0.186543986692467	0.437557216572994	0.1272	0.0682	0.0045	0.0014	0.0205	0.0018	0.002	0.016	0.1555	0.0147	0.0171	0.0103	0.087	0.0174	0.0079	0.0013	0.0016	0.093	0.1055	0.0091	0.0082	0.0084	0.0273	0.0069	0.0137	0.1709
12	rs80021309	61439231	1.27	0.118479912290321	3.17	0.370859203571921	0.187631863371356	0.44751358018524	0.1272	0.0682	0.0045	0.0014	0.0205	0.0018	0.002	0.016	0.1555	0.0146	0.0171	0.0103	0.087	0.0174	0.0079	0.0013	0.0016	0.093	0.1055	0.0091	0.0082	0.0084	0.0273	0.0069	0.0137	0.1709
12	rs61038905	61442061	1.27	0.118479912290321	3.15	0.402339212139645	0.189364906825695	0.446581805393163	0.1272	0.0682	0.0045	0.0014	0.0205	0.0018	0.002	0.016	0.1554	0.0146	0.0171	0.0103	0.087	0.0174	0.0079	0.0013	0.0016	0.093	0.1054	0.0091	0.0082	0.0084	0.0274	0.0069	0.0137	0.1709
12	rs76888063	61445062	1.27	0.118479912290321	3.14	0.418735639412168	0.17016386644126	0.423063602767457	0.1271	0.0682	0.0046	0.0014	0.0203	0.0018	0.0021	0.016	0.1552	0.0146	0.0172	0.0103	0.087	0.0174	0.008	0.0014	0.0016	0.0931	0.1053	0.0091	0.0083	0.0085	0.0273	0.0069	0.0137	0.1711
12	rs78372277	61447123	1.27	0.118479912290321	3.14	0.418735639412168	0.165339139426496	0.425294936081538	0.127	0.0682	0.0047	0.0014	0.0201	0.0018	0.0021	0.016	0.1551	0.0146	0.0172	0.0103	0.087	0.0174	0.008	0.0014	0.0017	0.0932	0.1052	0.009	0.0083	0.0085	0.0273	0.0069	0.0137	0.1712
12	rs17626403	61459495	1.27	0.118479912290321	3.14	0.418735639412168	0.157082087542734	0.424638333008418	0.1269	0.0682	0.0048	0.0014	0.0199	0.0019	0.0021	0.016	0.1548	0.0147	0.0173	0.0104	0.087	0.0173	0.008	0.0014	0.0017	0.0933	0.1051	0.009	0.0083	0.0085	0.0274	0.0068	0.0137	0.1714
12	rs1506911	61460081	1.27	0.118479912290321	3.14	0.418735639412168	0.157828653392279	0.427529428911454	0.1269	0.0682	0.0048	0.0014	0.0199	0.0019	0.0021	0.016	0.1548	0.0147	0.0173	0.0104	0.087	0.0173	0.008	0.0015	0.0017	0.0933	0.1051	0.009	0.0083	0.0085	0.0274	0.0068	0.0137	0.1715
12	rs10747894	61460757	1.27	0.118479912290321	3.14	0.418735639412168	0.159225542299148	0.42779251752812	0.1269	0.0682	0.0048	0.0014	0.0199	0.0019	0.0021	0.016	0.1548	0.0147	0.0173	0.0104	0.087	0.0173	0.008	0.0015	0.0017	0.0934	0.1051	0.009	0.0083	0.0085	0.0274	0.0068	0.0137	0.1715
12	rs2659807	61468937	1.27	0.118479912290321	3.14	0.418735639412168	0.161248406740177	0.438616383828987	0.1269	0.0682	0.0048	0.0014	0.0199	0.0019	0.0021	0.0159	0.1546	0.0147	0.0173	0.0104	0.0871	0.0173	0.008	0.0015	0.0017	0.0934	0.105	0.009	0.0083	0.0085	0.0274	0.0068	0.0137	0.1717
12	rs12366867	61470003	1.27	0.118479912290321	3.14	0.418735639412168	0.161179589482512	0.438616383828987	0.1269	0.0682	0.0048	0.0014	0.0199	0.0019	0.0021	0.0159	0.1546	0.0147	0.0173	0.0104	0.0871	0.0173	0.008	0.0015	0.0017	0.0934	0.105	0.009	0.0083	0.0085	0.0274	0.0068	0.0137	0.1717
12	rs34492824	61486769	1.27	0.118479912290321	3.14	0.418735639412168	0.156033645250544	0.425426289504591	0.1269	0.0681	0.0048	0.0014	0.0199	0.0019	0.0021	0.0159	0.1545	0.0147	0.0173	0.0104	0.087	0.0173	0.008	0.0015	0.0017	0.0935	0.105	0.009	0.0083	0.0085	0.0274	0.0068	0.0137	0.1717
12	rs10877547	61492655	1.27	0.118479912290321	3.15	0.402339212139645	0.157489046929518	0.427266383842805	0.127	0.0681	0.0048	0.0014	0.0199	0.0019	0.0021	0.0159	0.1545	0.0147	0.0173	0.0104	0.087	0.0173	0.008	0.0015	0.0017	0.0935	0.105	0.0089	0.0083	0.0085	0.0274	0.0068	0.0137	0.1717
12	rs61943976	61493064	1.27	0.118479912290321	3.15	0.402339212139645	0.157489046929518	0.427134877645668	0.127	0.0681	0.0048	0.0014	0.0199	0.0019	0.0021	0.0159	0.1545	0.0147	0.0173	0.0104	0.087	0.0173	0.008	0.0015	0.0017	0.0935	0.105	0.0089	0.0083	0.0085	0.0274	0.0068	0.0137	0.1717
12	rs795325	61511856	1.27	0.118479912290321	3.15	0.402339212139645	0.15728548973433	0.42779251752812	0.1271	0.0681	0.0048	0.0014	0.0199	0.0019	0.0021	0.0159	0.1543	0.0148	0.0173	0.0104	0.087	0.0173	0.008	0.0015	0.0017	0.0934	0.105	0.009	0.0083	0.0085	0.0274	0.0068	0.0137	0.1717
12	rs79862694	61521367	1.27	0.118479912290321	3.16	0.386381943985473	0.146555903886713	0.425032262035792	0.1272	0.0681	0.0048	0.0014	0.0199	0.0019	0.0021	0.016	0.1543	0.0148	0.0173	0.0104	0.0869	0.0173	0.008	0.0015	0.0017	0.0934	0.105	0.009	0.0083	0.0085	0.0274	0.0068	0.0137	0.1717
12	rs10877556	61531533	1.27	0.118479912290321	3.17	0.370859203571921	0.142843966022561	0.449378671533836	0.1273	0.0682	0.0049	0.0014	0.0199	0.0019	0.0021	0.016	0.1542	0.0148	0.0173	0.0104	0.0865	0.0173	0.0081	0.0015	0.0017	0.0934	0.105	0.009	0.0083	0.0084	0.0274	0.0069	0.0138	0.1718
12	rs10877566	61544837	1.27	0.118479912290321	3.17	0.370859203571921	0.149533410935599	0.578973023438057	0.1278	0.0686	0.0051	0.0014	0.0199	0.002	0.0021	0.0162	0.1534	0.0149	0.0174	0.0105	0.0842	0.0174	0.0083	0.0015	0.0016	0.0931	0.1049	0.009	0.0083	0.0085	0.0275	0.0072	0.0142	0.1723
12	rs7968250	61553951	1.26	0.135727966888585	3.17	0.370859203571921	0.17119554190169	0.621257737629935	0.1281	0.0687	0.0052	0.0013	0.0199	0.002	0.002	0.0163	0.1528	0.0152	0.0175	0.0107	0.0842	0.0175	0.0084	0.0015	0.0015	0.0921	0.1043	0.0092	0.0083	0.0086	0.0276	0.0073	0.0143	0.1728
12	rs7963301	61556149	1.26	0.135727966888585	3.17	0.370859203571921	0.177935220266874	0.639967241396184	0.1282	0.0687	0.0052	0.0013	0.0199	0.002	0.002	0.0164	0.1527	0.0152	0.0175	0.0107	0.0842	0.0175	0.0084	0.0015	0.0014	0.0921	0.1043	0.0092	0.0083	0.0086	0.0276	0.0073	0.0143	0.1728
12	rs78904613	61564277	1.26	0.135727966888585	3.17	0.370859203571921	0.177279916690721	0.629943678921798	0.1282	0.0686	0.0052	0.0013	0.0199	0.002	0.0021	0.0164	0.1527	0.0152	0.0175	0.0107	0.0842	0.0175	0.0084	0.0015	0.0014	0.0919	0.1042	0.0092	0.0084	0.0087	0.0277	0.0073	0.0143	0.1728
12	rs10506420	61569527	1.26	0.135727966888585	3.17	0.370859203571921	0.18367310299506	0.637203451881833	0.1282	0.0686	0.0052	0.0013	0.0199	0.002	0.0021	0.0164	0.1528	0.0152	0.0175	0.0107	0.0842	0.0175	0.0084	0.0015	0.0014	0.0918	0.1041	0.0092	0.0084	0.0087	0.0277	0.0074	0.0143	0.1728
12	rs75410957	61585475	1.26	0.135727966888585	3.17	0.370859203571921	0.224400446246453	0.635314044445478	0.1279	0.0683	0.0053	0.0013	0.0199	0.0021	0.0023	0.0164	0.1529	0.0154	0.0176	0.011	0.084	0.0176	0.0085	0.0016	0.0015	0.0916	0.1039	0.0092	0.0083	0.0088	0.0277	0.0074	0.0144	0.1722
12	rs77648145	61588393	1.26	0.135727966888585	3.19	0.341098255896361	0.252598461842005	0.651050070949154	0.1278	0.0681	0.0053	0.0014	0.0199	0.0022	0.0024	0.0164	0.1529	0.0154	0.0176	0.0111	0.0839	0.0177	0.0085	0.0017	0.0015	0.0916	0.1038	0.0092	0.0082	0.0088	0.0277	0.0075	0.0144	0.1721
12	rs117725819	61591503	1.26	0.135727966888585	3.19	0.341098255896361	0.277421523723584	0.665846157117297	0.1278	0.0681	0.0054	0.0014	0.0199	0.0022	0.0025	0.0164	0.1529	0.0155	0.0176	0.0111	0.0839	0.0177	0.0085	0.0017	0.0015	0.0915	0.1038	0.0092	0.0082	0.0089	0.0277	0.0075	0.0144	0.172
12	rs10784186	61604963	1.26	0.135727966888585	3.19	0.341098255896361	0.324600998999265	0.694329003552401	0.1278	0.068	0.0054	0.0014	0.0199	0.0023	0.0026	0.0164	0.1529	0.0157	0.0177	0.0112	0.0837	0.0177	0.0086	0.0017	0.0015	0.0915	0.1037	0.0092	0.0082	0.0089	0.0277	0.0075	0.0143	0.1718
12	rs10877595	61605700	1.26	0.135727966888585	3.19	0.341098255896361	0.325515399226845	0.691957490108125	0.1278	0.068	0.0054	0.0014	0.0199	0.0023	0.0026	0.0164	0.1529	0.0157	0.0177	0.0112	0.0837	0.0176	0.0086	0.0017	0.0015	0.0915	0.1037	0.0092	0.0082	0.0089	0.0277	0.0075	0.0143	0.1718
12	rs10877601	61622793	1.26	0.135727966888585	3.19	0.341098255896361	0.341995441916016	0.678947061249007	0.127	0.0681	0.0054	0.0014	0.0201	0.0025	0.0027	0.017	0.1534	0.0158	0.0179	0.0116	0.0838	0.0179	0.0085	0.0018	0.0016	0.0919	0.1025	0.0095	0.0084	0.009	0.0276	0.0077	0.0141	0.1698
12	rs73126262	61629784	1.26	0.135727966888585	3.19	0.341098255896361	0.341682548252216	0.647107703397127	0.1266	0.0682	0.0055	0.0014	0.0201	0.0026	0.0028	0.0171	0.1534	0.0158	0.0179	0.0117	0.0837	0.018	0.0085	0.0018	0.0017	0.0919	0.1023	0.0096	0.0085	0.009	0.0276	0.0076	0.0142	0.1696
12	rs4758808	61645395	1.26	0.135727966888585	3.19	0.341098255896361	0.371087376804494	0.6308138250199	0.1262	0.0682	0.0055	0.0015	0.0201	0.0027	0.0029	0.0171	0.1532	0.0158	0.0178	0.012	0.0836	0.0181	0.0084	0.002	0.0017	0.092	0.102	0.0097	0.0085	0.0091	0.0276	0.0076	0.0142	0.1693
12	rs61944180	61653515	1.26	0.135727966888585	3.18	0.355766254763284	0.412678140960142	0.646378243774	0.1259	0.0682	0.0055	0.0015	0.0202	0.0027	0.0029	0.0171	0.1531	0.0158	0.0178	0.0122	0.0836	0.0182	0.0084	0.002	0.0018	0.092	0.1019	0.0097	0.0086	0.0091	0.0276	0.0077	0.0142	0.1691
12	rs77896641	61668910	1.26	0.135727966888585	3.18	0.355766254763284	0.433833557221704	0.607563368820833	0.1256	0.0682	0.0056	0.0015	0.0202	0.0029	0.003	0.0172	0.153	0.0157	0.0178	0.0123	0.0835	0.0183	0.0083	0.0022	0.0018	0.092	0.1017	0.0098	0.0086	0.0092	0.0275	0.0077	0.0142	0.1689
12	rs12813875	61669968	1.26	0.135727966888585	3.18	0.355766254763284	0.462894150713353	0.614473617747617	0.1257	0.0682	0.0056	0.0015	0.0202	0.0029	0.0031	0.0172	0.153	0.0158	0.0177	0.0123	0.0833	0.0183	0.0083	0.0022	0.0018	0.092	0.1017	0.0098	0.0085	0.0092	0.0275	0.0077	0.0142	0.1689
12	rs7961048	61675092	1.26	0.135727966888585	3.21	0.313017210102667	0.457140867840686	0.592226481577122	0.1258	0.0681	0.0056	0.0015	0.0202	0.0029	0.0031	0.0172	0.1529	0.0158	0.0177	0.0123	0.0834	0.0183	0.0082	0.0022	0.0018	0.0921	0.1018	0.0098	0.0085	0.0092	0.0275	0.0077	0.0142	0.1688
12	rs116861035	61686357	1.26	0.135727966888585	3.21	0.313017210102667	0.453525361562887	0.58380999830577	0.1258	0.0681	0.0056	0.0015	0.0202	0.0029	0.0031	0.0172	0.1529	0.0158	0.0177	0.0123	0.0834	0.0183	0.0082	0.0022	0.0019	0.0921	0.1018	0.0098	0.0085	0.0092	0.0275	0.0077	0.0142	0.1688
12	rs79782528	61700978	1.26	0.135727966888585	3.21	0.313017210102667	0.44300118702018	0.563814696111984	0.1257	0.0681	0.0056	0.0016	0.0202	0.0029	0.0031	0.0172	0.1529	0.0157	0.0177	0.0124	0.0832	0.0183	0.0082	0.0022	0.0019	0.0921	0.1018	0.0098	0.0085	0.0092	0.0275	0.0077	0.0142	0.1687
12	rs7135527	61703833	1.26	0.135727966888585	3.2	0.326850259155197	0.4399742951965	0.551421968112584	0.1257	0.0681	0.0056	0.0016	0.0202	0.003	0.0032	0.0172	0.153	0.0157	0.0177	0.0124	0.0831	0.0184	0.0082	0.0023	0.0019	0.0921	0.1018	0.0098	0.0085	0.0093	0.0274	0.0077	0.0142	0.1686
12	rs2674892	61726502	1.26	0.135727966888585	3.2	0.326850259155197	0.427560258738369	0.518250518041954	0.1257	0.0682	0.0056	0.0017	0.0203	0.003	0.0032	0.0171	0.1531	0.0157	0.0177	0.0124	0.0827	0.0185	0.0082	0.0023	0.0021	0.0922	0.1018	0.0098	0.0085	0.0093	0.0274	0.0077	0.0142	0.1683
12	rs4758812	61727040	1.26	0.135727966888585	3.2	0.326850259155197	0.423655197306569	0.518527117784857	0.1257	0.0683	0.0056	0.0017	0.0203	0.003	0.0032	0.0171	0.1531	0.0157	0.0177	0.0124	0.0828	0.0185	0.0082	0.0023	0.0021	0.0922	0.1017	0.0097	0.0085	0.0093	0.0274	0.0077	0.0142	0.1683
12	rs112741104	61732505	1.26	0.135727966888585	3.2	0.326850259155197	0.429080446182385	0.526425750854876	0.1257	0.0682	0.0056	0.0017	0.0203	0.003	0.0032	0.0171	0.153	0.0157	0.0177	0.0124	0.0828	0.0185	0.0082	0.0023	0.0021	0.0922	0.1017	0.0097	0.0085	0.0093	0.0274	0.0077	0.0142	0.1683
12	rs1156383	61738896	1.26	0.135727966888585	3.19	0.341098255896361	0.399074771558657	0.489962811840807	0.1258	0.0681	0.0056	0.0017	0.0202	0.003	0.0033	0.017	0.1534	0.0157	0.0176	0.0122	0.0832	0.0185	0.0083	0.0024	0.0021	0.0921	0.1015	0.0096	0.0085	0.0093	0.0272	0.0077	0.0143	0.1678
12	rs6581377	61747525	1.26	0.135727966888585	3.18	0.355766254763284	0.043540582025998	0.102627730579959	0.1293	0.0648	0.0055	0.0028	0.0201	0.0039	0.0042	0.0157	0.1572	0.0143	0.0181	0.011	0.0791	0.0199	0.008	0.0038	0.0031	0.0934	0.0987	0.0098	0.0086	0.0091	0.0266	0.008	0.0154	0.1658
12	rs68067046	61749429	1.26	0.135727966888585	3.18	0.355766254763284	0.0437201119017861	0.102299748141799	0.1293	0.0647	0.0055	0.0028	0.0201	0.0039	0.0042	0.0157	0.1572	0.0143	0.0181	0.011	0.0792	0.0199	0.008	0.0038	0.0031	0.0934	0.0988	0.0098	0.0086	0.0091	0.0266	0.008	0.0154	0.1658
12	rs117786597	61753161	1.26	0.135727966888585	3.18	0.355766254763284	0.0429014013136808	0.105100556467389	0.1293	0.0646	0.0055	0.0028	0.0201	0.0039	0.0042	0.0157	0.1571	0.0143	0.0181	0.011	0.0792	0.02	0.008	0.0038	0.0031	0.0935	0.0988	0.0098	0.0086	0.0091	0.0267	0.008	0.0154	0.1658
12	rs11173909	61755345	1.25	0.154769873779188	3.18	0.355766254763284	0.0380994354236968	0.121980365065198	0.1293	0.0645	0.0055	0.0028	0.0201	0.0039	0.0042	0.0156	0.157	0.0143	0.0181	0.011	0.0793	0.02	0.0081	0.0038	0.0032	0.0936	0.0988	0.0097	0.0086	0.0091	0.0267	0.008	0.0155	0.1658
12	rs11173917	61765951	1.25	0.154769873779188	3.18	0.355766254763284	0.0402529228478356	0.0256037211867234	0.1304	0.0638	0.0051	0.0028	0.0198	0.0038	0.0042	0.0154	0.1575	0.0132	0.0178	0.0105	0.0806	0.0202	0.0079	0.0036	0.0032	0.0949	0.0993	0.0098	0.0087	0.0087	0.0263	0.008	0.015	0.1658
12	rs75036605	61769639	1.25	0.154769873779188	3.17	0.370859203571921	0.0404514620247386	0.0230188137595001	0.1305	0.0637	0.0051	0.0028	0.0198	0.0038	0.0042	0.0154	0.1575	0.0131	0.0178	0.0105	0.0807	0.0202	0.0079	0.0036	0.0032	0.095	0.0993	0.0098	0.0087	0.0087	0.0263	0.008	0.015	0.1658
12	rs78814265	61771912	1.25	0.154769873779188	3.17	0.370859203571921	0.0414831554222053	0.0241417796437503	0.1305	0.0637	0.0051	0.0028	0.0198	0.0038	0.0042	0.0154	0.1575	0.0131	0.0178	0.0105	0.0807	0.0202	0.0079	0.0036	0.0032	0.095	0.0993	0.0098	0.0087	0.0087	0.0263	0.0079	0.015	0.1658
12	rs10506426	61775492	1.25	0.154769873779188	3.16	0.386381943985473	0.0414831554222053	0.0241417796437503	0.1305	0.0637	0.0051	0.0028	0.0198	0.0038	0.0042	0.0154	0.1575	0.0131	0.0178	0.0105	0.0807	0.0202	0.0079	0.0036	0.0032	0.095	0.0993	0.0098	0.0087	0.0087	0.0263	0.0079	0.015	0.1658
12	rs7133629	61786537	1.25	0.154769873779188	3.16	0.386381943985473	0.0401256449136697	0.0229761335677571	0.1307	0.0637	0.0051	0.0028	0.0198	0.0038	0.0042	0.0154	0.1576	0.013	0.0178	0.0105	0.0808	0.0202	0.0078	0.0036	0.0032	0.095	0.0991	0.0098	0.0087	0.0087	0.0263	0.0079	0.015	0.1658
12	rs11173947	61787362	1.25	0.154769873779188	3.16	0.386381943985473	0.0384549798413698	0.0210540076613062	0.1305	0.0637	0.0051	0.0029	0.0198	0.0038	0.0042	0.0154	0.1577	0.013	0.0178	0.0105	0.0808	0.0202	0.0079	0.0036	0.0032	0.0952	0.0991	0.0098	0.0087	0.0086	0.0263	0.0079	0.015	0.1658
12	rs73115517	61793160	1.25	0.154769873779188	3.15	0.402339212139645	0.035517993099691	0.0203239265900219	0.1306	0.0637	0.0051	0.003	0.0198	0.0039	0.0042	0.0154	0.1577	0.013	0.0178	0.0105	0.0809	0.0202	0.0079	0.0036	0.0032	0.095	0.0991	0.0098	0.0087	0.0086	0.0263	0.0079	0.015	0.1657
12	rs1516032	61802276	1.25	0.154769873779188	3.14	0.418735639412168	0.0272370735821643	0.0199237199002915	0.1306	0.0637	0.0052	0.0031	0.0198	0.0039	0.0042	0.0153	0.1576	0.0129	0.0177	0.0105	0.0811	0.0202	0.0078	0.0037	0.0033	0.0946	0.0994	0.0098	0.0087	0.0085	0.0263	0.008	0.015	0.1655
12	rs74723697	61805675	1.25	0.154769873779188	3.14	0.418735639412168	0.0271724769542148	0.0190179268182623	0.1306	0.0637	0.0052	0.0031	0.0198	0.0039	0.0042	0.0153	0.1576	0.0129	0.0177	0.0105	0.0811	0.0202	0.0078	0.0037	0.0033	0.0946	0.0994	0.0098	0.0087	0.0085	0.0263	0.008	0.015	0.1655
12	rs76802200	61815642	1.25	0.154769873779188	3.14	0.418735639412168	0.0235702738597239	0.0145255103414137	0.1309	0.0638	0.0052	0.0031	0.0198	0.0039	0.0042	0.0154	0.1577	0.0129	0.0178	0.0104	0.0811	0.0202	0.0078	0.0037	0.0033	0.0945	0.0996	0.0098	0.0087	0.0085	0.0263	0.008	0.0149	0.1652
12	rs75000107	61816598	1.25	0.154769873779188	3.14	0.418735639412168	0.0255617904037889	0.0129675137212098	0.1309	0.0639	0.0051	0.003	0.0198	0.0039	0.0041	0.0154	0.1578	0.0128	0.0178	0.0104	0.0811	0.0202	0.0077	0.0037	0.0033	0.0947	0.0996	0.0098	0.0087	0.0084	0.0263	0.0079	0.0149	0.1652
12	rs76621915	61819897	1.25	0.154769873779188	3.14	0.418735639412168	0.0254589451446876	0.0128390143694746	0.1309	0.0639	0.0051	0.003	0.0198	0.0039	0.0041	0.0154	0.1578	0.0128	0.0178	0.0104	0.0811	0.0202	0.0077	0.0037	0.0033	0.0947	0.0996	0.0098	0.0087	0.0084	0.0263	0.0079	0.0149	0.1652
12	rs61941641	61826598	1.25	0.154769873779188	3.14	0.418735639412168	0.0217934806694872	0.0114379161569469	0.1312	0.0638	0.0051	0.003	0.0198	0.0039	0.0042	0.0155	0.158	0.0128	0.0178	0.0103	0.0812	0.0201	0.0077	0.0037	0.0033	0.0947	0.0998	0.0098	0.0087	0.0084	0.0263	0.0079	0.0148	0.1648
12	rs11174016	61827579	1.25	0.154769873779188	3.13	0.435575753324506	0.0215100582158862	0.0129031834954321	0.1312	0.0639	0.0051	0.003	0.0198	0.0039	0.0042	0.0155	0.1579	0.0128	0.0178	0.0103	0.0812	0.0201	0.0077	0.0037	0.0033	0.0947	0.0998	0.0098	0.0087	0.0084	0.0263	0.0079	0.0148	0.1648
12	rs7305731	61843499	1.25	0.154769873779188	3.13	0.435575753324506	0.00825948940336795	0.00224309770566993	0.1324	0.0637	0.0051	0.003	0.0196	0.0037	0.0041	0.0159	0.1592	0.0125	0.0182	0.0096	0.0816	0.0199	0.0075	0.0036	0.0034	0.0943	0.0998	0.0097	0.0086	0.0081	0.0264	0.0078	0.0147	0.1643
12	rs12370484	61844049	1.25	0.154769873779188	3.1	0.488801954490689	0.00859034433432573	0.00229417623256253	0.1323	0.0636	0.0051	0.003	0.0196	0.0037	0.0041	0.0159	0.1593	0.0125	0.0182	0.0096	0.0815	0.0199	0.0075	0.0036	0.0034	0.0944	0.0998	0.0097	0.0086	0.0081	0.0264	0.0078	0.0147	0.1643
12	rs35599035	61870907	1.25	0.154769873779188	3.1	0.488801954490689	0.0110849224301394	0.00231995385091221	0.1333	0.0625	0.0051	0.0031	0.0192	0.0035	0.0039	0.0161	0.1605	0.0121	0.018	0.0094	0.0808	0.0204	0.0077	0.0036	0.0034	0.0941	0.0991	0.0098	0.0084	0.0084	0.0265	0.0078	0.0149	0.1649
12	rs57034718	61874703	1.25	0.154769873779188	3.07	0.546174590811499	0.0110347872352428	0.0023329023023404	0.1333	0.0625	0.0051	0.0031	0.0192	0.0035	0.0039	0.0161	0.1606	0.0121	0.018	0.0094	0.0808	0.0204	0.0077	0.0036	0.0034	0.0942	0.0989	0.0098	0.0084	0.0085	0.0265	0.0078	0.0149	0.1649
12	rs1377614	61875616	1.25	0.154769873779188	3.07	0.546174590811499	0.0110626190130989	0.0023329023023404	0.1333	0.0625	0.0051	0.0031	0.0192	0.0035	0.0039	0.0161	0.1606	0.0121	0.018	0.0094	0.0808	0.0204	0.0077	0.0036	0.0034	0.0942	0.099	0.0098	0.0084	0.0085	0.0265	0.0078	0.0149	0.1648
12	rs11613955	61882648	1.25	0.154769873779188	3.07	0.546174590811499	0.0113836460384093	0.00225580778728023	0.1333	0.0624	0.0051	0.0031	0.0192	0.0035	0.0039	0.0161	0.1606	0.012	0.018	0.0094	0.0808	0.0204	0.0077	0.0036	0.0034	0.0942	0.099	0.0098	0.0084	0.0085	0.0266	0.0078	0.0149	0.1649
12	rs12371789	61884068	1.25	0.154769873779188	3.06	0.566238797870229	0.0114463955851169	0.00234589053539482	0.1333	0.0624	0.0051	0.0031	0.0192	0.0035	0.0039	0.0161	0.1606	0.012	0.018	0.0094	0.0809	0.0204	0.0077	0.0036	0.0034	0.0941	0.099	0.0098	0.0084	0.0085	0.0266	0.0078	0.0149	0.1649
12	rs117336715	61886168	1.25	0.154769873779188	3.06	0.566238797870229	0.0113608922024587	0.00219265396130738	0.1333	0.0623	0.0051	0.0031	0.0192	0.0034	0.0039	0.0161	0.1605	0.012	0.018	0.0094	0.081	0.0204	0.0077	0.0035	0.0034	0.0942	0.0991	0.0098	0.0084	0.0085	0.0267	0.0078	0.0149	0.1649
12	rs1349795	61899005	1.25	0.154769873779188	3.07	0.546174590811499	0.0117348991318045	0.00177818469145065	0.1333	0.0621	0.0051	0.0031	0.0192	0.0034	0.0039	0.0161	0.1605	0.012	0.018	0.0093	0.0811	0.0205	0.0077	0.0034	0.0034	0.0943	0.0993	0.0098	0.0084	0.0084	0.0268	0.0077	0.0148	0.1651
12	rs17125041	61900771	1.25	0.154769873779188	3.06	0.566238797870229	0.0124069702483598	0.00153186499016227	0.1333	0.0622	0.0051	0.0031	0.0192	0.0034	0.0039	0.0161	0.1605	0.012	0.018	0.0093	0.0811	0.0205	0.0077	0.0034	0.0034	0.0943	0.0993	0.0098	0.0084	0.0084	0.0268	0.0076	0.0148	0.1651
12	rs77793173	61901722	1.25	0.154769873779188	3.04	0.607799794750251	0.0123463610114033	0.00138220569585853	0.1333	0.0621	0.0051	0.0031	0.0191	0.0034	0.0039	0.0161	0.1605	0.012	0.0179	0.0093	0.0811	0.0205	0.0077	0.0034	0.0034	0.0943	0.0993	0.0098	0.0084	0.0084	0.0268	0.0076	0.0148	0.1651
12	rs79195357	61905065	1.25	0.154769873779188	3.04	0.607799794750251	0.0125410931491143	0.00134374863744224	0.1334	0.062	0.0051	0.0031	0.0191	0.0034	0.0039	0.0161	0.1605	0.012	0.0179	0.0093	0.0811	0.0205	0.0077	0.0034	0.0034	0.0943	0.0993	0.0098	0.0084	0.0084	0.0268	0.0076	0.0148	0.1651
12	rs74608343	61916904	1.25	0.154769873779188	3.05	0.586779315918157	0.0126639602861597	0.00107459308257861	0.1336	0.0619	0.005	0.0031	0.019	0.0034	0.0038	0.0162	0.1605	0.0121	0.018	0.0091	0.0812	0.0205	0.0077	0.0033	0.0034	0.0945	0.0992	0.0097	0.0083	0.0085	0.027	0.0075	0.0148	0.1653
12	rs12423713	61921761	1.25	0.154769873779188	3.05	0.586779315918157	0.011618850834896	0.000846216920225344	0.1338	0.0618	0.0049	0.003	0.0189	0.0034	0.0038	0.0162	0.1604	0.0122	0.018	0.0091	0.0813	0.0205	0.0077	0.0033	0.0033	0.0946	0.0992	0.0097	0.0082	0.0085	0.0272	0.0075	0.0148	0.1655
12	rs1377613	61922878	1.25	0.154769873779188	3.06	0.566238797870229	0.012011031986881	0.00092148364291768	0.1338	0.0618	0.0049	0.003	0.0188	0.0033	0.0037	0.0162	0.1604	0.0122	0.018	0.009	0.0815	0.0205	0.0077	0.0032	0.0033	0.0946	0.0992	0.0097	0.0082	0.0085	0.0272	0.0075	0.0148	0.1655
12	rs10784233	61929024	1.25	0.154769873779188	3.06	0.566238797870229	0.00848503139724569	0.000883395262868901	0.1342	0.0606	0.0052	0.0031	0.0186	0.0027	0.0033	0.0165	0.1611	0.0127	0.0189	0.008	0.0807	0.0203	0.0072	0.0031	0.0029	0.0954	0.0991	0.0096	0.0082	0.0089	0.0272	0.0071	0.0137	0.1685
12	rs73132471	61929211	1.25	0.154769873779188	3.06	0.566238797870229	0.00968394319310725	0.000883395262868901	0.1342	0.0605	0.0052	0.0031	0.0186	0.0027	0.0033	0.0165	0.1611	0.0127	0.0189	0.008	0.0807	0.0203	0.0072	0.0032	0.0029	0.0955	0.0991	0.0096	0.0082	0.0089	0.0272	0.0071	0.0137	0.1684
12	rs4758827	61931494	1.25	0.154769873779188	3.07	0.546174590811499	0.0132726536102886	0.00118707258813339	0.1341	0.0604	0.0052	0.0031	0.0186	0.0027	0.0033	0.0165	0.1609	0.0126	0.0189	0.0081	0.0805	0.0204	0.0072	0.0032	0.0029	0.0956	0.099	0.0096	0.0082	0.0091	0.0272	0.0071	0.0137	0.1685
12	rs4758828	61945122	1.25	0.154769873779188	3.07	0.546174590811499	0.0178642449620246	0.00349879260604028	0.1341	0.0605	0.0052	0.0031	0.0186	0.0026	0.0032	0.0162	0.1614	0.0127	0.0191	0.008	0.0802	0.0204	0.0073	0.0032	0.0028	0.0953	0.0993	0.0095	0.0082	0.0091	0.0272	0.0071	0.0138	0.1686
12	rs11174072	61948071	1.25	0.154769873779188	3.06	0.566238797870229	0.0304324571369404	0.0175664930831447	0.1335	0.0605	0.0051	0.003	0.0187	0.0025	0.0032	0.0163	0.161	0.0126	0.0192	0.0081	0.0807	0.0206	0.0073	0.0032	0.0026	0.0954	0.0996	0.0095	0.0082	0.009	0.0274	0.0071	0.014	0.1683
12	rs112528716	61952679	1.25	0.154769873779188	3.06	0.566238797870229	0.039619301170659	0.0201633807425613	0.1332	0.0605	0.0051	0.003	0.0187	0.0024	0.0032	0.0163	0.1605	0.0126	0.0193	0.0081	0.0811	0.0207	0.0073	0.0032	0.0026	0.0955	0.0997	0.0095	0.0082	0.0089	0.0275	0.007	0.0141	0.1682
12	rs10747935	61958515	1.25	0.154769873779188	3.06	0.566238797870229	0.0440053996748674	0.0106366640117926	0.1331	0.0605	0.0051	0.003	0.0187	0.0024	0.0032	0.0163	0.1603	0.0126	0.0193	0.0081	0.0812	0.0208	0.0074	0.0032	0.0025	0.0956	0.0997	0.0096	0.0082	0.0089	0.0275	0.007	0.0141	0.1682
12	rs1395496	61962738	1.25	0.154769873779188	3.06	0.566238797870229	0.0489862093251596	0.0105204829500644	0.1332	0.0604	0.0052	0.0031	0.0188	0.0024	0.0033	0.0163	0.16	0.0126	0.0194	0.0082	0.0813	0.0209	0.0074	0.0032	0.0025	0.0954	0.0997	0.0096	0.0082	0.0089	0.0276	0.007	0.0141	0.1681
12	rs11174080	61965946	1.24	0.175701215111077	3.06	0.566238797870229	0.0417293571755858	0.0651776141794021	0.1358	0.0614	0.0054	0.0028	0.0189	0.0021	0.0029	0.0162	0.1575	0.0126	0.0192	0.008	0.0821	0.0215	0.0067	0.0028	0.0021	0.096	0.1008	0.0098	0.008	0.0083	0.0282	0.006	0.0141	0.1675
12	rs11174084	61971051	1.24	0.175701215111077	3.06	0.566238797870229	0.0395633136824045	0.0641568089496956	0.136	0.0615	0.0054	0.0028	0.0189	0.0022	0.0028	0.0162	0.1573	0.0126	0.0192	0.008	0.0821	0.0215	0.0066	0.0027	0.0021	0.096	0.1008	0.0099	0.008	0.0083	0.0283	0.0059	0.0141	0.1674
12	rs17702970	61980125	1.24	0.175701215111077	3.07	0.546174590811499	0.040750531006588	0.063142798584871	0.136	0.0615	0.0054	0.0028	0.019	0.0022	0.0029	0.0162	0.1572	0.0126	0.0192	0.008	0.0821	0.0216	0.0066	0.0027	0.0021	0.0959	0.1009	0.0099	0.008	0.0083	0.0283	0.0058	0.0141	0.1674
12	rs79407598	61983154	1.23	0.19861485684188	3.08	0.526582953384854	0.0406649282638807	0.0578509020105785	0.136	0.0615	0.0054	0.0028	0.019	0.0022	0.0029	0.0162	0.1572	0.0126	0.0192	0.008	0.0821	0.0216	0.0066	0.0027	0.0021	0.0958	0.1009	0.0099	0.008	0.0083	0.0283	0.0058	0.0141	0.1674
12	rs76638264	62003791	1.23	0.19861485684188	3.08	0.526582953384854	0.0416423483845249	0.0426802090410908	0.1362	0.0615	0.0054	0.0029	0.019	0.0022	0.0029	0.0161	0.1571	0.0126	0.0193	0.008	0.0818	0.0217	0.0066	0.0027	0.0022	0.0957	0.1011	0.0099	0.008	0.0083	0.0284	0.0058	0.0141	0.1673
12	rs11616134	62004401	1.23	0.19861485684188	3.08	0.526582953384854	0.0416858372200304	0.0423398292037379	0.1362	0.0615	0.0054	0.0029	0.019	0.0022	0.0029	0.0161	0.1571	0.0126	0.0193	0.008	0.0818	0.0217	0.0066	0.0027	0.0022	0.0957	0.1012	0.0099	0.008	0.0083	0.0284	0.0058	0.0141	0.1673
12	rs11174100	62006001	1.23	0.19861485684188	3.08	0.526582953384854	0.0417148470653853	0.0425666138932517	0.1362	0.0615	0.0054	0.0029	0.019	0.0022	0.0029	0.0161	0.1571	0.0126	0.0193	0.008	0.0818	0.0217	0.0066	0.0027	0.0022	0.0957	0.1012	0.0099	0.008	0.0083	0.0284	0.0058	0.0141	0.1673
12	rs118021906	62026764	1.23	0.19861485684188	3.08	0.526582953384854	0.0408076682089265	0.0419442590987126	0.1362	0.0615	0.0054	0.0029	0.019	0.0022	0.0029	0.0161	0.157	0.0126	0.0193	0.0081	0.0817	0.0217	0.0066	0.0027	0.0022	0.0956	0.1012	0.0099	0.008	0.0082	0.0284	0.0057	0.0141	0.1672
12	rs35694267	62026911	1.23	0.19861485684188	3.08	0.526582953384854	0.0407933787537558	0.0420571097345026	0.1362	0.0615	0.0054	0.0029	0.019	0.0022	0.0029	0.0161	0.157	0.0126	0.0193	0.0081	0.0817	0.0217	0.0066	0.0027	0.0022	0.0956	0.1012	0.0099	0.008	0.0082	0.0284	0.0057	0.0141	0.1672
12	rs73318579	62033450	1.23	0.19861485684188	3.09	0.50746005104726	0.0369662865805938	0.0377572290299167	0.1363	0.0615	0.0054	0.0029	0.0191	0.0022	0.0029	0.0161	0.157	0.0126	0.0193	0.0082	0.0817	0.0216	0.0067	0.0027	0.0023	0.0955	0.1012	0.0099	0.008	0.0082	0.0285	0.0057	0.0141	0.1672
12	rs7133799	62040367	1.23	0.19861485684188	3.09	0.50746005104726	0.0328143120268473	0.0281774060916844	0.1364	0.0615	0.0054	0.003	0.0191	0.0022	0.0029	0.016	0.1568	0.0127	0.0193	0.0083	0.0817	0.0216	0.0067	0.0027	0.0023	0.0955	0.1012	0.0099	0.008	0.0081	0.0286	0.0056	0.0141	0.1671
12	rs61941851	62046129	1.23	0.19861485684188	3.1	0.488801954490689	0.027910966605757	0.0279429009047389	0.1364	0.0615	0.0054	0.003	0.0192	0.0022	0.0029	0.016	0.1569	0.0127	0.0193	0.0084	0.0817	0.0214	0.0068	0.0027	0.0024	0.0955	0.1012	0.0099	0.008	0.0081	0.0287	0.0057	0.0141	0.167
12	rs11610580	62056228	1.23	0.19861485684188	3.15	0.402339212139645	0.02614320520263	0.0320036463383413	0.1364	0.0615	0.0054	0.003	0.0192	0.0022	0.0029	0.0161	0.1569	0.0127	0.0193	0.0084	0.0816	0.0214	0.0067	0.0026	0.0024	0.0955	0.1012	0.0099	0.008	0.0081	0.0288	0.0057	0.0141	0.167
12	rs117621386	62058270	1.23	0.19861485684188	3.16	0.386381943985473	0.0261536724100989	0.0322534096189014	0.1364	0.0615	0.0054	0.003	0.0192	0.0022	0.0029	0.0161	0.1569	0.0127	0.0193	0.0084	0.0816	0.0214	0.0067	0.0026	0.0024	0.0955	0.1012	0.0099	0.008	0.0081	0.0288	0.0057	0.0141	0.167
12	rs117903370	62075749	1.23	0.19861485684188	3.17	0.370859203571921	0.0226882616602758	0.0354245302153153	0.1364	0.0614	0.0054	0.003	0.0193	0.0022	0.0029	0.0161	0.1568	0.0127	0.0192	0.0084	0.0816	0.0214	0.0067	0.0026	0.0024	0.0955	0.1012	0.0099	0.008	0.0081	0.0289	0.0057	0.0141	0.167
12	rs78280121	62081939	1.23	0.19861485684188	3.17	0.370859203571921	0.0218670571729271	0.0339755053583509	0.1364	0.0614	0.0054	0.003	0.0193	0.0022	0.0029	0.0161	0.1568	0.0127	0.0192	0.0084	0.0816	0.0213	0.0067	0.0026	0.0024	0.0956	0.1012	0.0099	0.008	0.0081	0.0289	0.0057	0.0141	0.167
12	rs75122900	62086871	1.23	0.19861485684188	3.16	0.386381943985473	0.0213557679290738	0.032906986185002	0.1364	0.0614	0.0054	0.003	0.0193	0.0022	0.0029	0.0161	0.1568	0.0127	0.0192	0.0084	0.0816	0.0213	0.0067	0.0026	0.0024	0.0956	0.1012	0.0099	0.008	0.0081	0.0289	0.0057	0.0141	0.167
12	rs118018103	62095234	1.23	0.19861485684188	3.17	0.370859203571921	0.0209244421786778	0.0349557516974233	0.1364	0.0614	0.0054	0.003	0.0194	0.0022	0.0029	0.0161	0.1568	0.0127	0.0192	0.0084	0.0816	0.0213	0.0067	0.0026	0.0025	0.0956	0.1011	0.0099	0.008	0.008	0.0289	0.0057	0.0141	0.167
12	rs74570019	62095536	1.23	0.19861485684188	3.17	0.370859203571921	0.0208976952716038	0.0343351618345971	0.1364	0.0614	0.0054	0.003	0.0194	0.0022	0.0029	0.0161	0.1568	0.0127	0.0192	0.0084	0.0816	0.0213	0.0067	0.0026	0.0025	0.0956	0.1011	0.0099	0.008	0.008	0.0289	0.0057	0.0141	0.167
12	rs6581418	62112031	1.23	0.19861485684188	3.17	0.370859203571921	0.0178007218610937	0.0280834937104366	0.1363	0.0613	0.0054	0.003	0.0194	0.0022	0.0029	0.0161	0.1568	0.0127	0.0191	0.0084	0.0815	0.0214	0.0068	0.0025	0.0025	0.0956	0.1011	0.0099	0.008	0.008	0.0291	0.0056	0.0141	0.1671
12	rs73123758	62123821	1.23	0.19861485684188	3.17	0.370859203571921	0.01697456021594	0.0279897283905579	0.1364	0.0613	0.0055	0.003	0.0195	0.0022	0.0029	0.0161	0.1568	0.0127	0.0191	0.0084	0.0814	0.0214	0.0068	0.0025	0.0026	0.0956	0.1011	0.0099	0.008	0.008	0.0291	0.0056	0.0141	0.1669
12	rs10784258	62132215	1.23	0.19861485684188	3.17	0.370859203571921	0.0164147205921961	0.0275696065741636	0.1365	0.0612	0.0055	0.003	0.0195	0.0022	0.0029	0.0161	0.1569	0.0127	0.0191	0.0084	0.0813	0.0214	0.0068	0.0025	0.0026	0.0956	0.1011	0.0099	0.008	0.008	0.0291	0.0056	0.0141	0.1668
12	rs73123761	62132390	1.23	0.19861485684188	3.17	0.370859203571921	0.0164371492113173	0.0275231106336827	0.1365	0.0612	0.0055	0.003	0.0195	0.0022	0.0029	0.0161	0.1569	0.0127	0.0191	0.0084	0.0813	0.0214	0.0068	0.0025	0.0026	0.0956	0.1011	0.0099	0.008	0.008	0.0292	0.0056	0.0141	0.1668
12	rs11613304	62138153	1.23	0.19861485684188	3.19	0.341098255896361	0.0177452747938917	0.0305727652821174	0.1366	0.0613	0.0055	0.003	0.0196	0.0022	0.0029	0.0161	0.157	0.0127	0.0191	0.0084	0.0815	0.0214	0.0069	0.0024	0.0026	0.0955	0.1011	0.0099	0.008	0.0079	0.0293	0.0055	0.0141	0.1668
12	rs6581427	62150800	1.23	0.19861485684188	3.19	0.341098255896361	0.0135688090944913	0.0298445901737931	0.1363	0.0611	0.0056	0.003	0.0197	0.0023	0.003	0.0161	0.157	0.0127	0.0191	0.0086	0.0815	0.0214	0.007	0.0025	0.0027	0.0952	0.1006	0.0098	0.008	0.008	0.0293	0.0057	0.0142	0.1666
12	rs12816097	62160174	1.23	0.19861485684188	3.19	0.341098255896361	0.0129374291433119	0.0284128298896512	0.1362	0.0611	0.0056	0.003	0.0197	0.0023	0.003	0.016	0.1568	0.0127	0.0191	0.0086	0.0817	0.0214	0.0071	0.0024	0.0027	0.0951	0.1004	0.0099	0.008	0.008	0.0294	0.0057	0.0142	0.1667
12	rs117266070	62161862	1.23	0.19861485684188	3.19	0.341098255896361	0.0130631785813971	0.0293636850180866	0.1362	0.0611	0.0056	0.003	0.0198	0.0023	0.003	0.016	0.1567	0.0127	0.0191	0.0086	0.0818	0.0214	0.0071	0.0024	0.0027	0.095	0.1003	0.0099	0.008	0.008	0.0294	0.0058	0.0142	0.1667
12	rs78423581	62178206	1.23	0.19861485684188	3.21	0.313017210102667	0.0140488436182265	0.0300864075454566	0.136	0.0611	0.0056	0.0031	0.0198	0.0023	0.003	0.016	0.1566	0.0127	0.0191	0.0086	0.0819	0.0214	0.0072	0.0025	0.0027	0.0949	0.1002	0.0099	0.008	0.008	0.0295	0.0058	0.0142	0.1668
12	rs11174185	62207876	1.23	0.19861485684188	3.21	0.313017210102667	0.0145961104731106	0.0297963357880914	0.1358	0.0611	0.0056	0.0031	0.0199	0.0024	0.0031	0.0159	0.1564	0.0128	0.0191	0.0086	0.0819	0.0214	0.0072	0.0025	0.0027	0.0948	0.1001	0.0099	0.008	0.008	0.0296	0.0058	0.0142	0.1669
12	rs7960162	62211858	1.23	0.19861485684188	3.21	0.313017210102667	0.0147543451408155	0.0290768923996497	0.1358	0.0611	0.0056	0.0031	0.0199	0.0024	0.0031	0.0159	0.1564	0.0128	0.019	0.0086	0.082	0.0214	0.0072	0.0025	0.0027	0.0948	0.1001	0.0099	0.008	0.008	0.0296	0.0058	0.0142	0.167
12	rs35405018	62217806	1.23	0.19861485684188	3.21	0.313017210102667	0.0150535749265155	0.0298928809364368	0.1357	0.0611	0.0056	0.0031	0.0199	0.0024	0.0031	0.0158	0.1564	0.0128	0.019	0.0086	0.082	0.0214	0.0072	0.0025	0.0027	0.0947	0.1001	0.0099	0.008	0.008	0.0296	0.0058	0.0142	0.1671
12	rs116848362	62228420	1.23	0.19861485684188	3.22	0.299593947381755	0.016147329012761	0.0289815871108716	0.1353	0.0611	0.0056	0.0032	0.0199	0.0024	0.0031	0.0156	0.1564	0.0129	0.019	0.0086	0.0821	0.0214	0.0073	0.0026	0.0027	0.0945	0.1001	0.0099	0.008	0.008	0.0296	0.0059	0.0141	0.1673
12	rs17577103	62233811	1.23	0.19861485684188	3.22	0.299593947381755	0.0158103437055719	0.0284600247675554	0.1352	0.0611	0.0056	0.0032	0.0199	0.0024	0.0031	0.0156	0.1564	0.013	0.019	0.0086	0.0821	0.0214	0.0073	0.0026	0.0027	0.0945	0.1	0.0099	0.008	0.008	0.0296	0.0059	0.0141	0.1673
12	rs10492353	62239600	1.23	0.19861485684188	3.23	0.286575202599778	0.014948687631601	0.0254691323024984	0.1352	0.0611	0.0057	0.0032	0.02	0.0024	0.0032	0.0156	0.1562	0.013	0.019	0.0086	0.0822	0.0214	0.0073	0.0026	0.0027	0.0944	0.1	0.0099	0.008	0.0081	0.0297	0.006	0.0141	0.1673
12	rs12831273	62255705	1.23	0.19861485684188	3.23	0.286575202599778	0.0131961935534456	0.0303777869732821	0.1351	0.0609	0.0058	0.0032	0.02	0.0024	0.0032	0.0156	0.156	0.013	0.019	0.0087	0.0822	0.0214	0.0073	0.0026	0.0028	0.0945	0.0998	0.0099	0.008	0.0081	0.0297	0.0061	0.0141	0.1671
12	rs117073467	62262375	1.23	0.19861485684188	3.23	0.286575202599778	0.0106560658460535	0.027662709084856	0.1352	0.0608	0.0059	0.0033	0.02	0.0026	0.0034	0.0155	0.1554	0.013	0.0191	0.0087	0.0824	0.0212	0.0075	0.0027	0.0028	0.0946	0.0994	0.0097	0.008	0.0082	0.0299	0.0064	0.0142	0.1669
12	rs4427611	62264476	1.23	0.19861485684188	3.23	0.286575202599778	0.00995381016720177	0.0263271951048357	0.1352	0.0607	0.0059	0.0033	0.02	0.0026	0.0034	0.0155	0.1553	0.013	0.0192	0.0087	0.0824	0.0212	0.0074	0.0027	0.0028	0.0946	0.0993	0.0096	0.008	0.0082	0.03	0.0064	0.0142	0.1669
12	rs61942651	62265602	1.23	0.19861485684188	3.29	0.21664916022799	0.0135558314963539	0.0325543087444737	0.1353	0.0607	0.0059	0.0033	0.02	0.0026	0.0035	0.0155	0.1551	0.013	0.0193	0.0087	0.0825	0.0212	0.0074	0.0027	0.0028	0.0947	0.0992	0.0097	0.0078	0.0083	0.03	0.0064	0.0143	0.1668
12	rs10735900	62266487	1.23	0.19861485684188	3.29	0.21664916022799	0.0209958883364205	0.026555233577288	0.1356	0.0603	0.0061	0.0034	0.0201	0.0027	0.0036	0.0155	0.1545	0.013	0.0193	0.0087	0.0827	0.0213	0.0075	0.0027	0.0029	0.0947	0.099	0.0099	0.0076	0.0084	0.0303	0.0065	0.0142	0.1662
12	rs7303940	62272519	1.23	0.19861485684188	3.29	0.21664916022799	0.0271079891659348	0.0310135842277934	0.1354	0.0595	0.0065	0.0038	0.0206	0.003	0.0039	0.0158	0.1534	0.0131	0.0193	0.0086	0.0823	0.0217	0.0076	0.0029	0.0032	0.0956	0.0972	0.0099	0.008	0.0084	0.0305	0.0069	0.014	0.1655
12	rs7311923	62274027	1.23	0.19861485684188	3.29	0.21664916022799	0.0271079891659348	0.0302805153414081	0.1354	0.0595	0.0065	0.0038	0.0206	0.0031	0.0039	0.0158	0.1535	0.0131	0.0193	0.0085	0.0823	0.0217	0.0076	0.0029	0.0032	0.0956	0.0972	0.0099	0.008	0.0084	0.0306	0.0069	0.014	0.1655
12	rs17605233	62276503	1.23	0.19861485684188	3.38	0.135933471893229	0.0247573453681688	0.0311611744756348	0.1354	0.0595	0.0065	0.0039	0.0206	0.0031	0.0039	0.0158	0.1534	0.0131	0.0193	0.0085	0.0822	0.0217	0.0075	0.0029	0.0032	0.0956	0.0972	0.0099	0.008	0.0084	0.0307	0.0069	0.014	0.1655
12	rs74641006	62279636	1.24	0.175701215111077	3.38	0.135933471893229	0.127841967457293	0.0771380565678029	0.1352	0.0582	0.0071	0.0045	0.0206	0.0037	0.0047	0.0159	0.1514	0.0139	0.0196	0.0082	0.0792	0.0219	0.0072	0.0029	0.0038	0.0966	0.0963	0.0104	0.0086	0.0085	0.031	0.0076	0.014	0.1654
12	rs12580451	62280573	1.24	0.175701215111077	3.38	0.135933471893229	0.219113591771599	0.099852929030262	0.1351	0.0578	0.0073	0.0046	0.0206	0.0039	0.0049	0.016	0.151	0.014	0.0197	0.0081	0.078	0.0219	0.0073	0.0029	0.004	0.097	0.0961	0.0106	0.0087	0.0085	0.0311	0.0079	0.014	0.1652
12	rs10083102	62281050	1.23	0.19861485684188	3.38	0.135933471893229	0.204740760726246	0.106595165313916	0.1353	0.0576	0.0073	0.0046	0.0206	0.004	0.005	0.016	0.1509	0.0141	0.0197	0.008	0.0777	0.022	0.0073	0.003	0.004	0.0973	0.0958	0.0106	0.0088	0.0085	0.0313	0.008	0.014	0.1651
12	rs964841	62286036	1.23	0.19861485684188	3.38	0.135933471893229	0.213452209190493	0.110367133129176	0.1352	0.0577	0.0073	0.0046	0.0207	0.004	0.0049	0.016	0.1513	0.0142	0.0195	0.0079	0.0772	0.0221	0.0072	0.003	0.004	0.0972	0.0956	0.0106	0.0088	0.0086	0.0313	0.0079	0.0139	0.1657
12	rs2198787	62296066	1.23	0.19861485684188	3.38	0.135933471893229	0.180680705687525	0.112909624649044	0.1352	0.0578	0.0072	0.0045	0.0207	0.004	0.0049	0.016	0.1517	0.0141	0.0194	0.0079	0.077	0.0221	0.0072	0.003	0.0039	0.0972	0.0956	0.0106	0.0088	0.0086	0.0312	0.0079	0.0139	0.1658
12	rs7955539	62302417	1.23	0.19861485684188	3.38	0.135933471893229	0.151018951537204	0.0866626688665699	0.1353	0.0579	0.0072	0.0045	0.0207	0.004	0.0048	0.016	0.1523	0.014	0.0191	0.008	0.0769	0.0222	0.0072	0.003	0.0039	0.0972	0.0957	0.0105	0.0088	0.0085	0.0311	0.0079	0.014	0.1659
12	rs1869892	62304706	1.24	0.175701215111077	3.38	0.135933471893229	0.139978525013056	0.0853618454965453	0.1353	0.0579	0.0072	0.0045	0.0207	0.004	0.0048	0.016	0.1524	0.014	0.0191	0.0079	0.0768	0.0222	0.0072	0.003	0.0039	0.0972	0.0957	0.0106	0.0088	0.0085	0.031	0.0079	0.014	0.1659
12	rs73131668	62306768	1.24	0.175701215111077	3.39	0.128586294370088	0.119647576038209	0.107429017812286	0.1351	0.058	0.0072	0.0045	0.0206	0.004	0.0048	0.0161	0.1529	0.0139	0.0191	0.0078	0.0762	0.0222	0.0071	0.0031	0.004	0.0972	0.0956	0.0106	0.0088	0.0085	0.0311	0.0079	0.014	0.166
12	rs76408242	62307841	1.24	0.175701215111077	3.39	0.128586294370088	0.110352921132226	0.104438906794529	0.1349	0.0581	0.0072	0.0046	0.0206	0.004	0.0048	0.0163	0.1533	0.0139	0.0191	0.0077	0.0757	0.0222	0.0071	0.0033	0.004	0.0971	0.0956	0.0106	0.0089	0.0085	0.0311	0.0079	0.014	0.1661
12	rs76813788	62311544	1.23	0.19861485684188	3.39	0.128586294370088	0.102639982597364	0.106345498243256	0.1346	0.0581	0.0072	0.0046	0.0206	0.004	0.0047	0.0165	0.1539	0.0138	0.0191	0.0078	0.0749	0.0221	0.0071	0.0033	0.0041	0.097	0.0955	0.0106	0.0089	0.0084	0.0312	0.0078	0.014	0.1662
12	rs77719910	62315394	1.23	0.19861485684188	3.39	0.128586294370088	0.100998903909787	0.0959064362335864	0.1344	0.0583	0.0072	0.0046	0.0206	0.004	0.0047	0.0166	0.1539	0.0138	0.0191	0.0079	0.0748	0.0221	0.007	0.0033	0.0041	0.097	0.0954	0.0106	0.009	0.0084	0.0313	0.0078	0.014	0.1662
12	rs349887	62316087	1.23	0.19861485684188	3.39	0.128586294370088	0.100558899329696	0.0940756232891506	0.1344	0.0583	0.0072	0.0046	0.0206	0.004	0.0047	0.0166	0.154	0.0138	0.0191	0.0079	0.0747	0.0221	0.007	0.0033	0.0041	0.097	0.0954	0.0106	0.009	0.0084	0.0313	0.0079	0.014	0.1662
12	rs851911	62334359	1.23	0.19861485684188	3.39	0.128586294370088	0.103743211210399	0.084828510477898	0.1345	0.0583	0.0073	0.0047	0.0206	0.004	0.0045	0.0166	0.1541	0.0137	0.0191	0.0079	0.075	0.0221	0.0071	0.0034	0.0039	0.097	0.095	0.0107	0.009	0.0084	0.0313	0.0079	0.014	0.1663
12	rs76239973	62344834	1.23	0.19861485684188	3.4	0.121538743628758	0.106158774304606	0.0806105214512356	0.1344	0.0583	0.0073	0.0047	0.0206	0.004	0.0045	0.0166	0.1541	0.0137	0.0191	0.0079	0.0749	0.0221	0.0071	0.0034	0.0039	0.097	0.095	0.0107	0.009	0.0086	0.0313	0.008	0.014	0.1663
12	rs75302405	62358292	1.23	0.19861485684188	3.39	0.128586294370088	0.119906759195556	0.0737283500334822	0.1342	0.0582	0.0073	0.0047	0.0206	0.004	0.0045	0.0167	0.154	0.0137	0.0191	0.008	0.0747	0.0221	0.0072	0.0034	0.0039	0.097	0.095	0.0107	0.009	0.0089	0.0313	0.0081	0.014	0.1662
12	rs10877771	62366343	1.23	0.19861485684188	3.39	0.128586294370088	0.109206499874806	0.0857436209346151	0.1338	0.058	0.0073	0.0047	0.0207	0.0041	0.0045	0.0168	0.1541	0.0137	0.0191	0.0081	0.0744	0.022	0.0073	0.0035	0.0039	0.0971	0.0954	0.0107	0.009	0.0089	0.0314	0.008	0.0141	0.166
12	rs7964815	62366508	1.23	0.19861485684188	3.39	0.128586294370088	0.108500517446727	0.084828510477898	0.1338	0.058	0.0073	0.0047	0.0207	0.0041	0.0045	0.0168	0.1541	0.0137	0.0191	0.0081	0.0744	0.022	0.0073	0.0035	0.0039	0.0971	0.0955	0.0107	0.009	0.0089	0.0314	0.008	0.0141	0.166
12	rs10877774	62372771	1.23	0.19861485684188	3.39	0.128586294370088	0.108229740004121	0.0843724367190833	0.1335	0.058	0.0072	0.0047	0.0208	0.004	0.005	0.0169	0.154	0.0137	0.0191	0.0082	0.0741	0.0219	0.0073	0.0036	0.004	0.0975	0.0952	0.0106	0.0088	0.0087	0.0313	0.008	0.014	0.1661
12	rs11174265	62372958	1.23	0.19861485684188	3.4	0.121538743628758	0.101076676380819	0.0819568163429922	0.1336	0.0579	0.0072	0.0047	0.0208	0.0041	0.005	0.0169	0.1539	0.0137	0.0191	0.0082	0.0742	0.0219	0.0073	0.0036	0.004	0.0975	0.0952	0.0106	0.0088	0.0086	0.0313	0.008	0.014	0.1662
12	rs894010	62383827	1.23	0.19861485684188	3.4	0.121538743628758	0.0826499760494038	0.0882804301880611	0.1334	0.0576	0.0072	0.0046	0.0208	0.004	0.005	0.0171	0.1535	0.0137	0.0191	0.0082	0.0742	0.0218	0.0073	0.0036	0.004	0.0978	0.0952	0.0107	0.0087	0.0087	0.0314	0.008	0.0141	0.1667
12	rs73130978	62384498	1.24	0.175701215111077	3.4	0.121538743628758	0.0589719716337999	0.101563281012399	0.1337	0.0576	0.007	0.0044	0.0209	0.0039	0.0049	0.0175	0.1544	0.0137	0.019	0.008	0.0737	0.0219	0.007	0.0036	0.004	0.0977	0.0957	0.0107	0.0086	0.0086	0.0314	0.0075	0.014	0.1672
12	rs12817007	62387282	1.23	0.19861485684188	3.4	0.121538743628758	0.0361713309392097	0.282465703172052	0.1343	0.0569	0.0067	0.0038	0.0211	0.0035	0.0045	0.0188	0.1574	0.0136	0.0187	0.0072	0.0729	0.0217	0.0063	0.0036	0.004	0.0972	0.0969	0.0107	0.0084	0.0077	0.0314	0.0067	0.0141	0.1684
12	rs117457004	62389592	1.23	0.19861485684188	3.4	0.121538743628758	0.0350141167542164	0.303119890231718	0.1344	0.0568	0.0066	0.0037	0.0212	0.0035	0.0045	0.0189	0.1576	0.0136	0.0187	0.0072	0.0727	0.0217	0.0062	0.0036	0.004	0.0971	0.0968	0.0106	0.0084	0.0077	0.0314	0.0067	0.0141	0.1684
12	rs11832185	62390768	1.22	0.223600634562227	3.41	0.114783892697204	0.0317454923983284	0.320560769884433	0.1344	0.0567	0.0066	0.0037	0.0212	0.0035	0.0045	0.0189	0.1578	0.0136	0.0187	0.0071	0.0727	0.0218	0.0062	0.0035	0.004	0.0971	0.0968	0.0106	0.0084	0.0077	0.0314	0.0067	0.0142	0.1684
12	rs7316605	62393257	1.22	0.223600634562227	3.41	0.114783892697204	0.0302928348449134	0.306225787468141	0.1345	0.0567	0.0066	0.0037	0.0212	0.0036	0.0045	0.019	0.1578	0.0136	0.0188	0.0071	0.0726	0.0218	0.0062	0.0035	0.004	0.0971	0.0967	0.0106	0.0084	0.0077	0.0314	0.0067	0.0142	0.1684
12	rs1583845	62396631	1.22	0.223600634562227	3.41	0.114783892697204	0.0300495820532954	0.282465703172052	0.1345	0.0567	0.0066	0.0037	0.0212	0.0036	0.0045	0.019	0.1578	0.0136	0.0188	0.0071	0.0725	0.0218	0.0062	0.0035	0.004	0.097	0.0968	0.0106	0.0084	0.0077	0.0314	0.0067	0.0142	0.1685
12	rs17125631	62397743	1.22	0.223600634562227	3.41	0.114783892697204	0.0300611342135024	0.278504683205491	0.1346	0.0567	0.0066	0.0037	0.0213	0.0036	0.0045	0.019	0.1579	0.0137	0.0188	0.0071	0.0724	0.0218	0.0062	0.0035	0.004	0.097	0.0968	0.0106	0.0084	0.0077	0.0313	0.0067	0.0142	0.1686
12	rs17125650	62403326	1.22	0.223600634562227	3.42	0.108314757127468	0.0303393253988224	0.270404093280546	0.1352	0.0558	0.0067	0.0037	0.0213	0.0037	0.0045	0.0193	0.1592	0.0137	0.0187	0.007	0.0721	0.0217	0.0063	0.0035	0.0039	0.0963	0.0965	0.0106	0.0083	0.0078	0.0313	0.0067	0.0143	0.1687
12	rs75078651	62403802	1.22	0.223600634562227	3.42	0.108314757127468	0.0303509558803208	0.269943438854539	0.1352	0.0558	0.0067	0.0037	0.0213	0.0037	0.0045	0.0193	0.1592	0.0136	0.0187	0.007	0.0721	0.0217	0.0063	0.0035	0.0039	0.0963	0.0965	0.0106	0.0083	0.0078	0.0313	0.0067	0.0143	0.1687
12	rs11174282	62408708	1.22	0.223600634562227	3.42	0.108314757127468	0.0295443777807749	0.262035722368887	0.1352	0.0557	0.0067	0.0037	0.0213	0.0038	0.0045	0.0193	0.1594	0.0136	0.0187	0.007	0.0721	0.0216	0.0063	0.0035	0.0039	0.0963	0.0965	0.0106	0.0083	0.0078	0.0313	0.0067	0.0143	0.1686
12	rs73132776	62409458	1.22	0.223600634562227	3.42	0.108314757127468	0.0288427111226276	0.259302461967339	0.1352	0.0557	0.0067	0.0037	0.0213	0.0038	0.0045	0.0193	0.1594	0.0136	0.0187	0.007	0.0721	0.0216	0.0063	0.0035	0.0039	0.0963	0.0965	0.0106	0.0083	0.0078	0.0313	0.0067	0.0143	0.1686
12	rs73122005	62411758	1.22	0.223600634562227	3.42	0.108314757127468	0.0268724636869753	0.253524251043668	0.1353	0.0556	0.0067	0.0037	0.0212	0.0038	0.0045	0.0194	0.1596	0.0136	0.0187	0.007	0.0721	0.0215	0.0063	0.0035	0.0039	0.0962	0.0965	0.0106	0.0083	0.0078	0.0313	0.0066	0.0143	0.1686
12	rs9669003	62416741	1.22	0.223600634562227	3.42	0.108314757127468	0.0263005267750424	0.232255797695451	0.1354	0.0554	0.0067	0.0038	0.0211	0.0038	0.0046	0.0194	0.1599	0.0135	0.0186	0.007	0.072	0.0214	0.0063	0.0035	0.0039	0.0961	0.0965	0.0106	0.0083	0.0078	0.0314	0.0067	0.0144	0.1687
12	rs17125704	62427937	1.22	0.223600634562227	3.42	0.108314757127468	0.0254281492176011	0.275371436614559	0.1363	0.0547	0.0066	0.0037	0.0211	0.0039	0.0046	0.0198	0.1606	0.0135	0.0186	0.007	0.0725	0.0214	0.0065	0.0035	0.0038	0.0956	0.0962	0.0105	0.0081	0.0075	0.0315	0.0064	0.0145	0.1683
12	rs117617319	62429848	1.22	0.223600634562227	3.42	0.108314757127468	0.0249896570754616	0.278620938602695	0.1363	0.0547	0.0066	0.0037	0.0211	0.0039	0.0046	0.0198	0.1606	0.0135	0.0186	0.007	0.0725	0.0214	0.0065	0.0035	0.0038	0.0956	0.0962	0.0105	0.0081	0.0075	0.0315	0.0064	0.0145	0.1683
12	rs348667	62453525	1.21	0.250745108472337	3.42	0.108314757127468	0.0329496614095714	0.263405709233921	0.1361	0.0544	0.0067	0.0037	0.0211	0.0039	0.0045	0.02	0.1613	0.0134	0.0185	0.007	0.0725	0.0215	0.0066	0.0036	0.0038	0.0954	0.0962	0.0105	0.008	0.0075	0.0313	0.0063	0.0145	0.1683
12	rs3852565	62456121	1.21	0.250745108472337	3.41	0.114783892697204	0.0336322671092737	0.263634257156955	0.1361	0.0544	0.0067	0.0036	0.0211	0.0039	0.0045	0.02	0.1613	0.0134	0.0185	0.007	0.0725	0.0215	0.0066	0.0036	0.0038	0.0954	0.0963	0.0105	0.008	0.0075	0.0313	0.0063	0.0145	0.1683
12	rs79433505	62472340	1.22	0.223600634562227	3.41	0.114783892697204	0.0267658887985949	0.307063607039334	0.1363	0.0543	0.0065	0.0035	0.0212	0.0037	0.0044	0.0202	0.1608	0.0135	0.0182	0.007	0.0722	0.0213	0.0066	0.0035	0.0039	0.0952	0.0969	0.0106	0.0078	0.0073	0.0319	0.0062	0.0147	0.169
12	rs117676484	62477050	1.22	0.223600634562227	3.42	0.108314757127468	0.0269900439394742	0.323596878928943	0.1365	0.0543	0.0065	0.0035	0.0212	0.0037	0.0043	0.0203	0.1606	0.0136	0.0181	0.007	0.0721	0.0212	0.0066	0.0035	0.0039	0.0952	0.0972	0.0106	0.0078	0.0071	0.0321	0.0061	0.0147	0.1692
12	rs9739658	62486000	1.22	0.223600634562227	3.42	0.108314757127468	0.0288988562106111	0.33055052134731	0.1365	0.0543	0.0064	0.0035	0.0212	0.0037	0.0043	0.0203	0.1606	0.0136	0.018	0.007	0.0721	0.0212	0.0066	0.0035	0.0039	0.0952	0.0973	0.0106	0.0078	0.0071	0.0322	0.0061	0.0147	0.1693
12	rs78977131	62494988	1.22	0.223600634562227	3.42	0.108314757127468	0.0282965632466178	0.320803348217437	0.1367	0.0542	0.0064	0.0035	0.0211	0.0036	0.0042	0.0203	0.1606	0.0136	0.018	0.007	0.0722	0.0212	0.0066	0.0035	0.0039	0.0951	0.0974	0.0105	0.0077	0.0071	0.0322	0.0061	0.0147	0.1695
12	rs17657200	62495503	1.22	0.223600634562227	3.42	0.108314757127468	0.0288539339680527	0.32371849835209	0.1367	0.0542	0.0064	0.0035	0.0211	0.0036	0.0042	0.0203	0.1605	0.0136	0.018	0.007	0.0722	0.0212	0.0066	0.0035	0.0039	0.0951	0.0974	0.0105	0.0077	0.0071	0.0322	0.0061	0.0147	0.1695
12	rs10877793	62509715	1.21	0.250745108472337	3.42	0.108314757127468	0.033870353197615	0.294450550902146	0.1372	0.0538	0.0064	0.0033	0.021	0.0033	0.0041	0.0202	0.1603	0.0135	0.0178	0.0071	0.0728	0.0213	0.0066	0.0035	0.0039	0.0945	0.0977	0.0104	0.0075	0.0069	0.0324	0.0061	0.015	0.1703
12	rs1009168	62510495	1.21	0.250745108472337	3.42	0.108314757127468	0.0335822930017695	0.293268893540152	0.1372	0.0538	0.0063	0.0033	0.021	0.0033	0.0041	0.0202	0.1603	0.0135	0.0178	0.0071	0.0728	0.0213	0.0066	0.0035	0.0039	0.0945	0.0977	0.0104	0.0075	0.0069	0.0323	0.0061	0.015	0.1703
12	rs73125820	62519968	1.21	0.250745108472337	3.41	0.114783892697204	0.0297159283416739	0.269713202955679	0.1372	0.0538	0.0063	0.0033	0.0209	0.0033	0.0041	0.0202	0.1603	0.0135	0.0178	0.0072	0.0728	0.0212	0.0067	0.0035	0.0038	0.0945	0.0978	0.0104	0.0075	0.0069	0.0323	0.0061	0.015	0.1704
12	rs11832462	62525039	1.21	0.250745108472337	3.41	0.114783892697204	0.0420202861781895	0.283166483432737	0.1369	0.0538	0.0063	0.0032	0.0208	0.0032	0.0039	0.0203	0.1602	0.0135	0.0177	0.0073	0.0726	0.0212	0.0068	0.0036	0.0036	0.0944	0.0985	0.0104	0.0074	0.0068	0.0326	0.0061	0.015	0.1708
12	rs1245438	62525828	1.21	0.250745108472337	3.41	0.114783892697204	0.0490185856555487	0.268792868923807	0.1369	0.0538	0.0066	0.0032	0.0208	0.0032	0.0039	0.0203	0.1602	0.0135	0.0177	0.0073	0.0725	0.0212	0.0068	0.0036	0.0036	0.0944	0.0985	0.0104	0.0074	0.0068	0.0325	0.0061	0.015	0.1707
12	rs34320621	62526901	1.21	0.250745108472337	3.41	0.114783892697204	0.0478780551944674	0.263405709233921	0.1369	0.0538	0.0066	0.0032	0.0207	0.0032	0.0039	0.0203	0.1603	0.0135	0.0177	0.0073	0.0725	0.0212	0.0068	0.0036	0.0036	0.0944	0.0985	0.0104	0.0074	0.0068	0.0325	0.0061	0.015	0.1707
12	rs73129962	62544811	1.21	0.250745108472337	3.38	0.135933471893229	0.0626936726124323	0.27757517708585	0.1377	0.0541	0.0064	0.003	0.0208	0.0032	0.0038	0.0203	0.1606	0.0133	0.0177	0.0073	0.0719	0.0212	0.0066	0.0035	0.0035	0.0937	0.0994	0.0103	0.0072	0.0066	0.0325	0.006	0.0151	0.1716
12	rs1562089	62547150	1.21	0.250745108472337	3.38	0.135933471893229	0.0652850199605912	0.291734891674382	0.1378	0.0541	0.0064	0.003	0.0208	0.0032	0.0038	0.0202	0.1606	0.0133	0.0177	0.0073	0.0719	0.0212	0.0066	0.0035	0.0035	0.0937	0.0995	0.0103	0.0072	0.0066	0.0325	0.006	0.0151	0.1716
12	rs1320936	62552757	1.21	0.250745108472337	3.38	0.135933471893229	0.0580241961737609	0.270864990982029	0.1378	0.054	0.0063	0.003	0.0207	0.0032	0.0037	0.0202	0.1607	0.0132	0.0177	0.0073	0.0719	0.0212	0.0066	0.0035	0.0035	0.0936	0.0996	0.0103	0.0072	0.0066	0.0325	0.006	0.0151	0.1716
12	rs11174356	62554458	1.21	0.250745108472337	3.37	0.143587140072381	0.0597634210434934	0.287969307323229	0.1382	0.054	0.0063	0.003	0.0213	0.0033	0.0036	0.0201	0.1603	0.0129	0.0176	0.0074	0.0717	0.0211	0.0066	0.0036	0.0034	0.0928	0.1005	0.0103	0.0071	0.0066	0.0326	0.0062	0.015	0.1718
12	rs73129983	62559214	1.21	0.250745108472337	3.37	0.143587140072381	0.0594681111702969	0.215872693787667	0.1382	0.0546	0.0063	0.003	0.0217	0.0032	0.0035	0.0198	0.1602	0.0128	0.0175	0.0074	0.0712	0.0211	0.0068	0.0037	0.0034	0.0924	0.1012	0.0103	0.007	0.0066	0.0325	0.0063	0.015	0.1714
12	rs61446380	62563285	1.21	0.250745108472337	3.37	0.143587140072381	0.0655793997408295	0.23072049778309	0.1382	0.0546	0.0063	0.0029	0.0217	0.0032	0.0035	0.0198	0.1604	0.0128	0.0175	0.0074	0.0712	0.021	0.0068	0.0037	0.0034	0.0924	0.1013	0.0103	0.007	0.0066	0.0325	0.0063	0.015	0.1713
12	rs7973394	62567495	1.21	0.250745108472337	3.37	0.143587140072381	0.0629229227709655	0.242537332880538	0.1383	0.0546	0.0063	0.0029	0.0217	0.0032	0.0035	0.02	0.1602	0.0128	0.0175	0.0074	0.0712	0.021	0.0068	0.0037	0.0034	0.0924	0.1013	0.0103	0.007	0.0066	0.0325	0.0063	0.015	0.1713
12	rs34952410	62570974	1.21	0.250745108472337	3.37	0.143587140072381	0.0712556900649132	0.179366206051201	0.1391	0.0547	0.0064	0.0028	0.0216	0.0032	0.0033	0.02	0.1598	0.0127	0.0174	0.0075	0.0708	0.0208	0.0069	0.0036	0.0032	0.0922	0.1023	0.0101	0.0069	0.0066	0.0324	0.0064	0.0151	0.1712
12	rs1920088	62578050	1.21	0.250745108472337	3.37	0.143587140072381	0.095372238955494	0.15778995744588	0.14	0.0547	0.0064	0.0027	0.0216	0.0031	0.0031	0.0201	0.1592	0.0125	0.0175	0.0076	0.0705	0.0206	0.0071	0.0036	0.003	0.092	0.1034	0.01	0.0067	0.0066	0.0323	0.0065	0.0152	0.1711
12	rs79383673	62578111	1.21	0.250745108472337	3.37	0.143587140072381	0.099554009726929	0.15778995744588	0.14	0.0547	0.0064	0.0027	0.0216	0.0031	0.0031	0.0201	0.1592	0.0124	0.0175	0.0076	0.0705	0.0206	0.0071	0.0036	0.003	0.092	0.1034	0.01	0.0067	0.0066	0.0323	0.0065	0.0153	0.1711
12	rs77243203	62581634	1.21	0.250745108472337	3.34	0.168454672892635	0.101284252444682	0.170580301813617	0.1398	0.0547	0.0064	0.0027	0.0218	0.0031	0.0031	0.0201	0.1591	0.0124	0.0175	0.0076	0.0704	0.0206	0.0071	0.0036	0.003	0.092	0.1034	0.01	0.0067	0.0066	0.0323	0.0065	0.0153	0.1711
12	rs7305482	62582231	1.21	0.250745108472337	3.34	0.168454672892635	0.101180431172466	0.167423667805137	0.1397	0.0547	0.0064	0.0027	0.0218	0.0031	0.0031	0.0201	0.1592	0.0124	0.0175	0.0076	0.0704	0.0206	0.0071	0.0036	0.003	0.0919	0.1034	0.01	0.0067	0.0066	0.0323	0.0065	0.0153	0.1711
12	rs10877812	62603328	1.21	0.250745108472337	3.34	0.168454672892635	0.10904332936278	0.151290994582661	0.1399	0.0547	0.0064	0.0027	0.0218	0.0031	0.0031	0.0201	0.1592	0.0125	0.0175	0.0076	0.0703	0.0206	0.0072	0.0036	0.003	0.0919	0.1035	0.01	0.0067	0.0066	0.0322	0.0065	0.0153	0.1712
12	rs61919220	62607050	1.21	0.250745108472337	3.34	0.168454672892635	0.102273871883016	0.136666311100549	0.1399	0.0547	0.0064	0.0027	0.0218	0.0032	0.0031	0.0201	0.1592	0.0125	0.0175	0.0076	0.0703	0.0206	0.0072	0.0036	0.003	0.092	0.1036	0.01	0.0066	0.0066	0.0322	0.0065	0.0152	0.1712
12	rs11615916	62610860	1.21	0.250745108472337	3.34	0.168454672892635	0.104933400736885	0.149492642432716	0.1399	0.0547	0.0064	0.0027	0.0218	0.0032	0.0031	0.0201	0.1592	0.0125	0.0175	0.0076	0.0704	0.0206	0.0072	0.0036	0.003	0.092	0.1036	0.01	0.0066	0.0066	0.0322	0.0065	0.0152	0.1712
12	rs34542543	62612824	1.21	0.250745108472337	3.34	0.168454672892635	0.103690509874603	0.142841410809335	0.1399	0.0547	0.0065	0.0027	0.0218	0.0032	0.0031	0.0201	0.1591	0.0125	0.0175	0.0076	0.0704	0.0206	0.0072	0.0036	0.003	0.092	0.1036	0.0099	0.0066	0.0066	0.0322	0.0065	0.0152	0.1712
12	rs7296903	62619622	1.21	0.250745108472337	3.34	0.168454672892635	0.104165422158355	0.14377156807406	0.1399	0.0547	0.0065	0.0027	0.0218	0.0032	0.0031	0.0203	0.1591	0.0125	0.0175	0.0076	0.0704	0.0206	0.0072	0.0035	0.003	0.092	0.1036	0.0099	0.0066	0.0066	0.0322	0.0065	0.0152	0.171
12	rs117238783	62642222	1.21	0.250745108472337	3.34	0.168454672892635	0.0883654912940199	0.13194296061607	0.14	0.0548	0.0065	0.0026	0.0218	0.0031	0.003	0.0204	0.159	0.0125	0.0173	0.0076	0.0706	0.0205	0.0072	0.0035	0.0029	0.0922	0.1036	0.01	0.0066	0.0067	0.032	0.0065	0.0152	0.1711
12	rs61919226	62643582	1.21	0.250745108472337	3.34	0.168454672892635	0.0797603861920772	0.123121727008339	0.14	0.0548	0.0064	0.0026	0.0218	0.0031	0.003	0.0204	0.159	0.0126	0.0172	0.0077	0.0707	0.0205	0.0072	0.0034	0.0028	0.0922	0.1036	0.01	0.0066	0.0067	0.0319	0.0066	0.0152	0.1711
12	rs10747954	62651099	1.21	0.250745108472337	3.34	0.168454672892635	0.0691189610607002	0.102791874711138	0.1402	0.0549	0.0064	0.0025	0.0217	0.003	0.003	0.0206	0.1588	0.0126	0.0171	0.0077	0.071	0.0203	0.0071	0.0033	0.0026	0.0925	0.1037	0.01	0.0065	0.0067	0.0317	0.0065	0.0152	0.1713
12	rs112158623	62670003	1.21	0.250745108472337	3.33	0.177401503992083	0.0633638611801438	0.100503156051282	0.1402	0.055	0.0064	0.0024	0.0217	0.003	0.003	0.0207	0.1587	0.0126	0.0171	0.0077	0.0711	0.0203	0.0071	0.0032	0.0026	0.0926	0.1037	0.01	0.0064	0.0067	0.0317	0.0066	0.0152	0.1714
12	rs6581446	62676808	1.21	0.250745108472337	3.33	0.177401503992083	0.0576443269410511	0.0939963386278548	0.1402	0.055	0.0064	0.0024	0.0217	0.003	0.003	0.0207	0.1586	0.0127	0.017	0.0078	0.0713	0.0203	0.007	0.0031	0.0026	0.0927	0.1037	0.01	0.0064	0.0068	0.0316	0.0066	0.0151	0.1714
12	rs76722890	62713154	1.21	0.250745108472337	3.33	0.177401503992083	0.0588620924676678	0.102463688367744	0.1401	0.0551	0.0064	0.0024	0.0216	0.003	0.003	0.0208	0.1586	0.0127	0.0169	0.0078	0.0714	0.0203	0.007	0.0031	0.0026	0.0928	0.1038	0.01	0.0064	0.0068	0.0316	0.0066	0.0151	0.1715
12	rs4145153	62714343	1.21	0.250745108472337	3.33	0.177401503992083	0.0590452999392411	0.103038281858851	0.1401	0.0551	0.0064	0.0024	0.0216	0.003	0.003	0.0208	0.1586	0.0127	0.0169	0.0078	0.0714	0.0203	0.007	0.0031	0.0026	0.0928	0.1038	0.01	0.0064	0.0068	0.0316	0.0066	0.0151	0.1715
12	rs17717265	62765577	1.21	0.250745108472337	3.33	0.177401503992083	0.0568895565699024	0.0955072512731851	0.1401	0.0551	0.0063	0.0023	0.0216	0.0029	0.0029	0.0208	0.1586	0.0126	0.0169	0.0078	0.0717	0.0203	0.007	0.003	0.0025	0.0929	0.1038	0.0101	0.0063	0.0068	0.0315	0.0066	0.0151	0.1715
12	rs7970028	62774082	1.21	0.250745108472337	3.33	0.177401503992083	0.0598373999854882	0.0973489153999478	0.1401	0.0551	0.0063	0.0023	0.0216	0.0029	0.0029	0.0208	0.1586	0.0126	0.0169	0.0078	0.0717	0.0203	0.007	0.003	0.0025	0.0929	0.1038	0.0101	0.0063	0.0068	0.0315	0.0067	0.0151	0.1715
12	rs11174454	62781002	1.21	0.250745108472337	3.33	0.177401503992083	0.0618010793649599	0.102709789909883	0.1401	0.0551	0.0063	0.0023	0.0216	0.0029	0.0029	0.0208	0.1586	0.0126	0.0169	0.0078	0.0717	0.0203	0.007	0.003	0.0025	0.093	0.1038	0.0101	0.0063	0.0068	0.0315	0.0067	0.0151	0.1715
12	rs11174458	62788098	1.21	0.250745108472337	3.33	0.177401503992083	0.063344647764879	0.105349091599781	0.1401	0.0551	0.0063	0.0023	0.0216	0.0029	0.0029	0.0208	0.1585	0.0126	0.0169	0.0078	0.0717	0.0203	0.007	0.003	0.0025	0.093	0.1037	0.0101	0.0063	0.0068	0.0315	0.0067	0.0152	0.1715
12	rs75729214	62817056	1.21	0.250745108472337	3.33	0.177401503992083	0.0602082043738683	0.0976706135565769	0.1404	0.0554	0.0064	0.0023	0.0217	0.0029	0.0029	0.0207	0.1584	0.0126	0.017	0.0079	0.0715	0.0203	0.0069	0.003	0.0025	0.0927	0.1038	0.01	0.0063	0.0068	0.0315	0.0067	0.0152	0.1716
12	rs1496861	62822345	1.21	0.250745108472337	3.32	0.186688027238402	0.0631143859414597	0.107095176384412	0.1404	0.0554	0.0064	0.0023	0.0217	0.0029	0.0028	0.0207	0.1585	0.0126	0.017	0.0079	0.0715	0.0203	0.0069	0.003	0.0025	0.0926	0.1039	0.01	0.0063	0.0068	0.0315	0.0067	0.0152	0.1716
12	rs10784296	62825160	1.21	0.250745108472337	3.32	0.186688027238402	0.0620281731147233	0.110029809857906	0.1404	0.0554	0.0064	0.0023	0.0217	0.0029	0.0028	0.0207	0.1584	0.0126	0.017	0.008	0.0714	0.0203	0.0069	0.003	0.0025	0.0926	0.1038	0.01	0.0063	0.0068	0.0315	0.0067	0.0153	0.1717
12	rs117226929	62825950	1.21	0.250745108472337	3.32	0.186688027238402	0.0611043308929377	0.111381473151021	0.1404	0.0554	0.0064	0.0023	0.0217	0.0029	0.0028	0.0207	0.1584	0.0126	0.017	0.008	0.0714	0.0203	0.0069	0.003	0.0025	0.0926	0.1038	0.01	0.0063	0.0068	0.0315	0.0067	0.0153	0.1717
12	rs7308473	62831343	1.2	0.280131383133392	3.32	0.186688027238402	0.056764404435444	0.13630081096927	0.1408	0.0554	0.0065	0.0023	0.0218	0.0029	0.0028	0.0206	0.1585	0.0127	0.0168	0.008	0.0714	0.0202	0.0067	0.0029	0.0024	0.0926	0.1039	0.01	0.0064	0.007	0.0314	0.0066	0.0155	0.1712
12	rs17661390	62846446	1.2	0.280131383133392	3.32	0.186688027238402	0.049196913795561	0.136209492044999	0.1413	0.0555	0.0064	0.0025	0.0218	0.0029	0.0028	0.0202	0.1586	0.0127	0.0168	0.008	0.0715	0.0202	0.0066	0.0027	0.0023	0.0923	0.1042	0.0102	0.0067	0.0071	0.0312	0.0066	0.0155	0.1708
12	rs4763172	62876103	1.2	0.280131383133392	3.33	0.177401503992083	0.0514045184458481	0.148455028124597	0.1412	0.0554	0.0063	0.0025	0.0218	0.0028	0.0028	0.02	0.1595	0.0128	0.0167	0.0079	0.0714	0.0202	0.0066	0.0027	0.0023	0.0922	0.1045	0.0103	0.0068	0.0071	0.0311	0.0068	0.0154	0.1703
12	rs55923260	62876438	1.2	0.280131383133392	3.33	0.177401503992083	0.0513376729097934	0.147702035241836	0.1412	0.0554	0.0063	0.0025	0.0218	0.0028	0.0028	0.02	0.1595	0.0128	0.0167	0.0079	0.0714	0.0202	0.0066	0.0027	0.0023	0.0922	0.1045	0.0103	0.0068	0.0071	0.0311	0.0068	0.0154	0.1703
12	rs73141031	62912251	1.2	0.280131383133392	3.33	0.177401503992083	0.0502925560131359	0.146856569611535	0.1409	0.0555	0.0062	0.0025	0.0219	0.0028	0.0028	0.0198	0.1598	0.0129	0.0167	0.0079	0.0712	0.0203	0.0066	0.0026	0.0023	0.0922	0.1049	0.0103	0.0068	0.0071	0.0311	0.0069	0.0154	0.1702
12	rs7957417	62926398	1.2	0.280131383133392	3.33	0.177401503992083	0.0601153610776074	0.174455164014898	0.1408	0.0555	0.0061	0.0025	0.0219	0.0028	0.0028	0.0197	0.1599	0.0129	0.0167	0.0079	0.0711	0.0203	0.0065	0.0026	0.0022	0.0923	0.105	0.0104	0.0068	0.0071	0.0311	0.0069	0.0154	0.1702
12	rs10219555	62928633	1.2	0.280131383133392	3.33	0.177401503992083	0.0626936726124323	0.176554119740517	0.1409	0.0554	0.0062	0.0025	0.0218	0.0028	0.0028	0.0197	0.1599	0.0129	0.0167	0.0079	0.0711	0.0203	0.0065	0.0026	0.0022	0.0922	0.105	0.0104	0.0068	0.0071	0.0311	0.0069	0.0154	0.1702
12	rs7958597	62937259	1.2	0.280131383133392	3.33	0.177401503992083	0.0650892494152787	0.170877291106664	0.1407	0.0555	0.0061	0.0026	0.0219	0.0027	0.0028	0.0196	0.1599	0.0129	0.0167	0.0078	0.0714	0.0202	0.0064	0.0025	0.0022	0.0926	0.1053	0.0104	0.0069	0.0069	0.0311	0.0069	0.0154	0.1699
12	rs117350545	62942685	1.2	0.280131383133392	3.33	0.177401503992083	0.0636910764322122	0.16899940789326	0.1407	0.0556	0.006	0.0026	0.0219	0.0027	0.0028	0.0196	0.1599	0.013	0.0167	0.0078	0.0714	0.0201	0.0064	0.0025	0.0023	0.0927	0.1057	0.0104	0.0069	0.0068	0.0309	0.0069	0.0156	0.1695
12	rs148114740	62946748	1.2	0.280131383133392	3.33	0.177401503992083	0.0629611847505326	0.170679278220969	0.1407	0.0556	0.006	0.0026	0.0219	0.0027	0.0028	0.0196	0.1599	0.013	0.0167	0.0078	0.0715	0.0201	0.0064	0.0025	0.0023	0.0927	0.1057	0.0104	0.0069	0.0068	0.0309	0.0069	0.0156	0.1695
12	rs7311623	62950235	1.2	0.280131383133392	3.32	0.186688027238402	0.0631527245673196	0.172265620006629	0.1407	0.0556	0.006	0.0026	0.0219	0.0027	0.0028	0.0196	0.1599	0.013	0.0167	0.0077	0.0715	0.0201	0.0064	0.0025	0.0023	0.0927	0.1057	0.0104	0.0069	0.0068	0.0309	0.0069	0.0156	0.1695
12	rs73124303	62954990	1.2	0.280131383133392	3.33	0.177401503992083	0.0628846761146747	0.173259675658703	0.1407	0.0556	0.006	0.0026	0.0219	0.0027	0.0028	0.0196	0.1599	0.013	0.0167	0.0077	0.0715	0.0201	0.0064	0.0025	0.0023	0.0927	0.1057	0.0104	0.0069	0.0068	0.0309	0.0069	0.0156	0.1695
12	rs117906861	62957292	1.2	0.280131383133392	3.33	0.177401503992083	0.0632486382279661	0.174056350721269	0.1407	0.0556	0.006	0.0026	0.0219	0.0027	0.0028	0.0196	0.1599	0.013	0.0167	0.0077	0.0715	0.0201	0.0064	0.0025	0.0023	0.0927	0.1057	0.0104	0.0069	0.0068	0.0309	0.0069	0.0156	0.1695
12	rs11174549	62959137	1.2	0.280131383133392	3.33	0.177401503992083	0.0634215244461662	0.174554916830278	0.1407	0.0556	0.006	0.0026	0.0219	0.0027	0.0028	0.0196	0.1599	0.013	0.0167	0.0077	0.0715	0.0201	0.0064	0.0025	0.0023	0.0927	0.1057	0.0104	0.0069	0.0068	0.0309	0.0069	0.0156	0.1695
12	rs10128830	62961299	1.2	0.280131383133392	3.33	0.177401503992083	0.0634984625239767	0.175053977552171	0.1407	0.0556	0.006	0.0026	0.0219	0.0027	0.0028	0.0196	0.1599	0.013	0.0167	0.0077	0.0715	0.0201	0.0064	0.0025	0.0023	0.0927	0.1057	0.0104	0.0069	0.0068	0.0309	0.0069	0.0156	0.1695
12	rs12308140	62969704	1.2	0.280131383133392	3.33	0.177401503992083	0.0617632838421111	0.167128792396699	0.1407	0.0556	0.006	0.0026	0.0219	0.0027	0.0028	0.0196	0.1599	0.013	0.0167	0.0078	0.0714	0.0201	0.0064	0.0025	0.0023	0.0927	0.1058	0.0104	0.0069	0.0068	0.0309	0.0069	0.0156	0.1694
12	rs79598735	62977789	1.2	0.280131383133392	3.33	0.177401503992083	0.0576623783616714	0.108684480987511	0.1407	0.0556	0.006	0.0026	0.0218	0.0027	0.0029	0.0197	0.1599	0.013	0.0166	0.0078	0.0714	0.0203	0.0065	0.0025	0.0023	0.0927	0.1059	0.0105	0.0069	0.0068	0.0307	0.0069	0.0154	0.1693
12	rs117366596	62978095	1.2	0.280131383133392	3.32	0.186688027238402	0.0576804335396312	0.107679661383449	0.1407	0.0556	0.006	0.0026	0.0218	0.0027	0.0029	0.0197	0.1599	0.013	0.0166	0.0078	0.0714	0.0203	0.0065	0.0025	0.0023	0.0927	0.1059	0.0105	0.0069	0.0068	0.0307	0.0069	0.0154	0.1693
12	rs11174557	62979216	1.2	0.280131383133392	3.32	0.186688027238402	0.0579154928936698	0.108349142432876	0.1407	0.0556	0.006	0.0026	0.0218	0.0027	0.0029	0.0197	0.1599	0.013	0.0166	0.0078	0.0714	0.0203	0.0065	0.0025	0.0023	0.0927	0.1059	0.0105	0.0069	0.0068	0.0307	0.0069	0.0154	0.1693
12	rs774533	62992001	1.2	0.280131383133392	3.32	0.186688027238402	0.0579517122730627	0.0993663407628129	0.1407	0.0555	0.0061	0.0026	0.0218	0.0028	0.0029	0.0198	0.1599	0.013	0.0166	0.0078	0.0713	0.0202	0.0065	0.0025	0.0023	0.0927	0.1059	0.0106	0.0069	0.0068	0.0306	0.0069	0.0153	0.1691
12	rs10735910	63004002	1.2	0.280131383133392	3.32	0.186688027238402	0.0998110721656976	0.0635475851875955	0.1403	0.0553	0.0059	0.003	0.0213	0.0032	0.0031	0.0198	0.1593	0.0128	0.0165	0.008	0.0715	0.0205	0.0067	0.0028	0.0024	0.0933	0.1066	0.0106	0.007	0.0067	0.0304	0.0072	0.0152	0.1679
12	rs7302017	63004583	1.2	0.280131383133392	3.32	0.186688027238402	0.101960711768999	0.0666870160344164	0.1403	0.0554	0.006	0.003	0.0214	0.0032	0.0031	0.0198	0.1593	0.0128	0.0165	0.008	0.0715	0.0205	0.0067	0.0028	0.0024	0.0931	0.1066	0.0106	0.007	0.0067	0.0305	0.0072	0.0152	0.1679
12	rs12822171	63006502	1.2	0.280131383133392	3.32	0.186688027238402	0.0976392486439601	0.0570096677885933	0.1402	0.0554	0.0061	0.003	0.0214	0.0033	0.0031	0.0198	0.1592	0.0128	0.0165	0.008	0.0715	0.0205	0.0068	0.0028	0.0024	0.0929	0.1065	0.0105	0.007	0.0067	0.0304	0.0072	0.0152	0.1678
12	rs17098092	63008965	1.2	0.280131383133392	3.34	0.168454672892635	0.094052852305962	0.0414381110616784	0.1402	0.0554	0.0061	0.003	0.0213	0.0033	0.0031	0.0198	0.1592	0.0128	0.0165	0.008	0.0715	0.0205	0.0067	0.0028	0.0024	0.0929	0.1065	0.0105	0.007	0.0067	0.0304	0.0072	0.0152	0.1678
12	rs11174570	63022284	1.2	0.280131383133392	3.34	0.168454672892635	0.0934098333480829	0.0293157949813175	0.1402	0.0554	0.0061	0.003	0.0213	0.0034	0.0032	0.0197	0.1591	0.0129	0.0165	0.008	0.0714	0.0205	0.0068	0.0029	0.0025	0.0929	0.1065	0.0105	0.0071	0.0067	0.0304	0.0073	0.0153	0.1675
12	rs12367878	63027483	1.2	0.280131383133392	3.34	0.168454672892635	0.0999140132728872	0.0277093156342419	0.1402	0.0553	0.0062	0.003	0.0213	0.0035	0.0033	0.0197	0.1588	0.013	0.0165	0.0081	0.0713	0.0206	0.0068	0.003	0.0026	0.0927	0.1066	0.0105	0.0072	0.0067	0.0304	0.0074	0.0153	0.167
12	rs12229932	63032443	1.2	0.280131383133392	3.34	0.168454672892635	0.106694303044738	0.0273374958803479	0.1401	0.0553	0.0062	0.0031	0.0214	0.0037	0.0034	0.0197	0.1586	0.013	0.0164	0.0081	0.0712	0.0206	0.0069	0.0031	0.0027	0.0926	0.1066	0.0105	0.0072	0.0067	0.0303	0.0075	0.0153	0.1666
12	rs35316515	63040221	1.2	0.280131383133392	3.34	0.168454672892635	0.128201832130877	0.0296999361896832	0.1402	0.0552	0.0063	0.0032	0.0214	0.0041	0.0037	0.0197	0.1582	0.0131	0.0164	0.0082	0.071	0.0207	0.007	0.0032	0.0029	0.0923	0.1066	0.0107	0.0073	0.0068	0.03	0.0077	0.0155	0.1654
12	rs10735911	63043550	1.2	0.280131383133392	3.34	0.168454672892635	0.135931871766278	0.0550250321670733	0.1403	0.0552	0.0063	0.0033	0.0214	0.0044	0.0039	0.0197	0.1578	0.0131	0.0164	0.0083	0.0708	0.021	0.0072	0.0034	0.0031	0.0921	0.1066	0.0107	0.0075	0.0068	0.0299	0.0073	0.0156	0.1647
12	rs10877902	63044181	1.2	0.280131383133392	3.34	0.168454672892635	0.124542252889335	0.0512087796089668	0.1404	0.0551	0.0064	0.0033	0.0214	0.0044	0.0041	0.0197	0.1578	0.0131	0.0164	0.0083	0.0707	0.021	0.0072	0.0034	0.0031	0.0921	0.1066	0.0108	0.0075	0.0069	0.0299	0.007	0.0156	0.1645
12	rs9971786	63045999	1.2	0.280131383133392	3.36	0.151554094423325	0.13061660077661	0.0493152094981263	0.1404	0.0551	0.0064	0.0033	0.0215	0.0045	0.004	0.0197	0.1578	0.0131	0.0164	0.0083	0.0706	0.021	0.0072	0.0034	0.0031	0.0919	0.1065	0.0109	0.0075	0.007	0.0299	0.0071	0.0155	0.1643
12	rs17676109	63050251	1.2	0.280131383133392	3.36	0.151554094423325	0.136679347590475	0.0419442590987126	0.1405	0.0551	0.0064	0.0034	0.0216	0.0045	0.004	0.0197	0.1577	0.013	0.0164	0.0083	0.0708	0.021	0.0072	0.0035	0.0032	0.0917	0.1065	0.0109	0.0076	0.007	0.0299	0.0071	0.0155	0.1639
12	rs7302602	63052199	1.2	0.280131383133392	3.36	0.151554094423325	0.136149631175141	0.0420006674665008	0.1405	0.0551	0.0064	0.0034	0.0216	0.0045	0.004	0.0197	0.1577	0.013	0.0164	0.0083	0.0708	0.021	0.0072	0.0035	0.0032	0.0916	0.1065	0.0109	0.0076	0.007	0.0299	0.0071	0.0155	0.1639
12	rs12825098	63054660	1.2	0.280131383133392	3.36	0.151554094423325	0.136585778434989	0.0431359396601652	0.1405	0.0551	0.0064	0.0034	0.0216	0.0045	0.004	0.0197	0.1577	0.013	0.0164	0.0083	0.0708	0.021	0.0073	0.0035	0.0032	0.0916	0.1065	0.0109	0.0076	0.007	0.0299	0.0071	0.0155	0.1638
12	rs61919537	63058514	1.18	0.345943801679723	3.35	0.159841057206343	0.186207107935706	0.300975221670463	0.1414	0.0552	0.007	0.0038	0.0223	0.0053	0.0049	0.0191	0.1544	0.0135	0.0171	0.0087	0.0731	0.0217	0.008	0.0041	0.0044	0.0873	0.1064	0.0113	0.0096	0.0082	0.0295	0.0082	0.0156	0.1564
12	rs345945	63060324	1.18	0.345943801679723	3.34	0.168454672892635	0.208511863265612	0.307542667944204	0.1415	0.0554	0.007	0.0038	0.0223	0.0054	0.005	0.0191	0.1545	0.0135	0.0171	0.0087	0.0731	0.0217	0.008	0.0041	0.0045	0.0872	0.1064	0.0114	0.0097	0.0082	0.0294	0.0082	0.0156	0.1559
12	rs345944	63060342	1.18	0.345943801679723	3.33	0.177401503992083	0.206006682623759	0.309701196533519	0.1415	0.0554	0.007	0.0038	0.0223	0.0054	0.005	0.0191	0.1545	0.0135	0.0171	0.0087	0.0731	0.0217	0.008	0.0041	0.0045	0.0872	0.1064	0.0114	0.0097	0.0082	0.0294	0.0082	0.0156	0.1559
12	rs17733070	63063187	1.18	0.345943801679723	3.33	0.177401503992083	0.174240323729217	0.26535033540418	0.1411	0.0555	0.007	0.0039	0.0221	0.0054	0.005	0.0192	0.1549	0.0136	0.017	0.0087	0.0734	0.0216	0.0081	0.004	0.0047	0.0869	0.1066	0.0115	0.0099	0.0082	0.0293	0.0082	0.0157	0.1549
12	rs12581688	63064799	1.17	0.382518045708746	3.33	0.177401503992083	0.186020104154724	0.270058579638946	0.1409	0.0556	0.007	0.004	0.022	0.0054	0.0051	0.0193	0.1553	0.0136	0.017	0.0088	0.0737	0.0215	0.0081	0.004	0.0047	0.0866	0.1067	0.0116	0.01	0.0081	0.0293	0.0082	0.0157	0.1542
12	rs17098161	63066681	1.17	0.382518045708746	3.33	0.177401503992083	0.188271271954255	0.318501041760164	0.1408	0.0556	0.0071	0.004	0.0219	0.0054	0.0051	0.0194	0.1554	0.0137	0.017	0.0088	0.0737	0.0214	0.0081	0.0041	0.0048	0.0865	0.1067	0.0117	0.0101	0.0081	0.0294	0.0082	0.0158	0.1538
12	rs342163	63073959	1.17	0.382518045708746	3.32	0.186688027238402	0.207078237154174	0.332877989554627	0.1405	0.0559	0.0071	0.004	0.0219	0.0054	0.0052	0.0194	0.1554	0.0137	0.017	0.0088	0.0739	0.0214	0.0081	0.004	0.0048	0.0866	0.1067	0.0117	0.0101	0.0081	0.0294	0.0083	0.0158	0.1534
12	rs4309201	63077052	1.17	0.382518045708746	3.31	0.196320630125924	0.230727775960632	0.342853389947382	0.1408	0.0559	0.0071	0.004	0.0219	0.0054	0.005	0.0194	0.1553	0.0137	0.017	0.0088	0.0738	0.0214	0.0081	0.004	0.0048	0.0865	0.1069	0.0118	0.0103	0.0081	0.0294	0.0083	0.0159	0.1529
12	rs71465164	63077361	1.17	0.382518045708746	3.31	0.196320630125924	0.226275833515789	0.352414604488849	0.1406	0.0559	0.0071	0.004	0.0219	0.0054	0.005	0.0194	0.1553	0.0137	0.017	0.0088	0.074	0.0214	0.0081	0.004	0.0048	0.0865	0.107	0.0118	0.0103	0.0081	0.0294	0.0083	0.0159	0.1529
12	rs11174601	63078183	1.17	0.382518045708746	3.3	0.2063056077908	0.228411785506564	0.336931717779373	0.1407	0.0558	0.0072	0.004	0.0219	0.0054	0.005	0.0193	0.1553	0.0137	0.017	0.0088	0.074	0.0214	0.0081	0.004	0.0048	0.0865	0.107	0.0118	0.0103	0.0081	0.0294	0.0083	0.0159	0.1529
12	rs17098170	63079164	1.17	0.382518045708746	3.3	0.2063056077908	0.250207754430416	0.350919581074007	0.1412	0.0557	0.0072	0.0041	0.0219	0.0054	0.005	0.0194	0.1552	0.0138	0.0168	0.0088	0.0737	0.0213	0.0081	0.0039	0.0049	0.0867	0.107	0.0119	0.0104	0.0079	0.0295	0.0082	0.0159	0.1529
12	rs11174602	63081886	1.17	0.382518045708746	3.3	0.2063056077908	0.29028104017216	0.328105716531779	0.1417	0.0555	0.0072	0.0042	0.0219	0.0054	0.0049	0.0194	0.1551	0.0138	0.0167	0.0087	0.0735	0.0212	0.0081	0.0039	0.005	0.0869	0.107	0.012	0.0104	0.0078	0.0295	0.0081	0.0159	0.1529
12	rs11174604	63083521	1.17	0.382518045708746	3.3	0.2063056077908	0.315031169135544	0.380649487249056	0.1418	0.0555	0.0072	0.0042	0.0216	0.0054	0.0049	0.0194	0.1552	0.0138	0.0167	0.0087	0.0735	0.0212	0.0081	0.0039	0.005	0.087	0.1071	0.0118	0.0104	0.0078	0.0296	0.0081	0.0159	0.1529
12	rs342169	63086591	1.17	0.382518045708746	3.29	0.21664916022799	0.356761857937275	0.379630592788121	0.1423	0.0554	0.0071	0.0042	0.0216	0.0054	0.0049	0.0194	0.1552	0.0137	0.0167	0.0087	0.0733	0.0213	0.008	0.0039	0.005	0.0872	0.1071	0.0118	0.0103	0.0078	0.0294	0.008	0.0158	0.1529
12	rs12310583	63089658	1.17	0.382518045708746	3.29	0.21664916022799	0.374413199795184	0.357285961179865	0.143	0.0551	0.0071	0.0042	0.0214	0.0052	0.0048	0.0194	0.1545	0.0137	0.0166	0.0087	0.0733	0.0214	0.008	0.0038	0.005	0.0875	0.1073	0.0119	0.0102	0.0077	0.0294	0.0081	0.0157	0.1535
12	rs3951389	63092341	1.17	0.382518045708746	3.29	0.21664916022799	0.377863933570507	0.268447995414765	0.1437	0.0546	0.007	0.0041	0.0213	0.0052	0.0047	0.0194	0.1541	0.0137	0.0165	0.0086	0.0736	0.0216	0.0079	0.0037	0.005	0.0876	0.1075	0.0119	0.0101	0.0076	0.0294	0.0079	0.0156	0.1546
12	rs7309716	63093870	1.17	0.382518045708746	3.28	0.227357389834261	0.363888513266512	0.237102350661469	0.1438	0.0547	0.0069	0.004	0.0212	0.0051	0.0046	0.0193	0.154	0.0137	0.0165	0.0085	0.0734	0.0216	0.0079	0.0037	0.0049	0.0878	0.1075	0.012	0.0101	0.0075	0.0293	0.008	0.0155	0.1552
12	rs163691	63094309	1.17	0.382518045708746	3.28	0.227357389834261	0.392107236401179	0.291499107875393	0.1439	0.0547	0.0069	0.004	0.0212	0.0051	0.0045	0.0193	0.1539	0.0137	0.0165	0.0085	0.0735	0.0216	0.0079	0.0037	0.0049	0.0878	0.1075	0.012	0.01	0.0074	0.0293	0.008	0.0154	0.1553
12	rs342177	63097348	1.17	0.382518045708746	3.28	0.227357389834261	0.426217709387478	0.227114652465071	0.1444	0.0549	0.0069	0.004	0.0213	0.0051	0.0043	0.0192	0.1539	0.0137	0.0165	0.0083	0.0733	0.0218	0.0078	0.0038	0.0048	0.0876	0.1076	0.0119	0.0099	0.0074	0.0293	0.0081	0.0153	0.1556
12	rs342179	63097996	1.16	0.421630287221885	3.27	0.2384362992664	0.479560651958914	0.203978145198767	0.1444	0.0549	0.0069	0.004	0.0213	0.0051	0.0043	0.0192	0.1539	0.0138	0.0165	0.0083	0.0733	0.0219	0.0078	0.0036	0.0048	0.0876	0.1076	0.0119	0.0099	0.0074	0.0294	0.0081	0.0153	0.1557
12	rs17733777	63098281	1.16	0.421630287221885	3.26	0.249891789602986	0.488624595021438	0.2105350213719	0.1444	0.0549	0.0069	0.004	0.0213	0.0051	0.0043	0.0193	0.1538	0.0138	0.0165	0.0083	0.0732	0.0219	0.0078	0.0037	0.0047	0.0875	0.1076	0.0119	0.0099	0.0074	0.0294	0.0081	0.0152	0.1557
12	rs11174613	63100892	1.16	0.421630287221885	3.25	0.261729658797372	0.429548734527965	0.167128792396699	0.1444	0.0549	0.0069	0.004	0.0214	0.0051	0.0043	0.0193	0.1537	0.0137	0.0165	0.0083	0.0733	0.0219	0.0079	0.0037	0.0047	0.0876	0.1076	0.0119	0.0099	0.0074	0.0294	0.0081	0.0152	0.1557
12	rs11174616	63103086	1.16	0.421630287221885	3.25	0.261729658797372	0.399865311583477	0.154623866827518	0.1443	0.0549	0.0069	0.0039	0.0214	0.0051	0.0043	0.0193	0.1536	0.0137	0.0166	0.0084	0.0735	0.0219	0.0079	0.0037	0.0047	0.0877	0.1076	0.0119	0.0099	0.0074	0.0294	0.0081	0.0153	0.1554
12	rs117786653	63112891	1.17	0.382518045708746	3.25	0.261729658797372	0.288751956545341	0.117109623517127	0.1448	0.0548	0.0069	0.0036	0.0216	0.005	0.0042	0.0193	0.153	0.0136	0.0167	0.0085	0.074	0.0217	0.0079	0.0038	0.0045	0.0875	0.1081	0.0117	0.0097	0.0074	0.0294	0.008	0.0154	0.1555
12	rs80178341	63114782	1.17	0.382518045708746	3.25	0.261729658797372	0.267066298359239	0.115388302334708	0.1449	0.0548	0.0069	0.0035	0.0217	0.005	0.0041	0.0193	0.1528	0.0135	0.0167	0.0085	0.0741	0.0217	0.0079	0.0039	0.0044	0.0875	0.1082	0.0117	0.0097	0.0074	0.0295	0.008	0.0155	0.1555
12	rs342172	63116494	1.17	0.382518045708746	3.25	0.261729658797372	0.256968915400123	0.119014199330991	0.1451	0.0548	0.0069	0.0035	0.0217	0.0049	0.0041	0.0192	0.1527	0.0135	0.0168	0.0085	0.0743	0.0216	0.0079	0.0039	0.0044	0.0874	0.1083	0.0116	0.0097	0.0074	0.0295	0.008	0.0155	0.1555
12	rs11174627	63131908	1.16	0.421630287221885	3.25	0.261729658797372	0.196349838665096	0.0755341510079107	0.1451	0.0554	0.0069	0.0032	0.0216	0.0049	0.0042	0.0194	0.1523	0.0131	0.0169	0.0085	0.074	0.0211	0.0079	0.0041	0.0042	0.0869	0.1089	0.0117	0.0095	0.0073	0.03	0.0079	0.0153	0.156
12	rs11174629	63133301	1.16	0.421630287221885	3.25	0.261729658797372	0.201516985581151	0.0887448420242595	0.1451	0.0555	0.007	0.0032	0.0216	0.0049	0.0042	0.0194	0.1523	0.0131	0.0169	0.0085	0.0739	0.0211	0.0079	0.0041	0.0042	0.0869	0.1089	0.0117	0.0096	0.0073	0.03	0.0079	0.0153	0.156
12	rs10506447	63133608	1.16	0.421630287221885	3.25	0.261729658797372	0.19658129949975	0.0832365891098821	0.1449	0.0555	0.007	0.0032	0.0216	0.0049	0.0042	0.0194	0.1528	0.0131	0.0169	0.0085	0.0741	0.0211	0.0079	0.0041	0.0042	0.0869	0.1089	0.0117	0.0094	0.0073	0.03	0.0079	0.0153	0.1558
12	rs7308302	63136043	1.16	0.421630287221885	3.24	0.273955600409011	0.193202108217026	0.0828593539718707	0.145	0.0555	0.007	0.0032	0.0216	0.0049	0.0042	0.0194	0.1524	0.0131	0.017	0.0085	0.0742	0.021	0.0079	0.0042	0.0041	0.087	0.109	0.0117	0.0094	0.0074	0.0301	0.0078	0.0153	0.1557
12	rs17677566	63139188	1.16	0.421630287221885	3.25	0.261729658797372	0.165025019929605	0.0817318068571982	0.1454	0.0553	0.007	0.0031	0.0216	0.0048	0.0043	0.0194	0.152	0.0131	0.017	0.0085	0.0739	0.0209	0.008	0.0043	0.0042	0.0874	0.109	0.0117	0.0093	0.0075	0.0303	0.0078	0.0153	0.1554
12	rs7297618	63142592	1.16	0.421630287221885	3.24	0.273955600409011	0.162075558298139	0.0781658893693271	0.1457	0.0552	0.0069	0.0031	0.0216	0.0048	0.0043	0.0194	0.1517	0.013	0.0171	0.0085	0.0738	0.0209	0.0081	0.0044	0.0042	0.0877	0.1088	0.0117	0.0093	0.0075	0.0305	0.0077	0.0153	0.1555
12	rs4763193	63144442	1.16	0.421630287221885	3.22	0.299593947381755	0.144741264052439	0.0747373861482215	0.1457	0.0551	0.0069	0.0031	0.0216	0.0048	0.0043	0.0194	0.1516	0.013	0.0171	0.0085	0.074	0.0209	0.0081	0.0044	0.0042	0.0878	0.1088	0.0116	0.0093	0.0075	0.0305	0.0077	0.0152	0.1555
12	rs74098823	63150691	1.16	0.421630287221885	3.21	0.313017210102667	0.134970026060255	0.0801637675784237	0.1454	0.0553	0.0066	0.0031	0.0216	0.0046	0.0044	0.0194	0.1509	0.013	0.017	0.0083	0.0744	0.021	0.008	0.0047	0.004	0.0879	0.1094	0.0115	0.0093	0.0075	0.0309	0.0075	0.0148	0.1559
12	rs12424525	63154696	1.16	0.421630287221885	3.24	0.273955600409011	0.153714864516889	0.0826333451104271	0.1452	0.0552	0.0065	0.003	0.0215	0.0046	0.0045	0.0194	0.1507	0.013	0.017	0.0082	0.0743	0.021	0.0081	0.0049	0.0041	0.0881	0.1094	0.0115	0.0093	0.0075	0.0311	0.0073	0.0146	0.1565
12	rs342142	63155138	1.16	0.421630287221885	3.24	0.273955600409011	0.157828653392279	0.0841447710698921	0.1452	0.0552	0.0065	0.003	0.0215	0.0046	0.0045	0.0194	0.1506	0.013	0.0171	0.0082	0.0743	0.021	0.0081	0.0049	0.0041	0.0881	0.1094	0.0115	0.0093	0.0075	0.0311	0.0073	0.0146	0.1565
12	rs10784314	63156479	1.16	0.421630287221885	3.24	0.273955600409011	0.156405199619667	0.0794955290774959	0.1451	0.0552	0.0066	0.003	0.0215	0.0047	0.0045	0.0194	0.1502	0.0129	0.0172	0.0082	0.0744	0.0208	0.008	0.005	0.0041	0.088	0.1095	0.0115	0.0093	0.0075	0.0311	0.0074	0.0146	0.1567
12	rs342148	63157183	1.16	0.421630287221885	3.21	0.313017210102667	0.174096340799738	0.0788295673986601	0.1449	0.0552	0.0067	0.003	0.0215	0.0047	0.0045	0.0193	0.1499	0.0129	0.0171	0.0083	0.0744	0.0208	0.008	0.005	0.0041	0.0879	0.1096	0.0117	0.0093	0.0075	0.0312	0.0073	0.0146	0.157
12	rs11174636	63158517	1.16	0.421630287221885	3.21	0.313017210102667	0.203400555308183	0.0939170803644566	0.1444	0.0555	0.0066	0.003	0.0214	0.0049	0.0045	0.0193	0.1487	0.0129	0.0173	0.0082	0.0747	0.0206	0.0081	0.0051	0.0044	0.0882	0.1096	0.0115	0.0091	0.0072	0.0313	0.0071	0.0147	0.158
12	rs73314563	63159620	1.16	0.421630287221885	3.2	0.326850259155197	0.278590423587696	0.108684480987511	0.1433	0.0555	0.0067	0.003	0.0212	0.0049	0.0045	0.0193	0.148	0.0128	0.0172	0.0083	0.0751	0.0207	0.0082	0.0053	0.0045	0.0886	0.1097	0.0115	0.009	0.0071	0.0316	0.0068	0.0147	0.1588
12	rs80254789	63161729	1.16	0.421630287221885	3.2	0.326850259155197	0.300812543094666	0.119883745808456	0.1428	0.0553	0.0068	0.0031	0.021	0.005	0.0046	0.0193	0.1477	0.0127	0.0173	0.0084	0.0752	0.0208	0.0082	0.0055	0.0046	0.0889	0.1094	0.0116	0.0089	0.0071	0.0316	0.0068	0.0148	0.1589
12	rs4763195	63162879	1.16	0.421630287221885	3.2	0.326850259155197	0.301349238448079	0.121017717592685	0.1427	0.0553	0.0068	0.0031	0.021	0.005	0.0046	0.0193	0.1477	0.0127	0.0173	0.0084	0.0752	0.0208	0.0082	0.0055	0.0046	0.0889	0.1094	0.0116	0.0089	0.0071	0.0316	0.0068	0.0148	0.1589
12	rs4763196	63163070	1.16	0.421630287221885	3.2	0.326850259155197	0.301886441169859	0.121454929311561	0.1427	0.0553	0.0068	0.0031	0.021	0.005	0.0046	0.0193	0.1477	0.0127	0.0173	0.0084	0.0752	0.0208	0.0082	0.0055	0.0046	0.0889	0.1094	0.0116	0.0089	0.0071	0.0316	0.0068	0.0148	0.1589
12	rs337519	63168607	1.16	0.421630287221885	3.21	0.313017210102667	0.326685757049695	0.134296993550187	0.1426	0.0552	0.0069	0.0032	0.0209	0.0051	0.0047	0.0193	0.1477	0.0127	0.0174	0.0084	0.0751	0.0208	0.0082	0.0057	0.0046	0.0889	0.1094	0.0117	0.0089	0.007	0.0316	0.0068	0.0148	0.1587
12	rs11174640	63169081	1.16	0.421630287221885	3.21	0.313017210102667	0.328828595903107	0.130591867625126	0.1425	0.0552	0.0069	0.0031	0.0208	0.0051	0.0047	0.0194	0.1477	0.0127	0.0174	0.0084	0.0752	0.0208	0.0082	0.0057	0.0046	0.0889	0.1094	0.0117	0.0089	0.0071	0.0316	0.0068	0.0148	0.1587
12	rs11174647	63172409	1.16	0.421630287221885	3.21	0.313017210102667	0.34860045921501	0.125150796408133	0.1417	0.0552	0.007	0.0032	0.0208	0.0052	0.0046	0.0194	0.1477	0.0127	0.0174	0.0086	0.0754	0.0208	0.0083	0.0058	0.0048	0.0886	0.1092	0.0116	0.009	0.0072	0.0315	0.0068	0.0149	0.1586
12	rs7134021	63175349	1.16	0.421630287221885	3.21	0.313017210102667	0.324296497947411	0.123737955677872	0.1409	0.0554	0.007	0.0033	0.0207	0.0051	0.0046	0.0194	0.1475	0.0128	0.0174	0.0088	0.0759	0.0207	0.0084	0.006	0.0049	0.0885	0.109	0.0115	0.0091	0.0073	0.0315	0.0069	0.015	0.1587
12	rs61921191	63184842	1.16	0.421630287221885	3.2	0.326850259155197	0.314581591035631	0.127103214246606	0.14	0.0555	0.0071	0.0035	0.0208	0.0051	0.0046	0.0194	0.1473	0.0127	0.0173	0.0089	0.0763	0.0207	0.0085	0.0063	0.005	0.0883	0.1085	0.0113	0.009	0.0074	0.0317	0.007	0.0149	0.1588
12	rs476440	63192051	1.15	0.46334549806667	3.2	0.326850259155197	0.308026625314453	0.128351514075649	0.1398	0.0554	0.0071	0.0037	0.0208	0.0051	0.0046	0.0194	0.1471	0.0128	0.0172	0.009	0.0765	0.0208	0.0086	0.0064	0.005	0.0881	0.1082	0.0112	0.009	0.0075	0.0317	0.0071	0.0149	0.159
12	rs535206	63193819	1.15	0.46334549806667	3.2	0.326850259155197	0.292486651851616	0.118060459818435	0.1397	0.0555	0.0071	0.0036	0.0208	0.0051	0.0046	0.0194	0.1473	0.0128	0.0171	0.009	0.0763	0.0208	0.0086	0.0063	0.005	0.0882	0.108	0.0111	0.009	0.0076	0.0317	0.0072	0.0149	0.159
12	rs2663957	63196996	1.15	0.46334549806667	3.19	0.341098255896361	0.300130210247316	0.1161617008798	0.1396	0.0554	0.007	0.0036	0.0208	0.0051	0.0046	0.0194	0.147	0.0127	0.0171	0.009	0.0765	0.0208	0.0087	0.0063	0.005	0.0881	0.1081	0.0111	0.009	0.0076	0.0317	0.0072	0.015	0.1592
12	rs11174661	63204843	1.15	0.46334549806667	3.19	0.341098255896361	0.250075302219518	0.157116455162201	0.1389	0.0554	0.007	0.004	0.0207	0.0051	0.0046	0.0193	0.147	0.0129	0.0172	0.009	0.0763	0.0209	0.0088	0.0062	0.0054	0.0884	0.1077	0.0111	0.009	0.0077	0.0314	0.0072	0.0151	0.1593
12	rs589637	63212175	1.15	0.46334549806667	3.19	0.341098255896361	0.233311598857846	0.176253736723342	0.1387	0.0554	0.007	0.0041	0.0208	0.0051	0.0046	0.0194	0.147	0.013	0.0172	0.009	0.0761	0.0209	0.0088	0.0062	0.0055	0.0885	0.1075	0.011	0.0091	0.0077	0.0314	0.0071	0.0152	0.1593
12	rs12367672	63222016	1.15	0.46334549806667	3.2	0.326850259155197	0.232208345805933	0.207776965015592	0.1386	0.0554	0.007	0.0042	0.0208	0.0052	0.0046	0.0193	0.147	0.013	0.0172	0.009	0.0761	0.0209	0.0088	0.0062	0.0056	0.0885	0.1072	0.0111	0.0091	0.0077	0.0314	0.0071	0.0152	0.1594
12	rs12829836	63222145	1.15	0.46334549806667	3.2	0.326850259155197	0.231361662447475	0.207671127344296	0.1386	0.0554	0.007	0.0042	0.0208	0.0052	0.0046	0.0193	0.147	0.013	0.0172	0.009	0.0761	0.0209	0.0088	0.0062	0.0056	0.0885	0.1072	0.0111	0.0091	0.0077	0.0314	0.0071	0.0152	0.1594
12	rs117109250	63223784	1.15	0.46334549806667	3.2	0.326850259155197	0.240855951770159	0.229516504139965	0.1386	0.0554	0.007	0.0043	0.0207	0.0052	0.0046	0.0194	0.147	0.013	0.0173	0.009	0.076	0.0209	0.0088	0.0062	0.0056	0.0885	0.1071	0.0111	0.0091	0.0077	0.0314	0.0071	0.0152	0.1594
12	rs514917	63227470	1.15	0.46334549806667	3.2	0.326850259155197	0.254867772887793	0.299072695081142	0.1387	0.0554	0.007	0.0043	0.0207	0.0052	0.0046	0.0194	0.147	0.013	0.0173	0.009	0.0759	0.0209	0.0089	0.0062	0.0056	0.0884	0.1068	0.011	0.0091	0.0078	0.0314	0.0072	0.0153	0.1595
12	rs73135682	63229735	1.15	0.46334549806667	3.2	0.326850259155197	0.258764533957481	0.321045980633058	0.1387	0.0554	0.007	0.0043	0.0207	0.0052	0.0046	0.0194	0.147	0.013	0.0174	0.0089	0.0759	0.0209	0.0089	0.0062	0.0056	0.0884	0.1067	0.011	0.0091	0.0078	0.0314	0.0072	0.0153	0.1595
12	rs10506451	63234265	1.15	0.46334549806667	3.26	0.249891789602986	0.249061111678645	0.313549655750438	0.1384	0.0555	0.0069	0.0046	0.0207	0.0053	0.0047	0.0195	0.1469	0.0129	0.0174	0.0089	0.0756	0.0211	0.0092	0.0063	0.0058	0.0883	0.1053	0.011	0.0091	0.0079	0.0314	0.0074	0.0154	0.1598
12	rs12314904	63234355	1.15	0.46334549806667	3.26	0.249891789602986	0.262784218861771	0.333245919667993	0.1384	0.0555	0.0069	0.0046	0.0207	0.0053	0.0047	0.0195	0.1469	0.0129	0.0175	0.0089	0.0757	0.0211	0.0093	0.0063	0.0058	0.0883	0.1053	0.011	0.0091	0.0079	0.0314	0.0075	0.0154	0.1598
12	rs549948	63237235	1.15	0.46334549806667	3.26	0.249891789602986	0.298330860694466	0.432799447041781	0.1374	0.0555	0.0071	0.0051	0.0205	0.0055	0.005	0.0193	0.1446	0.0137	0.0178	0.0095	0.0762	0.0213	0.0101	0.0064	0.0063	0.088	0.1024	0.011	0.009	0.0083	0.0313	0.0082	0.0159	0.16
12	rs117276015	63237781	1.15	0.46334549806667	3.27	0.2384362992664	0.336024174364616	0.560710198579785	0.1361	0.0552	0.0073	0.0053	0.0202	0.0055	0.005	0.0191	0.1446	0.014	0.018	0.0098	0.077	0.0212	0.0104	0.0064	0.0064	0.0885	0.1004	0.0107	0.0091	0.0085	0.0312	0.0086	0.0159	0.1609
12	rs7309384	63238453	1.14	0.507725131913635	3.27	0.2384362992664	0.334063068072817	0.622558822696957	0.1343	0.0549	0.0076	0.0052	0.0201	0.0055	0.0051	0.0187	0.1448	0.0143	0.0182	0.0102	0.0779	0.0212	0.0109	0.0063	0.0065	0.0889	0.0982	0.0103	0.0091	0.0087	0.0311	0.0091	0.0158	0.162
12	rs668562	63238592	1.14	0.507725131913635	3.27	0.2384362992664	0.33174843103855	0.633861544906245	0.1339	0.0549	0.0077	0.0052	0.0201	0.0055	0.0051	0.0186	0.1449	0.0143	0.0183	0.0103	0.078	0.0212	0.011	0.0064	0.0066	0.0889	0.0977	0.0103	0.009	0.0087	0.031	0.0093	0.0158	0.1623
12	rs17098396	63238759	1.14	0.507725131913635	3.27	0.2384362992664	0.33690344395615	0.661589962368176	0.1337	0.0549	0.0078	0.0052	0.02	0.0055	0.0051	0.0186	0.1448	0.0143	0.0184	0.0103	0.0783	0.0212	0.011	0.0063	0.0066	0.0895	0.097	0.0102	0.009	0.0087	0.031	0.0094	0.0158	0.1626
12	rs681224	63239092	1.14	0.507725131913635	3.27	0.2384362992664	0.379072745285241	0.735670185854116	0.1332	0.055	0.0079	0.0053	0.0199	0.0055	0.0052	0.0185	0.1443	0.0143	0.0185	0.0104	0.0787	0.0212	0.0111	0.0063	0.0067	0.0897	0.0962	0.01	0.0091	0.0088	0.0308	0.0096	0.0157	0.1631
12	rs7977833	63239226	1.14	0.507725131913635	3.29	0.21664916022799	0.382158571038061	0.661443308745948	0.1331	0.055	0.0079	0.0053	0.0199	0.0055	0.0052	0.0185	0.1442	0.0144	0.0186	0.0104	0.0789	0.0212	0.0111	0.0063	0.0067	0.0898	0.096	0.0099	0.0091	0.0086	0.0308	0.0096	0.0158	0.1632
12	rs10784315	63239804	1.14	0.507725131913635	3.29	0.21664916022799	0.386422304220642	0.739427236922252	0.1324	0.0555	0.008	0.0053	0.0197	0.0055	0.0052	0.0184	0.1445	0.0145	0.0187	0.0105	0.0794	0.0211	0.0112	0.0063	0.0067	0.0898	0.0956	0.0097	0.0091	0.0087	0.0305	0.0098	0.0157	0.1635
12	rs10877921	63240672	1.13	0.554827224596281	3.3	0.2063056077908	0.34476577901511	0.691068644380768	0.1313	0.0562	0.0082	0.0053	0.0196	0.0056	0.0053	0.0184	0.1449	0.0146	0.0187	0.0106	0.08	0.0211	0.0113	0.0063	0.0067	0.0897	0.0946	0.0095	0.0091	0.0088	0.0301	0.0102	0.0155	0.1638
12	rs73135694	63248456	1.12	0.604706511137083	3.3	0.2063056077908	0.378138491170401	0.907677320967842	0.1306	0.057	0.0084	0.0054	0.019	0.0056	0.0053	0.0184	0.1468	0.0144	0.0182	0.0108	0.0816	0.0209	0.0121	0.006	0.0063	0.0899	0.0919	0.0092	0.0095	0.0095	0.0296	0.0111	0.0154	0.1627
12	rs10877922	63248517	1.12	0.604706511137083	3.3	0.2063056077908	0.384702853330313	0.893100635877211	0.1306	0.057	0.0084	0.0054	0.019	0.0056	0.0053	0.0184	0.1467	0.0144	0.0182	0.0108	0.0817	0.0209	0.0121	0.006	0.0063	0.0899	0.0919	0.0092	0.0095	0.0095	0.0296	0.0111	0.0154	0.1627
12	rs7299978	63252359	1.11	0.657414555049712	3.31	0.196320630125924	0.474874979571393	1.07162806555538	0.1319	0.0574	0.0086	0.0053	0.0189	0.0055	0.0051	0.0185	0.1482	0.0144	0.018	0.0108	0.0822	0.0207	0.0124	0.0056	0.0061	0.0902	0.0905	0.0088	0.0094	0.0096	0.0285	0.0112	0.0153	0.1622
12	rs74790970	63253733	1.11	0.657414555049712	3.32	0.186688027238402	0.460770427578822	1.14159652824339	0.1324	0.0577	0.0085	0.0051	0.0189	0.0054	0.0049	0.0185	0.1494	0.0147	0.018	0.0108	0.0822	0.0205	0.0126	0.0054	0.0058	0.0904	0.0898	0.0086	0.0094	0.0096	0.028	0.0112	0.0152	0.1624
12	rs648511	63257225	1.11	0.657414555049712	3.32	0.186688027238402	0.4578656563162	1.15966615625275	0.1328	0.0579	0.0085	0.0049	0.019	0.0054	0.0048	0.0186	0.1503	0.0149	0.018	0.0108	0.0822	0.0203	0.0126	0.0053	0.0056	0.0906	0.0892	0.0085	0.0093	0.0096	0.0276	0.0112	0.0152	0.1625
12	rs75792259	63257722	1.11	0.657414555049712	3.33	0.177401503992083	0.467705218092129	1.16328621321036	0.1329	0.0579	0.0085	0.0049	0.019	0.0054	0.0047	0.0186	0.1504	0.0149	0.0179	0.0108	0.0823	0.0203	0.0127	0.0052	0.0056	0.0907	0.0891	0.0085	0.0093	0.0096	0.0275	0.0111	0.0152	0.1625
12	rs35976740	63257810	1.11	0.657414555049712	3.33	0.177401503992083	0.477153373484346	1.17036762617899	0.133	0.0579	0.0085	0.0048	0.019	0.0054	0.0047	0.0186	0.1505	0.0149	0.0179	0.0108	0.0823	0.0203	0.0127	0.0052	0.0056	0.0907	0.0891	0.0085	0.0093	0.0096	0.0275	0.0111	0.0152	0.1625
12	rs482794	63262891	1.1	0.712999886098274	3.35	0.159841057206343	1.23698446920013	1.54294503028684	0.1344	0.0586	0.0084	0.0042	0.019	0.0051	0.0043	0.0188	0.1525	0.0151	0.0176	0.0108	0.0829	0.0197	0.0138	0.0045	0.0052	0.0905	0.0883	0.0082	0.0093	0.0096	0.0269	0.0108	0.0151	0.162
12	rs117536181	63263722	1.1	0.712999886098274	3.35	0.159841057206343	1.37034679899844	1.6195212791495	0.1344	0.0586	0.0084	0.0042	0.019	0.0051	0.0043	0.0188	0.1525	0.0152	0.0176	0.0108	0.0828	0.0197	0.0139	0.0045	0.0052	0.0905	0.0881	0.0082	0.0093	0.0096	0.0269	0.0108	0.0151	0.162
12	rs12369467	63266280	1.1	0.712999886098274	3.34	0.168454672892635	1.59885631559149	1.71716109355166	0.1342	0.0589	0.0085	0.0041	0.0191	0.0051	0.0043	0.0189	0.1525	0.0152	0.0176	0.0109	0.0828	0.0197	0.0141	0.0044	0.0052	0.0905	0.0877	0.0082	0.0093	0.0096	0.0269	0.0109	0.0151	0.162
12	rs77029242	63267705	1.1	0.712999886098274	3.34	0.168454672892635	1.64709405158448	1.76638357496737	0.1342	0.0589	0.0085	0.0041	0.0191	0.0051	0.0043	0.0189	0.1525	0.0152	0.0176	0.0109	0.0828	0.0197	0.0141	0.0044	0.0052	0.0904	0.0877	0.0082	0.0093	0.0096	0.0268	0.0109	0.0151	0.1621
12	rs12823199	63270447	1.1	0.712999886098274	3.34	0.168454672892635	1.68870991260474	1.83191143637377	0.1341	0.059	0.0086	0.0041	0.0191	0.0051	0.0043	0.0189	0.1527	0.0152	0.0177	0.0109	0.0828	0.0196	0.0142	0.0043	0.0052	0.0903	0.0877	0.0082	0.0093	0.0096	0.0268	0.0109	0.0151	0.162
12	rs17822974	63270875	1.1	0.712999886098274	3.36	0.151554094423325	1.71265449624052	1.83014070194544	0.1342	0.0591	0.0086	0.0041	0.0191	0.0051	0.0043	0.0189	0.1527	0.0152	0.0177	0.0109	0.0828	0.0196	0.0142	0.0043	0.0052	0.0903	0.0877	0.0082	0.0093	0.0096	0.0268	0.0109	0.0151	0.162
12	rs11615951	63271387	1.1	0.712999886098274	3.38	0.135933471893229	1.72826073795857	1.84502245472934	0.1342	0.0591	0.0086	0.004	0.0191	0.0051	0.0043	0.0189	0.1527	0.0152	0.0177	0.0109	0.0828	0.0196	0.0142	0.0043	0.0052	0.0903	0.0877	0.0082	0.0093	0.0096	0.0267	0.011	0.0151	0.162
12	rs1081649	63273578	1.1	0.712999886098274	3.39	0.128586294370088	1.76302351381794	1.84892289072333	0.1342	0.0593	0.0086	0.004	0.0191	0.0051	0.0043	0.0189	0.1527	0.0153	0.0177	0.0109	0.0828	0.0195	0.0142	0.0043	0.0052	0.0902	0.0876	0.0082	0.0093	0.0096	0.0267	0.011	0.0151	0.1621
12	rs1666911	63276875	1.1	0.712999886098274	3.39	0.128586294370088	2.0487504875091	1.80007593534659	0.1343	0.0596	0.0083	0.0041	0.0192	0.0052	0.0042	0.0189	0.1521	0.0155	0.0179	0.0109	0.0837	0.0191	0.0143	0.0042	0.0051	0.0891	0.0873	0.0082	0.0093	0.0095	0.0265	0.0112	0.0154	0.1626
12	rs74643026	63286305	1.09	0.771508143262462	3.39	0.128586294370088	1.9745533703548	1.76673589450146	0.1343	0.0597	0.0081	0.0041	0.0195	0.0051	0.0041	0.0189	0.1519	0.0152	0.0179	0.0108	0.0842	0.0191	0.0142	0.0043	0.0051	0.0889	0.0873	0.0079	0.0092	0.0095	0.0261	0.0112	0.0157	0.1636
12	rs624826	63288437	1.09	0.771508143262462	3.4	0.121538743628758	2.03969144340103	1.78665850304334	0.1343	0.0597	0.0081	0.0041	0.0195	0.0051	0.0041	0.019	0.1519	0.0152	0.0179	0.0108	0.0842	0.0191	0.0142	0.0043	0.0051	0.0889	0.0873	0.0079	0.0092	0.0095	0.026	0.0112	0.0157	0.1636
12	rs486118	63288667	1.09	0.771508143262462	3.4	0.121538743628758	2.05726244001587	1.7953075548319	0.1343	0.0597	0.0081	0.0041	0.0195	0.0051	0.0041	0.019	0.1519	0.0152	0.0179	0.0108	0.0842	0.0191	0.0142	0.0043	0.0051	0.0889	0.0873	0.0079	0.0092	0.0095	0.026	0.0112	0.0157	0.1636
12	rs699575	63294839	1.09	0.771508143262462	3.4	0.121538743628758	1.84600191955345	1.70646495028405	0.1341	0.0599	0.008	0.004	0.0196	0.0051	0.0041	0.0191	0.1519	0.0152	0.0179	0.0109	0.0846	0.019	0.0141	0.0043	0.005	0.0891	0.0871	0.0078	0.0092	0.0094	0.0259	0.0111	0.0158	0.1637
12	rs56302736	63295131	1.09	0.771508143262462	3.4	0.121538743628758	1.84146553136708	1.70313539178112	0.1341	0.0599	0.008	0.004	0.0196	0.0051	0.0041	0.0191	0.1519	0.0152	0.0179	0.0109	0.0846	0.019	0.0141	0.0043	0.005	0.0891	0.087	0.0078	0.0092	0.0094	0.0258	0.0111	0.0158	0.1637
12	rs772550	63303184	1.09	0.771508143262462	3.41	0.114783892697204	1.72467113219039	1.61847798216759	0.1336	0.0601	0.0079	0.004	0.0196	0.005	0.0039	0.0194	0.1519	0.0153	0.0181	0.011	0.0853	0.0191	0.0139	0.0043	0.0049	0.0895	0.0867	0.0077	0.0092	0.0093	0.0256	0.0109	0.016	0.1637
12	rs772562	63305381	1.09	0.771508143262462	3.41	0.114783892697204	1.78060184901726	1.69472818773046	0.1337	0.0601	0.008	0.004	0.0196	0.0049	0.0039	0.0194	0.1519	0.0153	0.0182	0.011	0.0853	0.0191	0.0139	0.0043	0.0049	0.0895	0.0867	0.0077	0.0092	0.0093	0.0256	0.011	0.016	0.1637
12	rs78341277	63305949	1.09	0.771508143262462	3.41	0.114783892697204	1.77910800382672	1.69490327461881	0.1337	0.0601	0.008	0.004	0.0196	0.0049	0.0039	0.0194	0.1519	0.0153	0.0182	0.011	0.0853	0.0191	0.0139	0.0043	0.0049	0.0895	0.0867	0.0077	0.0092	0.0093	0.0256	0.011	0.016	0.1637
12	rs987019	63311148	1.09	0.771508143262462	3.42	0.108314757127468	1.49710990542135	1.57665795285541	0.134	0.0612	0.0078	0.0039	0.0198	0.0048	0.0038	0.0195	0.1522	0.0152	0.0184	0.0106	0.0852	0.019	0.0136	0.0043	0.0046	0.0891	0.0865	0.0077	0.0092	0.0094	0.0256	0.0109	0.016	0.1639
12	rs3842944	63311967	1.1	0.712999886098274	3.42	0.108314757127468	0.791233178998356	0.872649638618448	0.1352	0.0638	0.0072	0.0041	0.0196	0.0045	0.0035	0.0193	0.1543	0.015	0.0184	0.0096	0.084	0.0191	0.0126	0.0042	0.0041	0.0899	0.0853	0.0075	0.0093	0.0093	0.0256	0.0105	0.016	0.1646
12	rs11174719	63312288	1.09	0.771508143262462	3.43	0.102124300974309	0.538427148275615	0.621402271026528	0.1346	0.0646	0.007	0.0041	0.0194	0.0045	0.0035	0.019	0.156	0.0146	0.0184	0.0092	0.0843	0.019	0.0121	0.0042	0.004	0.0901	0.085	0.0074	0.0092	0.0094	0.0253	0.0103	0.0162	0.165
12	rs67784802	63313021	1.09	0.771508143262462	3.44	0.0962054431234386	0.518421665146887	0.592512291966854	0.1346	0.0647	0.007	0.0041	0.0193	0.0045	0.0035	0.019	0.1561	0.0146	0.0184	0.0091	0.0843	0.019	0.0121	0.0042	0.004	0.0901	0.0849	0.0073	0.0092	0.0094	0.0253	0.0102	0.0162	0.1651
12	rs36183582	63316025	1.09	0.771508143262462	3.44	0.0962054431234386	0.453645651756623	0.499803800429346	0.1344	0.065	0.0069	0.0041	0.0193	0.0045	0.0035	0.019	0.1564	0.0145	0.0184	0.009	0.0843	0.019	0.0119	0.0042	0.004	0.0902	0.0851	0.0074	0.0092	0.0093	0.0252	0.0101	0.0162	0.1654
12	rs772576	63317126	1.09	0.771508143262462	3.44	0.0962054431234386	0.505982682739025	0.522541977168498	0.1343	0.065	0.007	0.0041	0.0195	0.0046	0.0035	0.019	0.1562	0.0145	0.0183	0.0089	0.0843	0.019	0.0119	0.0042	0.004	0.09	0.085	0.0073	0.0093	0.0094	0.0252	0.0101	0.0162	0.1656
12	rs10506469	63318123	1.09	0.771508143262462	3.44	0.0962054431234386	0.465753507731995	0.450178624323977	0.1344	0.065	0.0069	0.0041	0.0195	0.0046	0.0035	0.0191	0.1563	0.0145	0.0183	0.0088	0.0845	0.019	0.0118	0.0042	0.004	0.0899	0.0851	0.0074	0.0093	0.0093	0.0252	0.0099	0.0162	0.1659
12	rs1666906	63318213	1.09	0.771508143262462	3.44	0.0962054431234386	0.4705177675469	0.45645788601567	0.1344	0.065	0.0068	0.0041	0.0195	0.0046	0.0035	0.0191	0.1563	0.0145	0.0183	0.0088	0.0845	0.019	0.0118	0.0042	0.004	0.0899	0.0851	0.0074	0.0093	0.0093	0.0252	0.0099	0.0162	0.1659
12	rs11174724	63335313	1.1	0.712999886098274	3.45	0.090551063959542	0.266883317564477	0.339395448425031	0.1341	0.0648	0.0066	0.004	0.0196	0.0047	0.0036	0.0192	0.1566	0.0142	0.0182	0.009	0.0843	0.0191	0.0115	0.0042	0.0041	0.0901	0.0849	0.0075	0.0093	0.0093	0.0254	0.0096	0.0164	0.1662
12	rs1695024	63337536	1.1	0.712999886098274	3.45	0.090551063959542	0.271201318673191	0.351417719787432	0.1341	0.0647	0.0066	0.004	0.0196	0.0047	0.0037	0.0192	0.1566	0.0142	0.0182	0.009	0.0842	0.0191	0.0115	0.0042	0.0041	0.0901	0.0849	0.0076	0.0093	0.0093	0.0255	0.0096	0.0164	0.1663
12	rs73141761	63338618	1.09	0.771508143262462	3.46	0.0851540123614781	0.251357282617938	0.340258982476078	0.1341	0.0647	0.0066	0.004	0.0196	0.0047	0.0037	0.0192	0.1565	0.0142	0.0182	0.0091	0.0843	0.0191	0.0115	0.0042	0.0041	0.09	0.0849	0.0076	0.0093	0.0093	0.0255	0.0096	0.0164	0.1663
12	rs12230183	63339115	1.09	0.771508143262462	3.46	0.0851540123614781	0.250119448687995	0.339148841208011	0.1341	0.0647	0.0066	0.004	0.0196	0.0047	0.0037	0.0192	0.1565	0.0142	0.0183	0.0091	0.0844	0.0191	0.0115	0.0042	0.0041	0.09	0.0849	0.0076	0.0093	0.0093	0.0255	0.0096	0.0164	0.1663
12	rs772538	63352453	1.1	0.712999886098274	3.46	0.0851540123614781	0.0590636414590295	0.138499183774223	0.1349	0.0643	0.0064	0.0041	0.0194	0.0048	0.0039	0.0194	0.1577	0.0137	0.0187	0.0086	0.0842	0.0187	0.0106	0.0041	0.0043	0.0912	0.0843	0.0075	0.0096	0.0092	0.0252	0.009	0.0167	0.1659
12	rs77933649	63365624	1.1	0.712999886098274	3.46	0.0851540123614781	0.0419911309423312	0.113591350677242	0.1349	0.0644	0.0064	0.0042	0.0194	0.0049	0.0039	0.0194	0.1576	0.0137	0.0187	0.0085	0.0843	0.0187	0.0104	0.0041	0.0044	0.0912	0.0841	0.0075	0.0095	0.0092	0.0252	0.009	0.0168	0.166
12	rs771979	63383601	1.1	0.712999886098274	3.46	0.0851540123614781	0.0404088613797973	0.121629979884351	0.1349	0.0645	0.0064	0.0042	0.0194	0.0049	0.004	0.0195	0.1575	0.0137	0.0187	0.0085	0.0843	0.0187	0.0102	0.0041	0.0044	0.0913	0.084	0.0075	0.0095	0.0092	0.0252	0.009	0.0168	0.166
12	rs1498666	63391074	1.1	0.712999886098274	3.46	0.0851540123614781	0.0380585577411121	0.111296809245489	0.135	0.0645	0.0065	0.0041	0.0193	0.0049	0.004	0.0195	0.1576	0.0137	0.0188	0.0085	0.0844	0.0187	0.0102	0.0041	0.0044	0.0914	0.0836	0.0075	0.0096	0.0092	0.0252	0.009	0.0168	0.1659
12	rs78544776	63408446	1.1	0.712999886098274	3.46	0.0851540123614781	0.014990577501625	0.0671011813753681	0.135	0.0645	0.0064	0.0041	0.0191	0.0049	0.0041	0.0196	0.1577	0.0137	0.0188	0.0084	0.0847	0.0186	0.0098	0.004	0.0044	0.0913	0.0839	0.0075	0.0095	0.0091	0.0248	0.0087	0.017	0.1668
12	rs2884542	63413273	1.1	0.712999886098274	3.45	0.090551063959542	0.0139690809187238	0.0644963240392324	0.135	0.0645	0.0064	0.0041	0.0191	0.0048	0.0041	0.0196	0.1578	0.0137	0.0189	0.0084	0.0847	0.0186	0.0098	0.004	0.0044	0.0913	0.0839	0.0075	0.0095	0.0091	0.0247	0.0086	0.017	0.1669
12	rs1250148	63430245	1.1	0.712999886098274	3.46	0.0851540123614781	0.0105481457284214	0.0610024421931674	0.1352	0.0647	0.0064	0.0041	0.0191	0.0048	0.0041	0.0196	0.1577	0.0137	0.0189	0.0084	0.0845	0.0186	0.0096	0.004	0.0044	0.0913	0.0839	0.0075	0.0095	0.0091	0.0246	0.0086	0.017	0.1671
12	rs11174754	63432573	1.1	0.712999886098274	3.47	0.0800071130091993	0.0105804348187531	0.0618014129755543	0.1352	0.0647	0.0064	0.0041	0.0191	0.0048	0.0041	0.0196	0.1577	0.0137	0.0189	0.0084	0.0846	0.0186	0.0096	0.004	0.0044	0.0913	0.0839	0.0075	0.0095	0.0091	0.0246	0.0086	0.017	0.1671
12	rs10506458	63445092	1.1	0.712999886098274	3.47	0.0800071130091993	0.00848958964318686	0.0586974023539478	0.1352	0.0648	0.0064	0.0041	0.0191	0.0048	0.0041	0.0196	0.1577	0.0137	0.0189	0.0084	0.0846	0.0186	0.0095	0.0039	0.0044	0.0912	0.084	0.0075	0.0095	0.009	0.0246	0.0086	0.017	0.1671
12	rs117861492	63445745	1.1	0.712999886098274	3.47	0.0800071130091993	0.00765229380710773	0.0563661621431068	0.1352	0.0649	0.0064	0.0041	0.0191	0.0048	0.0041	0.0197	0.1577	0.0137	0.0189	0.0084	0.0846	0.0186	0.0094	0.0039	0.0044	0.0912	0.0839	0.0075	0.0095	0.009	0.0245	0.0086	0.017	0.1673
12	rs3913041	63450335	1.1	0.712999886098274	3.45	0.090551063959542	0.00541866766749447	0.0608033889332652	0.1353	0.0652	0.0064	0.004	0.0191	0.0048	0.0043	0.02	0.158	0.0139	0.0194	0.0082	0.0845	0.0184	0.0089	0.0039	0.0042	0.0909	0.0827	0.0077	0.0093	0.009	0.0237	0.0084	0.0171	0.1694
12	rs75922794	63452597	1.1	0.712999886098274	3.45	0.090551063959542	0.00488560286091231	0.05791583074535	0.1354	0.0652	0.0064	0.0039	0.0191	0.0048	0.0043	0.0199	0.1581	0.0139	0.0194	0.0082	0.0846	0.0184	0.0088	0.0038	0.0043	0.0909	0.0826	0.0077	0.0093	0.009	0.0235	0.0084	0.0172	0.1694
12	rs7314086	63455928	1.1	0.712999886098274	3.45	0.090551063959542	0.00678331688319609	0.0687685394845203	0.1356	0.0652	0.0064	0.0039	0.0191	0.0048	0.0043	0.0199	0.1582	0.0139	0.0194	0.0082	0.0846	0.0185	0.0088	0.0038	0.0043	0.0909	0.0825	0.0077	0.0093	0.009	0.0233	0.0084	0.0172	0.1694
12	rs79292098	63456443	1.1	0.712999886098274	3.44	0.0962054431234386	0.0055193786170722	0.0661364665177148	0.1354	0.0651	0.0064	0.0039	0.0192	0.0048	0.0043	0.0199	0.1582	0.0139	0.0194	0.0082	0.0845	0.0185	0.0088	0.0038	0.0043	0.0911	0.0826	0.0077	0.0093	0.009	0.0233	0.0084	0.0172	0.1692
12	rs1495016	63469825	1.11	0.657414555049712	3.44	0.0962054431234386	0.0102503535424756	0.0468589406005095	0.1355	0.0668	0.0059	0.0036	0.0195	0.0045	0.0044	0.0196	0.1601	0.0139	0.0197	0.0078	0.0823	0.0181	0.0082	0.0032	0.0037	0.0932	0.0814	0.0082	0.0091	0.0091	0.022	0.0081	0.017	0.1718
12	rs80050324	63475448	1.11	0.657414555049712	3.45	0.090551063959542	0.0090168137644503	0.0462682393468934	0.1355	0.0668	0.0059	0.0035	0.0195	0.0044	0.0044	0.0196	0.1602	0.0139	0.0197	0.0078	0.0823	0.0181	0.0082	0.0032	0.0037	0.0933	0.0814	0.0082	0.0091	0.0091	0.022	0.0081	0.0169	0.1719
12	rs17688940	63479010	1.11	0.657414555049712	3.45	0.090551063959542	0.00918989906750682	0.0440538632783374	0.1355	0.0668	0.0059	0.0035	0.0195	0.0044	0.0044	0.0196	0.1603	0.0139	0.0197	0.0078	0.0822	0.0181	0.0082	0.0032	0.0037	0.0933	0.0814	0.0082	0.0091	0.0091	0.022	0.0081	0.0169	0.1719
12	rs4587779	63481914	1.11	0.657414555049712	3.45	0.090551063959542	0.0101299033821561	0.042907804515862	0.1355	0.0668	0.0059	0.0035	0.0195	0.0044	0.0044	0.0196	0.1604	0.0139	0.0197	0.0078	0.0822	0.018	0.0082	0.0032	0.0037	0.0934	0.0813	0.0082	0.0091	0.0091	0.0219	0.0081	0.0168	0.1721
12	rs78762921	63512592	1.12	0.604706511137083	3.45	0.090551063959542	0.0271617214335942	0.067793837675817	0.135	0.0685	0.0054	0.0026	0.0189	0.0035	0.0038	0.019	0.1641	0.013	0.0194	0.007	0.0811	0.0175	0.0073	0.0025	0.0032	0.0938	0.082	0.0082	0.009	0.0087	0.0209	0.0074	0.0168	0.1781
12	rs10747978	63518023	1.12	0.604706511137083	3.45	0.090551063959542	0.0298651725866008	0.0268301042016976	0.135	0.0686	0.0054	0.0025	0.0189	0.0035	0.0038	0.019	0.1643	0.013	0.0194	0.007	0.081	0.0175	0.0073	0.0024	0.0032	0.0938	0.0819	0.0083	0.009	0.0086	0.0209	0.0074	0.0168	0.1784
12	rs10747982	63519675	1.12	0.604706511137083	3.44	0.0962054431234386	0.0320828840379851	0.0216719102217646	0.1349	0.0686	0.0054	0.0025	0.0189	0.0035	0.0038	0.019	0.1642	0.013	0.0194	0.007	0.081	0.0175	0.0074	0.0024	0.0032	0.0938	0.0819	0.0083	0.009	0.0086	0.0209	0.0074	0.0169	0.1785
12	rs73325991	63523778	1.12	0.604706511137083	3.44	0.0962054431234386	0.037301061165951	0.0192130934442675	0.1347	0.0684	0.0054	0.0024	0.0189	0.0034	0.0038	0.0189	0.1641	0.013	0.0194	0.007	0.0814	0.0175	0.0074	0.0024	0.0031	0.094	0.0816	0.0084	0.0088	0.0085	0.021	0.0073	0.0169	0.1792
12	rs74097641	63525369	1.11	0.657414555049712	3.44	0.0962054431234386	0.0499309976894623	0.0173797190060175	0.1345	0.0682	0.0054	0.0023	0.0187	0.0033	0.0038	0.0192	0.164	0.0128	0.0194	0.0069	0.0814	0.0176	0.0074	0.0023	0.0031	0.0939	0.0823	0.0084	0.0089	0.0085	0.021	0.0072	0.017	0.1796
12	rs12313271	63525638	1.11	0.657414555049712	3.44	0.0962054431234386	0.0594865396484993	0.0305727652821174	0.1347	0.0682	0.0054	0.0023	0.0187	0.0033	0.0038	0.0192	0.1639	0.0128	0.0195	0.0069	0.0814	0.0176	0.0074	0.0023	0.0031	0.0939	0.0824	0.0084	0.0089	0.0085	0.021	0.0072	0.017	0.1796
12	rs74097644	63528630	1.12	0.604706511137083	3.44	0.0962054431234386	0.0646793868642611	0.0330586696625765	0.1347	0.0683	0.0054	0.0023	0.0187	0.0033	0.0037	0.0192	0.1641	0.0128	0.0195	0.0069	0.0814	0.0175	0.0074	0.0023	0.003	0.0939	0.0823	0.0084	0.0088	0.0085	0.0209	0.0071	0.0171	0.1796
12	rs74097652	63541724	1.12	0.604706511137083	3.44	0.0962054431234386	0.0951473764638155	0.0450967811091947	0.1347	0.0685	0.0053	0.0022	0.0187	0.0032	0.0038	0.0191	0.1638	0.0128	0.0196	0.0069	0.0815	0.0174	0.0075	0.0022	0.0031	0.0945	0.0823	0.0084	0.0086	0.0084	0.0208	0.0071	0.0172	0.1798
12	rs3759292	63547313	1.12	0.604706511137083	3.44	0.0962054431234386	0.109342590600793	0.0551521596853757	0.1347	0.0685	0.0053	0.0022	0.0186	0.0032	0.0038	0.0191	0.1638	0.0127	0.0196	0.0068	0.0814	0.0174	0.0075	0.0022	0.0031	0.0946	0.0824	0.0084	0.0086	0.0083	0.0207	0.0071	0.0174	0.1798
12	rs11174820	63554097	1.12	0.604706511137083	3.44	0.0962054431234386	0.112307761729348	0.0540756121789229	0.1346	0.0686	0.0053	0.0022	0.0186	0.0032	0.0038	0.0191	0.1638	0.0127	0.0196	0.0068	0.0815	0.0174	0.0075	0.0022	0.0031	0.0945	0.0823	0.0084	0.0086	0.0083	0.0207	0.0071	0.0174	0.1797
12	rs728730	63556871	1.12	0.604706511137083	3.44	0.0962054431234386	0.112390827153306	0.055279413573728	0.1346	0.0686	0.0053	0.0022	0.0186	0.0032	0.0038	0.0191	0.1638	0.0127	0.0196	0.0068	0.0815	0.0174	0.0075	0.0022	0.0031	0.0945	0.0823	0.0084	0.0086	0.0083	0.0207	0.0071	0.0174	0.1797
12	rs17690010	63579216	1.12	0.604706511137083	3.44	0.0962054431234386	0.121323883763172	0.0615345997089099	0.1346	0.0687	0.0053	0.0022	0.0186	0.0032	0.0038	0.0191	0.1638	0.0127	0.0196	0.0068	0.0814	0.0174	0.0075	0.0022	0.003	0.0946	0.0824	0.0084	0.0086	0.0083	0.0207	0.0071	0.0174	0.1797
12	rs7358710	63587919	1.12	0.604706511137083	3.44	0.0962054431234386	0.129285104424222	0.0784605750124373	0.1346	0.0688	0.0053	0.0022	0.0186	0.0032	0.0038	0.019	0.1638	0.0127	0.0196	0.0068	0.0813	0.0174	0.0075	0.0022	0.003	0.0947	0.0825	0.0083	0.0086	0.0083	0.0207	0.0071	0.0174	0.1798
12	rs17690291	63598552	1.12	0.604706511137083	3.47	0.0800071130091993	0.122429881675441	0.0607370992376817	0.1345	0.0688	0.0053	0.0022	0.0186	0.0032	0.0038	0.019	0.1638	0.0127	0.0196	0.0068	0.0813	0.0174	0.0075	0.0022	0.003	0.0948	0.0826	0.0083	0.0086	0.0083	0.0207	0.0071	0.0174	0.1798
12	rs117897796	63603178	1.12	0.604706511137083	3.47	0.0800071130091993	0.134908112512357	0.0713014336840054	0.1346	0.0689	0.0052	0.0022	0.0186	0.0032	0.0039	0.0189	0.164	0.0126	0.0196	0.0068	0.0813	0.0173	0.0076	0.0022	0.003	0.0948	0.0826	0.0083	0.0085	0.0083	0.0208	0.0071	0.0174	0.1795
12	rs7136528	63608985	1.12	0.604706511137083	3.47	0.0800071130091993	0.165408991188039	0.0901438999532543	0.1346	0.069	0.0052	0.0023	0.0185	0.0032	0.0039	0.0189	0.1642	0.0125	0.0195	0.0068	0.0814	0.0173	0.0077	0.0022	0.003	0.0948	0.0826	0.0083	0.0084	0.0082	0.0209	0.0072	0.0174	0.1794
12	rs7980905	63611353	1.12	0.604706511137083	3.47	0.0800071130091993	0.171730590943515	0.107596088542821	0.1347	0.0691	0.0052	0.0023	0.0185	0.0031	0.0039	0.0189	0.1642	0.0125	0.0195	0.0069	0.0814	0.0173	0.0078	0.0022	0.003	0.0947	0.0826	0.0082	0.0084	0.0082	0.0209	0.0072	0.0175	0.1793
12	rs111235325	63614714	1.12	0.604706511137083	3.47	0.0800071130091993	0.173449272093073	0.106096057113032	0.1347	0.0691	0.0052	0.0023	0.0186	0.0031	0.0039	0.0189	0.1642	0.0125	0.0195	0.0069	0.0813	0.0173	0.0078	0.0022	0.003	0.0947	0.0826	0.0082	0.0084	0.0082	0.0209	0.0072	0.0175	0.1793
12	rs11174885	63631049	1.12	0.604706511137083	3.47	0.0800071130091993	0.205650195975533	0.117455045604704	0.1349	0.0691	0.0052	0.0023	0.0186	0.0031	0.0039	0.019	0.1642	0.0124	0.0195	0.0069	0.0812	0.0172	0.0079	0.0022	0.003	0.0947	0.0824	0.0082	0.0083	0.0082	0.0209	0.0072	0.0175	0.1792
12	rs1874882	63652838	1.12	0.604706511137083	3.47	0.0800071130091993	0.321411199175095	0.167817118247323	0.1356	0.0691	0.005	0.0026	0.0189	0.003	0.004	0.019	0.1635	0.0122	0.0198	0.007	0.0814	0.0173	0.0079	0.0023	0.0031	0.0946	0.0811	0.0081	0.0084	0.0082	0.0206	0.0072	0.0179	0.1797
12	rs74851626	63661203	1.12	0.604706511137083	3.48	0.0751031739839783	0.335714129086722	0.177356005814347	0.1356	0.0691	0.005	0.0026	0.0189	0.003	0.004	0.0191	0.1634	0.0122	0.0198	0.007	0.0813	0.0173	0.0079	0.0023	0.0031	0.0946	0.0811	0.0081	0.0084	0.0082	0.0206	0.0072	0.0179	0.1798
12	rs7962346	63666496	1.12	0.604706511137083	3.48	0.0751031739839783	0.355057976875544	0.186565060719387	0.1357	0.0691	0.005	0.0026	0.0189	0.003	0.0041	0.0191	0.1634	0.0121	0.0198	0.007	0.0813	0.0173	0.0079	0.0023	0.0031	0.0946	0.0811	0.0081	0.0084	0.0082	0.0206	0.0072	0.0179	0.1798
12	rs7974171	63671316	1.12	0.604706511137083	3.48	0.0751031739839783	0.352668995524971	0.161852369110184	0.1358	0.0691	0.005	0.0026	0.0189	0.003	0.0041	0.019	0.1634	0.0121	0.0198	0.0071	0.0812	0.0173	0.0079	0.0024	0.0031	0.0946	0.081	0.0081	0.0084	0.0082	0.0206	0.0072	0.018	0.1798
12	rs12815070	63679095	1.12	0.604706511137083	3.48	0.0751031739839783	0.354420103309465	0.138407328021447	0.1358	0.0691	0.005	0.0027	0.0189	0.003	0.0041	0.0189	0.1635	0.0121	0.0199	0.007	0.0811	0.0173	0.0079	0.0024	0.0031	0.0946	0.0808	0.0081	0.0084	0.0082	0.0206	0.0072	0.018	0.1799
12	rs61934692	63686308	1.12	0.604706511137083	3.46	0.0851540123614781	0.502184408826863	0.18188991549038	0.1369	0.0692	0.0046	0.0028	0.0191	0.003	0.004	0.0188	0.1637	0.0126	0.0203	0.0072	0.0799	0.0174	0.0078	0.002	0.0032	0.0958	0.0792	0.0079	0.0083	0.0084	0.02	0.007	0.0184	0.1801
12	rs57896415	63694385	1.12	0.604706511137083	3.45	0.090551063959542	0.498840696917082	0.177255701343504	0.1372	0.069	0.0045	0.0028	0.0192	0.003	0.004	0.0186	0.1635	0.0127	0.0203	0.0072	0.0799	0.0174	0.0077	0.0019	0.0032	0.0958	0.0793	0.0078	0.0082	0.0084	0.0199	0.007	0.0184	0.1805
12	rs117939676	63722665	1.12	0.604706511137083	3.45	0.090551063959542	0.513301024131838	0.186360950243274	0.137	0.0689	0.0045	0.0027	0.0193	0.003	0.004	0.0185	0.1632	0.0127	0.0204	0.0072	0.08	0.0174	0.0077	0.0019	0.0032	0.0961	0.0794	0.0078	0.0081	0.0083	0.0199	0.007	0.0185	0.1807
12	rs17099302	63722989	1.12	0.604706511137083	3.45	0.090551063959542	0.513939776882835	0.187280047839955	0.137	0.0689	0.0045	0.0027	0.0193	0.003	0.004	0.0185	0.1632	0.0127	0.0204	0.0072	0.08	0.0174	0.0077	0.0019	0.0032	0.0961	0.0794	0.0078	0.0081	0.0083	0.0199	0.007	0.0185	0.1807
12	rs7137817	63751911	1.12	0.604706511137083	3.44	0.0962054431234386	0.492373275291567	0.233794382761403	0.1369	0.0688	0.0045	0.0028	0.0194	0.003	0.004	0.0183	0.1629	0.0128	0.0204	0.0072	0.081	0.0175	0.0077	0.0019	0.0032	0.0964	0.0792	0.0077	0.008	0.0083	0.0198	0.0069	0.0185	0.1802
12	rs75803151	63752972	1.12	0.604706511137083	3.44	0.0962054431234386	0.495382163749335	0.235777369120738	0.1369	0.0688	0.0045	0.0028	0.0194	0.003	0.004	0.0183	0.1629	0.0128	0.0205	0.0072	0.081	0.0175	0.0077	0.0019	0.0032	0.0964	0.0792	0.0077	0.008	0.0083	0.0198	0.0069	0.0185	0.1802
12	rs12579366	63754688	1.12	0.604706511137083	3.44	0.0962054431234386	0.498651751225488	0.241647298718266	0.1369	0.0688	0.0045	0.0028	0.0194	0.003	0.004	0.0183	0.1629	0.0128	0.0205	0.0072	0.081	0.0175	0.0077	0.0019	0.0032	0.0964	0.0792	0.0077	0.008	0.0083	0.0198	0.0069	0.0185	0.1802
12	rs113453900	63777473	1.12	0.604706511137083	3.45	0.090551063959542	0.470028038736963	0.232365587841806	0.137	0.0686	0.0045	0.0029	0.0195	0.003	0.004	0.0183	0.1628	0.0128	0.0205	0.0072	0.081	0.0175	0.0077	0.0019	0.0032	0.0964	0.0792	0.0077	0.008	0.0083	0.0198	0.0069	0.0185	0.1802
12	rs11174954	63780330	1.12	0.604706511137083	3.44	0.0962054431234386	0.465753507731995	0.242092185144619	0.137	0.0686	0.0046	0.0029	0.0195	0.003	0.004	0.0182	0.1628	0.0128	0.0205	0.0072	0.081	0.0175	0.0077	0.0019	0.0032	0.0965	0.0792	0.0077	0.008	0.0083	0.0198	0.0069	0.0185	0.1801
12	rs810872	63781650	1.12	0.604706511137083	3.44	0.0962054431234386	0.463684176938588	0.243094134555657	0.137	0.0685	0.0046	0.0029	0.0195	0.003	0.004	0.0182	0.1628	0.0128	0.0205	0.0072	0.081	0.0175	0.0077	0.0019	0.0033	0.0964	0.0792	0.0077	0.008	0.0083	0.0198	0.0069	0.0185	0.1801
12	rs810873	63781677	1.12	0.604706511137083	3.44	0.0962054431234386	0.459074885759247	0.243094134555657	0.137	0.0685	0.0046	0.0029	0.0195	0.003	0.004	0.0182	0.1628	0.0128	0.0205	0.0072	0.081	0.0175	0.0076	0.0019	0.0033	0.0965	0.0792	0.0077	0.008	0.0083	0.0198	0.007	0.0185	0.1801
12	rs117101778	63790136	1.12	0.604706511137083	3.44	0.0962054431234386	0.3653441028827	0.220714078183654	0.1369	0.0682	0.0046	0.003	0.0196	0.003	0.0037	0.0182	0.1629	0.0127	0.0203	0.0072	0.0817	0.0176	0.0076	0.0018	0.0031	0.0971	0.0796	0.0077	0.008	0.0081	0.0197	0.007	0.0186	0.1795
12	rs2336745	63792080	1.12	0.604706511137083	3.44	0.0962054431234386	0.345237362754774	0.225699239170223	0.137	0.0681	0.0046	0.003	0.0196	0.003	0.0036	0.0182	0.1629	0.0126	0.0203	0.0072	0.082	0.0177	0.0076	0.0018	0.003	0.0975	0.0798	0.0076	0.0079	0.0081	0.0197	0.007	0.0186	0.1791
12	rs1144042	63797160	1.12	0.604706511137083	3.44	0.0962054431234386	0.296295320629734	0.243094134555657	0.1369	0.0682	0.0046	0.003	0.0196	0.003	0.0035	0.0183	0.1628	0.0126	0.0203	0.0071	0.0823	0.0177	0.0076	0.0018	0.0029	0.0979	0.08	0.0075	0.0079	0.008	0.0197	0.0069	0.0185	0.1786
12	rs12425487	63805028	1.12	0.604706511137083	3.44	0.0962054431234386	0.29181443590238	0.235777369120738	0.1369	0.0681	0.0046	0.003	0.0196	0.003	0.0035	0.0183	0.1628	0.0126	0.0204	0.0071	0.0823	0.0177	0.0076	0.0018	0.0029	0.0979	0.08	0.0075	0.0079	0.008	0.0197	0.0069	0.0185	0.1785
12	rs17099406	63815854	1.12	0.604706511137083	3.44	0.0962054431234386	0.287989032544909	0.229297815507276	0.1369	0.0683	0.0046	0.003	0.0196	0.003	0.0035	0.0183	0.1627	0.0126	0.0204	0.0071	0.0823	0.0177	0.0075	0.0018	0.0029	0.0979	0.08	0.0075	0.0079	0.008	0.0197	0.0069	0.0185	0.1784
12	rs17694130	63824807	1.12	0.604706511137083	3.44	0.0962054431234386	0.287941385616284	0.216087116348396	0.1368	0.0682	0.0046	0.0031	0.0196	0.003	0.0035	0.0183	0.1627	0.0126	0.0204	0.0071	0.0824	0.0177	0.0075	0.0018	0.0029	0.098	0.0801	0.0075	0.0079	0.008	0.0198	0.0069	0.0185	0.1783
12	rs1313099	63837433	1.12	0.604706511137083	3.45	0.090551063959542	0.282112977938465	0.223418897183635	0.1367	0.0682	0.0047	0.0031	0.0196	0.003	0.0035	0.0183	0.1626	0.0126	0.0204	0.0071	0.0825	0.0177	0.0076	0.0018	0.0029	0.0981	0.0801	0.0075	0.0078	0.008	0.0198	0.0069	0.0185	0.1781
12	rs522020	63841185	1.12	0.604706511137083	3.45	0.090551063959542	0.281218349261794	0.225264306881547	0.1367	0.0682	0.0047	0.0031	0.0196	0.003	0.0035	0.0183	0.1626	0.0126	0.0205	0.0071	0.0825	0.0177	0.0076	0.0018	0.0029	0.0981	0.0801	0.0075	0.0078	0.0079	0.0199	0.0069	0.0185	0.178
12	rs77140267	63852162	1.12	0.604706511137083	3.46	0.0851540123614781	0.266700404708909	0.230830052828632	0.1366	0.0682	0.0047	0.0031	0.0196	0.003	0.0034	0.0183	0.1626	0.0126	0.0205	0.0071	0.0827	0.0177	0.0075	0.0019	0.0029	0.0983	0.0802	0.0074	0.0078	0.0079	0.0199	0.0069	0.0186	0.1777
12	rs73142186	63865420	1.11	0.657414555049712	3.47	0.0800071130091993	0.261742194941689	0.240980459697896	0.1365	0.0681	0.0047	0.0031	0.0196	0.003	0.0034	0.0184	0.1626	0.0126	0.0205	0.007	0.0829	0.0177	0.0076	0.0019	0.0029	0.0987	0.0803	0.0074	0.0078	0.0079	0.0199	0.0069	0.0186	0.1772
12	rs1581343	63872678	1.11	0.657414555049712	3.47	0.0800071130091993	0.261742194941689	0.275719035853756	0.1362	0.0681	0.0048	0.0031	0.0196	0.003	0.0034	0.0183	0.1625	0.0127	0.0205	0.007	0.0831	0.0177	0.0076	0.0019	0.0029	0.099	0.0803	0.0075	0.0078	0.0079	0.0201	0.007	0.0186	0.1767
12	rs73146015	63878336	1.11	0.657414555049712	3.47	0.0800071130091993	0.258045468909231	0.265693967193314	0.136	0.0682	0.0048	0.0031	0.0197	0.003	0.0034	0.0183	0.1627	0.0127	0.0205	0.007	0.0832	0.0176	0.0076	0.0019	0.0029	0.0989	0.0803	0.0075	0.0078	0.0079	0.0201	0.007	0.0186	0.1767
12	rs72648155	63893147	1.11	0.657414555049712	3.49	0.0704349946405554	0.248225005729673	0.239759453700918	0.1359	0.0682	0.0048	0.0031	0.0197	0.003	0.0034	0.0183	0.1626	0.0127	0.0205	0.007	0.0833	0.0176	0.0076	0.0019	0.0029	0.099	0.0804	0.0075	0.0078	0.0079	0.0201	0.007	0.0186	0.1766
12	rs11609221	63907112	1.12	0.604706511137083	3.49	0.0704349946405554	0.197934583148811	0.236218764368775	0.135	0.0677	0.0048	0.0031	0.0196	0.003	0.0033	0.0181	0.1617	0.0127	0.0204	0.007	0.0836	0.0175	0.0076	0.0019	0.0029	0.1004	0.0823	0.0076	0.0079	0.0079	0.0201	0.007	0.0186	0.1758
12	rs1603811	63916870	1.1	0.712999886098274	3.49	0.0704349946405554	0.205967055755948	0.240203226171442	0.1308	0.0654	0.0048	0.0029	0.0195	0.0029	0.0032	0.0163	0.1596	0.0126	0.0203	0.007	0.0835	0.017	0.0078	0.0018	0.003	0.1065	0.0911	0.0081	0.0086	0.0075	0.0201	0.0068	0.019	0.171
12	rs4763088	63917220	1.1	0.712999886098274	3.49	0.0704349946405554	0.208911083744885	0.257939203760382	0.1308	0.0654	0.0048	0.0029	0.0195	0.0029	0.0032	0.0163	0.1596	0.0126	0.0203	0.007	0.0835	0.017	0.0078	0.0018	0.003	0.1066	0.0911	0.0081	0.0086	0.0075	0.0202	0.0068	0.019	0.171
12	rs61934965	63917772	1.1	0.712999886098274	3.49	0.0704349946405554	0.2087912723633	0.245660658319526	0.1308	0.0654	0.0048	0.0029	0.0195	0.0029	0.0032	0.0163	0.1596	0.0127	0.0203	0.007	0.0836	0.017	0.0078	0.0018	0.003	0.1066	0.0911	0.0081	0.0086	0.0075	0.0201	0.0068	0.019	0.171
12	rs80348140	63921461	1.1	0.712999886098274	3.49	0.0704349946405554	0.21670040376412	0.235336239551216	0.1307	0.0654	0.0048	0.003	0.0195	0.0029	0.0032	0.0163	0.1594	0.0127	0.0203	0.007	0.0836	0.017	0.0078	0.0017	0.003	0.1068	0.0914	0.0081	0.0085	0.0075	0.0201	0.0068	0.019	0.1707
12	rs12816186	63926005	1.1	0.712999886098274	3.51	0.0617771177241036	0.223113573697879	0.264205897450998	0.1305	0.0653	0.0049	0.003	0.0195	0.0029	0.0032	0.0163	0.1592	0.0127	0.0202	0.007	0.0837	0.0169	0.0078	0.0017	0.0031	0.1071	0.0917	0.0082	0.0086	0.0075	0.0201	0.0069	0.019	0.1703
12	rs12317048	63926755	1.1	0.712999886098274	3.5	0.0659953737268723	0.224442027011895	0.276066770175467	0.1304	0.0652	0.0049	0.003	0.0195	0.0029	0.0032	0.0163	0.1592	0.0128	0.0202	0.007	0.0838	0.0169	0.0078	0.0017	0.0031	0.1071	0.0917	0.0082	0.0086	0.0075	0.0202	0.0069	0.019	0.1703
12	rs2257662	63932323	1.09	0.771508143262462	3.5	0.0659953737268723	0.229631326222951	0.285740545131732	0.1303	0.0652	0.0049	0.003	0.0196	0.0029	0.0032	0.0162	0.1591	0.0127	0.0202	0.0071	0.0839	0.0169	0.0078	0.0018	0.0031	0.1074	0.0919	0.0082	0.0086	0.0075	0.0201	0.0067	0.019	0.1702
12	rs11175031	63938592	1.09	0.771508143262462	3.5	0.0659953737268723	0.276208672947869	0.299429142349	0.1301	0.0651	0.0049	0.003	0.0194	0.0028	0.0032	0.016	0.1592	0.0127	0.0202	0.0071	0.0839	0.0166	0.0079	0.0019	0.003	0.1084	0.0923	0.0083	0.0087	0.0074	0.0198	0.0066	0.0191	0.17
12	rs73138224	63947016	1.09	0.771508143262462	3.5	0.0659953737268723	0.315981387623825	0.336439597271286	0.1299	0.0651	0.0048	0.003	0.0194	0.003	0.0033	0.0158	0.1592	0.0127	0.0202	0.0073	0.0834	0.0166	0.008	0.002	0.003	0.109	0.0923	0.0083	0.0088	0.0073	0.0197	0.0068	0.0191	0.1693
12	rs1702790	63949080	1.09	0.771508143262462	3.49	0.0704349946405554	0.327450216651872	0.358412827821463	0.1299	0.0651	0.0048	0.003	0.0194	0.003	0.0033	0.0158	0.1592	0.0127	0.0202	0.0074	0.0834	0.0166	0.008	0.002	0.003	0.1091	0.0923	0.0083	0.0088	0.0073	0.0197	0.0068	0.0191	0.1692
12	rs12299121	63953114	1.09	0.771508143262462	3.49	0.0704349946405554	0.311046769592939	0.357160816239861	0.13	0.0653	0.0048	0.003	0.0194	0.003	0.0033	0.0158	0.1589	0.0127	0.0202	0.0074	0.0834	0.0166	0.008	0.002	0.003	0.1085	0.0929	0.0083	0.0088	0.0073	0.0199	0.007	0.0191	0.169
12	rs12314553	63954300	1.09	0.771508143262462	3.5	0.0659953737268723	0.303844180899323	0.383072416048527	0.1299	0.0653	0.0048	0.003	0.0194	0.003	0.0033	0.0157	0.1588	0.0127	0.0202	0.0074	0.0834	0.0166	0.008	0.0021	0.003	0.1085	0.0931	0.0083	0.0088	0.0074	0.0199	0.007	0.0191	0.1688
12	rs12582849	63961390	1.08	0.832982220188166	3.5	0.0659953737268723	0.305661057484479	0.418218156934874	0.1297	0.0649	0.0049	0.003	0.0194	0.003	0.0034	0.0157	0.1582	0.0128	0.0201	0.0074	0.0836	0.0166	0.008	0.0023	0.003	0.1086	0.0937	0.0082	0.0089	0.0074	0.0199	0.007	0.0192	0.1687
12	rs6581492	63965689	1.08	0.832982220188166	3.5	0.0659953737268723	0.304972916503599	0.394735978039587	0.1297	0.0648	0.0048	0.003	0.0194	0.003	0.0033	0.0157	0.1579	0.0128	0.0201	0.0074	0.0838	0.0166	0.008	0.0023	0.003	0.1087	0.094	0.0082	0.0089	0.0073	0.02	0.0069	0.0192	0.1687
12	rs111632171	63972419	1.08	0.832982220188166	3.5	0.0659953737268723	0.315281080703553	0.432931419207759	0.1295	0.0646	0.0048	0.003	0.0194	0.003	0.0033	0.0157	0.1575	0.0128	0.0201	0.0074	0.0839	0.0166	0.008	0.0024	0.003	0.1088	0.0943	0.0082	0.009	0.0074	0.02	0.0069	0.0193	0.1687
12	rs61935050	63974439	1.08	0.832982220188166	3.51	0.0617771177241036	0.316682511560504	0.431084790904882	0.1295	0.0646	0.0048	0.0031	0.0194	0.003	0.0033	0.0157	0.1575	0.0127	0.02	0.0074	0.084	0.0166	0.008	0.0024	0.003	0.1088	0.0944	0.0082	0.009	0.0074	0.02	0.0069	0.0193	0.1686
12	rs4763094	63975197	1.08	0.832982220188166	3.51	0.0617771177241036	0.315781216552966	0.450045272735287	0.1295	0.0646	0.0048	0.0031	0.0194	0.003	0.0033	0.0157	0.1574	0.0127	0.02	0.0074	0.084	0.0166	0.008	0.0024	0.003	0.1088	0.0945	0.0082	0.009	0.0074	0.02	0.0069	0.0193	0.1686
12	rs117774639	63977171	1.08	0.832982220188166	3.51	0.0617771177241036	0.318539413133161	0.447779896039299	0.1295	0.0645	0.0048	0.0031	0.0194	0.003	0.0034	0.0157	0.1574	0.0127	0.02	0.0074	0.084	0.0166	0.008	0.0025	0.003	0.1088	0.0946	0.0082	0.0091	0.0074	0.02	0.0069	0.0193	0.1686
12	rs7316001	63979105	1.08	0.832982220188166	3.51	0.0617771177241036	0.329033057332455	0.458466719760697	0.1295	0.0644	0.0048	0.0031	0.0194	0.003	0.0034	0.0157	0.1574	0.0127	0.02	0.0074	0.084	0.0166	0.008	0.0025	0.003	0.1088	0.0946	0.0082	0.0091	0.0074	0.0199	0.0069	0.0193	0.1686
12	rs11504144	63981128	1.08	0.832982220188166	3.52	0.0577730493768559	0.359753738799289	0.432139747977925	0.1291	0.0644	0.0048	0.003	0.0194	0.0029	0.0033	0.0156	0.1578	0.0127	0.02	0.0074	0.0832	0.0166	0.008	0.0024	0.003	0.109	0.0954	0.008	0.0092	0.0074	0.0198	0.0069	0.0194	0.1693
12	rs11175055	63982989	1.08	0.832982220188166	3.52	0.0577730493768559	0.331851125801721	0.511485467607265	0.1292	0.0641	0.0048	0.0029	0.0196	0.0029	0.0031	0.0156	0.1574	0.0127	0.02	0.0074	0.083	0.0169	0.008	0.0023	0.0028	0.1101	0.0949	0.0081	0.0093	0.0074	0.0197	0.0069	0.0193	0.1693
12	rs61935054	63990131	1.08	0.832982220188166	3.52	0.0577730493768559	0.326583899642724	0.491735947166663	0.1286	0.0642	0.0048	0.0029	0.0195	0.0029	0.0031	0.0155	0.1577	0.0127	0.02	0.0074	0.0826	0.0169	0.008	0.0023	0.0028	0.1109	0.0945	0.008	0.0095	0.0074	0.0197	0.0068	0.0193	0.1697
12	rs117091658	63997040	1.08	0.832982220188166	3.52	0.0577730493768559	0.334888069271557	0.468410690243539	0.128	0.0642	0.0048	0.0029	0.0195	0.0029	0.0031	0.0155	0.158	0.0126	0.0199	0.0074	0.0822	0.0168	0.008	0.0023	0.0028	0.1115	0.0942	0.008	0.0096	0.0075	0.0197	0.0068	0.0192	0.1701
12	rs3857812	64003068	1.08	0.832982220188166	3.52	0.0577730493768559	0.351345373137778	0.451779657269403	0.1276	0.0642	0.0048	0.0029	0.0195	0.0029	0.0031	0.0155	0.1582	0.0126	0.0199	0.0074	0.0819	0.0168	0.008	0.0023	0.0028	0.112	0.0939	0.008	0.0097	0.0075	0.0197	0.0068	0.0192	0.1704
12	rs55756543	64003597	1.08	0.832982220188166	3.55	0.0469746249181148	0.351028085504425	0.449112104246552	0.1276	0.0642	0.0048	0.0029	0.0195	0.0029	0.0031	0.0155	0.1582	0.0126	0.0199	0.0074	0.0819	0.0168	0.008	0.0023	0.0028	0.112	0.0939	0.0079	0.0097	0.0075	0.0197	0.0068	0.0192	0.1704
12	rs11175070	64008719	1.08	0.832982220188166	3.56	0.0437561662613372	0.363888513266512	0.456859467158725	0.1275	0.0642	0.0048	0.0029	0.0195	0.0029	0.0032	0.0155	0.1584	0.0126	0.0199	0.0074	0.0815	0.0168	0.008	0.0023	0.0029	0.1119	0.0939	0.0079	0.0099	0.0075	0.0197	0.0068	0.0192	0.1706
12	rs7311307	64015441	1.08	0.832982220188166	3.56	0.0437561662613372	0.390765830115295	0.4399413026723	0.1279	0.0641	0.0047	0.0029	0.0195	0.0029	0.0032	0.0155	0.1587	0.0125	0.0199	0.0074	0.0809	0.0168	0.008	0.0023	0.0029	0.1119	0.0936	0.0079	0.0101	0.0075	0.0197	0.0067	0.0193	0.1709
12	rs56040292	64016209	1.08	0.832982220188166	3.56	0.0437561662613372	0.403262247731519	0.456591736073712	0.128	0.0641	0.0047	0.0029	0.0195	0.0029	0.0032	0.0155	0.1588	0.0125	0.0199	0.0074	0.0808	0.0168	0.008	0.0023	0.0029	0.1118	0.0937	0.0079	0.0101	0.0075	0.0197	0.0068	0.0193	0.1709
12	rs7301122	64018203	1.08	0.832982220188166	3.56	0.0437561662613372	0.395639465160956	0.448579095257192	0.1282	0.0642	0.0047	0.0028	0.0195	0.0029	0.0032	0.0155	0.1587	0.0125	0.0199	0.0074	0.0808	0.0168	0.008	0.0023	0.0029	0.1117	0.0935	0.0078	0.0101	0.0075	0.0197	0.0068	0.0193	0.1708
12	rs3857738	64018491	1.08	0.832982220188166	3.57	0.0407165604515682	0.390598317571359	0.45244719715075	0.1282	0.0641	0.0048	0.0028	0.0195	0.0029	0.0032	0.0155	0.1587	0.0125	0.0199	0.0074	0.0807	0.0168	0.0081	0.0023	0.0029	0.1117	0.0935	0.0078	0.0101	0.0076	0.0198	0.0068	0.0193	0.1708
12	rs7136519	64019352	1.08	0.832982220188166	3.56	0.0437561662613372	0.386866663797122	0.452847845910839	0.1281	0.064	0.0048	0.0028	0.0196	0.0029	0.0032	0.0155	0.1587	0.0124	0.0199	0.0074	0.0807	0.0168	0.0081	0.0023	0.0029	0.1117	0.0933	0.0079	0.0101	0.0076	0.02	0.0068	0.0192	0.1709
12	rs117460012	64028097	1.08	0.832982220188166	3.56	0.0437561662613372	0.369077449298295	0.458734739358722	0.1283	0.0638	0.0048	0.0028	0.0196	0.0029	0.0032	0.0155	0.1588	0.0125	0.0199	0.0074	0.0807	0.0168	0.0081	0.0023	0.0029	0.1118	0.0933	0.0079	0.01	0.0076	0.02	0.0068	0.0192	0.1709
12	rs61936115	64034292	1.08	0.832982220188166	3.56	0.0437561662613372	0.358149349345659	0.474484829824213	0.1285	0.0637	0.0048	0.0028	0.0196	0.0029	0.0033	0.0155	0.1589	0.0125	0.0199	0.0074	0.0807	0.0168	0.008	0.0022	0.0029	0.1118	0.0932	0.0079	0.0099	0.0076	0.02	0.0068	0.0192	0.1709
12	rs7975188	64035786	1.08	0.832982220188166	3.56	0.0437561662613372	0.363673123403832	0.458466719760697	0.1281	0.0638	0.0048	0.0028	0.0195	0.0029	0.0033	0.0155	0.1589	0.0125	0.0199	0.0074	0.0808	0.0168	0.008	0.0021	0.0029	0.1121	0.0932	0.0079	0.0098	0.0076	0.02	0.0068	0.0191	0.1708
12	rs71467132	64045361	1.08	0.832982220188166	3.55	0.0469746249181148	0.271570538835486	0.397054497702307	0.1295	0.0622	0.0048	0.0028	0.0195	0.0029	0.0033	0.0156	0.1593	0.0124	0.0199	0.0073	0.0811	0.0169	0.008	0.0023	0.003	0.111	0.0935	0.0079	0.0099	0.0075	0.02	0.0068	0.0189	0.1715
12	rs12308996	64046578	1.08	0.832982220188166	3.55	0.0469746249181148	0.259439647278562	0.415083266309195	0.1295	0.062	0.0048	0.0028	0.0197	0.0029	0.0033	0.0156	0.1594	0.0124	0.0199	0.0073	0.0811	0.0169	0.0079	0.0023	0.003	0.1108	0.0935	0.0079	0.0099	0.0074	0.02	0.0068	0.0189	0.1715
12	rs7301454	64048328	1.08	0.832982220188166	3.55	0.0469746249181148	0.25916948701468	0.40532828509247	0.1295	0.0619	0.0048	0.0029	0.0201	0.0029	0.0034	0.0156	0.1597	0.0123	0.0198	0.0073	0.0811	0.0168	0.0079	0.0023	0.003	0.1107	0.0935	0.0079	0.01	0.0074	0.02	0.0067	0.0188	0.1716
12	rs115375155	64051243	1.08	0.832982220188166	3.53	0.0539760163806611	0.266197744701215	0.389084330824566	0.1298	0.0614	0.0048	0.0029	0.0201	0.0029	0.0034	0.0157	0.1593	0.0123	0.0198	0.0073	0.0812	0.0168	0.0079	0.0022	0.003	0.1107	0.0935	0.0078	0.01	0.0074	0.02	0.0067	0.0189	0.172
12	rs12811912	64051877	1.08	0.832982220188166	3.53	0.0539760163806611	0.268853920695648	0.394864686318367	0.1298	0.0614	0.0048	0.0029	0.0201	0.0029	0.0034	0.0157	0.1594	0.0123	0.0198	0.0073	0.0812	0.0168	0.0079	0.0022	0.003	0.1106	0.0935	0.0078	0.01	0.0074	0.02	0.0067	0.0189	0.172
12	rs117872144	64055792	1.08	0.832982220188166	3.52	0.0577730493768559	0.292342536145384	0.384988280351675	0.1297	0.0614	0.0048	0.0029	0.0201	0.0029	0.0034	0.0157	0.1594	0.0122	0.0198	0.0074	0.0812	0.0168	0.0079	0.0022	0.003	0.1105	0.0934	0.0078	0.0099	0.0073	0.02	0.0069	0.0189	0.172
12	rs35513133	64056787	1.08	0.832982220188166	3.52	0.0577730493768559	0.293881722328864	0.376578502051919	0.1297	0.0614	0.0048	0.0029	0.0201	0.0029	0.0034	0.0157	0.1594	0.0122	0.0198	0.0074	0.0813	0.0168	0.0079	0.0022	0.003	0.1104	0.0934	0.0078	0.0099	0.0073	0.02	0.007	0.0189	0.172
12	rs11834081	64058749	1.08	0.832982220188166	3.51	0.0617771177241036	0.29644047063607	0.379630592788121	0.1297	0.0615	0.0047	0.003	0.02	0.0029	0.0034	0.0157	0.1594	0.0122	0.0198	0.0074	0.0814	0.0168	0.0079	0.0022	0.003	0.1104	0.0934	0.0078	0.0099	0.0073	0.0199	0.0069	0.0189	0.172
12	rs7308750	64060011	1.09	0.771508143262462	3.5	0.0659953737268723	0.332621864407258	0.429240282386569	0.1298	0.0615	0.0049	0.003	0.0201	0.0028	0.0036	0.0157	0.1591	0.0123	0.0198	0.0074	0.0814	0.0168	0.008	0.0022	0.003	0.11	0.0932	0.0078	0.0098	0.0075	0.0199	0.007	0.0191	0.1721
12	rs3855610	64061385	1.09	0.771508143262462	3.48	0.0751031739839783	0.307829126519907	0.445783551215112	0.1305	0.0612	0.005	0.003	0.0199	0.0028	0.0036	0.0157	0.159	0.0123	0.0197	0.0078	0.0816	0.0166	0.0081	0.0022	0.0029	0.1091	0.0929	0.0076	0.0097	0.0074	0.02	0.0069	0.019	0.1729
12	rs10878073	64062023	1.09	0.771508143262462	3.45	0.090551063959542	0.349971527718315	0.437292531573527	0.1309	0.0616	0.005	0.0031	0.0198	0.0028	0.0037	0.0156	0.1586	0.0123	0.0197	0.0081	0.0817	0.0165	0.0081	0.0023	0.0029	0.1082	0.0923	0.0075	0.0097	0.0073	0.0199	0.0068	0.0191	0.1743
12	rs11175111	64062132	1.09	0.771508143262462	3.44	0.0962054431234386	0.362220950686226	0.46396931963904	0.131	0.0616	0.005	0.0031	0.0198	0.0028	0.0037	0.0156	0.1585	0.0123	0.0197	0.0081	0.0817	0.0165	0.008	0.0022	0.0029	0.108	0.0923	0.0075	0.0097	0.0073	0.0199	0.0068	0.019	0.1744
12	rs1848335	64062979	1.09	0.771508143262462	3.44	0.0962054431234386	0.377754138920992	0.472592916931945	0.131	0.0617	0.005	0.003	0.0198	0.0028	0.0038	0.0156	0.1585	0.0123	0.0197	0.0081	0.0816	0.0165	0.008	0.0022	0.0029	0.1078	0.0924	0.0075	0.0096	0.0073	0.0199	0.0068	0.019	0.1746
12	rs7957467	64063442	1.09	0.771508143262462	3.44	0.0962054431234386	0.382434708748434	0.460612027286464	0.131	0.0618	0.0049	0.0031	0.0198	0.0028	0.0038	0.0156	0.1587	0.0122	0.0197	0.0081	0.0817	0.0165	0.008	0.0022	0.0029	0.1077	0.0925	0.0075	0.0096	0.0073	0.0199	0.0068	0.0189	0.1745
12	rs12231958	64065298	1.09	0.771508143262462	3.44	0.0962054431234386	0.395583273281466	0.441665287460295	0.1309	0.0617	0.005	0.0031	0.0198	0.0028	0.0038	0.0156	0.1587	0.0121	0.0197	0.0081	0.0814	0.0165	0.008	0.0022	0.0029	0.1076	0.093	0.0075	0.0096	0.0073	0.0199	0.0069	0.0189	0.1745
12	Affx-35753754	64072314	1.09	0.771508143262462	3.44	0.0962054431234386	0.440448425004588	0.419787997705509	0.1302	0.0614	0.0049	0.0031	0.0198	0.0028	0.0039	0.0161	0.1585	0.0122	0.0197	0.0082	0.0812	0.0166	0.008	0.0021	0.0029	0.1075	0.0927	0.0075	0.0099	0.0073	0.02	0.0069	0.019	0.1752
12	rs117570771	64072720	1.09	0.771508143262462	3.43	0.102124300974309	0.432246305294377	0.412606028813671	0.1302	0.0614	0.0049	0.0032	0.0198	0.0028	0.0038	0.0161	0.1582	0.0122	0.0197	0.0082	0.0812	0.0166	0.008	0.0021	0.0029	0.1077	0.0927	0.0075	0.0098	0.0073	0.02	0.0069	0.019	0.1753
12	rs12320510	64073227	1.09	0.771508143262462	3.44	0.0962054431234386	0.427268221900348	0.411564189709942	0.1301	0.0615	0.0049	0.0032	0.0198	0.0028	0.0038	0.0161	0.1582	0.0122	0.0197	0.0082	0.0812	0.0167	0.008	0.0021	0.0029	0.1077	0.0927	0.0075	0.0097	0.0073	0.02	0.0069	0.019	0.1753
12	rs1971379	64078216	1.1	0.712999886098274	3.44	0.0962054431234386	0.437666521594408	0.338409331429494	0.13	0.0614	0.0049	0.0032	0.0198	0.0028	0.0038	0.0161	0.1582	0.0122	0.0197	0.0082	0.0812	0.0167	0.0081	0.0019	0.0029	0.1077	0.0928	0.0075	0.0097	0.0073	0.02	0.0069	0.019	0.1755
12	rs80005216	64090440	1.1	0.712999886098274	3.44	0.0962054431234386	0.416474937518472	0.266266994424014	0.1301	0.0615	0.0049	0.0033	0.0198	0.0028	0.0037	0.0163	0.1587	0.0123	0.0197	0.0081	0.0812	0.0166	0.0081	0.0019	0.0029	0.1067	0.0924	0.0075	0.0096	0.0073	0.02	0.007	0.0191	0.1758
12	rs61935864	64100769	1.1	0.712999886098274	3.44	0.0962054431234386	0.404170534917006	0.231816804768686	0.1302	0.0617	0.0049	0.0033	0.0197	0.0028	0.0038	0.0164	0.159	0.0123	0.0197	0.0081	0.0812	0.0166	0.008	0.0019	0.0029	0.106	0.0921	0.0076	0.0097	0.0073	0.0201	0.007	0.0191	0.176
12	rs11832001	64114648	1.11	0.657414555049712	3.43	0.102124300974309	0.401958382393094	0.226243288321223	0.1306	0.0626	0.0048	0.0032	0.0195	0.0029	0.0039	0.0169	0.1608	0.0125	0.0198	0.0078	0.0814	0.0166	0.0079	0.0019	0.003	0.1026	0.0905	0.0076	0.0098	0.0074	0.0202	0.007	0.0193	0.177
12	rs1995726	64115931	1.11	0.657414555049712	3.43	0.102124300974309	0.405307335930595	0.250931850883349	0.1307	0.0627	0.0048	0.0032	0.0195	0.0029	0.0039	0.0169	0.1608	0.0125	0.0198	0.0078	0.0817	0.0166	0.0079	0.0019	0.003	0.1018	0.0907	0.0076	0.0098	0.0074	0.0202	0.007	0.0193	0.177
12	rs117772275	64115943	1.11	0.657414555049712	3.43	0.102124300974309	0.406047115418249	0.250032123118875	0.1307	0.0626	0.0048	0.0032	0.0195	0.0029	0.0039	0.0169	0.161	0.0125	0.0198	0.0078	0.0817	0.0166	0.0079	0.0019	0.003	0.1018	0.0907	0.0076	0.0098	0.0074	0.0202	0.007	0.0193	0.177
12	rs143276772	64118894	1.11	0.657414555049712	3.43	0.102124300974309	0.405477994228481	0.244878633616197	0.1307	0.0626	0.0048	0.0032	0.0195	0.0029	0.0039	0.0169	0.161	0.0125	0.0198	0.0077	0.0816	0.0166	0.0079	0.0019	0.003	0.1018	0.0907	0.0076	0.0098	0.0074	0.0202	0.007	0.0193	0.177
12	rs7956412	64122721	1.11	0.657414555049712	3.42	0.108314757127468	0.415495314923875	0.227005672416154	0.1308	0.0625	0.0048	0.0032	0.0195	0.0028	0.0039	0.017	0.161	0.0124	0.0198	0.0077	0.0817	0.0166	0.0079	0.0019	0.003	0.1018	0.0907	0.0076	0.0098	0.0074	0.0202	0.007	0.0193	0.1771
12	rs10878084	64131424	1.11	0.657414555049712	3.43	0.102124300974309	0.419536439447235	0.21694550675944	0.1305	0.0624	0.0047	0.0033	0.0197	0.003	0.0039	0.0168	0.1607	0.0124	0.0198	0.0078	0.0821	0.0168	0.0078	0.0019	0.0031	0.102	0.0905	0.0077	0.0098	0.0073	0.0202	0.0069	0.0193	0.1771
12	rs61935903	64131595	1.11	0.657414555049712	3.43	0.102124300974309	0.436426356864612	0.201039732629142	0.1305	0.0624	0.0047	0.0033	0.0197	0.003	0.0039	0.0169	0.1607	0.0124	0.0198	0.0078	0.0821	0.0167	0.0078	0.0019	0.0031	0.1019	0.0906	0.0077	0.0098	0.0073	0.0202	0.0069	0.0193	0.1771
12	rs17707847	64148395	1.12	0.604706511137083	3.43	0.102124300974309	0.440448425004588	0.235777369120738	0.1306	0.0634	0.0047	0.0036	0.02	0.0029	0.004	0.016	0.1609	0.0128	0.0197	0.0072	0.0828	0.0167	0.0077	0.002	0.0034	0.1033	0.0866	0.0077	0.0095	0.0071	0.0206	0.007	0.0194	0.1776
12	rs10506466	64149539	1.12	0.604706511137083	3.43	0.102124300974309	0.442228654794046	0.247451118130598	0.1306	0.0634	0.0047	0.0036	0.02	0.0029	0.004	0.016	0.1609	0.0128	0.0197	0.0072	0.0828	0.0167	0.0077	0.002	0.0034	0.1034	0.0866	0.0077	0.0095	0.0071	0.0206	0.007	0.0194	0.1776
12	rs73311798	64150146	1.12	0.604706511137083	3.43	0.102124300974309	0.440270596803837	0.244432118962801	0.1306	0.0634	0.0047	0.0036	0.02	0.0029	0.0039	0.0162	0.1604	0.0128	0.0197	0.0072	0.0829	0.0167	0.0077	0.0019	0.0033	0.1034	0.0865	0.0077	0.0095	0.0071	0.0206	0.007	0.0194	0.1778
12	rs7976872	64150825	1.12	0.604706511137083	3.43	0.102124300974309	0.440270596803837	0.231707098476218	0.1306	0.0634	0.0047	0.0036	0.02	0.0029	0.0039	0.0162	0.1605	0.0128	0.0197	0.0072	0.0829	0.0167	0.0077	0.0019	0.0033	0.1034	0.0865	0.0077	0.0095	0.0071	0.0207	0.007	0.0194	0.1778
12	rs73122624	64153665	1.12	0.604706511137083	3.43	0.102124300974309	0.456476972223118	0.222985403147802	0.1303	0.0634	0.0047	0.0037	0.0202	0.003	0.004	0.0162	0.1605	0.0128	0.0197	0.0072	0.0832	0.0167	0.0077	0.002	0.0034	0.1038	0.0853	0.0076	0.0094	0.0071	0.021	0.0071	0.0194	0.1778
12	rs6581507	64162394	1.13	0.554827224596281	3.43	0.102124300974309	0.509094782373186	0.263862866923018	0.1303	0.0636	0.0048	0.004	0.0203	0.0031	0.0041	0.0162	0.1606	0.0128	0.0197	0.0074	0.0838	0.0166	0.0078	0.0023	0.0036	0.1044	0.0828	0.0075	0.0093	0.007	0.0212	0.0073	0.0194	0.1774
12	rs75988520	64169818	1.13	0.554827224596281	3.43	0.102124300974309	0.513045629316633	0.206085717253098	0.1303	0.0636	0.0049	0.004	0.0203	0.0031	0.0041	0.0163	0.161	0.0128	0.0197	0.0075	0.084	0.0166	0.0078	0.0023	0.0037	0.1045	0.0811	0.0075	0.0093	0.007	0.0212	0.0073	0.0194	0.1776
12	rs61935924	64173807	1.13	0.554827224596281	3.42	0.108314757127468	0.504715066124452	0.199784792251232	0.1303	0.0636	0.0049	0.004	0.0203	0.0031	0.0041	0.0163	0.161	0.0128	0.0197	0.0075	0.0841	0.0166	0.0078	0.0023	0.0037	0.1045	0.081	0.0075	0.0093	0.0071	0.0212	0.0074	0.0193	0.1776
12	rs118061913	64178621	1.13	0.554827224596281	3.42	0.108314757127468	0.49231068405224	0.195620788276232	0.1302	0.0636	0.0049	0.004	0.0203	0.0031	0.0041	0.0163	0.161	0.0128	0.0197	0.0075	0.0841	0.0165	0.0078	0.0024	0.0037	0.1045	0.0809	0.0075	0.0093	0.0071	0.0212	0.0074	0.0193	0.1775
12	rs118181745	64187737	1.13	0.554827224596281	3.42	0.108314757127468	0.469171610709089	0.199262679447104	0.13	0.0635	0.0049	0.004	0.0204	0.0031	0.0041	0.0163	0.1611	0.0128	0.0198	0.0076	0.0843	0.0165	0.0078	0.0024	0.0037	0.1045	0.0808	0.0075	0.0092	0.0071	0.0212	0.0074	0.0192	0.1773
12	rs78691954	64198718	1.13	0.554827224596281	3.42	0.108314757127468	0.435895390033196	0.243539869131469	0.1295	0.0634	0.005	0.0041	0.0205	0.0032	0.0042	0.0163	0.1612	0.0129	0.0199	0.0078	0.0847	0.0165	0.0079	0.0026	0.0038	0.1047	0.0803	0.0075	0.0091	0.0072	0.0212	0.0075	0.0191	0.1769
12	rs10506464	64209976	1.13	0.554827224596281	3.42	0.108314757127468	0.341943282665469	0.274792405041777	0.1286	0.0633	0.0052	0.0042	0.0206	0.0033	0.0042	0.0164	0.1616	0.0129	0.02	0.0082	0.0853	0.0165	0.0079	0.0028	0.004	0.1049	0.0795	0.0074	0.0091	0.0073	0.0214	0.0076	0.0186	0.176
12	rs10506463	64210316	1.13	0.554827224596281	3.42	0.108314757127468	0.33246764216936	0.255672128969427	0.1286	0.0633	0.0052	0.0042	0.0206	0.0033	0.0042	0.0164	0.1616	0.013	0.02	0.0082	0.0852	0.0165	0.0079	0.0028	0.004	0.105	0.0794	0.0074	0.0091	0.0073	0.0214	0.0076	0.0186	0.1759
12	rs73124614	64221837	1.13	0.554827224596281	3.41	0.114783892697204	0.289563745163312	0.233354452593008	0.1287	0.0632	0.0054	0.0042	0.0206	0.0034	0.0041	0.0166	0.1623	0.013	0.0201	0.0085	0.0847	0.0164	0.0079	0.0029	0.0041	0.1057	0.0784	0.0074	0.009	0.0073	0.0216	0.0076	0.0184	0.1751
12	rs7136130	64232082	1.13	0.554827224596281	3.41	0.114783892697204	0.275045168597903	0.218988660934331	0.1288	0.0632	0.0055	0.0042	0.0206	0.0034	0.004	0.0167	0.1624	0.0131	0.0201	0.0085	0.0846	0.0164	0.0079	0.0029	0.0041	0.1059	0.0782	0.0074	0.009	0.0073	0.0216	0.0076	0.0184	0.1749
12	rs17099872	64234926	1.13	0.554827224596281	3.41	0.114783892697204	0.265923783115125	0.190457601211917	0.1286	0.0632	0.0055	0.0042	0.0206	0.0034	0.004	0.0168	0.1624	0.0132	0.0202	0.0086	0.0845	0.0165	0.008	0.0028	0.0041	0.1057	0.0782	0.0074	0.009	0.0073	0.0217	0.0077	0.0184	0.1749
12	rs17708810	64239261	1.13	0.554827224596281	3.41	0.114783892697204	0.262648175124953	0.170877291106664	0.1286	0.0631	0.0056	0.0042	0.0206	0.0034	0.004	0.0168	0.1623	0.0131	0.0201	0.0087	0.0844	0.0165	0.008	0.0029	0.0041	0.1056	0.0782	0.0074	0.009	0.0073	0.0217	0.0077	0.0184	0.1748
12	rs12229174	64246666	1.13	0.554827224596281	3.41	0.114783892697204	0.25500160710782	0.173160180601383	0.1286	0.0631	0.0056	0.0042	0.0206	0.0034	0.004	0.0169	0.1622	0.0131	0.0201	0.0088	0.0844	0.0165	0.008	0.0029	0.0041	0.1054	0.0782	0.0075	0.009	0.0074	0.0217	0.0077	0.0184	0.1748
12	rs117346337	64249164	1.13	0.554827224596281	3.41	0.114783892697204	0.254466500407628	0.173558279992957	0.1285	0.063	0.0057	0.0042	0.0206	0.0034	0.0041	0.0169	0.1622	0.0131	0.0201	0.0088	0.0844	0.0165	0.008	0.0029	0.0041	0.1054	0.0782	0.0075	0.009	0.0074	0.0217	0.0077	0.0184	0.1748
12	rs118142753	64253312	1.13	0.554827224596281	3.41	0.114783892697204	0.252554076422487	0.172166323934022	0.1285	0.063	0.0057	0.0042	0.0206	0.0034	0.0041	0.0169	0.1622	0.0131	0.0201	0.0088	0.0843	0.0165	0.008	0.0029	0.0041	0.1054	0.0782	0.0075	0.009	0.0074	0.0217	0.0077	0.0184	0.1748
12	rs17765594	64262864	1.13	0.554827224596281	3.41	0.114783892697204	0.248840934338525	0.177958244314392	0.1285	0.0629	0.0058	0.0043	0.0206	0.0035	0.0042	0.017	0.1619	0.013	0.0201	0.009	0.0841	0.0165	0.008	0.003	0.0041	0.1053	0.0782	0.0075	0.0091	0.0075	0.0218	0.0078	0.0185	0.1747
12	rs75880545	64264658	1.13	0.554827224596281	3.41	0.114783892697204	0.250031160019604	0.185239708348714	0.1284	0.0628	0.0059	0.0043	0.0206	0.0035	0.0042	0.017	0.1618	0.0129	0.0201	0.009	0.084	0.0165	0.008	0.003	0.0041	0.1052	0.0781	0.0075	0.0091	0.0075	0.0219	0.0078	0.0185	0.1747
12	rs7966445	64265927	1.13	0.554827224596281	3.4	0.121538743628758	0.251490106116942	0.18493431688321	0.1284	0.0628	0.0059	0.0043	0.0206	0.0036	0.0042	0.017	0.1618	0.0129	0.0201	0.009	0.084	0.0165	0.008	0.003	0.0041	0.1052	0.0781	0.0076	0.0091	0.0075	0.0219	0.0078	0.0185	0.1747
12	rs79981758	64268287	1.13	0.554827224596281	3.41	0.114783892697204	0.228159917430299	0.159526511096453	0.1284	0.0627	0.0059	0.0042	0.0206	0.0036	0.0043	0.017	0.1617	0.0129	0.0201	0.009	0.0839	0.0165	0.008	0.003	0.0041	0.1052	0.0782	0.0076	0.0092	0.0075	0.022	0.0078	0.0185	0.1746
12	rs117418684	64271397	1.13	0.554827224596281	3.41	0.114783892697204	0.243893407952992	0.141172662653769	0.1283	0.0624	0.006	0.0042	0.0205	0.0037	0.0045	0.0172	0.1614	0.0128	0.0201	0.0091	0.0836	0.0166	0.008	0.0032	0.0042	0.1052	0.0782	0.0077	0.0093	0.0076	0.0222	0.0079	0.0187	0.1744
12	rs111432029	64273208	1.13	0.554827224596281	3.4	0.121538743628758	0.252021784109093	0.163897230217901	0.1283	0.0622	0.0061	0.0042	0.0204	0.0038	0.0046	0.0174	0.1612	0.0127	0.0201	0.0091	0.0835	0.0166	0.008	0.0032	0.0042	0.1051	0.0782	0.0077	0.0094	0.0076	0.0223	0.0079	0.0188	0.1743
12	rs75986290	64274616	1.13	0.554827224596281	3.4	0.121538743628758	0.254021047082627	0.16899940789326	0.1282	0.0622	0.0061	0.0042	0.0204	0.0038	0.0046	0.0174	0.1612	0.0127	0.0201	0.0091	0.0835	0.0166	0.008	0.0033	0.0042	0.1052	0.0783	0.0078	0.0094	0.0076	0.0223	0.0079	0.0188	0.1742
12	rs55925626	64277177	1.13	0.554827224596281	3.4	0.121538743628758	0.252864863930295	0.178159147164241	0.1283	0.0622	0.0061	0.0042	0.0204	0.0038	0.0046	0.0174	0.1612	0.0127	0.0201	0.0091	0.0835	0.0166	0.008	0.0033	0.0042	0.1049	0.0783	0.0078	0.0094	0.0076	0.0224	0.0079	0.0188	0.1741
12	rs6581511	64278102	1.13	0.554827224596281	3.4	0.121538743628758	0.25335366653211	0.170877291106664	0.1283	0.0622	0.0061	0.0042	0.0204	0.0038	0.0046	0.0174	0.1612	0.0127	0.0201	0.0091	0.0835	0.0166	0.008	0.0033	0.0042	0.1049	0.0783	0.0078	0.0094	0.0076	0.0224	0.0079	0.0188	0.1741
12	rs12427337	64279783	1.13	0.554827224596281	3.4	0.121538743628758	0.252864863930295	0.15971987726673	0.1282	0.0622	0.0061	0.0041	0.0204	0.0038	0.0046	0.0174	0.1612	0.0127	0.0201	0.009	0.0835	0.0166	0.008	0.0033	0.0042	0.1049	0.0783	0.0078	0.0095	0.0076	0.0224	0.0079	0.0188	0.1741
12	rs17099886	64281052	1.13	0.554827224596281	3.4	0.121538743628758	0.252243497921477	0.156924214096603	0.1282	0.0622	0.0061	0.0041	0.0204	0.0038	0.0046	0.0174	0.1612	0.0127	0.0201	0.009	0.0835	0.0166	0.008	0.0033	0.0042	0.1049	0.0782	0.0078	0.0095	0.0076	0.0224	0.0079	0.0188	0.1741
12	rs17099896	64289354	1.13	0.554827224596281	3.4	0.121538743628758	0.248400899921764	0.187075670563443	0.1281	0.0622	0.0061	0.0041	0.0204	0.0038	0.0046	0.0175	0.1613	0.0127	0.0201	0.009	0.0835	0.0166	0.008	0.0033	0.0042	0.1049	0.0782	0.0078	0.0095	0.0076	0.0224	0.0079	0.0188	0.1741
12	rs3851606	64291124	1.13	0.554827224596281	3.4	0.121538743628758	0.240294161067801	0.184120783360023	0.128	0.0621	0.0061	0.0041	0.0204	0.0038	0.0046	0.0175	0.1612	0.0127	0.0201	0.009	0.0836	0.0166	0.008	0.0034	0.0042	0.1048	0.0784	0.0078	0.0095	0.0076	0.0224	0.0079	0.0188	0.1739
12	rs60972413	64293646	1.13	0.554827224596281	3.4	0.121538743628758	0.229589213008925	0.144890643703438	0.1279	0.0621	0.0061	0.0041	0.0203	0.0039	0.0047	0.0175	0.1612	0.0127	0.0201	0.009	0.0836	0.0165	0.008	0.0036	0.0042	0.1049	0.0784	0.0078	0.0095	0.0076	0.0224	0.0079	0.0188	0.1738
12	rs75009675	64293709	1.13	0.554827224596281	3.4	0.121538743628758	0.229000078636542	0.137581629944986	0.128	0.0621	0.0061	0.0041	0.0203	0.0039	0.0046	0.0175	0.1612	0.0127	0.0201	0.009	0.0836	0.0165	0.008	0.0036	0.0042	0.1049	0.0784	0.0078	0.0095	0.0076	0.0224	0.0079	0.0188	0.1738
12	rs117782892	64295786	1.13	0.554827224596281	3.4	0.121538743628758	0.23229310850238	0.121805125156117	0.128	0.0621	0.0061	0.0041	0.0203	0.0039	0.0046	0.0175	0.1611	0.0127	0.02	0.009	0.0836	0.0165	0.008	0.0036	0.0042	0.1049	0.0784	0.0078	0.0095	0.0076	0.0224	0.0079	0.0188	0.1738
12	rs2335882	64307436	1.13	0.554827224596281	3.4	0.121538743628758	0.209110855545617	0.169492884817012	0.1267	0.0621	0.0062	0.0041	0.0202	0.0041	0.0048	0.0178	0.1591	0.0127	0.0196	0.0095	0.0837	0.0167	0.0081	0.0041	0.0044	0.1053	0.0782	0.0081	0.0098	0.0079	0.023	0.0082	0.0189	0.1731
12	rs5023019	64307838	1.14	0.507725131913635	3.41	0.114783892697204	0.203439901980657	0.135844440998802	0.127	0.062	0.0062	0.0042	0.0202	0.0041	0.0049	0.0179	0.1584	0.0126	0.0195	0.0096	0.0838	0.0167	0.0081	0.0041	0.0045	0.1048	0.0785	0.008	0.0098	0.0079	0.0231	0.0083	0.0188	0.1732
12	rs74893152	64310396	1.16	0.421630287221885	3.41	0.114783892697204	0.139472745874132	0.065519386739129	0.1282	0.062	0.0061	0.0041	0.0202	0.0041	0.0048	0.018	0.1587	0.0125	0.0194	0.0094	0.0851	0.0166	0.0079	0.0042	0.0043	0.1041	0.0782	0.0081	0.01	0.0078	0.0236	0.0082	0.0185	0.1724
12	rs17099914	64311518	1.17	0.382518045708746	3.41	0.114783892697204	0.122109094888131	0.0470367950796664	0.1288	0.062	0.0061	0.0041	0.0203	0.0041	0.0048	0.0181	0.1587	0.0125	0.0192	0.0093	0.0856	0.0165	0.0079	0.0042	0.0043	0.1037	0.078	0.0081	0.01	0.0077	0.0238	0.0082	0.0183	0.172
12	rs12422918	64312610	1.18	0.345943801679723	3.41	0.114783892697204	0.11690426981626	0.0370609845395005	0.1297	0.0621	0.0061	0.0042	0.0206	0.004	0.0049	0.0183	0.1586	0.0124	0.0191	0.0091	0.0865	0.0162	0.0077	0.0042	0.0043	0.1031	0.0777	0.0082	0.0101	0.0076	0.0241	0.0083	0.0182	0.171
12	rs73317308	64314333	1.18	0.345943801679723	3.41	0.114783892697204	0.127632329411115	0.0198044110998332	0.1308	0.0621	0.0061	0.0041	0.0208	0.0042	0.005	0.0188	0.1582	0.0123	0.019	0.0091	0.0876	0.0158	0.0076	0.0041	0.0044	0.1021	0.0772	0.0083	0.0103	0.0075	0.0248	0.0084	0.018	0.1693
12	rs17099917	64315157	1.18	0.345943801679723	3.41	0.114783892697204	0.0959233089172042	0.0162436632140094	0.1309	0.0623	0.0061	0.0041	0.0208	0.0042	0.0047	0.0188	0.1577	0.0123	0.019	0.0091	0.0879	0.0158	0.0076	0.0041	0.0044	0.1021	0.0769	0.0083	0.0102	0.0075	0.0248	0.0085	0.018	0.1699
12	rs11175208	64316437	1.18	0.345943801679723	3.41	0.114783892697204	0.10081758019774	0.0171198840365831	0.1308	0.0625	0.0062	0.0042	0.0208	0.0042	0.0047	0.0189	0.1575	0.0122	0.019	0.0092	0.088	0.016	0.0076	0.0041	0.0044	0.1019	0.0769	0.0084	0.0103	0.0076	0.0248	0.0086	0.0181	0.1691
12	rs117317113	64319140	1.18	0.345943801679723	3.41	0.114783892697204	0.114115991440124	0.0167886413174673	0.1308	0.0625	0.0061	0.0042	0.0208	0.0041	0.0047	0.0189	0.1574	0.0122	0.019	0.0092	0.0881	0.016	0.0077	0.0041	0.0044	0.102	0.0768	0.0084	0.0103	0.0076	0.0248	0.0086	0.0181	0.1691
12	rs78348533	64321487	1.18	0.345943801679723	3.41	0.114783892697204	0.122196531314632	0.0165695849546339	0.1308	0.0625	0.0061	0.0042	0.0209	0.0041	0.0047	0.0189	0.1572	0.0121	0.019	0.0092	0.0881	0.016	0.0077	0.0041	0.0044	0.1021	0.0768	0.0084	0.0103	0.0076	0.0248	0.0086	0.0181	0.1691
12	rs11175209	64322873	1.19	0.311838986457593	3.4	0.121538743628758	0.125636338435919	0.0173797190060175	0.1308	0.0626	0.0061	0.0041	0.0209	0.0041	0.0047	0.019	0.1572	0.0121	0.019	0.0092	0.088	0.0161	0.0077	0.0041	0.0044	0.1021	0.0768	0.0085	0.0103	0.0076	0.0248	0.0086	0.0182	0.1691
12	rs57220531	64326166	1.19	0.311838986457593	3.41	0.114783892697204	0.131194115949192	0.0161716706283746	0.1308	0.0625	0.0061	0.0041	0.0209	0.0041	0.0047	0.019	0.1572	0.0121	0.019	0.0092	0.0882	0.0161	0.0077	0.0041	0.0044	0.1021	0.0767	0.0085	0.0103	0.0076	0.0248	0.0087	0.0182	0.1691
12	rs76980749	64328158	1.19	0.311838986457593	3.41	0.114783892697204	0.139630684104968	0.0168987013667234	0.1307	0.0624	0.0061	0.0041	0.0209	0.0041	0.0047	0.019	0.1572	0.012	0.019	0.0091	0.0882	0.0161	0.0077	0.0041	0.0044	0.1021	0.0767	0.0085	0.0103	0.0076	0.0248	0.0087	0.0182	0.1692
12	rs7973936	64333645	1.19	0.311838986457593	3.4	0.121538743628758	0.152313461590566	0.0138184409764091	0.1306	0.0622	0.0061	0.004	0.0209	0.004	0.0046	0.019	0.1573	0.012	0.019	0.0091	0.0884	0.0161	0.0077	0.004	0.0043	0.1022	0.0765	0.0085	0.0103	0.0076	0.0248	0.0088	0.0182	0.1694
12	rs17099949	64336805	1.19	0.311838986457593	3.4	0.121538743628758	0.162870574546675	0.0150066731474359	0.1304	0.0622	0.0061	0.004	0.021	0.004	0.0046	0.019	0.1572	0.012	0.019	0.0091	0.0884	0.0162	0.0077	0.004	0.0043	0.1021	0.0766	0.0086	0.0103	0.0076	0.0248	0.0089	0.0181	0.1696
12	rs10878096	64341105	1.19	0.311838986457593	3.39	0.128586294370088	0.174024375228539	0.0108709810997111	0.1299	0.0623	0.006	0.004	0.021	0.004	0.0047	0.0191	0.1569	0.0119	0.0189	0.0092	0.0883	0.0162	0.0078	0.004	0.0043	0.1023	0.0765	0.0088	0.0103	0.0077	0.025	0.0091	0.0179	0.1699
12	rs17099954	64347029	1.19	0.311838986457593	3.39	0.128586294370088	0.157251578605109	0.010989116418805	0.129	0.0625	0.0062	0.004	0.021	0.0039	0.0047	0.0191	0.1566	0.012	0.0187	0.0092	0.0885	0.0162	0.0078	0.0039	0.0042	0.1024	0.0765	0.0091	0.0104	0.0078	0.025	0.0093	0.0178	0.1703
12	rs117082138	64350526	1.19	0.311838986457593	3.32	0.186688027238402	0.177643801578122	0.0187463260199467	0.1288	0.0626	0.0062	0.004	0.021	0.0039	0.0046	0.0191	0.1567	0.0119	0.0186	0.0092	0.0884	0.0162	0.0078	0.0038	0.0041	0.1022	0.0766	0.0092	0.0104	0.0078	0.0249	0.0092	0.0178	0.1704
12	rs74504100	64354224	1.2	0.280131383133392	3.32	0.186688027238402	0.123336678105469	0.0233186363189109	0.1284	0.0629	0.0062	0.0039	0.0211	0.0037	0.0045	0.0192	0.1571	0.012	0.0184	0.0092	0.0882	0.0165	0.0078	0.0037	0.004	0.1019	0.077	0.0095	0.0105	0.0079	0.0247	0.009	0.0177	0.1709
12	rs12227635	64358475	1.2	0.280131383133392	3.32	0.186688027238402	0.11183777249577	0.0260547753255892	0.1281	0.0632	0.0062	0.0039	0.0211	0.0036	0.0045	0.0192	0.1574	0.0119	0.0183	0.0093	0.088	0.0165	0.0078	0.0037	0.0038	0.1016	0.0772	0.0097	0.0106	0.008	0.0245	0.0089	0.0176	0.1712
12	rs11175218	64360698	1.2	0.280131383133392	3.32	0.186688027238402	0.0956725751022821	0.0119575926283829	0.1281	0.0632	0.0063	0.0039	0.0211	0.0036	0.0045	0.0192	0.1575	0.0119	0.0183	0.0093	0.088	0.0165	0.0078	0.0036	0.0038	0.1016	0.0773	0.0097	0.0106	0.008	0.0245	0.0089	0.0176	0.1712
12	rs3741607	64383670	1.2	0.280131383133392	3.32	0.186688027238402	0.0867782654535407	0.0248012363285084	0.1281	0.0632	0.0064	0.0039	0.0212	0.0036	0.0045	0.0192	0.1576	0.0119	0.0182	0.0093	0.088	0.0166	0.0078	0.0036	0.0038	0.1012	0.0771	0.0098	0.0107	0.008	0.0245	0.0089	0.0176	0.1714
12	rs1350139	64386017	1.2	0.280131383133392	3.31	0.196320630125924	0.0887472358290022	0.0253348796135984	0.1281	0.0632	0.0064	0.0039	0.0212	0.0036	0.0045	0.0192	0.1576	0.0119	0.0182	0.0094	0.0879	0.0167	0.0078	0.0036	0.0038	0.1011	0.077	0.0098	0.0107	0.008	0.0245	0.0089	0.0176	0.1714
12	rs118096085	64388009	1.2	0.280131383133392	3.3	0.2063056077908	0.0885800941111959	0.0286018294494998	0.128	0.0632	0.0064	0.0039	0.0212	0.0036	0.0045	0.0192	0.1576	0.012	0.0181	0.0094	0.0879	0.0166	0.0078	0.0036	0.0038	0.1011	0.077	0.0098	0.0107	0.008	0.0245	0.0089	0.0176	0.1714
12	rs76522819	64388684	1.21	0.250745108472337	3.3	0.2063056077908	0.106533468834504	0.0308173030052022	0.1281	0.0632	0.0063	0.0039	0.0211	0.0036	0.0045	0.0193	0.1577	0.012	0.0181	0.0094	0.0879	0.0166	0.0078	0.0036	0.0038	0.101	0.0769	0.0098	0.0107	0.008	0.0244	0.009	0.0176	0.1717
12	rs77295207	64389009	1.2	0.280131383133392	3.3	0.2063056077908	0.108202685298765	0.0320036463383413	0.1281	0.0632	0.0063	0.0039	0.0211	0.0036	0.0045	0.0193	0.1578	0.012	0.0181	0.0094	0.0879	0.0166	0.0078	0.0036	0.0038	0.101	0.0769	0.0098	0.0107	0.008	0.0244	0.009	0.0176	0.1716
12	rs3930087	64402510	1.25	0.154769873779188	3.3	0.2063056077908	0.0643488380682789	0.0358961595989306	0.1278	0.0641	0.0068	0.0036	0.0214	0.0035	0.0047	0.02	0.1572	0.0112	0.0169	0.0095	0.0904	0.0159	0.0077	0.0035	0.0036	0.0945	0.08	0.0104	0.0119	0.0083	0.0253	0.0082	0.0165	0.1733
12	rs117172516	64416575	1.25	0.154769873779188	3.3	0.2063056077908	0.0747115832749424	0.0614013765815832	0.1278	0.0642	0.0068	0.0036	0.0214	0.0035	0.0047	0.02	0.1573	0.0112	0.0168	0.0095	0.0904	0.0159	0.0077	0.0035	0.0036	0.0945	0.0801	0.0104	0.0118	0.0083	0.0254	0.0082	0.0165	0.1731
12	rs74447608	64426117	1.25	0.154769873779188	3.3	0.2063056077908	0.076370890498386	0.0911597400466434	0.1278	0.0642	0.0068	0.0036	0.0214	0.0035	0.0047	0.02	0.1574	0.0111	0.0168	0.0095	0.0904	0.0159	0.0077	0.0035	0.0035	0.0943	0.0802	0.0104	0.0118	0.0083	0.0254	0.0081	0.0165	0.1729
12	rs35136111	64427209	1.25	0.154769873779188	3.29	0.21664916022799	0.052295750829688	0.0171568854544644	0.1279	0.0645	0.0068	0.0035	0.0215	0.0034	0.0046	0.0201	0.1579	0.011	0.0168	0.0094	0.0905	0.0158	0.0076	0.0035	0.0035	0.0941	0.0807	0.0104	0.0118	0.0083	0.0257	0.0081	0.0164	0.1722
12	rs7134299	64428793	1.24	0.175701215111077	3.29	0.21664916022799	0.0555229569875954	0.0352158317848792	0.1284	0.0655	0.0069	0.0033	0.0212	0.0033	0.0046	0.0199	0.1586	0.0107	0.0168	0.0092	0.0906	0.0158	0.0081	0.0034	0.0034	0.0937	0.0809	0.0105	0.0119	0.0081	0.0253	0.0081	0.0161	0.1719
12	rs1344400	64436225	1.24	0.175701215111077	3.29	0.21664916022799	0.0410654664552054	0.0348001270654683	0.1288	0.0655	0.0069	0.0033	0.0211	0.0033	0.0043	0.0197	0.1591	0.0106	0.0168	0.0092	0.0912	0.016	0.0082	0.0034	0.0033	0.0937	0.081	0.0103	0.0116	0.0081	0.0252	0.0082	0.016	0.1719
12	rs61931202	64443651	1.24	0.175701215111077	3.29	0.21664916022799	0.0402954104367724	0.0394411426689033	0.1288	0.0656	0.0069	0.0032	0.021	0.0033	0.0043	0.0197	0.1591	0.0105	0.0168	0.0092	0.0912	0.016	0.0082	0.0034	0.0033	0.0936	0.081	0.0102	0.0116	0.0081	0.0252	0.0081	0.0159	0.1721
12	rs17711166	64447812	1.24	0.175701215111077	3.29	0.21664916022799	0.0397033846463671	0.0397158453180618	0.1289	0.0656	0.0069	0.0032	0.021	0.0033	0.0043	0.0197	0.1591	0.0105	0.0168	0.0092	0.0912	0.016	0.0082	0.0033	0.0033	0.0936	0.081	0.0102	0.0116	0.0081	0.0251	0.0081	0.0159	0.1721
12	rs17711374	64461311	1.24	0.175701215111077	3.29	0.21664916022799	0.0287194633626596	0.0457980619127891	0.1297	0.0658	0.0068	0.0031	0.0209	0.0032	0.0042	0.0196	0.1595	0.0104	0.0167	0.0092	0.0916	0.0161	0.0082	0.0032	0.0032	0.0933	0.081	0.0101	0.0114	0.0082	0.025	0.008	0.0158	0.1721
12	rs10878103	64468763	1.24	0.175701215111077	3.29	0.21664916022799	0.0251623636986552	0.0485906013625322	0.1301	0.0659	0.0068	0.0031	0.0208	0.0032	0.0041	0.0196	0.1596	0.0104	0.0167	0.0091	0.0917	0.0162	0.0081	0.0032	0.0031	0.0932	0.081	0.0101	0.0113	0.0082	0.025	0.008	0.0158	0.1721
12	rs12308578	64475647	1.24	0.175701215111077	3.29	0.21664916022799	0.0209958883364205	0.0384051254745894	0.1304	0.0659	0.0068	0.003	0.0208	0.0032	0.0041	0.0196	0.1598	0.0104	0.0167	0.0088	0.0919	0.0163	0.0081	0.0032	0.0031	0.0931	0.0811	0.0101	0.0113	0.0082	0.025	0.0079	0.0158	0.1722
12	rs73130166	64483363	1.24	0.175701215111077	3.28	0.227357389834261	0.0185494503512352	0.0407675332562023	0.1306	0.066	0.0068	0.0029	0.0208	0.0032	0.0039	0.0195	0.16	0.0104	0.0167	0.0088	0.0918	0.0163	0.0081	0.0032	0.0031	0.093	0.0811	0.0101	0.0112	0.0081	0.0249	0.0079	0.0158	0.1724
12	rs1874314	64484714	1.24	0.175701215111077	3.29	0.21664916022799	0.0190695353435964	0.0418878846418231	0.1306	0.066	0.0068	0.0029	0.0208	0.0032	0.0039	0.0195	0.1601	0.0104	0.0167	0.0088	0.0918	0.0164	0.008	0.0032	0.0031	0.0929	0.0812	0.0101	0.0112	0.0081	0.0249	0.0079	0.0157	0.1724
12	rs74691643	64485153	1.24	0.175701215111077	3.3	0.2063056077908	0.0178642449620246	0.0437086340941684	0.1306	0.066	0.0068	0.0029	0.0208	0.0032	0.0039	0.0195	0.1601	0.0104	0.0167	0.0088	0.0918	0.0164	0.008	0.0031	0.0031	0.0929	0.0812	0.0101	0.0112	0.0081	0.0249	0.0079	0.0157	0.1725
12	rs2270731	64488999	1.25	0.154769873779188	3.31	0.196320630125924	0.0101142717128485	0.0598122729134044	0.1312	0.0661	0.0068	0.0026	0.0206	0.0031	0.0035	0.0194	0.1605	0.0104	0.0166	0.0087	0.0916	0.0166	0.0079	0.0031	0.003	0.0932	0.0812	0.0102	0.0111	0.0081	0.0248	0.008	0.0156	0.1729
12	rs789732	64490314	1.25	0.154769873779188	3.3	0.2063056077908	0.0100467450878405	0.0614679728446678	0.1314	0.0661	0.0068	0.0026	0.0206	0.0031	0.0035	0.0193	0.1606	0.0103	0.0166	0.0087	0.0916	0.0166	0.0078	0.0031	0.003	0.0931	0.0811	0.0102	0.011	0.0081	0.0247	0.008	0.0155	0.1731
12	rs78329966	64491997	1.25	0.154769873779188	3.31	0.196320630125924	0.0109350288828889	0.065519386739129	0.1316	0.0661	0.0068	0.0025	0.0205	0.0031	0.0035	0.0192	0.1608	0.0103	0.0165	0.0086	0.0916	0.0166	0.0078	0.0031	0.003	0.0931	0.081	0.0102	0.011	0.0081	0.0246	0.008	0.0155	0.1733
12	rs116855585	64492663	1.25	0.154769873779188	3.31	0.196320630125924	0.0110849224301394	0.0657248103554175	0.1315	0.0661	0.0068	0.0025	0.0205	0.0031	0.0035	0.0192	0.1608	0.0103	0.0165	0.0086	0.0917	0.0166	0.0078	0.0031	0.003	0.0931	0.081	0.0102	0.011	0.0081	0.0246	0.008	0.0155	0.1733
12	rs12829786	64513965	1.25	0.154769873779188	3.31	0.196320630125924	0.0186395045970671	0.0824828111152438	0.1325	0.0663	0.0068	0.0021	0.0202	0.003	0.0035	0.019	0.1616	0.0103	0.0163	0.0084	0.0918	0.0168	0.0076	0.0031	0.0029	0.0926	0.081	0.0104	0.0108	0.0081	0.0242	0.008	0.0153	0.1741
12	rs789722	64519806	1.25	0.154769873779188	3.31	0.196320630125924	0.0213195808423355	0.085590828665106	0.1326	0.0663	0.0068	0.0021	0.0201	0.003	0.0035	0.0189	0.1616	0.0103	0.0163	0.0084	0.0919	0.0168	0.0075	0.0031	0.0029	0.0926	0.0811	0.0104	0.0107	0.0081	0.0242	0.008	0.0153	0.1741
12	rs17100105	64537592	1.24	0.175701215111077	3.31	0.196320630125924	0.0264902006265727	0.0855144735683938	0.1326	0.0664	0.0069	0.002	0.0201	0.003	0.0036	0.0189	0.1619	0.0104	0.0162	0.0083	0.0919	0.0168	0.0075	0.0031	0.003	0.0921	0.0811	0.0104	0.0107	0.0082	0.0242	0.0079	0.0152	0.1744
12	rs7969810	64538378	1.24	0.175701215111077	3.32	0.186688027238402	0.028396322930034	0.0860495335234299	0.1326	0.0664	0.0069	0.002	0.0201	0.003	0.0036	0.0189	0.1619	0.0104	0.0162	0.0083	0.0919	0.0168	0.0075	0.0031	0.003	0.0921	0.0811	0.0104	0.0107	0.0082	0.0241	0.0079	0.0152	0.1744
12	rs10748000	64540232	1.24	0.175701215111077	3.33	0.177401503992083	0.0358175014864797	0.0987998293315967	0.1326	0.0667	0.007	0.002	0.0201	0.003	0.0036	0.0187	0.1619	0.0104	0.0161	0.0082	0.0922	0.0168	0.0075	0.0031	0.003	0.0919	0.081	0.0103	0.0107	0.0082	0.0241	0.008	0.0152	0.1746
12	rs10878109	64543190	1.25	0.154769873779188	3.33	0.177401503992083	0.0313867714216262	0.0550250321670733	0.1327	0.0668	0.0068	0.002	0.0202	0.0029	0.0037	0.0189	0.163	0.0105	0.0158	0.0077	0.0934	0.0167	0.0071	0.0031	0.0031	0.0918	0.0806	0.0101	0.0104	0.0082	0.0241	0.0076	0.0151	0.1745
12	rs10748001	64546410	1.25	0.154769873779188	3.33	0.177401503992083	0.0494245096223354	0.0473338785593356	0.1332	0.0666	0.0067	0.0019	0.0204	0.0028	0.0036	0.0185	0.1629	0.0107	0.0153	0.0074	0.0947	0.0169	0.0062	0.0029	0.003	0.092	0.0819	0.01	0.0103	0.0083	0.0242	0.0073	0.0149	0.1744
12	rs17100129	64550773	1.26	0.135727966888585	3.33	0.177401503992083	0.0583511189932672	0.0459741297644504	0.1338	0.0667	0.0066	0.0018	0.0203	0.0027	0.0036	0.0177	0.1623	0.011	0.0152	0.0075	0.096	0.017	0.0059	0.0028	0.003	0.0912	0.0826	0.0099	0.0102	0.0085	0.0244	0.007	0.0146	0.1749
12	rs115140225	64550853	1.26	0.135727966888585	3.34	0.168454672892635	0.0588072038505243	0.0467405359611238	0.1338	0.0667	0.0066	0.0018	0.0203	0.0027	0.0036	0.0177	0.1623	0.011	0.0152	0.0075	0.096	0.017	0.0059	0.0028	0.003	0.0912	0.0826	0.0099	0.0102	0.0085	0.0244	0.007	0.0146	0.1749
12	rs11175269	64552185	1.26	0.135727966888585	3.37	0.143587140072381	0.0686521283334818	0.0543912930221992	0.1338	0.0667	0.0067	0.0018	0.0203	0.0027	0.0036	0.0176	0.1622	0.011	0.0152	0.0075	0.096	0.017	0.0059	0.0028	0.003	0.0912	0.0826	0.0099	0.0102	0.0085	0.0243	0.0071	0.0146	0.1749
12	rs34381770	64565680	1.26	0.135727966888585	3.37	0.143587140072381	0.0607111980662835	0.0432502093949739	0.134	0.0665	0.0066	0.0018	0.0203	0.0027	0.0036	0.0176	0.162	0.011	0.0153	0.0075	0.0961	0.017	0.0058	0.0027	0.003	0.0912	0.083	0.0099	0.0102	0.0085	0.0244	0.007	0.0146	0.1748
12	rs117006176	64571129	1.26	0.135727966888585	3.37	0.143587140072381	0.0630952223786199	0.0431930576895719	0.1341	0.0664	0.0065	0.0018	0.0203	0.0027	0.0036	0.0175	0.1618	0.011	0.0153	0.0075	0.0961	0.017	0.0058	0.0027	0.003	0.0912	0.0832	0.0099	0.0102	0.0085	0.0244	0.0069	0.0146	0.1747
12	rs73130202	64572916	1.26	0.135727966888585	3.37	0.143587140072381	0.0678049732652616	0.0449222099932158	0.1342	0.0664	0.0065	0.0017	0.0204	0.0026	0.0036	0.0175	0.1616	0.011	0.0153	0.0075	0.0962	0.0169	0.0057	0.0027	0.003	0.0913	0.0833	0.0099	0.0102	0.0085	0.0245	0.0069	0.0146	0.1747
12	rs2647911	64581987	1.26	0.135727966888585	3.37	0.143587140072381	0.0950225971152961	0.0512087796089668	0.1348	0.066	0.0063	0.0017	0.0204	0.0025	0.0036	0.0174	0.1609	0.011	0.0153	0.0076	0.0965	0.0168	0.0056	0.0027	0.003	0.0914	0.084	0.01	0.0102	0.0086	0.0247	0.0069	0.0146	0.1745
12	rs73132122	64596368	1.26	0.135727966888585	3.36	0.151554094423325	0.156134926604945	0.0598122729134044	0.1356	0.066	0.0062	0.0017	0.0204	0.0024	0.0035	0.0175	0.1609	0.0106	0.0155	0.0076	0.0966	0.0168	0.0053	0.0026	0.0029	0.0915	0.0844	0.0101	0.01	0.009	0.0246	0.0067	0.0146	0.1741
12	rs790007	64604793	1.26	0.135727966888585	3.36	0.151554094423325	0.179067076989069	0.0661364665177148	0.1357	0.066	0.0062	0.0018	0.0204	0.0024	0.0035	0.0175	0.1609	0.0105	0.0155	0.0076	0.0967	0.0168	0.0053	0.0026	0.0029	0.0914	0.0844	0.0101	0.0099	0.009	0.0246	0.0067	0.0146	0.1741
12	rs17712916	64607264	1.26	0.135727966888585	3.36	0.151554094423325	0.171944882391508	0.0628735477065409	0.1357	0.066	0.0062	0.0018	0.0204	0.0024	0.0035	0.0175	0.1608	0.0105	0.0155	0.0077	0.0967	0.0168	0.0053	0.0026	0.003	0.0913	0.0844	0.0101	0.0099	0.009	0.0246	0.0067	0.0146	0.174
12	rs116852410	64611984	1.26	0.135727966888585	3.37	0.143587140072381	0.182302691577962	0.0540125712744071	0.1361	0.0658	0.006	0.0017	0.0205	0.0022	0.0035	0.0176	0.1611	0.0105	0.0156	0.0075	0.0972	0.0169	0.0051	0.0025	0.003	0.0911	0.085	0.01	0.0095	0.0089	0.0246	0.0065	0.0145	0.1743
12	rs12578419	64612523	1.26	0.135727966888585	3.37	0.143587140072381	0.179433076953094	0.0517024860776062	0.1361	0.0658	0.006	0.0017	0.0205	0.0022	0.0035	0.0176	0.1611	0.0105	0.0156	0.0075	0.0973	0.017	0.0051	0.0025	0.003	0.0911	0.085	0.01	0.0094	0.0089	0.0246	0.0064	0.0145	0.1744
12	rs73132142	64612871	1.26	0.135727966888585	3.37	0.143587140072381	0.182968640036471	0.0557257961539152	0.1362	0.0658	0.006	0.0017	0.0206	0.0022	0.0035	0.0176	0.1612	0.0105	0.0155	0.0075	0.0973	0.017	0.0051	0.0025	0.003	0.0912	0.0851	0.0099	0.0093	0.0089	0.0246	0.0064	0.0145	0.1744
12	rs77879363	64616639	1.26	0.135727966888585	3.37	0.143587140072381	0.173772631669048	0.0588280991512616	0.1364	0.0657	0.0059	0.0017	0.0206	0.0021	0.0035	0.0176	0.1613	0.0105	0.0156	0.0074	0.0975	0.0169	0.0051	0.0024	0.003	0.0915	0.0852	0.0099	0.0088	0.0089	0.0246	0.0063	0.0145	0.1743
12	rs117493409	64624249	1.26	0.135727966888585	3.39	0.128586294370088	0.173916459238441	0.0595491463619057	0.1364	0.0657	0.0059	0.0017	0.0206	0.0021	0.0035	0.0176	0.1613	0.0105	0.0156	0.0074	0.0975	0.0169	0.0051	0.0024	0.003	0.0915	0.0852	0.0099	0.0086	0.0088	0.0246	0.0063	0.0145	0.1743
12	rs117015045	64624551	1.27	0.118479912290321	3.4	0.121538743628758	0.145906273181503	0.0581108038099986	0.1364	0.0657	0.0059	0.0017	0.0206	0.0022	0.0035	0.0176	0.1614	0.0106	0.0156	0.0074	0.0975	0.0169	0.0051	0.0024	0.0029	0.0915	0.0853	0.0099	0.0086	0.0088	0.0246	0.0063	0.0145	0.1743
12	rs17718599	64631734	1.26	0.135727966888585	3.4	0.121538743628758	0.144160844720397	0.055789691174824	0.1364	0.0657	0.0059	0.0017	0.0207	0.0022	0.0035	0.0176	0.1613	0.0106	0.0156	0.0074	0.0975	0.0169	0.0051	0.0024	0.0029	0.0915	0.0853	0.0099	0.0086	0.0088	0.0246	0.0063	0.0145	0.1743
12	rs11175298	64643358	1.26	0.135727966888585	3.4	0.121538743628758	0.145808976661308	0.0547077667831188	0.1365	0.0657	0.0059	0.0017	0.0207	0.0022	0.0035	0.0176	0.1614	0.0106	0.0156	0.0074	0.0975	0.0169	0.0051	0.0024	0.0029	0.0916	0.0853	0.0099	0.0084	0.0088	0.0246	0.0063	0.0145	0.1743
12	rs7954838	64673009	1.27	0.118479912290321	3.4	0.121538743628758	0.136180756761487	0.0593521258112914	0.1374	0.0657	0.0059	0.0017	0.0209	0.0021	0.0034	0.0175	0.1612	0.0106	0.0155	0.0073	0.098	0.0168	0.0051	0.0024	0.003	0.0913	0.0859	0.0099	0.0082	0.0087	0.0244	0.0059	0.0145	0.1739
12	rs117051658	64673031	1.27	0.118479912290321	3.48	0.0751031739839783	0.136180756761487	0.0593521258112914	0.1374	0.0657	0.0059	0.0017	0.0209	0.0021	0.0034	0.0175	0.1612	0.0106	0.0155	0.0073	0.098	0.0168	0.0051	0.0024	0.003	0.0913	0.0859	0.0099	0.0082	0.0087	0.0244	0.0059	0.0145	0.1739
12	rs7975823	64695735	1.27	0.118479912290321	3.5	0.0659953737268723	0.111368998091969	0.0530707769912157	0.1377	0.0655	0.0059	0.0018	0.0211	0.0021	0.0034	0.0175	0.1609	0.0107	0.0155	0.0073	0.0981	0.0167	0.0051	0.0024	0.0029	0.0913	0.086	0.0099	0.0081	0.0085	0.0243	0.0057	0.0145	0.1739
12	rs7957084	64717817	1.27	0.118479912290321	3.57	0.0407165604515682	0.127363101148244	0.0543280933786808	0.1378	0.0654	0.0059	0.0018	0.0211	0.0021	0.0033	0.0174	0.1604	0.0108	0.0154	0.0073	0.0992	0.0167	0.0051	0.0024	0.0029	0.0914	0.0861	0.0099	0.008	0.0085	0.0242	0.0055	0.0146	0.1737
12	rs17223144	64718923	1.27	0.118479912290321	3.57	0.0407165604515682	0.134722474403766	0.0543280933786808	0.1378	0.0653	0.0059	0.0018	0.0211	0.0021	0.0033	0.0174	0.1604	0.0108	0.0154	0.0073	0.0992	0.0167	0.0051	0.0024	0.0029	0.0914	0.0861	0.0099	0.008	0.0086	0.0242	0.0056	0.0146	0.1736
12	rs7485874	64719340	1.27	0.118479912290321	3.57	0.0407165604515682	0.134629713022208	0.0543912930221992	0.1378	0.0653	0.0059	0.0018	0.0211	0.0021	0.0033	0.0174	0.1604	0.0108	0.0154	0.0073	0.0992	0.0167	0.0051	0.0024	0.0029	0.0914	0.0861	0.0099	0.008	0.0086	0.0242	0.0056	0.0146	0.1736
12	rs76817125	64721361	1.27	0.118479912290321	3.57	0.0407165604515682	0.119245083524578	0.0692580629845816	0.138	0.0653	0.006	0.0018	0.0211	0.0021	0.0033	0.0174	0.1602	0.0108	0.0154	0.0073	0.0993	0.0167	0.0051	0.0024	0.0029	0.0913	0.0861	0.0099	0.008	0.0085	0.0242	0.0055	0.0147	0.1735
12	rs56308218	64730357	1.27	0.118479912290321	3.57	0.0407165604515682	0.120397262839322	0.0800894066322641	0.1389	0.0656	0.0062	0.0018	0.0213	0.0021	0.0034	0.017	0.1594	0.011	0.0154	0.0073	0.0996	0.0168	0.0052	0.0024	0.003	0.091	0.0862	0.0099	0.008	0.0082	0.0242	0.0052	0.015	0.1728
12	rs10784404	64730506	1.27	0.118479912290321	3.57	0.0407165604515682	0.124159224848823	0.0709473706679503	0.139	0.0656	0.0062	0.0018	0.0213	0.0021	0.0034	0.017	0.1593	0.011	0.0154	0.0073	0.0996	0.0168	0.0053	0.0025	0.003	0.091	0.0862	0.0099	0.008	0.0082	0.0242	0.0052	0.0151	0.1728
12	rs11609829	64732294	1.27	0.118479912290321	3.57	0.0407165604515682	0.0600968037979335	0.0616012571642129	0.1391	0.0656	0.0062	0.0019	0.0214	0.0022	0.0034	0.017	0.1591	0.0112	0.0155	0.0072	0.0996	0.0166	0.0055	0.0024	0.0031	0.0909	0.0861	0.0101	0.0081	0.0079	0.0242	0.0053	0.0149	0.1724
12	rs73118334	64732606	1.27	0.118479912290321	3.57	0.0407165604515682	0.0579879466990439	0.0857436209346151	0.1391	0.0656	0.0062	0.0019	0.0214	0.0022	0.0034	0.017	0.1591	0.0112	0.0155	0.0072	0.0996	0.0166	0.0055	0.0024	0.0031	0.091	0.0861	0.0101	0.0081	0.0079	0.0242	0.0053	0.0149	0.1723
12	rs77897211	64744367	1.28	0.102927797709035	3.57	0.0407165604515682	0.0350913105032258	0.0588280991512616	0.1403	0.0661	0.0064	0.002	0.022	0.0023	0.0033	0.0175	0.1579	0.0115	0.0153	0.007	0.1002	0.0167	0.0059	0.0023	0.0031	0.0899	0.0863	0.0104	0.0084	0.0081	0.0242	0.0053	0.0144	0.1698
12	rs74655900	64745560	1.28	0.102927797709035	3.57	0.0407165604515682	0.0348344576582059	0.0622695120060859	0.1405	0.0661	0.0064	0.002	0.0221	0.0023	0.0032	0.0175	0.1577	0.0115	0.0153	0.007	0.1003	0.0167	0.006	0.0023	0.0031	0.0898	0.0863	0.0104	0.0085	0.0081	0.0242	0.0053	0.0144	0.1695
12	rs73118352	64746833	1.28	0.102927797709035	3.57	0.0407165604515682	0.035517993099691	0.0664803359567681	0.1408	0.0662	0.0065	0.0021	0.0222	0.0024	0.0032	0.0175	0.1575	0.0115	0.0153	0.0071	0.1004	0.0168	0.006	0.0023	0.0031	0.0896	0.0864	0.0105	0.0085	0.0082	0.0242	0.0053	0.0144	0.1689
12	rs11175366	64758720	1.28	0.102927797709035	3.57	0.0407165604515682	0.0341096127155011	0.0514553751947247	0.1416	0.0662	0.0066	0.0022	0.0223	0.0025	0.0032	0.0176	0.1568	0.0117	0.015	0.0071	0.1003	0.0168	0.0062	0.0025	0.0031	0.0889	0.0865	0.0106	0.0087	0.0083	0.0243	0.0054	0.0144	0.1679
12	rs79031632	64768021	1.28	0.102927797709035	3.57	0.0407165604515682	0.0372071136054506	0.0379726398326145	0.1416	0.0665	0.0066	0.0022	0.0223	0.0024	0.0033	0.0176	0.1568	0.0117	0.015	0.0072	0.1	0.0168	0.0064	0.0025	0.0031	0.0887	0.0865	0.0106	0.0087	0.0083	0.0243	0.0054	0.0144	0.1677
12	rs6421214	64769901	1.28	0.102927797709035	3.57	0.0407165604515682	0.0394096290571219	0.0346965539143187	0.1416	0.0666	0.0066	0.0022	0.0223	0.0024	0.0033	0.0177	0.1568	0.0117	0.015	0.0072	0.1	0.0167	0.0064	0.0025	0.0031	0.0887	0.0865	0.0106	0.0087	0.0083	0.0243	0.0054	0.0145	0.1676
12	rs80353903	64773528	1.28	0.102927797709035	3.57	0.0407165604515682	0.0413532174276917	0.0379726398326145	0.1416	0.0667	0.0066	0.0022	0.0223	0.0024	0.0034	0.0177	0.1567	0.0117	0.0151	0.0072	0.0999	0.0167	0.0064	0.0025	0.0031	0.0887	0.0864	0.0106	0.0087	0.0083	0.0243	0.0054	0.0145	0.1675
12	rs6581555	64777704	1.28	0.102927797709035	3.57	0.0407165604515682	0.0438400787656263	0.0355290906486029	0.1416	0.0666	0.0066	0.0022	0.0223	0.0024	0.0034	0.0177	0.1568	0.0117	0.0151	0.0072	0.0999	0.0167	0.0064	0.0025	0.0031	0.0888	0.0865	0.0106	0.0087	0.0083	0.0243	0.0054	0.0145	0.1675
12	rs11175377	64788075	1.28	0.102927797709035	3.57	0.0407165604515682	0.0526347425233728	0.0295075739799362	0.1416	0.0671	0.0066	0.0022	0.0223	0.0024	0.0035	0.0177	0.1567	0.0117	0.0151	0.0072	0.0995	0.0168	0.0064	0.0025	0.0031	0.0888	0.0864	0.0106	0.0087	0.0084	0.0243	0.0054	0.0145	0.1673
12	rs10878167	64788087	1.28	0.102927797709035	3.57	0.0407165604515682	0.0519077256192894	0.0295556098826515	0.1416	0.0671	0.0066	0.0022	0.0223	0.0024	0.0035	0.0177	0.1568	0.0117	0.0151	0.0072	0.0994	0.0168	0.0064	0.0025	0.0031	0.0888	0.0864	0.0106	0.0087	0.0084	0.0243	0.0054	0.0145	0.1673
12	rs74551383	64789871	1.28	0.102927797709035	3.58	0.0378489131480559	0.0489538474402854	0.0342322255786851	0.1418	0.0671	0.0066	0.0022	0.0223	0.0024	0.0034	0.0177	0.1567	0.0117	0.0151	0.0072	0.0994	0.0169	0.0064	0.0025	0.0031	0.0887	0.0864	0.0106	0.0087	0.0084	0.0243	0.0054	0.0145	0.1672
12	rs7397470	64797405	1.28	0.102927797709035	3.58	0.0378489131480559	0.0482775804259886	0.0305727652821174	0.142	0.0671	0.0066	0.0022	0.0223	0.0025	0.0034	0.0177	0.1566	0.0117	0.015	0.0072	0.0994	0.0169	0.0064	0.0026	0.0031	0.0885	0.0863	0.0106	0.0088	0.0083	0.0243	0.0054	0.0147	0.1671
12	rs116915604	64804846	1.28	0.102927797709035	3.57	0.0407165604515682	0.0469912537044211	0.0294116115371278	0.1422	0.0671	0.0066	0.0023	0.0223	0.0026	0.0034	0.0177	0.1564	0.0117	0.015	0.0072	0.0995	0.017	0.0064	0.0026	0.0032	0.0884	0.0863	0.0106	0.0088	0.0083	0.0242	0.0054	0.0148	0.1669
12	rs58143737	64806859	1.28	0.102927797709035	3.57	0.0407165604515682	0.0467242654262779	0.0290292214773337	0.1423	0.067	0.0066	0.0023	0.0223	0.0026	0.0034	0.0177	0.1564	0.0117	0.015	0.0072	0.0995	0.017	0.0064	0.0026	0.0032	0.0883	0.0863	0.0106	0.0088	0.0083	0.0242	0.0053	0.0148	0.1669
12	rs10784408	64817612	1.28	0.102927797709035	3.55	0.0469746249181148	0.0429753930048551	0.0255588208873387	0.1424	0.067	0.0067	0.0023	0.0223	0.0026	0.0034	0.0177	0.1563	0.0117	0.015	0.0071	0.0994	0.017	0.0064	0.0026	0.0032	0.0883	0.0864	0.0107	0.0088	0.0083	0.0242	0.0054	0.0148	0.1668
12	rs77183188	64843130	1.28	0.102927797709035	3.55	0.0469746249181148	0.0389787314331071	0.0298445901737931	0.1424	0.067	0.0067	0.0023	0.0223	0.0027	0.0034	0.0177	0.1563	0.0117	0.015	0.0071	0.0994	0.017	0.0064	0.0026	0.0032	0.0883	0.0865	0.0107	0.0088	0.0083	0.0242	0.0054	0.0148	0.1666
12	rs10784411	64855927	1.28	0.102927797709035	3.5	0.0659953737268723	0.0366734113378578	0.0344898318453624	0.1424	0.067	0.0067	0.0023	0.0223	0.0027	0.0034	0.0177	0.1562	0.0117	0.015	0.0071	0.0994	0.0171	0.0064	0.0027	0.0033	0.0883	0.0866	0.0107	0.0088	0.0083	0.0242	0.0054	0.0148	0.1665
12	rs79136929	64863191	1.28	0.102927797709035	3.5	0.0659953737268723	0.0364217711583869	0.0435364726885953	0.1424	0.067	0.0067	0.0023	0.0223	0.0027	0.0034	0.0177	0.1562	0.0117	0.015	0.0071	0.0994	0.0171	0.0064	0.0027	0.0033	0.0883	0.0866	0.0107	0.0088	0.0083	0.0242	0.0054	0.0148	0.1664
12	rs78948244	64864660	1.28	0.102927797709035	3.5	0.0659953737268723	0.0364614239783621	0.0446899155450861	0.1424	0.067	0.0067	0.0023	0.0223	0.0027	0.0034	0.0177	0.1562	0.0117	0.015	0.0071	0.0994	0.017	0.0064	0.0027	0.0033	0.0883	0.0866	0.0107	0.0088	0.0083	0.0242	0.0054	0.0148	0.1664
12	rs73120395	64881451	1.28	0.102927797709035	3.5	0.0659953737268723	0.0365673111621212	0.044458155480837	0.1424	0.067	0.0067	0.0023	0.0223	0.0027	0.0034	0.0176	0.1562	0.0117	0.015	0.0071	0.0994	0.017	0.0064	0.0027	0.0033	0.0883	0.0866	0.0107	0.0088	0.0083	0.0242	0.0054	0.0148	0.1664
12	rs10878178	64885951	1.28	0.102927797709035	3.5	0.0659953737268723	0.036633598800131	0.0432502093949739	0.1424	0.067	0.0067	0.0023	0.0223	0.0027	0.0034	0.0176	0.1562	0.0117	0.015	0.0071	0.0994	0.017	0.0064	0.0027	0.0033	0.0883	0.0866	0.0107	0.0088	0.0083	0.0242	0.0054	0.0148	0.1664
12	rs77900507	64896548	1.28	0.102927797709035	3.5	0.0659953737268723	0.0366070737580155	0.0496792736623614	0.1424	0.067	0.0067	0.0023	0.0223	0.0027	0.0034	0.0176	0.1562	0.0117	0.015	0.0071	0.0994	0.017	0.0064	0.0027	0.0033	0.0883	0.0866	0.0107	0.0088	0.0083	0.0242	0.0054	0.0148	0.1664
12	rs7959278	64905033	1.29	0.0889718392940509	3.49	0.0704349946405554	0.0429605876932158	0.120057941307694	0.1427	0.0672	0.0066	0.0023	0.0222	0.0027	0.0033	0.0178	0.156	0.0118	0.015	0.0071	0.0996	0.0171	0.0065	0.0027	0.0034	0.0885	0.0856	0.0107	0.0089	0.0084	0.0244	0.0053	0.0149	0.1661
12	rs11832332	64905388	1.29	0.0889718392940509	3.49	0.0704349946405554	0.0436602125749697	0.123737955677872	0.1427	0.0672	0.0066	0.0023	0.0222	0.0027	0.0033	0.0178	0.156	0.0118	0.015	0.0071	0.0996	0.0171	0.0065	0.0027	0.0034	0.0885	0.0855	0.0107	0.0089	0.0084	0.0244	0.0053	0.0149	0.1661
12	rs9668978	64913237	1.31	0.0654431371829849	3.49	0.0704349946405554	0.0197965226765998	0.158753877071578	0.1409	0.0678	0.0064	0.0024	0.0223	0.003	0.0029	0.018	0.1546	0.0119	0.0144	0.0071	0.0981	0.0171	0.0071	0.0032	0.0035	0.0896	0.0864	0.0111	0.0089	0.0081	0.0249	0.0056	0.0148	0.1664
12	rs118036211	64914794	1.31	0.0654431371829849	3.49	0.0704349946405554	0.0155143804679021	0.314634575488926	0.1397	0.0676	0.0064	0.0024	0.0223	0.0031	0.0028	0.0181	0.1538	0.0118	0.0146	0.007	0.0988	0.017	0.0071	0.0033	0.0035	0.0897	0.0868	0.0112	0.0089	0.008	0.0252	0.006	0.0148	0.1665
12	rs1317533	64915197	1.31	0.0654431371829849	3.49	0.0704349946405554	0.013151743641554	0.189533211808396	0.1395	0.0676	0.0064	0.0024	0.0223	0.0031	0.0028	0.0181	0.1536	0.0117	0.0146	0.007	0.0989	0.017	0.0071	0.0033	0.0035	0.0897	0.0869	0.0113	0.0089	0.008	0.0252	0.006	0.0148	0.1666
12	rs17823286	64915440	1.31	0.0654431371829849	3.49	0.0704349946405554	0.0130631785813971	0.19728284520975	0.1394	0.0676	0.0064	0.0024	0.0223	0.0031	0.0028	0.0181	0.1536	0.0117	0.0146	0.007	0.0989	0.017	0.0071	0.0033	0.0035	0.0898	0.0869	0.0113	0.0089	0.008	0.0253	0.006	0.0148	0.1666
12	rs12580674	64918346	1.31	0.0654431371829849	3.49	0.0704349946405554	0.0122679003086521	0.241313805565374	0.1394	0.0676	0.0064	0.0024	0.0223	0.0031	0.0028	0.0181	0.1536	0.0117	0.0146	0.007	0.0989	0.0171	0.0071	0.0033	0.0035	0.0898	0.087	0.0112	0.009	0.0079	0.0253	0.0061	0.0148	0.1664
12	rs12302039	64920818	1.32	0.055666547717423	3.48	0.0751031739839783	0.00787368959347513	0.21170551676307	0.1392	0.0677	0.0064	0.0024	0.0222	0.0031	0.0027	0.018	0.1535	0.0117	0.0146	0.0071	0.0991	0.0171	0.007	0.0033	0.0034	0.09	0.0873	0.0111	0.0092	0.0079	0.0255	0.0061	0.0146	0.166
12	rs12316944	64926748	1.32	0.055666547717423	3.47	0.0800071130091993	0.00637110257416306	0.195309681052254	0.1388	0.0679	0.0063	0.0023	0.0223	0.0031	0.0027	0.018	0.1539	0.0115	0.0146	0.0071	0.0989	0.0171	0.007	0.0032	0.0033	0.0903	0.0875	0.0112	0.0093	0.0077	0.0256	0.0062	0.0145	0.1658
12	rs117077004	64934021	1.32	0.055666547717423	3.47	0.0800071130091993	0.00707595003711464	0.250931850883349	0.1387	0.0679	0.0063	0.0023	0.0223	0.0031	0.0027	0.018	0.1539	0.0115	0.0146	0.0071	0.0989	0.0171	0.007	0.0032	0.0033	0.0904	0.0875	0.0112	0.0093	0.0077	0.0256	0.0062	0.0144	0.1658
12	rs11175440	64938525	1.32	0.055666547717423	3.48	0.0751031739839783	0.00693820322134793	0.234454778689623	0.1387	0.0679	0.0063	0.0023	0.0223	0.0031	0.0027	0.018	0.154	0.0115	0.0146	0.0071	0.099	0.0171	0.007	0.0032	0.0033	0.0904	0.0875	0.0112	0.0093	0.0077	0.0256	0.0062	0.0144	0.1658
12	rs10878193	64942458	1.32	0.055666547717423	3.46	0.0851540123614781	0.00768604037838483	0.256464889347854	0.1387	0.0681	0.0063	0.0023	0.0223	0.0031	0.0026	0.018	0.154	0.0115	0.0146	0.0071	0.0989	0.017	0.007	0.0032	0.0033	0.0904	0.0875	0.0113	0.0093	0.0078	0.0257	0.0062	0.0144	0.1659
12	rs7136987	64949190	1.34	0.0395827626793828	3.45	0.090551063959542	0.00471541079032045	0.0826333451104271	0.138	0.0678	0.0063	0.0023	0.0226	0.0032	0.0029	0.018	0.1548	0.0116	0.0147	0.0071	0.0961	0.0168	0.0067	0.0035	0.0034	0.0934	0.0876	0.0116	0.0096	0.0074	0.0262	0.0061	0.0141	0.1647
12	rs28660489	64954564	1.33	0.0470797710233837	3.45	0.090551063959542	0.0463490955064111	0.0679327253358512	0.1371	0.0671	0.0062	0.0023	0.0227	0.0038	0.0029	0.0182	0.1547	0.0114	0.0146	0.0071	0.096	0.0169	0.0065	0.0043	0.0035	0.0942	0.0873	0.0119	0.0097	0.0073	0.0261	0.0059	0.014	0.1647
12	rs11175455	64960786	1.33	0.0470797710233837	3.45	0.090551063959542	0.0576443269410511	0.0751715551245121	0.1367	0.0669	0.0061	0.0022	0.0228	0.0041	0.003	0.0186	0.1542	0.0116	0.0144	0.0071	0.0945	0.0175	0.0061	0.0045	0.0036	0.0959	0.0871	0.0122	0.0099	0.0071	0.0258	0.0063	0.0137	0.1645
12	rs7299539	64961037	1.33	0.0470797710233837	3.47	0.0800071130091993	0.0860500568761432	0.0868930442417432	0.1368	0.0669	0.006	0.0022	0.0225	0.0042	0.003	0.0187	0.1539	0.0117	0.0144	0.0071	0.0945	0.0176	0.0059	0.0046	0.0036	0.0962	0.0871	0.0121	0.0099	0.007	0.0259	0.0062	0.0137	0.1645
12	rs17100448	64961684	1.32	0.055666547717423	3.42	0.108314757127468	0.105731554993845	0.0919442287562431	0.1364	0.0664	0.0059	0.0022	0.0224	0.0043	0.0031	0.0189	0.1535	0.0117	0.0143	0.0071	0.0945	0.0183	0.0057	0.0047	0.0037	0.0969	0.0871	0.0122	0.0099	0.0068	0.026	0.0061	0.0138	0.1648
12	rs71467190	64970135	1.32	0.055666547717423	3.42	0.108314757127468	0.102195525695084	0.10551490772154	0.1368	0.0664	0.0059	0.0023	0.0225	0.0043	0.0031	0.0189	0.1533	0.0118	0.0143	0.007	0.0942	0.0184	0.0057	0.0047	0.0037	0.0969	0.087	0.0122	0.0099	0.0068	0.0259	0.0061	0.0138	0.1647
12	rs1628543	64971147	1.32	0.055666547717423	3.42	0.108314757127468	0.10136216203188	0.109020217529996	0.1369	0.0664	0.0059	0.0023	0.0225	0.0043	0.0032	0.0189	0.1532	0.0118	0.0143	0.007	0.0942	0.0185	0.0057	0.0047	0.0037	0.097	0.087	0.0123	0.0099	0.0068	0.0258	0.0061	0.0138	0.1647
12	rs1520765	64984369	1.32	0.055666547717423	3.42	0.108314757127468	0.106372785140135	0.167718725309556	0.1365	0.0664	0.0057	0.0023	0.0222	0.0044	0.0034	0.019	0.1533	0.0119	0.0143	0.0069	0.094	0.0184	0.0054	0.0047	0.0038	0.0965	0.0866	0.0122	0.0099	0.0068	0.0259	0.006	0.0142	0.1657
12	rs1245031	64986735	1.32	0.055666547717423	3.41	0.114783892697204	0.089971020727302	0.190663228592348	0.1364	0.0664	0.0058	0.0025	0.0221	0.0044	0.0035	0.0189	0.1534	0.0119	0.0143	0.007	0.0939	0.0185	0.0053	0.0047	0.0038	0.0967	0.0865	0.0122	0.0099	0.0068	0.0259	0.0059	0.0142	0.1656
12	rs6581580	65002969	1.32	0.055666547717423	3.41	0.114783892697204	0.0546125580687183	0.185443398408642	0.1358	0.0665	0.0055	0.0025	0.0224	0.0045	0.004	0.019	0.1536	0.0117	0.0144	0.007	0.0936	0.0187	0.0055	0.0047	0.0037	0.097	0.0867	0.012	0.0098	0.007	0.0259	0.0061	0.0142	0.1648
12	rs116715723	65010323	1.32	0.055666547717423	3.41	0.114783892697204	0.050424467874152	0.18912286330841	0.1356	0.0665	0.0054	0.0025	0.0223	0.0046	0.004	0.0193	0.1537	0.0119	0.0143	0.007	0.0933	0.0186	0.0056	0.0047	0.0038	0.097	0.0866	0.012	0.0098	0.007	0.0262	0.0062	0.0139	0.1649
12	rs11175471	65018137	1.32	0.055666547717423	3.43	0.102124300974309	0.0575180721795537	0.215551191397462	0.1353	0.0666	0.0054	0.0025	0.0223	0.0046	0.0041	0.0194	0.1537	0.012	0.0142	0.007	0.0931	0.0186	0.0057	0.0047	0.0039	0.0971	0.0865	0.0121	0.0098	0.007	0.0264	0.0063	0.0138	0.1649
12	rs1261879	65024397	1.32	0.055666547717423	3.42	0.108314757127468	0.0431978913500953	0.215444059008505	0.1353	0.0666	0.0054	0.0025	0.0223	0.0044	0.0041	0.0194	0.1537	0.012	0.0142	0.007	0.0931	0.0186	0.0057	0.0047	0.0039	0.0972	0.0868	0.0121	0.0098	0.007	0.0264	0.0063	0.0138	0.1649
12	rs77651655	65025916	1.32	0.055666547717423	3.43	0.102124300974309	0.0393956781503548	0.216516171603596	0.1352	0.0666	0.0054	0.0025	0.0222	0.0044	0.0041	0.0194	0.1537	0.012	0.0142	0.0069	0.0931	0.0186	0.0057	0.0047	0.0039	0.0971	0.0868	0.0121	0.0098	0.007	0.0264	0.0063	0.0138	0.1648
12	rs10506537	65030890	1.32	0.055666547717423	3.43	0.102124300974309	0.0380177103705324	0.273982392761181	0.1352	0.0667	0.0054	0.0026	0.0222	0.0044	0.0041	0.0194	0.1537	0.012	0.0142	0.0069	0.0931	0.0186	0.0056	0.0047	0.0039	0.097	0.0871	0.012	0.0098	0.007	0.0264	0.0063	0.0138	0.1647
12	rs7296498	65038015	1.32	0.055666547717423	3.43	0.102124300974309	0.0313510565397491	0.239537666036898	0.1353	0.067	0.0054	0.0026	0.0222	0.0044	0.0041	0.0194	0.1533	0.012	0.0142	0.0069	0.0927	0.0186	0.0056	0.0047	0.0039	0.0968	0.0873	0.012	0.0098	0.0071	0.0265	0.0063	0.0138	0.1649
12	rs79774071	65040623	1.32	0.055666547717423	3.43	0.102124300974309	0.0316136291750667	0.240314210332583	0.1353	0.0669	0.0054	0.0026	0.0222	0.0044	0.0041	0.0194	0.1532	0.012	0.0141	0.0069	0.0928	0.0187	0.0056	0.0047	0.0039	0.0968	0.0874	0.012	0.0098	0.0071	0.0265	0.0063	0.0138	0.1649
12	rs1797688	65044814	1.32	0.055666547717423	3.48	0.0751031739839783	0.0326671022460737	0.239094288042462	0.1353	0.0669	0.0054	0.0026	0.0221	0.0044	0.0041	0.0194	0.1532	0.012	0.0141	0.0069	0.0928	0.0188	0.0056	0.0046	0.0039	0.0968	0.0874	0.012	0.0098	0.0071	0.0265	0.0063	0.0138	0.165
12	rs35884286	65058975	1.32	0.055666547717423	3.49	0.0704349946405554	0.0170897271678323	0.198011483840927	0.1355	0.0669	0.0054	0.0026	0.022	0.0043	0.0041	0.0193	0.1531	0.012	0.0141	0.0069	0.0928	0.0188	0.0057	0.0045	0.0039	0.0967	0.0876	0.012	0.0098	0.0071	0.0265	0.0064	0.0138	0.165
12	rs117543282	65060313	1.32	0.055666547717423	3.5	0.0659953737268723	0.0163326747743551	0.194584414881238	0.1355	0.0669	0.0054	0.0026	0.022	0.0043	0.0041	0.0193	0.1531	0.012	0.0141	0.0069	0.0928	0.0188	0.0057	0.0045	0.0039	0.0967	0.0876	0.012	0.0098	0.0071	0.0265	0.0064	0.0138	0.165
12	rs117939445	65071528	1.32	0.055666547717423	3.51	0.0617771177241036	0.00860876086754364	0.160300473335357	0.1359	0.0669	0.0053	0.0026	0.0218	0.0041	0.0041	0.0193	0.1531	0.0119	0.0141	0.0068	0.0928	0.0188	0.0057	0.0043	0.0038	0.0967	0.0879	0.0119	0.0098	0.0072	0.0266	0.0064	0.0138	0.165
12	rs11175514	65079388	1.32	0.055666547717423	3.5	0.0659953737268723	0.00450784069965656	0.132484835646443	0.1363	0.0668	0.0053	0.0026	0.0215	0.004	0.0041	0.0193	0.153	0.0118	0.0141	0.0068	0.0929	0.0188	0.0057	0.004	0.0037	0.0966	0.0883	0.0119	0.0099	0.0072	0.0266	0.0064	0.0138	0.1651
12	rs59270299	65081439	1.32	0.055666547717423	3.5	0.0659953737268723	0.00374336581947917	0.127459408191654	0.1364	0.0668	0.0053	0.0026	0.0215	0.0039	0.0041	0.0193	0.153	0.0118	0.0142	0.0068	0.0929	0.0188	0.0058	0.0039	0.0036	0.0965	0.0884	0.0119	0.0099	0.0073	0.0267	0.0064	0.0138	0.1651
12	rs508792	65082330	1.32	0.055666547717423	3.51	0.0617771177241036	0.00347384918335798	0.126925256459121	0.1365	0.0669	0.0053	0.0026	0.0215	0.0039	0.0041	0.0193	0.153	0.0117	0.0142	0.0068	0.0929	0.0188	0.0057	0.0039	0.0036	0.0965	0.0884	0.0119	0.0099	0.0073	0.0267	0.0064	0.0138	0.1651
12	rs75145283	65087845	1.33	0.0470797710233837	3.5	0.0659953737268723	0.00230969912152051	0.130501977774154	0.1368	0.067	0.0053	0.0026	0.0214	0.0039	0.0041	0.0194	0.1533	0.0117	0.0148	0.0067	0.093	0.0183	0.0055	0.0037	0.0035	0.0964	0.0885	0.012	0.01	0.0074	0.0265	0.0063	0.0139	0.1649
12	rs73119794	65088155	1.33	0.0470797710233837	3.51	0.0617771177241036	0.00231463154657475	0.129335498023477	0.1367	0.067	0.0053	0.0026	0.0214	0.0039	0.004	0.0194	0.1533	0.0117	0.0148	0.0067	0.0929	0.0183	0.0055	0.0037	0.0035	0.0964	0.0886	0.012	0.01	0.0074	0.0265	0.0063	0.0139	0.1649
12	rs75606969	65089424	1.33	0.0470797710233837	3.51	0.0617771177241036	0.00258660737704994	0.128083639446041	0.1368	0.067	0.0053	0.0026	0.0214	0.0039	0.004	0.0194	0.1533	0.0116	0.0148	0.0067	0.0929	0.0183	0.0055	0.0037	0.0035	0.0964	0.0886	0.012	0.01	0.0074	0.0265	0.0063	0.0139	0.1648
12	rs73119796	65090056	1.33	0.0470797710233837	3.51	0.0617771177241036	0.00275638429113472	0.127548514627829	0.1368	0.067	0.0053	0.0026	0.0214	0.0039	0.004	0.0194	0.1533	0.0116	0.0147	0.0067	0.0929	0.0183	0.0055	0.0037	0.0035	0.0963	0.0886	0.0121	0.01	0.0075	0.0265	0.0063	0.0139	0.1648
12	rs8648	65091031	1.33	0.0470797710233837	3.5	0.0659953737268723	0.00316251606226945	0.134569598715413	0.1368	0.067	0.0053	0.0026	0.0214	0.0039	0.004	0.0194	0.1533	0.0116	0.0147	0.0067	0.0929	0.0183	0.0055	0.0037	0.0035	0.0963	0.0886	0.0121	0.01	0.0075	0.0265	0.0063	0.014	0.1648
12	rs61932663	65091405	1.33	0.0470797710233837	3.5	0.0659953737268723	0.00303987105016951	0.134387839338093	0.1368	0.067	0.0053	0.0026	0.0214	0.0039	0.004	0.0194	0.1533	0.0116	0.0147	0.0067	0.0929	0.0183	0.0055	0.0037	0.0035	0.0963	0.0886	0.0121	0.01	0.0075	0.0265	0.0063	0.014	0.1648
12	rs75606268	65099183	1.33	0.0470797710233837	3.5	0.0659953737268723	0.00540577761786578	0.0961462615445758	0.1366	0.0683	0.0047	0.0024	0.0211	0.0036	0.0033	0.0203	0.1545	0.0118	0.0156	0.0063	0.093	0.0181	0.0053	0.0027	0.003	0.0944	0.0901	0.0119	0.0097	0.008	0.0262	0.0062	0.0142	0.1655
12	rs10878206	65110808	1.3	0.0765109106342586	3.5	0.0659953737268723	0.0371401085742306	0.130591867625126	0.1363	0.0691	0.0043	0.0023	0.021	0.0034	0.0028	0.0209	0.1551	0.0118	0.0162	0.0061	0.093	0.0182	0.0052	0.002	0.0026	0.0935	0.0915	0.0119	0.0094	0.0081	0.026	0.0061	0.0142	0.1659
12	rs75864620	65114646	1.3	0.0765109106342586	3.5	0.0659953737268723	0.0371535028918456	0.130142647632455	0.1363	0.0691	0.0043	0.0023	0.021	0.0034	0.0028	0.0209	0.1551	0.0118	0.0162	0.0061	0.093	0.0182	0.0052	0.002	0.0026	0.0935	0.0915	0.0119	0.0094	0.0081	0.026	0.0061	0.0142	0.1659
12	rs17176610	65114763	1.3	0.0765109106342586	3.49	0.0704349946405554	0.0370865647360831	0.130142647632455	0.1363	0.0691	0.0043	0.0023	0.021	0.0034	0.0028	0.0209	0.1551	0.0118	0.0162	0.0061	0.0929	0.0182	0.0052	0.002	0.0026	0.0935	0.0915	0.0119	0.0094	0.0081	0.026	0.0061	0.0142	0.1659
12	rs1690278	65133644	1.3	0.0765109106342586	3.49	0.0704349946405554	0.0377461684950384	0.127815972895983	0.1363	0.0691	0.0043	0.0023	0.021	0.0034	0.0028	0.0209	0.1552	0.0118	0.0162	0.0061	0.0929	0.0182	0.0052	0.0019	0.0026	0.0935	0.0915	0.0119	0.0094	0.0081	0.026	0.0061	0.0142	0.166
12	rs2620719	65143382	1.3	0.0765109106342586	3.49	0.0704349946405554	0.0355309788856509	0.0944724422579487	0.1361	0.0692	0.0041	0.0024	0.0209	0.0034	0.0028	0.0209	0.1553	0.0118	0.016	0.0061	0.0926	0.0185	0.0058	0.0019	0.0026	0.0934	0.0916	0.0118	0.0094	0.0082	0.0259	0.0062	0.0141	0.166
12	rs76114362	65151942	1.3	0.0765109106342586	3.49	0.0704349946405554	0.0371133299694173	0.0967869462338897	0.1361	0.0692	0.0041	0.0024	0.0209	0.0034	0.0028	0.0209	0.1553	0.0118	0.016	0.0061	0.0926	0.0185	0.0058	0.0019	0.0026	0.0934	0.0915	0.0118	0.0094	0.0082	0.0259	0.0061	0.0141	0.166
12	rs77003258	65164470	1.3	0.0765109106342586	3.49	0.0704349946405554	0.0422833074268742	0.105349091599781	0.1361	0.0693	0.0041	0.0024	0.021	0.0034	0.0028	0.0209	0.1554	0.0118	0.016	0.006	0.0927	0.0184	0.0057	0.0019	0.0026	0.0935	0.0915	0.0119	0.0093	0.0082	0.0259	0.0061	0.0141	0.1661
12	rs118117272	65178155	1.3	0.0765109106342586	3.49	0.0704349946405554	0.0461933800927588	0.112229464650784	0.136	0.0694	0.004	0.0024	0.021	0.0034	0.0028	0.0209	0.1554	0.0118	0.0159	0.006	0.0927	0.0184	0.0057	0.0018	0.0026	0.0936	0.0914	0.0119	0.0093	0.0082	0.0259	0.006	0.0141	0.1661
12	rs7967781	65180093	1.3	0.0765109106342586	3.49	0.0704349946405554	0.046614628811291	0.112994754844534	0.1359	0.0694	0.004	0.0024	0.021	0.0034	0.0028	0.0209	0.1554	0.0118	0.0159	0.006	0.0927	0.0184	0.0057	0.0018	0.0026	0.0936	0.0915	0.0119	0.0093	0.0082	0.0259	0.006	0.0141	0.1661
12	rs17176792	65184236	1.3	0.0765109106342586	3.49	0.0704349946405554	0.0500786954338031	0.112739437673692	0.1359	0.0694	0.004	0.0024	0.021	0.0034	0.0028	0.0209	0.1555	0.0118	0.0159	0.006	0.0927	0.0184	0.0057	0.0018	0.0026	0.0935	0.0915	0.0119	0.0093	0.0083	0.0259	0.006	0.0141	0.1661
12	rs78985826	65194793	1.3	0.0765109106342586	3.49	0.0704349946405554	0.106132041758243	0.131311810621591	0.1357	0.0696	0.004	0.0024	0.0211	0.0033	0.002	0.0212	0.1556	0.0118	0.0157	0.006	0.0929	0.0185	0.0056	0.0018	0.0025	0.0942	0.0918	0.0118	0.0092	0.0083	0.026	0.006	0.0141	0.166
12	rs17764405	65202269	1.3	0.0765109106342586	3.49	0.0704349946405554	0.109016148950278	0.131762517932538	0.1357	0.0696	0.004	0.0024	0.0211	0.0033	0.002	0.0212	0.1556	0.0118	0.0157	0.006	0.0929	0.0185	0.0056	0.0018	0.0025	0.0942	0.0918	0.0118	0.0092	0.0083	0.026	0.006	0.0141	0.166
12	rs34895146	65203978	1.3	0.0765109106342586	3.49	0.0704349946405554	0.109587818096263	0.131582166510464	0.1357	0.0696	0.004	0.0024	0.0211	0.0033	0.002	0.0212	0.1556	0.0118	0.0157	0.006	0.0929	0.0185	0.0056	0.0018	0.0025	0.0942	0.0918	0.0118	0.0092	0.0083	0.026	0.006	0.0141	0.166
12	rs76172117	65210368	1.3	0.0765109106342586	3.49	0.0704349946405554	0.112529353643029	0.132756080473804	0.1357	0.0696	0.004	0.0024	0.021	0.0033	0.002	0.0212	0.1556	0.0118	0.0157	0.006	0.0929	0.0185	0.0056	0.0018	0.0025	0.0942	0.0918	0.0118	0.0092	0.0083	0.0261	0.006	0.0141	0.166
12	rs10784422	65212763	1.3	0.0765109106342586	3.49	0.0704349946405554	0.114928479809725	0.133389780436249	0.1357	0.0696	0.004	0.0024	0.021	0.0033	0.002	0.0212	0.1556	0.0118	0.0157	0.006	0.0929	0.0185	0.0056	0.0018	0.0025	0.0941	0.0918	0.0118	0.0092	0.0083	0.0261	0.006	0.0141	0.1661
12	rs11175566	65214248	1.3	0.0765109106342586	3.48	0.0751031739839783	0.112418524039315	0.132665642787072	0.1358	0.0696	0.004	0.0024	0.021	0.0033	0.0019	0.0212	0.1556	0.0118	0.0157	0.006	0.0928	0.0185	0.0056	0.0018	0.0025	0.0941	0.0918	0.0118	0.0092	0.0083	0.0261	0.006	0.0141	0.1661
12	rs76781151	65219960	1.3	0.0765109106342586	3.48	0.0751031739839783	0.11461987737875	0.136483516162505	0.1358	0.0696	0.004	0.0024	0.021	0.0033	0.0019	0.0212	0.1557	0.0118	0.0157	0.006	0.0928	0.0185	0.0056	0.0018	0.0025	0.0941	0.0918	0.0118	0.0091	0.0083	0.0262	0.006	0.0141	0.1661
12	rs61730726	65224174	1.3	0.0765109106342586	3.48	0.0751031739839783	0.116054971185838	0.137856661746976	0.1358	0.0696	0.004	0.0024	0.021	0.0033	0.0019	0.0212	0.1557	0.0118	0.0157	0.006	0.0928	0.0185	0.0056	0.0017	0.0025	0.0941	0.0919	0.0118	0.0091	0.0083	0.0262	0.006	0.0141	0.166
12	rs3741740	65232699	1.3	0.0765109106342586	3.48	0.0751031739839783	0.116564094486184	0.138774884672921	0.1358	0.0696	0.004	0.0024	0.021	0.0033	0.0019	0.0212	0.1557	0.0117	0.0157	0.0059	0.0928	0.0185	0.0056	0.0017	0.0025	0.0941	0.0919	0.0118	0.0091	0.0083	0.0262	0.006	0.0141	0.1661
12	rs939876	65252118	1.3	0.0765109106342586	3.48	0.0751031739839783	0.125843981931913	0.160978777219812	0.1354	0.0696	0.0039	0.0024	0.0207	0.0032	0.0019	0.0216	0.1557	0.0119	0.0157	0.0057	0.0929	0.0185	0.0056	0.0017	0.0025	0.0942	0.0926	0.0117	0.009	0.0084	0.0262	0.0059	0.014	0.1662
12	rs35445530	65255453	1.3	0.0765109106342586	3.48	0.0751031739839783	0.14249188341654	0.217482568807667	0.1348	0.0696	0.0038	0.0025	0.02	0.0032	0.0019	0.0221	0.1555	0.0124	0.0157	0.0054	0.0926	0.0185	0.0056	0.0017	0.0024	0.0946	0.0939	0.0117	0.0087	0.0084	0.0259	0.0057	0.0139	0.1667
12	rs78100345	65269030	1.29	0.0889718392940509	3.48	0.0751031739839783	0.159157233405652	0.22157844819789	0.1347	0.0696	0.0037	0.0024	0.0199	0.0031	0.0018	0.0222	0.1558	0.0125	0.0158	0.0053	0.0927	0.0185	0.0056	0.0016	0.0024	0.0946	0.0942	0.0117	0.0086	0.0084	0.0258	0.0057	0.0139	0.1665
12	rs939875	65269047	1.29	0.0889718392940509	3.47	0.0800071130091993	0.159123085419892	0.222768759221642	0.1347	0.0696	0.0037	0.0024	0.0199	0.0031	0.0018	0.0222	0.1558	0.0125	0.0158	0.0053	0.0927	0.0185	0.0056	0.0016	0.0024	0.0946	0.0942	0.0117	0.0086	0.0084	0.0258	0.0057	0.0139	0.1665
12	rs3741741	65270150	1.29	0.0889718392940509	3.46	0.0851540123614781	0.187707023162994	0.226352149273201	0.1342	0.0696	0.0037	0.0024	0.0198	0.0032	0.0018	0.0222	0.1562	0.0125	0.0158	0.0053	0.0929	0.0185	0.0056	0.0016	0.0023	0.0944	0.0941	0.0117	0.0086	0.0084	0.0258	0.0055	0.014	0.167
12	rs117754169	65272906	1.29	0.0889718392940509	3.46	0.0851540123614781	0.197973326048128	0.224286708853328	0.134	0.0696	0.0037	0.0024	0.0198	0.0032	0.0018	0.0222	0.1563	0.0125	0.0158	0.0053	0.0929	0.0185	0.0056	0.0016	0.0023	0.0946	0.094	0.0117	0.0085	0.0084	0.0258	0.0055	0.0139	0.1671
12	rs7306587	65276032	1.29	0.0889718392940509	3.46	0.0851540123614781	0.199604423016933	0.22559048049696	0.1334	0.0696	0.0037	0.0023	0.0197	0.0031	0.0018	0.0224	0.1566	0.0128	0.0159	0.0053	0.0928	0.0184	0.0057	0.0016	0.0023	0.095	0.0939	0.0117	0.0084	0.0085	0.0257	0.0055	0.0137	0.1673
12	rs11615626	65285959	1.29	0.0889718392940509	3.46	0.0851540123614781	0.150721147106618	0.204399081077955	0.1326	0.0696	0.0037	0.0022	0.0199	0.003	0.0018	0.0225	0.1573	0.013	0.0159	0.0054	0.0923	0.0183	0.0059	0.0016	0.0023	0.0947	0.0938	0.0116	0.0083	0.0085	0.0256	0.0054	0.0136	0.1685
12	rs268109	65299765	1.29	0.0889718392940509	3.46	0.0851540123614781	0.160355126720314	0.202192406842174	0.1326	0.0699	0.0037	0.0022	0.02	0.003	0.0018	0.0226	0.1574	0.013	0.0159	0.0054	0.0922	0.0183	0.0058	0.0016	0.0023	0.0947	0.0934	0.0117	0.0082	0.0085	0.0255	0.0054	0.0137	0.1683
12	rs155572	65305966	1.28	0.102927797709035	3.46	0.0851540123614781	0.158781842458314	0.195724527824818	0.1325	0.07	0.0037	0.0022	0.02	0.003	0.0018	0.0226	0.1574	0.0131	0.0159	0.0054	0.0922	0.0183	0.0058	0.0016	0.0023	0.0947	0.0933	0.0116	0.0082	0.0085	0.0255	0.0055	0.0137	0.1683
12	rs117241836	65312992	1.28	0.102927797709035	3.46	0.0851540123614781	0.139851977461392	0.195517067294182	0.1325	0.0699	0.0037	0.0023	0.0202	0.003	0.0018	0.0227	0.1577	0.0131	0.0159	0.0053	0.0916	0.0184	0.0058	0.0016	0.0023	0.0951	0.0928	0.0116	0.0082	0.0085	0.0254	0.0055	0.0137	0.1685
12	rs458493	65335459	1.28	0.102927797709035	3.54	0.0503789001912993	0.136056280065661	0.205031027814134	0.1325	0.0699	0.0037	0.0023	0.0202	0.003	0.0018	0.0228	0.1578	0.0131	0.0159	0.0053	0.0915	0.0184	0.0058	0.0016	0.0023	0.0953	0.0927	0.0116	0.0082	0.0085	0.0254	0.0055	0.0137	0.1686
12	rs432586	65337076	1.28	0.102927797709035	3.54	0.0503789001912993	0.13736669741761	0.205874635080142	0.1325	0.0699	0.0037	0.0023	0.0202	0.003	0.0018	0.0228	0.1578	0.0131	0.0159	0.0053	0.0916	0.0184	0.0058	0.0016	0.0023	0.0951	0.0928	0.0116	0.0082	0.0085	0.0254	0.0055	0.0137	0.1687
12	rs117438780	65349306	1.28	0.102927797709035	3.54	0.0503789001912993	0.135931871766278	0.194791540756906	0.1312	0.0694	0.0037	0.0023	0.0205	0.0029	0.0019	0.0231	0.1584	0.0132	0.0161	0.0054	0.0909	0.0185	0.006	0.0017	0.0024	0.0936	0.092	0.0117	0.0084	0.0086	0.0253	0.0055	0.0138	0.1706
12	rs11175603	65351992	1.28	0.102927797709035	3.56	0.0437561662613372	0.167055472981499	0.209578943971884	0.1309	0.0693	0.0037	0.0023	0.0206	0.0029	0.0019	0.0232	0.1586	0.0132	0.0161	0.0054	0.0908	0.0185	0.006	0.0017	0.0024	0.0933	0.0918	0.0118	0.0084	0.0087	0.0254	0.0055	0.0137	0.171
12	rs17100898	65366351	1.27	0.118479912290321	3.56	0.0437561662613372	0.178738046089287	0.217805015442632	0.1303	0.0692	0.0039	0.0023	0.0208	0.0031	0.0022	0.0231	0.1588	0.0131	0.016	0.0054	0.0908	0.0191	0.006	0.0018	0.0025	0.092	0.0913	0.0119	0.0084	0.0088	0.0256	0.0055	0.0136	0.1716
12	rs7980355	65366603	1.27	0.118479912290321	3.56	0.0437561662613372	0.179103657560781	0.218342775061916	0.1303	0.0692	0.0039	0.0023	0.0208	0.0031	0.0022	0.0231	0.1588	0.0131	0.016	0.0054	0.0908	0.0191	0.006	0.0018	0.0025	0.092	0.0913	0.0119	0.0084	0.0088	0.0256	0.0055	0.0136	0.1716
12	rs11175614	65380446	1.27	0.118479912290321	3.58	0.0378489131480559	0.181343235242879	0.210428719324643	0.1302	0.0692	0.0039	0.0023	0.0208	0.0031	0.0023	0.0231	0.1588	0.0131	0.016	0.0054	0.0908	0.0193	0.006	0.0018	0.0025	0.0919	0.0912	0.0119	0.0084	0.0088	0.0256	0.0055	0.0136	0.1717
12	rs6581596	65383970	1.27	0.118479912290321	3.57	0.0407165604515682	0.218662539724336	0.21952737701207	0.1296	0.0691	0.004	0.0023	0.0208	0.0032	0.0023	0.0231	0.1589	0.0131	0.0161	0.0054	0.0908	0.0196	0.006	0.0019	0.0025	0.0916	0.0911	0.012	0.0084	0.0089	0.0257	0.0054	0.0136	0.1718
12	rs7953565	65384562	1.26	0.135727966888585	3.57	0.0407165604515682	0.208711419650514	0.215658341327121	0.1294	0.0689	0.004	0.0021	0.0206	0.0033	0.0025	0.0233	0.159	0.0135	0.0159	0.0058	0.0914	0.0195	0.0059	0.002	0.0026	0.0915	0.0902	0.012	0.0086	0.0091	0.0257	0.0057	0.0136	0.1711
12	rs12425149	65384706	1.26	0.135727966888585	3.57	0.0407165604515682	0.161110789460621	0.154432718292155	0.1295	0.0687	0.0043	0.0022	0.0205	0.0036	0.003	0.0233	0.1589	0.0136	0.0159	0.0061	0.0904	0.0195	0.006	0.0024	0.0029	0.09	0.0899	0.012	0.0087	0.0093	0.0255	0.006	0.0137	0.1712
12	rs12422559	65385026	1.26	0.135727966888585	3.57	0.0407165604515682	0.123453981065485	0.110873859212413	0.1329	0.0684	0.0045	0.0023	0.0205	0.0036	0.0028	0.0233	0.159	0.0135	0.0157	0.0064	0.0898	0.0195	0.0062	0.0025	0.0029	0.0896	0.09	0.0117	0.0086	0.0095	0.0255	0.0063	0.0141	0.1679
12	rs61922628	65389598	1.27	0.118479912290321	3.57	0.0407165604515682	0.081966812205468	0.0855144735683938	0.1319	0.0687	0.0047	0.0023	0.0206	0.0036	0.0028	0.0234	0.159	0.0133	0.0158	0.0065	0.0893	0.0194	0.0064	0.0025	0.003	0.0906	0.0904	0.0116	0.0086	0.0095	0.0255	0.0064	0.014	0.1674
12	rs7135103	65390242	1.27	0.118479912290321	3.57	0.0407165604515682	0.0870140047476751	0.100828886621474	0.1318	0.0687	0.0047	0.0023	0.0206	0.0036	0.0028	0.0234	0.159	0.0133	0.0158	0.0065	0.0893	0.0194	0.0064	0.0025	0.003	0.0906	0.0904	0.0116	0.0086	0.0095	0.0255	0.0064	0.014	0.1674
12	rs10506533	65391366	1.27	0.118479912290321	3.57	0.0407165604515682	0.0923769795323438	0.10131825227347	0.1319	0.0687	0.0047	0.0023	0.0207	0.0036	0.0028	0.0234	0.159	0.0133	0.0158	0.0065	0.0893	0.0194	0.0063	0.0025	0.003	0.0906	0.0904	0.0116	0.0086	0.0095	0.0255	0.0064	0.014	0.1674
12	rs11175619	65391905	1.27	0.118479912290321	3.57	0.0407165604515682	0.0887233462016951	0.101563281012399	0.1318	0.0687	0.0047	0.0023	0.0207	0.0036	0.0028	0.0234	0.1591	0.0133	0.0158	0.0065	0.0893	0.0194	0.0063	0.0025	0.0031	0.0906	0.0904	0.0116	0.0086	0.0095	0.0255	0.0065	0.0139	0.1673
12	rs269806	65393186	1.27	0.118479912290321	3.57	0.0407165604515682	0.0715465664527983	0.0929680434291591	0.1319	0.0687	0.0047	0.0023	0.0207	0.0036	0.0028	0.0235	0.1591	0.0132	0.0158	0.0065	0.0893	0.0195	0.0063	0.0025	0.0031	0.0906	0.0904	0.0116	0.0086	0.0094	0.0255	0.0065	0.0139	0.1672
12	rs1838631	65397926	1.27	0.118479912290321	3.57	0.0407165604515682	0.0610293191003281	0.0696086068536865	0.1319	0.0686	0.0047	0.0023	0.0207	0.0036	0.0028	0.0234	0.1591	0.0132	0.0158	0.0065	0.0893	0.0195	0.0063	0.0025	0.0031	0.0905	0.0903	0.0115	0.0086	0.0094	0.0255	0.0064	0.0139	0.1674
12	rs465760	65400292	1.27	0.118479912290321	3.57	0.0407165604515682	0.0603383443500323	0.060538414465843	0.1319	0.0686	0.0047	0.0023	0.0207	0.0037	0.0029	0.0234	0.1591	0.0132	0.0158	0.0065	0.0892	0.0195	0.0063	0.0025	0.0031	0.0904	0.0903	0.0114	0.0086	0.0094	0.0255	0.0064	0.0139	0.1675
12	rs269791	65403076	1.27	0.118479912290321	3.57	0.0407165604515682	0.0613297317636985	0.0548980311015246	0.1319	0.0686	0.0047	0.0023	0.0207	0.0037	0.0029	0.0234	0.1591	0.0132	0.0158	0.0065	0.0892	0.0195	0.0063	0.0025	0.0031	0.0904	0.0902	0.0114	0.0086	0.0094	0.0255	0.0064	0.0139	0.1677
12	rs166570	65405314	1.27	0.118479912290321	3.58	0.0378489131480559	0.0631335533376099	0.0570096677885933	0.1319	0.0686	0.0047	0.0023	0.0207	0.0037	0.0029	0.0234	0.1591	0.0132	0.0158	0.0065	0.0892	0.0194	0.0063	0.0025	0.0031	0.0903	0.0902	0.0113	0.0086	0.0095	0.0255	0.0064	0.0139	0.1678
12	rs11175628	65406133	1.27	0.118479912290321	3.57	0.0407165604515682	0.0627127557333402	0.051332012947862	0.1319	0.0685	0.0047	0.0023	0.0208	0.0037	0.0029	0.0235	0.1591	0.0132	0.0158	0.0065	0.0892	0.0194	0.0063	0.0025	0.0031	0.0903	0.0902	0.0114	0.0087	0.0094	0.0255	0.0064	0.0139	0.1677
12	rs75233885	65408219	1.28	0.102927797709035	3.57	0.0407165604515682	0.0532315184616098	0.0531959351761616	0.1324	0.0683	0.0048	0.0023	0.0208	0.0037	0.0029	0.0234	0.159	0.0132	0.0158	0.0066	0.0892	0.0193	0.0063	0.0025	0.0032	0.0901	0.0905	0.0115	0.0089	0.0094	0.0255	0.0065	0.0138	0.1671
12	rs73127665	65417419	1.28	0.102927797709035	3.57	0.0407165604515682	0.0488730059111565	0.0553430878808383	0.1328	0.0682	0.0048	0.0023	0.0207	0.0037	0.0029	0.0233	0.159	0.0133	0.0158	0.0066	0.0892	0.0192	0.0063	0.0026	0.0032	0.0899	0.0909	0.0116	0.009	0.0094	0.0256	0.0067	0.0137	0.1666
12	rs111490665	65418908	1.28	0.102927797709035	3.57	0.0407165604515682	0.0488730059111565	0.0545810822115192	0.1328	0.0682	0.0048	0.0023	0.0207	0.0037	0.0029	0.0233	0.159	0.0133	0.0158	0.0066	0.0892	0.0192	0.0063	0.0026	0.0032	0.0899	0.0909	0.0116	0.009	0.0094	0.0256	0.0067	0.0137	0.1666
12	rs10784434	65445859	1.28	0.102927797709035	3.56	0.0437561662613372	0.0439151720085193	0.0601418752513562	0.1331	0.068	0.0048	0.0023	0.0207	0.0037	0.0029	0.0231	0.1589	0.0132	0.0158	0.0068	0.0892	0.0191	0.0063	0.0026	0.0033	0.0897	0.0912	0.0117	0.0091	0.0094	0.0256	0.0068	0.0136	0.1661
12	rs6581601	65454051	1.28	0.102927797709035	3.56	0.0437561662613372	0.054961522178725	0.0372745871565711	0.1323	0.0689	0.0051	0.003	0.021	0.0037	0.0028	0.0234	0.1598	0.013	0.0158	0.0067	0.0886	0.0187	0.0066	0.0027	0.0033	0.0895	0.0932	0.0121	0.0098	0.0095	0.0243	0.007	0.0131	0.163
12	rs34105816	65462623	1.28	0.102927797709035	3.56	0.0437561662613372	0.0556639112450785	0.0338730656623439	0.1322	0.0689	0.0051	0.003	0.0209	0.0037	0.0028	0.0234	0.16	0.013	0.0158	0.0067	0.0886	0.0186	0.0065	0.0027	0.0032	0.0894	0.0933	0.0121	0.0098	0.0095	0.0243	0.007	0.0131	0.1632
12	rs61924762	65463260	1.28	0.102927797709035	3.56	0.0437561662613372	0.0560882056293073	0.0345931221457709	0.1322	0.0689	0.0051	0.003	0.0209	0.0037	0.0028	0.0234	0.16	0.013	0.0158	0.0067	0.0886	0.0186	0.0065	0.0027	0.0032	0.0894	0.0934	0.0121	0.0098	0.0095	0.0243	0.007	0.0131	0.1632
12	rs7306391	65487535	1.28	0.102927797709035	3.56	0.0437561662613372	0.0676243335459699	0.0543912930221992	0.1322	0.0688	0.0051	0.003	0.0208	0.0036	0.0027	0.0235	0.1601	0.013	0.0158	0.0067	0.0886	0.0186	0.0065	0.0026	0.0032	0.0893	0.0935	0.0122	0.0098	0.0095	0.0243	0.007	0.0132	0.1634
12	rs7309476	65487695	1.28	0.102927797709035	3.56	0.0437561662613372	0.0669646814555478	0.0531959351761616	0.1322	0.0688	0.0051	0.003	0.0208	0.0036	0.0027	0.0235	0.1601	0.013	0.0158	0.0067	0.0886	0.0186	0.0065	0.0026	0.0032	0.0893	0.0935	0.0122	0.0098	0.0095	0.0243	0.007	0.0132	0.1634
12	rs73131206	65488102	1.28	0.102927797709035	3.56	0.0437561662613372	0.0617443918040107	0.0454468228168755	0.1322	0.0688	0.0051	0.003	0.0208	0.0036	0.0027	0.0235	0.1601	0.013	0.0159	0.0067	0.0886	0.0185	0.0065	0.0026	0.0032	0.0893	0.0934	0.0122	0.0098	0.0095	0.0243	0.007	0.0131	0.1634
12	rs117105531	65501698	1.28	0.102927797709035	3.56	0.0437561662613372	0.0626173784044914	0.0449803670229448	0.1321	0.0687	0.0051	0.003	0.0208	0.0037	0.0028	0.0235	0.1601	0.013	0.0159	0.0067	0.0886	0.0185	0.0065	0.0027	0.0033	0.0894	0.0933	0.0122	0.0099	0.0095	0.0242	0.007	0.0131	0.1633
12	rs12810270	65502458	1.28	0.102927797709035	3.56	0.0437561662613372	0.0631335533376099	0.0473933940621845	0.1321	0.0687	0.0051	0.0031	0.0208	0.0037	0.0028	0.0235	0.1601	0.013	0.0159	0.0067	0.0885	0.0185	0.0065	0.0027	0.0033	0.0894	0.0933	0.0122	0.0099	0.0095	0.0242	0.007	0.0131	0.1633
12	rs1466828	65503954	1.28	0.102927797709035	3.56	0.0437561662613372	0.0639613812037192	0.0460916741760272	0.1321	0.0687	0.0051	0.0031	0.0208	0.0037	0.0028	0.0235	0.1601	0.013	0.0159	0.0067	0.0886	0.0185	0.0065	0.0027	0.0033	0.0894	0.0933	0.0122	0.0099	0.0095	0.0242	0.007	0.0131	0.1633
12	rs117769652	65516803	1.28	0.102927797709035	3.54	0.0503789001912993	0.0787380100532048	0.0583060569503148	0.1319	0.0686	0.0051	0.0031	0.0208	0.0039	0.0029	0.0235	0.1602	0.0129	0.0158	0.0066	0.0885	0.0185	0.0064	0.0027	0.0034	0.0896	0.0932	0.0122	0.0099	0.0095	0.0241	0.007	0.013	0.1633
12	rs2173458	65518773	1.28	0.102927797709035	3.54	0.0503789001912993	0.0816039411067277	0.0616012571642129	0.1319	0.0686	0.0052	0.0031	0.0208	0.0039	0.0029	0.0235	0.1602	0.0129	0.0158	0.0066	0.0885	0.0185	0.0064	0.0027	0.0034	0.0896	0.0932	0.0122	0.0099	0.0095	0.0241	0.007	0.013	0.1633
12	rs4762079	65523392	1.28	0.102927797709035	3.54	0.0503789001912993	0.0857692176370542	0.0504109108230299	0.1319	0.0685	0.0052	0.0032	0.0209	0.004	0.003	0.0237	0.16	0.0128	0.0158	0.0067	0.0888	0.0185	0.0065	0.0027	0.0034	0.0895	0.0929	0.0123	0.01	0.0096	0.0241	0.0071	0.013	0.1627
12	rs11175654	65526119	1.28	0.102927797709035	3.53	0.0539760163806611	0.080095603538812	0.0553430878808383	0.132	0.0684	0.0053	0.0032	0.0209	0.004	0.0032	0.0237	0.1601	0.0127	0.0158	0.0067	0.0887	0.0185	0.0065	0.0027	0.0034	0.0896	0.0929	0.0123	0.01	0.0095	0.0241	0.0071	0.0131	0.1625
12	rs79294131	65534513	1.28	0.102927797709035	3.52	0.0577730493768559	0.0871792642778939	0.0795696654888375	0.1321	0.0683	0.0053	0.0033	0.0209	0.0041	0.0033	0.0236	0.16	0.0127	0.0157	0.0067	0.0887	0.0186	0.0065	0.0027	0.0034	0.0897	0.0929	0.0124	0.0101	0.0096	0.024	0.0071	0.0131	0.1621
12	rs6581612	65534624	1.28	0.102927797709035	3.45	0.090551063959542	0.0882702182852886	0.0834632620091467	0.1321	0.0683	0.0053	0.0033	0.0209	0.0041	0.0033	0.0236	0.16	0.0127	0.0157	0.0067	0.0887	0.0186	0.0066	0.0027	0.0035	0.0897	0.0929	0.0124	0.0101	0.0096	0.024	0.0071	0.0131	0.162
12	rs7138233	65542654	1.28	0.102927797709035	3.44	0.0962054431234386	0.0756568748770538	0.0770648527053076	0.1321	0.0682	0.0054	0.0033	0.0208	0.0041	0.0033	0.0236	0.1599	0.0127	0.0157	0.0068	0.0888	0.0185	0.0066	0.0028	0.0036	0.0896	0.0928	0.0124	0.0101	0.0096	0.024	0.0072	0.0131	0.1619
12	rs77327145	65544950	1.28	0.102927797709035	3.43	0.102124300974309	0.0713179558717568	0.0698192862789994	0.1321	0.0682	0.0054	0.0033	0.0208	0.0041	0.0033	0.0236	0.1599	0.0127	0.0157	0.0068	0.0887	0.0186	0.0066	0.0028	0.0036	0.0896	0.0928	0.0124	0.0101	0.0096	0.024	0.0072	0.0131	0.1619
12	rs6581617	65592085	1.29	0.0889718392940509	3.43	0.102124300974309	0.0695265819003536	0.100503156051282	0.1322	0.0682	0.0055	0.0034	0.0207	0.0042	0.0035	0.0235	0.1601	0.0127	0.0158	0.007	0.0887	0.0187	0.0067	0.0028	0.0036	0.0894	0.0921	0.0125	0.0101	0.0096	0.0241	0.0073	0.0131	0.1616
12	rs74809372	65594504	1.29	0.0889718392940509	3.43	0.102124300974309	0.0689766629451975	0.0939170803644566	0.1321	0.0682	0.0055	0.0034	0.0208	0.0042	0.0035	0.0235	0.1601	0.0127	0.0158	0.007	0.0887	0.0187	0.0067	0.0028	0.0036	0.0894	0.0921	0.0125	0.0101	0.0096	0.0241	0.0073	0.0131	0.1616
12	rs12823258	65600807	1.29	0.0889718392940509	3.43	0.102124300974309	0.0713802570448065	0.0882031228215263	0.1321	0.0683	0.0055	0.0034	0.0207	0.0042	0.0035	0.0235	0.1601	0.0127	0.0158	0.007	0.0888	0.0187	0.0067	0.0028	0.0036	0.0894	0.092	0.0125	0.0101	0.0096	0.0241	0.0073	0.0131	0.1616
12	rs11175678	65604694	1.29	0.0889718392940509	3.43	0.102124300974309	0.0756784481065056	0.0868930442417432	0.1321	0.0683	0.0055	0.0034	0.0206	0.0042	0.0035	0.0235	0.16	0.0128	0.0158	0.007	0.0888	0.0188	0.0068	0.0028	0.0036	0.0894	0.0919	0.0126	0.0101	0.0097	0.024	0.0073	0.0131	0.1615
12	rs61923521	65609390	1.29	0.0889718392940509	3.43	0.102124300974309	0.078274089264771	0.0805359924956951	0.1321	0.0683	0.0055	0.0034	0.0206	0.0042	0.0035	0.0235	0.16	0.0128	0.0157	0.0071	0.0889	0.0188	0.0068	0.0028	0.0036	0.0894	0.0917	0.0125	0.0101	0.0097	0.024	0.0074	0.0131	0.1615
12	rs11610822	65612499	1.29	0.0889718392940509	3.43	0.102124300974309	0.0800732276302045	0.0828593539718707	0.1321	0.0683	0.0055	0.0034	0.0206	0.0042	0.0035	0.0234	0.16	0.0128	0.0157	0.0071	0.089	0.0188	0.0068	0.0028	0.0036	0.0894	0.0917	0.0125	0.0101	0.0097	0.024	0.0074	0.013	0.1615
12	rs79700278	65625955	1.29	0.0889718392940509	3.42	0.108314757127468	0.0746687979547041	0.0633450554487495	0.1321	0.0683	0.0055	0.0034	0.0206	0.0042	0.0035	0.0234	0.16	0.0128	0.0157	0.0071	0.0889	0.0188	0.0068	0.0028	0.0036	0.0894	0.0917	0.0126	0.0101	0.0097	0.024	0.0074	0.013	0.1615
12	rs1108783	65642763	1.29	0.0889718392940509	3.42	0.108314757127468	0.0739438718856776	0.0574619843297904	0.1321	0.0684	0.0055	0.0034	0.0206	0.0042	0.0036	0.0234	0.1599	0.0128	0.0157	0.0071	0.0889	0.0188	0.0068	0.0028	0.0036	0.0893	0.0916	0.0126	0.0101	0.0097	0.024	0.0074	0.013	0.1614
12	rs73117767	65656537	1.29	0.0889718392940509	3.4	0.121538743628758	0.0710898207696274	0.0412700067924072	0.1321	0.0684	0.0055	0.0034	0.0207	0.0042	0.0036	0.0234	0.1599	0.0127	0.0157	0.0071	0.089	0.0188	0.0069	0.0028	0.0036	0.0894	0.0916	0.0126	0.0101	0.0097	0.0239	0.0074	0.013	0.1614
12	rs7311272	65658841	1.29	0.0889718392940509	3.4	0.121538743628758	0.0721933933093404	0.0463271606423536	0.1319	0.0684	0.0055	0.0034	0.0207	0.0042	0.0036	0.0234	0.1599	0.0127	0.0157	0.0072	0.089	0.0188	0.0069	0.0028	0.0036	0.0894	0.0915	0.0126	0.0101	0.0097	0.0239	0.0074	0.013	0.1614
12	rs4762092	65667066	1.29	0.0889718392940509	3.4	0.121538743628758	0.061725503581121	0.0393863052735187	0.1318	0.0685	0.0056	0.0034	0.0208	0.0043	0.0037	0.0233	0.1596	0.0126	0.0158	0.0075	0.0891	0.0187	0.007	0.0028	0.0037	0.0896	0.0914	0.0128	0.0101	0.0096	0.0233	0.0076	0.0129	0.1613
12	rs73318406	65669150	1.29	0.0889718392940509	3.4	0.121538743628758	0.0638454440804429	0.0442269304815476	0.1318	0.0686	0.0056	0.0034	0.0208	0.0044	0.0037	0.0233	0.1595	0.0126	0.0158	0.0076	0.0891	0.0187	0.0071	0.0028	0.0037	0.0896	0.0914	0.0129	0.0101	0.0095	0.0232	0.0076	0.0129	0.1612
12	rs1344945	65675628	1.29	0.0889718392940509	3.4	0.121538743628758	0.0548741419074891	0.03982596682484	0.1321	0.0688	0.0056	0.0034	0.0209	0.0044	0.0037	0.0232	0.1593	0.0126	0.0158	0.0077	0.0887	0.0187	0.0072	0.0028	0.0037	0.0895	0.0912	0.0129	0.0101	0.0095	0.0231	0.0076	0.0128	0.1613
12	rs11175713	65677148	1.29	0.0889718392940509	3.4	0.121538743628758	0.0501608768322939	0.0341808106081697	0.1321	0.0688	0.0058	0.0034	0.0209	0.0044	0.0038	0.0232	0.1592	0.0126	0.0158	0.0077	0.0888	0.0187	0.0073	0.0028	0.0037	0.0893	0.0912	0.0129	0.01	0.0095	0.0231	0.0077	0.0128	0.1613
12	rs116977231	65686882	1.3	0.0765109106342586	3.41	0.114783892697204	0.0405225316713841	0.0232756908926262	0.1322	0.0689	0.0058	0.0033	0.0209	0.0044	0.0037	0.0232	0.1594	0.0126	0.0159	0.0076	0.089	0.0186	0.0074	0.0028	0.0037	0.0888	0.0913	0.013	0.0101	0.0094	0.0231	0.0077	0.0127	0.161
12	rs73119404	65691696	1.3	0.0765109106342586	3.41	0.114783892697204	0.039647315360659	0.0199237199002915	0.1322	0.0689	0.0058	0.0033	0.0209	0.0044	0.0037	0.0232	0.1595	0.0126	0.0159	0.0076	0.0891	0.0186	0.0074	0.0028	0.0038	0.0886	0.0913	0.013	0.0101	0.0094	0.0231	0.0077	0.0127	0.161
12	rs76997872	65715189	1.3	0.0765109106342586	3.45	0.090551063959542	0.0411229063819266	0.0213412895040986	0.1323	0.0689	0.0058	0.0032	0.0209	0.0045	0.0037	0.023	0.1596	0.0127	0.016	0.0075	0.0892	0.0186	0.0075	0.0028	0.0038	0.0884	0.0913	0.013	0.0101	0.0094	0.0232	0.0077	0.0126	0.1608
12	rs73119427	65715884	1.3	0.0765109106342586	3.47	0.0800071130091993	0.042034868994301	0.0220049780229066	0.1323	0.0688	0.0058	0.0032	0.0209	0.0045	0.0037	0.023	0.1596	0.0127	0.016	0.0075	0.0892	0.0186	0.0075	0.0028	0.0038	0.0883	0.0913	0.0131	0.0101	0.0094	0.0232	0.0078	0.0126	0.1609
12	rs17178006	65718299	1.3	0.0765109106342586	3.47	0.0800071130091993	0.0439452338609153	0.0210131208452679	0.1323	0.0688	0.0058	0.0032	0.0209	0.0045	0.0037	0.023	0.1597	0.0127	0.016	0.0075	0.0892	0.0186	0.0075	0.0028	0.0038	0.0883	0.0913	0.0131	0.0101	0.0094	0.0232	0.0078	0.0126	0.1609
12	rs79413617	65727258	1.3	0.0765109106342586	3.47	0.0800071130091993	0.0445797790041321	0.0232327833270784	0.1323	0.0688	0.0058	0.0032	0.0209	0.0045	0.0037	0.023	0.1597	0.0127	0.016	0.0075	0.0892	0.0186	0.0075	0.0028	0.0038	0.0883	0.0913	0.0131	0.0101	0.0094	0.0232	0.0078	0.0126	0.1609
12	rs66798050	65729263	1.3	0.0765109106342586	3.46	0.0851540123614781	0.0444735906125834	0.0222984157894186	0.1323	0.0688	0.0058	0.0032	0.0209	0.0045	0.0037	0.023	0.1597	0.0127	0.016	0.0075	0.0892	0.0186	0.0075	0.0028	0.0038	0.0883	0.0913	0.0131	0.0101	0.0094	0.0232	0.0078	0.0126	0.1609
12	rs10878261	65732301	1.3	0.0765109106342586	3.47	0.0800071130091993	0.0450827082100775	0.0239238420619822	0.1323	0.0688	0.0058	0.0032	0.0209	0.0045	0.0037	0.023	0.1597	0.0127	0.016	0.0075	0.0892	0.0186	0.0075	0.0028	0.0038	0.0882	0.0913	0.0131	0.0101	0.0094	0.0232	0.0078	0.0126	0.1609
12	rs76033098	65758969	1.3	0.0765109106342586	3.47	0.0800071130091993	0.0562123630535631	0.0152851274436684	0.1325	0.0689	0.0058	0.0031	0.0208	0.0046	0.0035	0.0229	0.16	0.0128	0.0162	0.0074	0.0895	0.0187	0.0077	0.003	0.0039	0.0869	0.0914	0.0132	0.0103	0.0092	0.0231	0.0078	0.0124	0.1609
12	rs17101297	65774391	1.3	0.0765109106342586	3.47	0.0800071130091993	0.0590086282323074	0.022805792204926	0.1325	0.0689	0.0059	0.003	0.0207	0.0046	0.0036	0.0228	0.1601	0.0128	0.0162	0.0074	0.0895	0.0187	0.0078	0.003	0.004	0.0869	0.0914	0.0132	0.0104	0.0092	0.023	0.0079	0.0124	0.1608
12	rs10506525	65783378	1.3	0.0765109106342586	3.47	0.0800071130091993	0.0584968097555229	0.0252455647325569	0.1325	0.0689	0.0059	0.003	0.0207	0.0046	0.0036	0.0228	0.1601	0.0128	0.0162	0.0074	0.0895	0.0187	0.0078	0.003	0.004	0.0869	0.0914	0.0132	0.0102	0.0092	0.023	0.0079	0.0124	0.1609
12	rs73119489	65784001	1.3	0.0765109106342586	3.47	0.0800071130091993	0.0584057247652288	0.0244045474095953	0.1325	0.0689	0.0059	0.003	0.0207	0.0046	0.0036	0.0228	0.1601	0.0128	0.0162	0.0074	0.0895	0.0187	0.0078	0.003	0.004	0.0869	0.0914	0.0132	0.0102	0.0092	0.023	0.0079	0.0124	0.1609
12	rs116974349	65823190	1.3	0.0765109106342586	3.48	0.0751031739839783	0.0632486382279661	0.0244045474095953	0.1326	0.0688	0.0059	0.0029	0.0207	0.0046	0.0035	0.0229	0.1603	0.0127	0.0163	0.0074	0.0895	0.0187	0.0079	0.0029	0.0039	0.0865	0.0916	0.0133	0.0103	0.0092	0.023	0.0079	0.0124	0.1609
12	rs1494508	65842258	1.3	0.0765109106342586	3.51	0.0617771177241036	0.07028480509991	0.02775595903243	0.1326	0.0687	0.0059	0.0029	0.0206	0.0046	0.0035	0.0229	0.1604	0.0127	0.0163	0.0075	0.0895	0.0187	0.0079	0.0029	0.0039	0.0863	0.0918	0.0133	0.0103	0.0092	0.023	0.0079	0.0124	0.1609
12	rs80014960	65855770	1.31	0.0654431371829849	3.51	0.0617771177241036	0.0654026675874664	0.0175664930831447	0.1327	0.0689	0.006	0.0029	0.0205	0.0046	0.0035	0.0228	0.1604	0.0127	0.0164	0.0075	0.0894	0.0187	0.0079	0.0028	0.0039	0.0863	0.0919	0.0133	0.0102	0.0092	0.0229	0.0078	0.0124	0.1609
12	rs61921506	65856899	1.31	0.0654431371829849	3.52	0.0577730493768559	0.0661114749659698	0.0180566899876586	0.1327	0.0689	0.006	0.0029	0.0205	0.0046	0.0035	0.0228	0.1604	0.0127	0.0164	0.0075	0.0894	0.0187	0.0079	0.0028	0.0039	0.0863	0.0919	0.0133	0.0102	0.0092	0.0229	0.0078	0.0124	0.1609
12	rs117419899	65887964	1.31	0.0654431371829849	3.52	0.0577730493768559	0.0630760626488422	0.0133242071152657	0.1327	0.0688	0.006	0.0028	0.0205	0.0046	0.0035	0.0228	0.1605	0.0127	0.0166	0.0074	0.0894	0.0187	0.0078	0.0028	0.0039	0.0863	0.0918	0.0133	0.0102	0.0092	0.023	0.0078	0.0124	0.161
12	rs11175789	65894817	1.31	0.0654431371829849	3.52	0.0577730493768559	0.0644848116096141	0.0136526932927299	0.1328	0.0687	0.006	0.0027	0.0204	0.0046	0.0035	0.0229	0.1605	0.0126	0.0169	0.0074	0.0893	0.0187	0.0078	0.0028	0.0039	0.0863	0.0918	0.0133	0.0102	0.0091	0.023	0.0079	0.0124	0.161
12	rs79487293	65905126	1.31	0.0654431371829849	3.53	0.0539760163806611	0.0733503085460639	0.0146621880890047	0.1328	0.0688	0.0061	0.0024	0.0201	0.0046	0.0036	0.0226	0.1607	0.0124	0.0171	0.0073	0.0897	0.0186	0.0077	0.0029	0.0037	0.0863	0.0913	0.0133	0.0101	0.0092	0.023	0.0079	0.0125	0.1616
12	rs11175792	65905668	1.31	0.0654431371829849	3.53	0.0539760163806611	0.0740501916163195	0.0136526932927299	0.1328	0.0688	0.0061	0.0024	0.0201	0.0046	0.0036	0.0226	0.1607	0.0124	0.0171	0.0072	0.0897	0.0186	0.0077	0.0029	0.0036	0.0863	0.0912	0.0133	0.0101	0.0092	0.023	0.0079	0.0125	0.1616
12	rs11175799	65917502	1.31	0.0654431371829849	3.53	0.0539760163806611	0.103453560146393	0.0424531539189916	0.1327	0.0688	0.0062	0.0025	0.02	0.0047	0.0036	0.0226	0.1604	0.0124	0.0172	0.0073	0.0897	0.0186	0.0081	0.003	0.0037	0.0859	0.091	0.0133	0.0101	0.0093	0.0229	0.0082	0.0125	0.1617
12	rs117631785	65923839	1.32	0.055666547717423	3.53	0.0539760163806611	0.0977153920102146	0.0593521258112914	0.1321	0.0687	0.0063	0.0026	0.0199	0.0047	0.0036	0.0226	0.1601	0.0123	0.0172	0.0075	0.0898	0.0186	0.0082	0.003	0.0038	0.0858	0.0908	0.0133	0.01	0.0094	0.0227	0.0085	0.0125	0.1622
12	rs12811976	65926735	1.33	0.0470797710233837	3.54	0.0503789001912993	0.0953222406571315	0.0959064362335864	0.131	0.0683	0.0066	0.0028	0.0197	0.0046	0.0037	0.0226	0.1594	0.0121	0.0173	0.008	0.0901	0.0187	0.0087	0.0031	0.0041	0.0854	0.09	0.0134	0.01	0.0096	0.0224	0.0089	0.0124	0.1634
12	rs12820090	65928304	1.33	0.0470797710233837	3.52	0.0577730493768559	0.166458837370845	0.283517072647608	0.1296	0.0679	0.007	0.0032	0.0195	0.0045	0.0038	0.0226	0.1584	0.0118	0.0173	0.0086	0.0904	0.0186	0.0093	0.0032	0.0046	0.0849	0.0891	0.0134	0.0099	0.0099	0.022	0.0096	0.0123	0.165
12	rs17101421	65930145	1.32	0.055666547717423	3.52	0.0577730493768559	0.444667358658548	0.639676185164152	0.1278	0.0678	0.0076	0.0036	0.0193	0.0045	0.0041	0.022	0.1582	0.0116	0.0174	0.0088	0.0906	0.0189	0.0097	0.0033	0.0051	0.0854	0.0877	0.0138	0.0099	0.0104	0.0213	0.0104	0.012	0.1649
12	rs2245225	65930654	1.32	0.055666547717423	3.51	0.0617771177241036	0.452683768258529	0.617358330782696	0.1278	0.0678	0.0075	0.0036	0.0193	0.0045	0.0041	0.022	0.1582	0.0116	0.0174	0.0088	0.0906	0.0189	0.0097	0.0033	0.0051	0.0854	0.0876	0.0138	0.0099	0.0104	0.0213	0.0104	0.0121	0.1649
12	rs10467077	65932627	1.32	0.055666547717423	3.51	0.0617771177241036	0.456839038540003	0.60569503500225	0.1278	0.0678	0.0075	0.0036	0.0193	0.0045	0.0041	0.0219	0.1582	0.0116	0.0173	0.0089	0.0905	0.0189	0.0098	0.0033	0.0052	0.0855	0.0876	0.0138	0.0099	0.0104	0.0213	0.0104	0.0122	0.165
12	rs11837155	65935024	1.32	0.055666547717423	3.51	0.0617771177241036	0.476352253422436	0.602392874208329	0.1278	0.0678	0.0075	0.0036	0.0193	0.0045	0.0041	0.0218	0.1581	0.0115	0.0173	0.0089	0.0905	0.019	0.0098	0.0033	0.0052	0.0855	0.0876	0.0138	0.0099	0.0104	0.0213	0.0104	0.0122	0.165
12	rs77524568	65937039	1.32	0.055666547717423	3.51	0.0617771177241036	0.90668096627082	0.723975380510241	0.1275	0.0676	0.0077	0.0036	0.0191	0.0043	0.0041	0.0209	0.1575	0.0114	0.0172	0.0091	0.0909	0.0187	0.0097	0.0036	0.0061	0.0859	0.0874	0.0141	0.0099	0.0105	0.0212	0.0105	0.0123	0.1655
12	rs2255312	65940039	1.32	0.055666547717423	3.51	0.0617771177241036	1.14334264437432	0.832351558418431	0.1274	0.0677	0.0078	0.0037	0.019	0.0043	0.0041	0.0205	0.1565	0.0113	0.0171	0.0092	0.091	0.0186	0.0097	0.0036	0.0063	0.0862	0.0875	0.0142	0.0099	0.0105	0.0212	0.0106	0.0123	0.1658
12	rs77085299	65980433	1.32	0.055666547717423	3.5	0.0659953737268723	1.43923700240362	0.996103871362348	0.128	0.0678	0.0082	0.004	0.0189	0.0043	0.0041	0.0204	0.1554	0.0112	0.017	0.0093	0.0905	0.0187	0.0099	0.0038	0.0066	0.0865	0.0877	0.0142	0.0093	0.0106	0.0211	0.0107	0.0123	0.1656
12	rs4301828	65983158	1.32	0.055666547717423	3.49	0.0704349946405554	1.47669424729032	1.01885921802752	0.1281	0.0678	0.0083	0.004	0.0189	0.0043	0.0041	0.0204	0.1553	0.0112	0.017	0.0093	0.0904	0.0187	0.0099	0.0038	0.0066	0.0865	0.0877	0.0142	0.0092	0.0106	0.0211	0.0107	0.0123	0.1656
12	rs10784482	65991966	1.32	0.055666547717423	3.49	0.0704349946405554	1.60163125396249	1.05382102422572	0.1281	0.0679	0.0083	0.0041	0.0189	0.0043	0.0041	0.0203	0.1554	0.0112	0.017	0.0093	0.0905	0.0187	0.0098	0.0038	0.0067	0.0865	0.0876	0.0141	0.0091	0.0106	0.021	0.0108	0.0123	0.1655
12	rs12309954	65995226	1.32	0.055666547717423	3.5	0.0659953737268723	1.61048142217347	1.04622972542688	0.1281	0.0679	0.0083	0.0041	0.0189	0.0043	0.0041	0.0203	0.1554	0.0112	0.017	0.0093	0.0905	0.0186	0.0097	0.0038	0.0067	0.0865	0.0877	0.0141	0.0091	0.0106	0.021	0.0108	0.0123	0.1655
12	rs61921552	66017506	1.32	0.055666547717423	3.5	0.0659953737268723	1.58132182921718	1.03107838946814	0.1281	0.0678	0.0083	0.0041	0.0189	0.0044	0.004	0.0201	0.1554	0.0112	0.017	0.0093	0.0905	0.0186	0.0097	0.0039	0.0067	0.0864	0.0877	0.0141	0.009	0.0106	0.021	0.0108	0.0123	0.166
12	rs10459262	66021995	1.32	0.055666547717423	3.5	0.0659953737268723	1.59310638806565	1.04187346158015	0.128	0.0678	0.0083	0.0041	0.0189	0.0045	0.004	0.02	0.1554	0.0112	0.017	0.0093	0.0905	0.0187	0.0096	0.0039	0.0067	0.0864	0.0877	0.0141	0.009	0.0106	0.021	0.0108	0.0123	0.1661
12	rs17225357	66023581	1.32	0.055666547717423	3.5	0.0659953737268723	1.5981371685902	1.04768257633796	0.128	0.0678	0.0083	0.0041	0.0189	0.0045	0.004	0.02	0.1554	0.0111	0.017	0.0093	0.0905	0.0187	0.0096	0.0039	0.0067	0.0864	0.0878	0.0141	0.009	0.0106	0.021	0.0108	0.0123	0.1661
12	rs12367873	66025233	1.32	0.055666547717423	3.5	0.0659953737268723	1.6199683325372	1.0463911344966	0.128	0.0678	0.0083	0.0041	0.0189	0.0045	0.004	0.0201	0.1554	0.011	0.017	0.0093	0.0905	0.0187	0.0096	0.004	0.0067	0.0864	0.0878	0.0141	0.009	0.0106	0.021	0.0108	0.0123	0.1661
12	rs7295767	66028857	1.32	0.055666547717423	3.5	0.0659953737268723	1.62213661108702	1.04509999372091	0.128	0.0677	0.0083	0.0041	0.0189	0.0045	0.004	0.0201	0.1553	0.011	0.017	0.0093	0.0904	0.0187	0.0096	0.004	0.0067	0.0863	0.0879	0.0141	0.009	0.0106	0.021	0.0109	0.0124	0.1661
12	rs118190704	66032188	1.32	0.055666547717423	3.49	0.0704349946405554	1.64522532905453	1.08152685362301	0.128	0.0677	0.0083	0.0043	0.0189	0.0045	0.004	0.02	0.1552	0.0111	0.017	0.0093	0.0903	0.0187	0.0096	0.004	0.0067	0.0863	0.088	0.014	0.009	0.0106	0.0209	0.0109	0.0123	0.1663
12	rs73314241	66032925	1.32	0.055666547717423	3.5	0.0659953737268723	1.64688637853838	1.08298876428982	0.128	0.0677	0.0083	0.0043	0.0189	0.0045	0.004	0.02	0.1552	0.0111	0.017	0.0093	0.0903	0.0187	0.0096	0.004	0.0067	0.0863	0.088	0.014	0.009	0.0106	0.0209	0.0109	0.0123	0.1663
12	rs79544883	66036250	1.32	0.055666547717423	3.5	0.0659953737268723	1.63837979954169	1.06644206932155	0.128	0.0677	0.0083	0.0043	0.0189	0.0045	0.004	0.02	0.1552	0.0111	0.017	0.0093	0.0903	0.0186	0.0096	0.004	0.0067	0.0863	0.088	0.014	0.009	0.0106	0.0209	0.0109	0.0123	0.1663
12	rs4762112	66036340	1.32	0.055666547717423	3.49	0.0704349946405554	1.63900170096857	1.07097955879912	0.128	0.0677	0.0083	0.0043	0.0189	0.0045	0.004	0.02	0.1552	0.0111	0.017	0.0093	0.0903	0.0186	0.0096	0.004	0.0067	0.0863	0.0879	0.014	0.009	0.0106	0.0209	0.0109	0.0123	0.1663
12	rs79292940	66045755	1.32	0.055666547717423	3.49	0.0704349946405554	1.62079422137106	1.04687538992751	0.128	0.0677	0.0083	0.0043	0.0189	0.0045	0.004	0.02	0.1552	0.0111	0.017	0.0093	0.0903	0.0186	0.0096	0.004	0.0067	0.0864	0.0879	0.0141	0.0091	0.0106	0.0209	0.0109	0.0123	0.1664
12	rs12318212	66049019	1.32	0.055666547717423	3.49	0.0704349946405554	1.67187335263318	1.08006531058512	0.128	0.0676	0.0083	0.0042	0.0189	0.0045	0.004	0.02	0.1551	0.0111	0.017	0.0093	0.0904	0.0186	0.0097	0.004	0.0067	0.0863	0.0878	0.0141	0.0091	0.0106	0.0209	0.011	0.0123	0.1663
12	rs11175850	66057852	1.32	0.055666547717423	3.49	0.0704349946405554	1.65499251235649	1.06935861312465	0.128	0.0676	0.0083	0.0042	0.0189	0.0045	0.004	0.02	0.1551	0.0111	0.0169	0.0093	0.0905	0.0186	0.0097	0.004	0.0067	0.0863	0.0878	0.0141	0.0091	0.0106	0.0209	0.011	0.0123	0.1663
12	rs117772557	66074273	1.32	0.055666547717423	3.49	0.0704349946405554	1.97665423935836	0.900304649678352	0.1254	0.066	0.0083	0.004	0.0182	0.0044	0.004	0.0199	0.1532	0.0114	0.0164	0.0094	0.0941	0.0189	0.0094	0.0046	0.007	0.0859	0.0916	0.0148	0.0087	0.0099	0.0199	0.0103	0.0125	0.1674
12	rs10878314	66078299	1.32	0.055666547717423	3.5	0.0659953737268723	1.99515197798339	0.962317949339276	0.1256	0.0658	0.0083	0.004	0.0182	0.0044	0.004	0.0198	0.1532	0.0114	0.0164	0.0094	0.0941	0.0188	0.0094	0.0046	0.007	0.086	0.0918	0.0148	0.0086	0.0099	0.02	0.0103	0.0125	0.1675
12	rs2358826	66079544	1.32	0.055666547717423	3.51	0.0617771177241036	2.03566948580085	0.977907746267949	0.1256	0.0658	0.0083	0.004	0.0181	0.0044	0.004	0.0198	0.1532	0.0114	0.0163	0.0094	0.0945	0.0188	0.0094	0.0047	0.007	0.0861	0.0918	0.0148	0.0086	0.0099	0.02	0.0103	0.0125	0.1673
12	rs117869580	66081782	1.32	0.055666547717423	3.51	0.0617771177241036	2.00059040096869	0.953590161437818	0.1256	0.0658	0.0083	0.004	0.0181	0.0044	0.004	0.0198	0.1532	0.0114	0.0163	0.0094	0.0945	0.0187	0.0094	0.0046	0.007	0.0861	0.0919	0.0148	0.0086	0.0099	0.02	0.0103	0.0125	0.1674
12	rs79761095	66084163	1.32	0.055666547717423	3.51	0.0617771177241036	1.95182381147741	0.97233434341329	0.1255	0.0658	0.0083	0.004	0.0181	0.0044	0.004	0.0198	0.1531	0.0114	0.0164	0.0094	0.0947	0.0184	0.0093	0.0046	0.007	0.0862	0.0919	0.0148	0.0086	0.0099	0.0202	0.0103	0.0126	0.1674
12	rs76371871	66098877	1.32	0.055666547717423	3.51	0.0617771177241036	1.93093842791099	0.943453975592666	0.1255	0.0657	0.0083	0.004	0.0181	0.0044	0.004	0.0199	0.1531	0.0114	0.0164	0.0095	0.0948	0.0184	0.0092	0.0046	0.007	0.0863	0.0918	0.0147	0.0085	0.0099	0.0201	0.0103	0.0126	0.1675
12	rs11175877	66106196	1.32	0.055666547717423	3.51	0.0617771177241036	1.91231601846122	0.950261869175325	0.1255	0.0657	0.0083	0.004	0.0181	0.0044	0.004	0.0199	0.153	0.0114	0.0164	0.0096	0.0948	0.0184	0.0092	0.0046	0.007	0.0863	0.0918	0.0147	0.0085	0.0099	0.0202	0.0103	0.0126	0.1675
12	rs4460842	66107157	1.33	0.0470797710233837	3.52	0.0577730493768559	1.62782033687829	0.980138844060243	0.1256	0.0652	0.0083	0.004	0.018	0.0046	0.0042	0.0202	0.1526	0.0114	0.0163	0.0098	0.0947	0.0183	0.0091	0.0046	0.007	0.0871	0.0916	0.0145	0.0083	0.0098	0.02	0.01	0.0126	0.1681
12	rs2358941	66107437	1.33	0.0470797710233837	3.52	0.0577730493768559	1.45102207263007	0.943770407060253	0.1256	0.0652	0.0083	0.004	0.018	0.0047	0.0042	0.0199	0.1524	0.0114	0.0163	0.0098	0.0948	0.0183	0.009	0.0045	0.0069	0.0873	0.092	0.0145	0.0083	0.0097	0.0198	0.0099	0.0126	0.1686
12	rs11175883	66112855	1.34	0.0395827626793828	3.52	0.0577730493768559	1.11432776496515	0.728168753467127	0.1245	0.0644	0.0083	0.0037	0.0185	0.0047	0.0041	0.0193	0.151	0.0115	0.0164	0.0096	0.0983	0.0184	0.0089	0.0042	0.0066	0.087	0.0921	0.0142	0.0092	0.0095	0.0186	0.0094	0.0125	0.171
12	rs11175885	66114630	1.34	0.0395827626793828	3.52	0.0577730493768559	1.11307295444329	0.72981761304892	0.1245	0.0643	0.0083	0.0037	0.0184	0.0047	0.0041	0.0192	0.1509	0.0115	0.0164	0.0096	0.0984	0.0184	0.0089	0.0042	0.0066	0.087	0.0921	0.0142	0.0092	0.0095	0.0186	0.0094	0.0124	0.1711
12	rs73129749	66114854	1.34	0.0395827626793828	3.52	0.0577730493768559	1.1111022435561	0.72876824348033	0.1245	0.0643	0.0083	0.0037	0.0184	0.0047	0.0041	0.0192	0.151	0.0115	0.0164	0.0096	0.0984	0.0184	0.0089	0.0042	0.0066	0.087	0.0921	0.0142	0.0092	0.0095	0.0186	0.0094	0.0124	0.1711
12	rs2358944	66117558	1.34	0.0395827626793828	3.53	0.0539760163806611	1.09378434312989	0.725322666051657	0.1237	0.0639	0.0083	0.0037	0.0185	0.0047	0.0041	0.0189	0.1506	0.0116	0.0166	0.0097	0.0998	0.0181	0.009	0.0041	0.0065	0.0873	0.0924	0.0141	0.0092	0.0091	0.0184	0.0095	0.0124	0.1714
12	rs11175889	66117678	1.34	0.0395827626793828	3.53	0.0539760163806611	1.09698978576165	0.723077498388769	0.1237	0.0638	0.0083	0.0036	0.0184	0.0047	0.0041	0.0188	0.1505	0.0118	0.0166	0.0097	0.1002	0.0181	0.0091	0.0041	0.0065	0.0873	0.0925	0.0141	0.0092	0.009	0.0184	0.0095	0.0124	0.1714
12	rs10431570	66120654	1.34	0.0395827626793828	3.53	0.0539760163806611	0.752534834447369	0.709788072020296	0.1247	0.0628	0.0081	0.0032	0.0185	0.0044	0.0037	0.0183	0.1505	0.0122	0.0163	0.01	0.1022	0.0185	0.0091	0.0038	0.0054	0.0871	0.0925	0.0144	0.0087	0.0081	0.018	0.0095	0.012	0.174
12	rs34787589	66122232	1.34	0.0395827626793828	3.54	0.0503789001912993	0.778754729516289	0.729068029338685	0.1247	0.0628	0.0081	0.0032	0.0185	0.0044	0.0036	0.0183	0.1503	0.0122	0.0163	0.01	0.1022	0.0185	0.0091	0.0038	0.0054	0.087	0.0925	0.0144	0.0086	0.0081	0.0181	0.0096	0.012	0.174
12	rs77268842	66125067	1.34	0.0395827626793828	3.54	0.0503789001912993	0.765749118592298	0.721731138302236	0.1247	0.0628	0.0081	0.0032	0.0186	0.0044	0.0036	0.0183	0.1503	0.0122	0.0163	0.01	0.1023	0.0185	0.0091	0.0038	0.0054	0.087	0.0924	0.0143	0.0086	0.0081	0.0181	0.0096	0.012	0.1742
12	rs10784493	66127948	1.34	0.0395827626793828	3.55	0.0469746249181148	0.747899501507449	0.679832355745266	0.1247	0.0628	0.0081	0.0032	0.0186	0.0044	0.0036	0.0183	0.1503	0.0122	0.0163	0.01	0.1024	0.0185	0.009	0.0038	0.0054	0.0868	0.0924	0.0143	0.0086	0.0081	0.0181	0.0096	0.012	0.1742
12	rs34210138	66130919	1.34	0.0395827626793828	3.56	0.0437561662613372	0.721622015521412	0.670402779796481	0.1247	0.0627	0.0081	0.0032	0.0186	0.0044	0.0036	0.0183	0.1504	0.0122	0.0163	0.01	0.1024	0.0185	0.009	0.004	0.0054	0.0869	0.0923	0.0143	0.0086	0.008	0.0181	0.0096	0.012	0.1743
12	rs11612679	66134754	1.34	0.0395827626793828	3.55	0.0469746249181148	0.722369174247498	0.706511532840208	0.1246	0.0628	0.0082	0.0032	0.0186	0.0044	0.0036	0.0183	0.1505	0.0122	0.0163	0.0101	0.1025	0.0186	0.009	0.004	0.0053	0.0869	0.0923	0.0143	0.0084	0.0081	0.0181	0.0095	0.0119	0.1743
12	rs12582288	66137691	1.34	0.0395827626793828	3.55	0.0469746249181148	0.710381605228507	0.731167291906236	0.1245	0.0628	0.0082	0.0032	0.0186	0.0044	0.0035	0.0183	0.1506	0.0122	0.0164	0.0101	0.1027	0.0186	0.009	0.004	0.0052	0.0871	0.0921	0.0144	0.0083	0.0082	0.018	0.0095	0.0118	0.1743
12	rs7133699	66139696	1.34	0.0395827626793828	3.55	0.0469746249181148	0.678876628749365	0.728168753467127	0.1245	0.0627	0.0083	0.0032	0.0186	0.0044	0.0035	0.0183	0.1506	0.0122	0.0164	0.0101	0.1027	0.0186	0.009	0.0041	0.0052	0.0873	0.0922	0.0144	0.0083	0.0082	0.018	0.0095	0.0118	0.1742
12	rs117969178	66141225	1.34	0.0395827626793828	3.55	0.0469746249181148	0.700324960956887	0.730717337829811	0.1244	0.0624	0.0083	0.0032	0.0186	0.0044	0.0034	0.0182	0.1504	0.0122	0.0164	0.0101	0.103	0.0186	0.009	0.0041	0.0051	0.0876	0.0922	0.0143	0.0082	0.0081	0.018	0.0094	0.0118	0.1745
12	rs17178963	66144768	1.34	0.0395827626793828	3.55	0.0469746249181148	0.71535941066895	0.725921637495416	0.1243	0.0622	0.0084	0.0032	0.0186	0.0044	0.0034	0.0182	0.1503	0.0122	0.0163	0.0101	0.1031	0.0186	0.009	0.0041	0.0051	0.0878	0.0923	0.0143	0.0082	0.008	0.0181	0.0094	0.0118	0.1747
12	rs11175907	66144882	1.34	0.0395827626793828	3.54	0.0503789001912993	0.715061795196269	0.725771884380912	0.1243	0.0622	0.0084	0.0032	0.0186	0.0044	0.0034	0.0182	0.1503	0.0122	0.0163	0.0101	0.1032	0.0186	0.009	0.0041	0.0051	0.0878	0.0923	0.0143	0.0082	0.008	0.0181	0.0094	0.0118	0.1747
12	rs10161045	66149074	1.34	0.0395827626793828	3.54	0.0503789001912993	0.707195033099726	0.709490064949739	0.1243	0.0622	0.0084	0.0032	0.0186	0.0044	0.0034	0.0182	0.1502	0.0122	0.0163	0.0101	0.1033	0.0186	0.009	0.0041	0.0051	0.0878	0.0923	0.0143	0.0082	0.0079	0.0181	0.0094	0.0118	0.1747
12	rs116994090	66157864	1.35	0.0330775438811865	3.56	0.0437561662613372	0.53288818127233	0.800249943806615	0.1241	0.0624	0.0083	0.003	0.0185	0.0043	0.0033	0.0181	0.1503	0.012	0.0161	0.01	0.1041	0.0185	0.0089	0.004	0.0044	0.0876	0.0928	0.0142	0.0081	0.0077	0.0184	0.009	0.0117	0.176
12	rs80160299	66159224	1.35	0.0330775438811865	3.57	0.0407165604515682	0.525372958804713	0.80070883848561	0.1241	0.0624	0.0083	0.003	0.0185	0.0043	0.0032	0.0181	0.1504	0.012	0.016	0.01	0.1042	0.0185	0.0089	0.004	0.0043	0.0876	0.0929	0.0142	0.0081	0.0077	0.0185	0.009	0.0117	0.1761
12	rs7973144	66160340	1.35	0.0330775438811865	3.57	0.0407165604515682	0.51400367303205	0.7535911250794	0.1241	0.0624	0.0083	0.003	0.0185	0.0043	0.0032	0.0181	0.1504	0.012	0.016	0.01	0.1043	0.0185	0.0089	0.004	0.0042	0.0876	0.0929	0.0142	0.0081	0.0076	0.0185	0.009	0.0117	0.1763
12	rs10784496	66160971	1.35	0.0330775438811865	3.57	0.0407165604515682	0.504651725316656	0.749365956491019	0.124	0.0624	0.0083	0.003	0.0185	0.0043	0.0032	0.0181	0.1504	0.012	0.016	0.01	0.1043	0.0185	0.0089	0.004	0.0042	0.0876	0.093	0.0142	0.0081	0.0076	0.0185	0.009	0.0117	0.1763
12	rs7977162	66161344	1.35	0.0330775438811865	3.57	0.0407165604515682	0.505031827348103	0.759031072700811	0.124	0.0624	0.0083	0.003	0.0185	0.0043	0.0032	0.018	0.1504	0.012	0.016	0.01	0.1043	0.0185	0.0089	0.0039	0.0042	0.0876	0.093	0.0142	0.0081	0.0076	0.0185	0.009	0.0118	0.1764
12	rs111620997	66162603	1.37	0.0226652410801554	3.57	0.0407165604515682	0.366910826369228	0.613320626415513	0.1228	0.0635	0.008	0.0028	0.0187	0.0039	0.003	0.0176	0.151	0.0119	0.0162	0.0095	0.1047	0.0186	0.0081	0.0034	0.004	0.0878	0.0947	0.0134	0.0073	0.0073	0.019	0.008	0.0113	0.1793
12	rs2583928	66162994	1.38	0.0185789308352599	3.57	0.0407165604515682	0.370326208363215	0.596230826733403	0.1229	0.0637	0.0079	0.0027	0.0186	0.0038	0.0029	0.0176	0.1512	0.0119	0.0163	0.0094	0.105	0.0187	0.0078	0.0032	0.0038	0.0878	0.095	0.0134	0.0071	0.0071	0.0191	0.0076	0.0112	0.1802
12	rs11175915	66169943	1.37	0.0226652410801554	3.57	0.0407165604515682	0.602021076774894	0.927974711344602	0.123	0.0644	0.0072	0.0025	0.0185	0.0033	0.0025	0.017	0.1515	0.0118	0.0168	0.0085	0.1061	0.0192	0.0068	0.0024	0.0032	0.088	0.0963	0.0133	0.0066	0.0068	0.0191	0.0063	0.0106	0.1841
12	rs1531343	66174894	1.37	0.0226652410801554	3.57	0.0407165604515682	0.496198590301367	0.628638986952277	0.123	0.0644	0.0072	0.0025	0.0184	0.0033	0.0025	0.017	0.1515	0.0119	0.0168	0.0085	0.1062	0.0192	0.0068	0.0024	0.0032	0.088	0.0963	0.0133	0.0066	0.0069	0.0192	0.0063	0.0106	0.1843
12	rs73131949	66175765	1.37	0.0226652410801554	3.57	0.0407165604515682	0.508268232534108	0.666433708853636	0.123	0.0644	0.0072	0.0025	0.0184	0.0033	0.0025	0.017	0.1515	0.0119	0.0168	0.0085	0.1062	0.0192	0.0068	0.0024	0.0032	0.088	0.0963	0.0133	0.0066	0.0069	0.0192	0.0063	0.0106	0.1843
12	rs11175919	66180277	1.37	0.0226652410801554	3.57	0.0407165604515682	0.503322449247699	0.589798428508834	0.1231	0.0645	0.0072	0.0025	0.0184	0.0033	0.0025	0.017	0.1516	0.0119	0.0168	0.0085	0.1062	0.0192	0.0068	0.0024	0.0032	0.088	0.0962	0.0133	0.0066	0.0068	0.0191	0.0063	0.0106	0.1844
12	rs77028800	66184821	1.37	0.0226652410801554	3.56	0.0437561662613372	0.51291795468831	0.589655676375387	0.1231	0.0645	0.0072	0.0025	0.0184	0.0032	0.0024	0.017	0.1516	0.0119	0.0168	0.0085	0.1063	0.0192	0.0067	0.0024	0.0032	0.088	0.0961	0.0133	0.0066	0.0068	0.0191	0.0063	0.0106	0.1844
12	rs78042140	66191529	1.37	0.0226652410801554	3.54	0.0503789001912993	0.516754795730055	0.597232920136271	0.1232	0.0646	0.0072	0.0024	0.0184	0.0032	0.0024	0.017	0.1517	0.0119	0.0169	0.0085	0.1063	0.0192	0.0067	0.0023	0.0032	0.088	0.0959	0.0132	0.0066	0.0068	0.0191	0.0062	0.0106	0.1844
12	rs73113880	66194867	1.37	0.0226652410801554	3.54	0.0503789001912993	0.51291795468831	0.583667595957044	0.1232	0.0646	0.0071	0.0024	0.0184	0.0032	0.0024	0.017	0.1517	0.0119	0.0169	0.0086	0.1063	0.0192	0.0067	0.0023	0.0032	0.088	0.0958	0.0132	0.0066	0.0068	0.0191	0.0062	0.0106	0.1845
12	rs73113882	66197921	1.37	0.0226652410801554	3.54	0.0503789001912993	0.510749810482187	0.584094828097733	0.1233	0.0647	0.0071	0.0024	0.0184	0.0032	0.0024	0.017	0.1517	0.0119	0.0169	0.0086	0.1063	0.0192	0.0067	0.0023	0.0032	0.088	0.0957	0.0132	0.0066	0.0068	0.0191	0.0062	0.0106	0.1845
12	rs73113884	66198480	1.37	0.0226652410801554	3.54	0.0503789001912993	0.507251823376719	0.569186835064225	0.1234	0.0647	0.0071	0.0024	0.0184	0.0032	0.0024	0.017	0.1517	0.0119	0.0169	0.0086	0.1063	0.0192	0.0067	0.0023	0.0032	0.088	0.0957	0.0132	0.0066	0.0068	0.0191	0.0062	0.0106	0.1845
12	rs79734596	66198810	1.37	0.0226652410801554	3.54	0.0503789001912993	0.519191852928441	0.610872221258596	0.1234	0.0647	0.0071	0.0024	0.0184	0.0032	0.0024	0.017	0.1517	0.0119	0.0169	0.0086	0.1064	0.0192	0.0067	0.0023	0.0032	0.088	0.0957	0.0132	0.0066	0.0068	0.0191	0.0062	0.0106	0.1845
12	rs2272046	66224461	1.37	0.0226652410801554	3.54	0.0503789001912993	0.480859311452074	0.490917372843148	0.1239	0.065	0.0072	0.0024	0.0183	0.0031	0.0024	0.0173	0.1516	0.012	0.0169	0.0086	0.1066	0.0191	0.0067	0.0023	0.0031	0.0882	0.0954	0.0131	0.0066	0.0068	0.019	0.0061	0.0106	0.1841
12	rs7979673	66227257	1.37	0.0226652410801554	3.54	0.0503789001912993	0.470211657952048	0.432139747977925	0.124	0.065	0.0072	0.0024	0.0182	0.0032	0.0024	0.0173	0.1515	0.012	0.017	0.0086	0.1066	0.0191	0.0066	0.0023	0.0031	0.0882	0.0954	0.0131	0.0066	0.0068	0.019	0.0061	0.0106	0.1841
12	rs1460122	66231117	1.37	0.0226652410801554	3.53	0.0539760163806611	0.48669319610094	0.423063602767457	0.124	0.065	0.0072	0.0024	0.0182	0.0032	0.0024	0.0173	0.1514	0.012	0.017	0.0086	0.1066	0.0192	0.0066	0.0023	0.0031	0.0883	0.0954	0.0132	0.0066	0.0069	0.019	0.0061	0.0106	0.184
12	rs1380616	66233124	1.37	0.0226652410801554	3.53	0.0539760163806611	0.489685317525605	0.426740424435094	0.124	0.0651	0.0072	0.0024	0.0182	0.0031	0.0024	0.0173	0.1514	0.012	0.017	0.0085	0.1066	0.0192	0.0066	0.0023	0.0031	0.0883	0.0954	0.0132	0.0066	0.0069	0.019	0.0061	0.0106	0.184
12	rs2583929	66241372	1.37	0.0226652410801554	3.53	0.0539760163806611	0.477338340119474	0.397312342086043	0.1241	0.0651	0.0072	0.0023	0.0181	0.0032	0.0024	0.0173	0.1513	0.012	0.017	0.0086	0.1066	0.0192	0.0066	0.0022	0.0031	0.0884	0.0953	0.0132	0.0066	0.0068	0.0189	0.0061	0.0106	0.1839
12	rs118049771	66248992	1.37	0.0226652410801554	3.53	0.0539760163806611	0.476413854845358	0.401444110477265	0.1241	0.0652	0.0072	0.0023	0.0181	0.0031	0.0024	0.0173	0.1512	0.0121	0.017	0.0086	0.1066	0.0192	0.0066	0.0022	0.0031	0.0885	0.0953	0.0132	0.0066	0.0068	0.0189	0.0061	0.0106	0.1839
12	rs343092	66250940	1.37	0.0226652410801554	3.53	0.0539760163806611	0.470272872114362	0.362930373415725	0.1242	0.0652	0.0072	0.0023	0.0181	0.0031	0.0024	0.0173	0.1511	0.0121	0.017	0.0086	0.1066	0.0192	0.0066	0.0022	0.0031	0.0885	0.0953	0.0132	0.0066	0.0068	0.0189	0.0061	0.0106	0.1839
12	rs77927863	66265118	1.37	0.0226652410801554	3.54	0.0503789001912993	0.509985631943096	0.545391130683237	0.1243	0.0652	0.0072	0.0023	0.0181	0.0031	0.0024	0.0173	0.1509	0.0121	0.0171	0.0086	0.1065	0.0192	0.0066	0.0022	0.003	0.0887	0.0953	0.0132	0.0066	0.0068	0.0189	0.006	0.0107	0.1838
12	rs1460124	66272282	1.37	0.0226652410801554	3.54	0.0503789001912993	0.469660905040736	0.464776018810873	0.1248	0.0656	0.0072	0.0021	0.0181	0.0031	0.0023	0.0175	0.1499	0.0123	0.0173	0.0087	0.1062	0.0193	0.0067	0.0023	0.0028	0.0895	0.095	0.0132	0.0066	0.0069	0.0186	0.006	0.0109	0.1835
12	rs79364830	66282644	1.38	0.0185789308352599	3.54	0.0503789001912993	0.435777440793081	0.374674457697415	0.1251	0.0658	0.0072	0.0021	0.0182	0.0031	0.0023	0.0175	0.1493	0.0124	0.0173	0.0088	0.1061	0.0193	0.0067	0.0023	0.0027	0.0899	0.0949	0.0132	0.0066	0.0069	0.0185	0.006	0.011	0.1833
12	rs1563835	66297811	1.38	0.0185789308352599	3.54	0.0503789001912993	0.430017276119645	0.348183447255565	0.1254	0.0662	0.0071	0.0019	0.0182	0.003	0.0022	0.0176	0.1484	0.0124	0.0174	0.009	0.1059	0.0193	0.0068	0.0024	0.0026	0.0903	0.095	0.0132	0.0066	0.0069	0.0183	0.0061	0.011	0.1829
12	rs73121706	66302289	1.38	0.0185789308352599	3.54	0.0503789001912993	0.464900885883443	0.479494305227694	0.1253	0.0662	0.0071	0.0019	0.0182	0.003	0.0022	0.0176	0.1483	0.0124	0.0174	0.009	0.1059	0.0193	0.0068	0.0024	0.0025	0.0903	0.095	0.0132	0.0066	0.0069	0.0183	0.0061	0.0111	0.1829
12	rs75495389	66309937	1.38	0.0185789308352599	3.54	0.0503789001912993	0.420810532935052	0.433063402151992	0.1254	0.0671	0.0073	0.0018	0.0184	0.0032	0.0023	0.0176	0.1462	0.0126	0.0177	0.0092	0.1051	0.0196	0.0074	0.0026	0.0025	0.0909	0.0942	0.0131	0.0067	0.0073	0.0183	0.0063	0.0115	0.1821
12	rs11175961	66309998	1.38	0.0185789308352599	3.53	0.0539760163806611	0.419652186620498	0.424507045221054	0.1254	0.0671	0.0073	0.0018	0.0184	0.0032	0.0023	0.0176	0.1462	0.0126	0.0177	0.0092	0.1051	0.0196	0.0074	0.0026	0.0025	0.0909	0.0942	0.0131	0.0067	0.0073	0.0183	0.0063	0.0115	0.1821
12	rs17101904	66319433	1.37	0.0226652410801554	3.53	0.0539760163806611	0.429021927948433	0.38677881933423	0.1254	0.0676	0.0074	0.0017	0.0188	0.0032	0.0023	0.0175	0.145	0.0128	0.0179	0.0093	0.1042	0.0197	0.0079	0.0027	0.0025	0.0913	0.0936	0.013	0.0068	0.0078	0.0183	0.0064	0.0117	0.1814
12	rs11175971	66324879	1.37	0.0226652410801554	3.52	0.0577730493768559	0.426276037510967	0.407793553039966	0.1254	0.0677	0.0074	0.0017	0.0188	0.0032	0.0023	0.0176	0.1449	0.0128	0.018	0.0093	0.1041	0.0198	0.0079	0.0027	0.0025	0.0914	0.0935	0.013	0.0068	0.0079	0.0183	0.0064	0.0117	0.1812
12	rs117460346	66329978	1.37	0.0226652410801554	3.52	0.0577730493768559	0.424120537434261	0.412866600623244	0.1254	0.0678	0.0074	0.0017	0.0188	0.0032	0.0023	0.0176	0.1448	0.0128	0.018	0.0093	0.104	0.0198	0.008	0.0027	0.0025	0.0915	0.0934	0.013	0.0068	0.0079	0.0183	0.0064	0.0117	0.1811
12	rs11175972	66333545	1.37	0.0226652410801554	3.52	0.0577730493768559	0.420520797303645	0.420049792609365	0.1254	0.0678	0.0074	0.0017	0.0189	0.0032	0.0023	0.0176	0.1448	0.0128	0.018	0.0093	0.104	0.0198	0.008	0.0027	0.0025	0.0915	0.0934	0.013	0.0068	0.0079	0.0183	0.0064	0.0117	0.181
12	rs11175975	66337026	1.37	0.0226652410801554	3.51	0.0617771177241036	0.413309734433201	0.403255448632083	0.1254	0.0679	0.0074	0.0017	0.0189	0.0032	0.0023	0.0176	0.1448	0.0128	0.018	0.0093	0.1039	0.0198	0.008	0.0027	0.0025	0.0915	0.0934	0.013	0.0068	0.0079	0.0183	0.0064	0.0118	0.181
12	rs116979298	66338582	1.37	0.0226652410801554	3.49	0.0704349946405554	0.410213817782239	0.409872733343736	0.1254	0.0679	0.0074	0.0017	0.0189	0.0032	0.0023	0.0176	0.1447	0.0128	0.018	0.0093	0.1039	0.0198	0.008	0.0027	0.0025	0.0915	0.0934	0.013	0.0068	0.008	0.0183	0.0064	0.0118	0.1809
12	rs1480468	66342117	1.37	0.0226652410801554	3.49	0.0704349946405554	0.384259754640142	0.398602255525312	0.1253	0.0678	0.0074	0.0017	0.0189	0.0032	0.0023	0.0176	0.1453	0.0128	0.018	0.0093	0.1038	0.0198	0.008	0.0027	0.0025	0.0916	0.0935	0.013	0.0068	0.008	0.0183	0.0065	0.0118	0.1803
12	rs1038196	66343400	1.37	0.0226652410801554	3.49	0.0704349946405554	0.380503870306093	0.376959635721298	0.1253	0.0678	0.0074	0.0017	0.0189	0.0032	0.0023	0.0177	0.1456	0.0129	0.0181	0.0093	0.1038	0.0198	0.008	0.0027	0.0025	0.0915	0.0935	0.013	0.0068	0.008	0.0183	0.0065	0.0118	0.18
12	rs111825271	66344706	1.37	0.0226652410801554	3.49	0.0704349946405554	0.383374333718304	0.380776902725639	0.1253	0.0678	0.0074	0.0017	0.0189	0.0032	0.0023	0.0177	0.1456	0.0129	0.0181	0.0094	0.1038	0.0198	0.008	0.0027	0.0025	0.0915	0.0935	0.013	0.0068	0.008	0.0183	0.0065	0.0118	0.18
12	rs12371967	66346714	1.37	0.0226652410801554	3.49	0.0704349946405554	0.384093659350723	0.38601116241541	0.1253	0.0678	0.0074	0.0017	0.0189	0.0032	0.0023	0.0177	0.1456	0.0129	0.0181	0.0094	0.1037	0.0198	0.008	0.0027	0.0025	0.0915	0.0935	0.013	0.0068	0.008	0.0183	0.0065	0.0118	0.1801
12	rs1351394	66351826	1.37	0.0226652410801554	3.49	0.0704349946405554	0.384425886323535	0.360167738665319	0.1254	0.0678	0.0074	0.0017	0.0189	0.0032	0.0023	0.0177	0.1456	0.013	0.0182	0.0094	0.1036	0.0199	0.008	0.0027	0.0025	0.0914	0.0934	0.013	0.0069	0.008	0.0183	0.0065	0.0118	0.1799
12	rs1042725	66358347	1.37	0.0226652410801554	3.49	0.0704349946405554	0.392890795170031	0.361297182392564	0.1253	0.0677	0.0075	0.0016	0.019	0.0033	0.0024	0.0178	0.1456	0.0129	0.0182	0.0094	0.1036	0.0198	0.008	0.0027	0.0025	0.0913	0.0932	0.013	0.0069	0.0081	0.0183	0.0064	0.0118	0.1802
12	rs1042729	66358571	1.37	0.0226652410801554	3.49	0.0704349946405554	0.392498917097056	0.369989442003854	0.1253	0.0677	0.0075	0.0016	0.019	0.0033	0.0024	0.0178	0.1454	0.013	0.0182	0.0094	0.1036	0.0198	0.008	0.0027	0.0025	0.0914	0.0932	0.013	0.0069	0.0081	0.0182	0.0065	0.0119	0.1802
12	rs8756	66359752	1.37	0.0226652410801554	3.49	0.0704349946405554	0.38398294937805	0.338532550552452	0.1252	0.0677	0.0075	0.0017	0.0191	0.0033	0.0024	0.0178	0.1443	0.0131	0.0183	0.0094	0.1035	0.0199	0.0081	0.0028	0.0026	0.0919	0.0932	0.013	0.007	0.0081	0.0182	0.0065	0.012	0.18
12	rs10506474	66360274	1.37	0.0226652410801554	3.5	0.0659953737268723	0.37272113698043	0.345205609135488	0.1251	0.0677	0.0075	0.0017	0.0192	0.0033	0.0024	0.0178	0.1442	0.0131	0.0183	0.0095	0.1035	0.0198	0.0081	0.0028	0.0026	0.0919	0.0932	0.013	0.007	0.0081	0.0182	0.0066	0.012	0.1799
12	rs74097847	66361242	1.37	0.0226652410801554	3.5	0.0659953737268723	0.375944870213153	0.381159220640988	0.1251	0.0676	0.0075	0.0017	0.0192	0.0033	0.0024	0.0178	0.1442	0.0131	0.0183	0.0095	0.1034	0.0199	0.0082	0.0028	0.0026	0.0919	0.0931	0.013	0.007	0.0081	0.0182	0.0066	0.012	0.1799
12	rs12424086	66364509	1.37	0.0226652410801554	3.49	0.0704349946405554	0.382048144287488	0.409352667664287	0.1251	0.0676	0.0075	0.0017	0.0192	0.0033	0.0024	0.0178	0.1442	0.0131	0.0183	0.0095	0.1034	0.0198	0.0082	0.0028	0.0026	0.0919	0.0931	0.013	0.007	0.0081	0.0182	0.0065	0.012	0.1799
12	rs79584157	66382001	1.37	0.0226652410801554	3.5	0.0659953737268723	0.421970468773795	0.499940832275283	0.1248	0.0673	0.0076	0.0017	0.0191	0.0034	0.0025	0.0183	0.1438	0.014	0.0183	0.0094	0.1031	0.0197	0.0086	0.0028	0.0027	0.0918	0.0923	0.0127	0.0072	0.0082	0.0184	0.0064	0.0121	0.1798
12	rs34029815	66383738	1.37	0.0226652410801554	3.5	0.0659953737268723	0.436367344773678	0.56452084689308	0.1247	0.0673	0.0076	0.0018	0.0191	0.0034	0.0025	0.0184	0.1437	0.0141	0.0183	0.0093	0.1031	0.0196	0.0086	0.0028	0.0027	0.0919	0.0923	0.0127	0.0072	0.0083	0.0185	0.0064	0.0121	0.1797
12	rs7953751	66383817	1.37	0.0226652410801554	3.5	0.0659953737268723	0.432246305294377	0.552826825909418	0.1247	0.0673	0.0076	0.0018	0.0191	0.0034	0.0025	0.0184	0.1437	0.0141	0.0183	0.0093	0.1031	0.0197	0.0086	0.0028	0.0027	0.0919	0.0923	0.0127	0.0072	0.0083	0.0185	0.0064	0.0121	0.1797
12	rs10878354	66384885	1.37	0.0226652410801554	3.51	0.0617771177241036	0.435777440793081	0.646232374718404	0.1246	0.0673	0.0076	0.0018	0.0191	0.0034	0.0025	0.0184	0.1437	0.0141	0.0183	0.0093	0.1031	0.0197	0.0087	0.0028	0.0027	0.0919	0.0923	0.0127	0.0072	0.0083	0.0186	0.0064	0.0121	0.1796
12	rs117321817	66392634	1.38	0.0185789308352599	3.49	0.0704349946405554	0.297263701473392	0.411824582221134	0.1233	0.067	0.0076	0.002	0.0196	0.0036	0.0025	0.0191	0.142	0.0144	0.019	0.0089	0.1002	0.0202	0.0087	0.0028	0.0028	0.0932	0.0934	0.0127	0.0073	0.0084	0.0205	0.0066	0.0124	0.1781
12	rs12368649	66394594	1.37	0.0226652410801554	3.49	0.0704349946405554	0.333650964572781	0.424113247561946	0.1222	0.0669	0.0074	0.0021	0.0198	0.0038	0.0025	0.0195	0.1408	0.0148	0.0196	0.0085	0.098	0.0205	0.0088	0.0027	0.0029	0.0941	0.0942	0.0126	0.0073	0.0085	0.0219	0.0067	0.0127	0.1769
12	rs4026608	66394664	1.37	0.0226652410801554	3.49	0.0704349946405554	0.283150768662293	0.344214635497122	0.1221	0.0669	0.0074	0.0021	0.0198	0.0038	0.0025	0.0196	0.1408	0.0148	0.0196	0.0085	0.0979	0.0206	0.0088	0.0027	0.0029	0.0942	0.0942	0.0126	0.0073	0.0085	0.022	0.0067	0.0127	0.1769
12	rs117082150	66394892	1.37	0.0226652410801554	3.49	0.0704349946405554	0.283292443928084	0.352040677913651	0.1221	0.0669	0.0074	0.0021	0.0198	0.0038	0.0025	0.0196	0.1408	0.0148	0.0196	0.0085	0.0979	0.0206	0.0088	0.0027	0.0029	0.0942	0.0942	0.0126	0.0073	0.0085	0.022	0.0067	0.0127	0.1769
12	rs76765986	66396059	1.37	0.0226652410801554	3.49	0.0704349946405554	0.27365245685664	0.328960794301341	0.1221	0.0669	0.0074	0.0022	0.0198	0.0038	0.0025	0.0196	0.1408	0.0148	0.0196	0.0085	0.0977	0.0206	0.0088	0.0028	0.0029	0.0943	0.0942	0.0126	0.0073	0.0085	0.022	0.0067	0.0128	0.1769
12	rs11175997	66401444	1.37	0.0226652410801554	3.49	0.0704349946405554	0.236467488727302	0.264091538497001	0.1221	0.0669	0.0073	0.0022	0.0198	0.0038	0.0025	0.0197	0.1408	0.0148	0.0196	0.0085	0.0976	0.0206	0.0088	0.0028	0.003	0.0943	0.0942	0.0126	0.0073	0.0085	0.0221	0.0068	0.0128	0.177
12	rs10784508	66401521	1.37	0.0226652410801554	3.49	0.0704349946405554	0.236724400192417	0.262492136675209	0.1221	0.0669	0.0073	0.0022	0.0198	0.0038	0.0025	0.0197	0.1408	0.0148	0.0196	0.0085	0.0976	0.0206	0.0088	0.0028	0.003	0.0943	0.0942	0.0126	0.0073	0.0085	0.0221	0.0068	0.0128	0.177
12	rs17766960	66407417	1.37	0.0226652410801554	3.49	0.0704349946405554	0.243762801394318	0.292678604437585	0.1221	0.0668	0.0073	0.0022	0.0198	0.0038	0.0025	0.0198	0.1408	0.0148	0.0196	0.0085	0.0975	0.0206	0.0088	0.0027	0.0029	0.0943	0.0942	0.0126	0.0073	0.0085	0.0222	0.0068	0.0128	0.1769
12	rs78145366	66414727	1.37	0.0226652410801554	3.49	0.0704349946405554	0.261561203049129	0.335947685820049	0.1218	0.0665	0.0073	0.0022	0.0197	0.0038	0.0025	0.02	0.1411	0.0147	0.0199	0.0085	0.0974	0.0205	0.0088	0.0027	0.0029	0.0946	0.0942	0.0126	0.0073	0.0084	0.0223	0.0067	0.0129	0.1766
12	rs77400220	66421161	1.37	0.0226652410801554	3.5	0.0659953737268723	0.221872145373421	0.241313805565374	0.1215	0.0661	0.0072	0.0022	0.0198	0.0038	0.0025	0.0203	0.1416	0.0145	0.02	0.0086	0.0973	0.0206	0.0088	0.0027	0.0029	0.0949	0.0942	0.0126	0.0074	0.0083	0.0224	0.0067	0.013	0.1764
12	rs7974292	66421294	1.37	0.0226652410801554	3.5	0.0659953737268723	0.213978166284253	0.22864215522869	0.1215	0.066	0.0072	0.0022	0.0198	0.0038	0.0025	0.0203	0.1416	0.0145	0.02	0.0086	0.0973	0.0205	0.0088	0.0027	0.0029	0.095	0.0942	0.0126	0.0074	0.0083	0.0224	0.0067	0.013	0.1765
12	rs73121771	66421373	1.37	0.0226652410801554	3.5	0.0659953737268723	0.215397820497548	0.229079194451356	0.1214	0.066	0.0072	0.0022	0.0198	0.0038	0.0025	0.0203	0.1416	0.0145	0.02	0.0086	0.0974	0.0205	0.0088	0.0027	0.0029	0.095	0.0942	0.0126	0.0074	0.0083	0.0224	0.0067	0.013	0.1765
12	rs12582778	66421922	1.37	0.0226652410801554	3.5	0.0659953737268723	0.211476295671556	0.230610959567407	0.1213	0.066	0.0072	0.0022	0.0198	0.0038	0.0025	0.0203	0.1416	0.0145	0.0199	0.0086	0.0973	0.0205	0.0088	0.0027	0.0029	0.0951	0.0942	0.0126	0.0074	0.0083	0.0224	0.0067	0.013	0.1766
12	rs10878366	66422374	1.37	0.0226652410801554	3.5	0.0659953737268723	0.20959074729056	0.232914789816243	0.1212	0.066	0.0072	0.0022	0.0198	0.0038	0.0025	0.0203	0.1416	0.0145	0.0199	0.0086	0.0972	0.0204	0.0088	0.0027	0.0029	0.0951	0.0942	0.0126	0.0074	0.0083	0.0224	0.0067	0.013	0.1767
12	rs73121772	66424265	1.37	0.0226652410801554	3.5	0.0659953737268723	0.208711419650514	0.243316969283838	0.119	0.0651	0.007	0.0021	0.02	0.0037	0.0025	0.02	0.1422	0.0145	0.0197	0.0078	0.0979	0.0194	0.0082	0.0025	0.0026	0.0968	0.0957	0.0121	0.0074	0.0082	0.0228	0.0063	0.0138	0.1786
12	rs10467145	66424318	1.37	0.0226652410801554	3.49	0.0704349946405554	0.169029676584277	0.146293899622087	0.1189	0.0651	0.007	0.002	0.02	0.0037	0.0025	0.02	0.1422	0.0145	0.0197	0.0078	0.0979	0.0194	0.0082	0.0025	0.0026	0.0969	0.0958	0.0121	0.0074	0.0082	0.0228	0.0063	0.0138	0.1787
12	rs7137538	66424504	1.37	0.0226652410801554	3.49	0.0704349946405554	0.157998618102469	0.11823365136676	0.118	0.0648	0.007	0.002	0.0199	0.0037	0.0024	0.0201	0.1422	0.0145	0.0195	0.0078	0.098	0.0192	0.0081	0.0025	0.0026	0.0973	0.096	0.012	0.0075	0.0082	0.0228	0.0063	0.0138	0.1802
12	rs968067	66424963	1.37	0.0226652410801554	3.49	0.0704349946405554	0.115293849386256	0.0594834419363635	0.1176	0.064	0.0069	0.002	0.0195	0.0037	0.0025	0.02	0.1439	0.0144	0.0194	0.0081	0.0983	0.0194	0.008	0.0026	0.0026	0.0982	0.0956	0.0119	0.0074	0.0079	0.0228	0.0065	0.0138	0.1794
12	rs10878370	66446905	1.37	0.0226652410801554	3.49	0.0704349946405554	0.105092730982076	0.0622695120060859	0.1167	0.0651	0.0068	0.002	0.0192	0.0036	0.0025	0.0201	0.1456	0.0145	0.0192	0.0081	0.0985	0.0196	0.0075	0.0024	0.0026	0.0983	0.0947	0.0118	0.0075	0.0077	0.0228	0.0066	0.0137	0.1792
12	rs6421216	66448875	1.37	0.0226652410801554	3.49	0.0704349946405554	0.103427253232899	0.0507784792821353	0.1167	0.0651	0.0068	0.002	0.0192	0.0037	0.0025	0.0201	0.1456	0.0145	0.0192	0.0081	0.0984	0.0196	0.0075	0.0024	0.0026	0.0983	0.0947	0.0118	0.0075	0.0077	0.0229	0.0066	0.0137	0.1793
12	rs10784514	66452879	1.37	0.0226652410801554	3.49	0.0704349946405554	0.111644600647347	0.0584363811717899	0.1168	0.0649	0.0068	0.0019	0.0191	0.0037	0.0024	0.02	0.1459	0.0145	0.0191	0.0085	0.098	0.0199	0.0073	0.0024	0.0026	0.0983	0.0946	0.0117	0.0074	0.0077	0.0231	0.0067	0.0137	0.1792
12	rs11176021	66453674	1.37	0.0226652410801554	3.49	0.0704349946405554	0.148056571912553	0.0423398292037379	0.1166	0.0641	0.0071	0.0019	0.0188	0.0037	0.0025	0.02	0.1463	0.0144	0.0191	0.0087	0.0973	0.0201	0.007	0.0023	0.0027	0.0985	0.0945	0.012	0.0074	0.0078	0.0237	0.0069	0.0139	0.1788
12	rs10128877	66454490	1.38	0.0185789308352599	3.49	0.0704349946405554	0.241678331438831	0.0450385573984819	0.1167	0.0642	0.0071	0.0018	0.0184	0.0037	0.0025	0.02	0.1459	0.0143	0.019	0.0088	0.0974	0.0203	0.0069	0.0022	0.0028	0.0989	0.0949	0.0123	0.0075	0.0079	0.0237	0.0071	0.0139	0.1783
12	rs10735933	66459794	1.38	0.0185789308352599	3.49	0.0704349946405554	0.260566964268959	0.0459154073011903	0.1169	0.0644	0.0071	0.0018	0.0182	0.0037	0.0025	0.02	0.1457	0.0142	0.019	0.0087	0.0973	0.0204	0.0068	0.0021	0.0028	0.0991	0.0949	0.0124	0.0076	0.008	0.0237	0.0071	0.0139	0.1779
12	rs7294608	66464890	1.38	0.0185789308352599	3.49	0.0704349946405554	0.268853920695648	0.0415503506278953	0.117	0.0644	0.0071	0.0018	0.0182	0.0037	0.0025	0.0201	0.1454	0.0142	0.019	0.0087	0.0974	0.0204	0.0069	0.0022	0.003	0.0991	0.0947	0.0124	0.0076	0.008	0.0237	0.0071	0.0139	0.1777
12	rs11176029	66472975	1.38	0.0185789308352599	3.5	0.0659953737268723	0.275045168597903	0.0438810977199951	0.1168	0.0644	0.0072	0.0018	0.0183	0.0037	0.0026	0.0202	0.1452	0.0142	0.0191	0.0088	0.0972	0.0205	0.0069	0.0022	0.003	0.099	0.0948	0.0124	0.0076	0.008	0.0238	0.0072	0.0139	0.1776
12	rs117954921	66474214	1.38	0.0185789308352599	3.5	0.0659953737268723	0.277421523723584	0.041214040100107	0.1167	0.0645	0.0072	0.0018	0.0183	0.0038	0.0026	0.0202	0.1452	0.0142	0.0191	0.0088	0.0971	0.0205	0.0069	0.0022	0.003	0.0991	0.0949	0.0123	0.0076	0.008	0.0238	0.0072	0.0139	0.1775
12	rs17179894	66476863	1.38	0.0185789308352599	3.5	0.0659953737268723	0.273977081962479	0.040323211082813	0.1166	0.0645	0.0072	0.0018	0.0183	0.0038	0.0026	0.0202	0.1451	0.0142	0.0191	0.0088	0.097	0.0205	0.0069	0.0023	0.0031	0.0991	0.0949	0.0123	0.0076	0.008	0.0237	0.0072	0.0139	0.1775
12	rs17102075	66481932	1.38	0.0185789308352599	3.5	0.0659953737268723	0.266974799469717	0.0390034073936742	0.1165	0.0645	0.0073	0.0018	0.0183	0.0038	0.0027	0.0202	0.145	0.0142	0.0191	0.0088	0.0969	0.0205	0.0069	0.0023	0.0031	0.0991	0.095	0.0123	0.0076	0.008	0.0237	0.0072	0.014	0.1775
12	rs73123449	66482798	1.38	0.0185789308352599	3.53	0.0539760163806611	0.245769663615214	0.0438235762824547	0.1165	0.0645	0.0073	0.0018	0.0187	0.0038	0.0027	0.0202	0.1447	0.0142	0.0191	0.0088	0.0969	0.0205	0.0069	0.0023	0.0031	0.0991	0.095	0.0123	0.0076	0.008	0.0237	0.0072	0.014	0.1775
12	rs75426860	66496635	1.38	0.0185789308352599	3.54	0.0503789001912993	0.243023424554088	0.0448059960137216	0.1165	0.0646	0.0073	0.0018	0.0187	0.0038	0.0028	0.0202	0.1446	0.0142	0.0191	0.0088	0.0968	0.0205	0.0069	0.0023	0.0031	0.0991	0.0948	0.0123	0.0076	0.008	0.0236	0.0072	0.014	0.1775
12	rs2870782	66496869	1.38	0.0185789308352599	3.54	0.0503789001912993	0.242849633159748	0.0448059960137216	0.1165	0.0646	0.0073	0.0018	0.0187	0.0038	0.0028	0.0202	0.1446	0.0142	0.0191	0.0088	0.0968	0.0205	0.0069	0.0023	0.0031	0.0991	0.0948	0.0123	0.0076	0.008	0.0236	0.0072	0.014	0.1775
12	rs75072935	66500374	1.38	0.0185789308352599	3.55	0.0469746249181148	0.22988409562584	0.0446899155450861	0.1166	0.0646	0.0073	0.0018	0.0187	0.0038	0.0028	0.0202	0.1445	0.0142	0.0191	0.0088	0.0967	0.0206	0.0069	0.0024	0.0031	0.0991	0.0947	0.0123	0.0076	0.008	0.0235	0.0072	0.014	0.1775
12	rs73123464	66503272	1.38	0.0185789308352599	3.55	0.0469746249181148	0.234332558943661	0.0459154073011903	0.1166	0.0647	0.0073	0.0018	0.0188	0.0038	0.0028	0.0202	0.1444	0.0142	0.0191	0.0089	0.0966	0.0206	0.0069	0.0024	0.0031	0.0993	0.0945	0.0123	0.0077	0.008	0.0235	0.0072	0.014	0.1775
12	rs1921083	66506631	1.38	0.0185789308352599	3.54	0.0503789001912993	0.21507286324924	0.0494364340385127	0.1167	0.0649	0.0074	0.0018	0.0188	0.0038	0.0029	0.0202	0.1441	0.0142	0.0191	0.0089	0.0964	0.0206	0.007	0.0024	0.0031	0.0996	0.0941	0.0122	0.0077	0.008	0.0234	0.0073	0.0141	0.1776
12	rs1168768	66509650	1.38	0.0185789308352599	3.54	0.0503789001912993	0.21519468993789	0.0494364340385127	0.1167	0.0649	0.0074	0.0018	0.0188	0.0038	0.0029	0.0202	0.1441	0.0142	0.0191	0.0089	0.0964	0.0206	0.007	0.0024	0.0031	0.0996	0.0941	0.0122	0.0077	0.008	0.0234	0.0073	0.0141	0.1776
12	rs11176047	66512866	1.38	0.0185789308352599	3.54	0.0503789001912993	0.214018654656934	0.0494364340385127	0.1167	0.0649	0.0074	0.0018	0.0188	0.0038	0.0029	0.0202	0.1442	0.0142	0.0191	0.0089	0.0963	0.0206	0.007	0.0024	0.0031	0.0995	0.0941	0.0122	0.0077	0.008	0.0234	0.0073	0.0141	0.1776
12	rs74534605	66513304	1.37	0.0226652410801554	3.54	0.0503789001912993	0.21333093779946	0.0494364340385127	0.1167	0.0649	0.0074	0.0018	0.0188	0.0038	0.0029	0.0202	0.1442	0.0142	0.0191	0.0089	0.0963	0.0206	0.007	0.0024	0.0031	0.0995	0.094	0.0122	0.0077	0.008	0.0234	0.0073	0.0141	0.1777
12	rs76009562	66525687	1.37	0.0226652410801554	3.54	0.0503789001912993	0.214951075296947	0.049375805486924	0.1167	0.065	0.0074	0.0018	0.0188	0.0038	0.0029	0.0202	0.1442	0.0142	0.0191	0.0089	0.0964	0.0206	0.007	0.0024	0.0031	0.0995	0.0942	0.0122	0.0076	0.008	0.0234	0.0073	0.0141	0.1777
12	rs11176057	66537283	1.37	0.0226652410801554	3.54	0.0503789001912993	0.216781961524361	0.0496792736623614	0.1167	0.065	0.0074	0.0018	0.0188	0.0038	0.0029	0.0202	0.1442	0.0142	0.0192	0.0089	0.0964	0.0206	0.007	0.0024	0.0031	0.0995	0.0942	0.0122	0.0076	0.008	0.0233	0.0073	0.0141	0.1777
12	rs77440173	66538660	1.37	0.0226652410801554	3.54	0.0503789001912993	0.216945128677532	0.0497400648701101	0.1167	0.065	0.0074	0.0018	0.0188	0.0038	0.0029	0.0202	0.1442	0.0142	0.0192	0.0089	0.0964	0.0206	0.007	0.0024	0.0031	0.0995	0.0942	0.0122	0.0076	0.008	0.0233	0.0073	0.0141	0.1777
12	rs117368235	66543913	1.37	0.0226652410801554	3.54	0.0503789001912993	0.228915985253579	0.0478109234966715	0.1167	0.0649	0.0074	0.0018	0.0188	0.0038	0.0029	0.0202	0.1442	0.0142	0.0191	0.0089	0.0963	0.0206	0.007	0.0024	0.0032	0.0995	0.0942	0.0122	0.0076	0.008	0.0233	0.0073	0.0141	0.1777
12	rs8793	66546100	1.37	0.0226652410801554	3.53	0.0539760163806611	0.230516694975603	0.0476914650292326	0.1167	0.0649	0.0074	0.0018	0.0188	0.0038	0.0029	0.0202	0.1442	0.0142	0.0191	0.0089	0.0964	0.0206	0.007	0.0024	0.0032	0.0994	0.0942	0.0122	0.0076	0.008	0.0233	0.0073	0.0141	0.1776
12	rs4502026	66550554	1.37	0.0226652410801554	3.53	0.0539760163806611	0.227070275042592	0.0449222099932158	0.1166	0.0649	0.0074	0.0019	0.0188	0.0039	0.0029	0.0202	0.1442	0.0142	0.0191	0.009	0.0964	0.0207	0.007	0.0025	0.0032	0.0994	0.0942	0.0122	0.0076	0.008	0.0233	0.0073	0.0141	0.1774
12	rs17825943	66553714	1.37	0.0226652410801554	3.53	0.0539760163806611	0.221417924268233	0.043078855317421	0.1166	0.0649	0.0074	0.0019	0.0188	0.0039	0.0029	0.0202	0.1441	0.0143	0.0191	0.009	0.0963	0.0207	0.007	0.0026	0.0032	0.0993	0.0941	0.0122	0.0076	0.0081	0.0233	0.0073	0.0141	0.1773
12	rs76627773	66560813	1.37	0.0226652410801554	3.53	0.0539760163806611	0.226568342138469	0.0397158453180618	0.1166	0.065	0.0074	0.0019	0.0187	0.0039	0.0029	0.0202	0.1441	0.0143	0.0191	0.0091	0.0963	0.0207	0.007	0.0026	0.0033	0.0992	0.0943	0.0122	0.0076	0.008	0.0233	0.0073	0.0141	0.1772
12	rs11176074	66571035	1.37	0.0226652410801554	3.5	0.0659953737268723	0.22862179361761	0.0371677161631349	0.1168	0.065	0.0073	0.0019	0.0187	0.004	0.0029	0.0202	0.144	0.0143	0.0191	0.0091	0.0963	0.0206	0.007	0.0027	0.0033	0.0991	0.0944	0.0121	0.0076	0.008	0.0233	0.0073	0.0142	0.1771
12	rs1921082	66573061	1.37	0.0226652410801554	3.49	0.0704349946405554	0.232038871879705	0.0306216004320394	0.1168	0.0649	0.0074	0.002	0.0186	0.004	0.0029	0.0202	0.1438	0.0143	0.0191	0.0092	0.0962	0.0205	0.007	0.0028	0.0033	0.0991	0.0943	0.0121	0.0076	0.008	0.0233	0.0073	0.0142	0.1772
12	rs11176081	66578300	1.38	0.0185789308352599	3.49	0.0704349946405554	0.239905652773918	0.0409905139367434	0.1175	0.0648	0.0075	0.002	0.0184	0.0041	0.0029	0.02	0.1436	0.0144	0.019	0.0093	0.0958	0.0203	0.0071	0.003	0.0034	0.099	0.0939	0.0119	0.0075	0.008	0.0233	0.0075	0.0142	0.1775
12	rs2701652	66580877	1.38	0.0185789308352599	3.49	0.0704349946405554	0.252554076422487	0.0425098670040853	0.1176	0.0648	0.0075	0.002	0.0183	0.0042	0.0029	0.02	0.1436	0.0144	0.019	0.0093	0.0958	0.0203	0.0071	0.003	0.0034	0.099	0.0937	0.0119	0.0075	0.008	0.0233	0.0075	0.0142	0.1775
12	rs1152884	66600751	1.38	0.0185789308352599	3.48	0.0751031739839783	0.291382732654946	0.048350110809401	0.1178	0.0647	0.0078	0.0021	0.0182	0.0043	0.003	0.0204	0.1433	0.0146	0.0189	0.0095	0.0953	0.0205	0.0073	0.0031	0.0035	0.0988	0.0932	0.0121	0.0074	0.0081	0.0232	0.0076	0.0142	0.1771
12	rs77786716	66618092	1.38	0.0185789308352599	3.47	0.0800071130091993	0.286513937943455	0.0552157708384631	0.1178	0.0648	0.0078	0.0022	0.0182	0.0043	0.003	0.0205	0.1434	0.0146	0.0189	0.0094	0.0951	0.0205	0.0074	0.0031	0.0035	0.0985	0.0933	0.0121	0.0073	0.0081	0.0232	0.0076	0.0142	0.177
12	rs1370127	66618317	1.38	0.0185789308352599	3.43	0.102124300974309	0.282348659983995	0.0542649254622272	0.1178	0.0648	0.0078	0.0022	0.0182	0.0043	0.003	0.0205	0.1434	0.0146	0.0189	0.0094	0.0951	0.0205	0.0074	0.0031	0.0035	0.0985	0.0933	0.0121	0.0073	0.0081	0.0232	0.0076	0.0142	0.177
12	rs73125395	66618982	1.38	0.0185789308352599	3.43	0.102124300974309	0.326532977164164	0.0677244383514736	0.1178	0.0648	0.0078	0.0022	0.0182	0.0043	0.003	0.0205	0.1432	0.0146	0.0189	0.0098	0.095	0.0206	0.0074	0.0031	0.0035	0.0985	0.0932	0.0121	0.0073	0.0081	0.0232	0.0076	0.0142	0.177
12	rs17826057	66633164	1.38	0.0185789308352599	3.42	0.108314757127468	0.389872849217296	0.11112755530908	0.1185	0.0647	0.0079	0.0023	0.0182	0.0045	0.003	0.0202	0.1426	0.0147	0.0188	0.0097	0.0947	0.0206	0.0075	0.0032	0.0035	0.0983	0.0934	0.012	0.0072	0.0081	0.0232	0.0075	0.0142	0.1769
12	rs1152917	66635703	1.38	0.0185789308352599	3.42	0.108314757127468	0.450882936584459	0.160106858438354	0.1194	0.0648	0.008	0.0023	0.0183	0.0046	0.003	0.0201	0.1424	0.0147	0.0187	0.0096	0.0946	0.0206	0.0075	0.0032	0.0036	0.0983	0.0928	0.012	0.0072	0.0081	0.0231	0.0075	0.0142	0.1766
12	rs73127469	66636580	1.39	0.0151271827325212	3.41	0.114783892697204	0.45346522233203	0.152621024875718	0.1196	0.0649	0.008	0.0023	0.0184	0.0047	0.0031	0.0201	0.1424	0.0147	0.0187	0.0096	0.0946	0.0206	0.0075	0.0032	0.0036	0.0983	0.0927	0.012	0.0072	0.0081	0.0231	0.0075	0.0142	0.1765
12	rs3782348	66637485	1.39	0.0151271827325212	3.41	0.114783892697204	0.414401805179533	0.124708639575844	0.1199	0.0649	0.008	0.0024	0.0184	0.0047	0.0031	0.0201	0.1423	0.0147	0.0187	0.0096	0.0946	0.0206	0.0076	0.0032	0.0036	0.0983	0.0925	0.0119	0.0072	0.0081	0.0231	0.0075	0.0142	0.1764
12	rs11465989	66642423	1.42	0.00783139845189536	3.41	0.114783892697204	0.172195085408896	0.168210892011601	0.1231	0.0657	0.0079	0.0026	0.0185	0.0049	0.003	0.0198	0.1437	0.0146	0.0181	0.0089	0.0951	0.0199	0.0077	0.0034	0.0036	0.0964	0.094	0.0104	0.0071	0.0078	0.0231	0.0075	0.0143	0.1746
12	rs11465990	66642476	1.42	0.00783139845189536	3.41	0.114783892697204	0.169419056087554	0.166049143259399	0.1232	0.0657	0.0079	0.0026	0.0185	0.0049	0.003	0.0198	0.1437	0.0146	0.0181	0.0089	0.0951	0.0199	0.0077	0.0034	0.0036	0.0964	0.094	0.0104	0.0071	0.0078	0.0231	0.0075	0.0142	0.1746
12	rs10506481	66644111	1.42	0.00783139845189536	3.42	0.108314757127468	0.138842063231825	0.16693231003981	0.1242	0.066	0.0078	0.0027	0.0185	0.005	0.003	0.0196	0.1442	0.0145	0.018	0.0087	0.0953	0.0195	0.0078	0.0034	0.0036	0.0958	0.0945	0.0099	0.0071	0.0077	0.0233	0.0075	0.0143	0.1741
12	rs1058221	66646981	1.41	0.00982251502104145	3.41	0.114783892697204	0.164885523366255	0.22809623702766	0.1264	0.0664	0.0076	0.0028	0.0187	0.0051	0.003	0.019	0.1452	0.0144	0.0177	0.008	0.0954	0.0188	0.0076	0.0035	0.0036	0.0959	0.0957	0.0093	0.007	0.0072	0.0233	0.0072	0.014	0.1729
12	rs11176099	66647187	1.41	0.00982251502104145	3.41	0.114783892697204	0.150357636754725	0.230830052828632	0.1265	0.0664	0.0075	0.0028	0.0187	0.0052	0.003	0.019	0.1453	0.0144	0.0177	0.0082	0.0954	0.0187	0.0076	0.0035	0.0036	0.0959	0.0958	0.0092	0.0071	0.0071	0.0232	0.0072	0.014	0.1728
12	rs10878395	66647206	1.41	0.00982251502104145	3.41	0.114783892697204	0.133827391321512	0.237876357464678	0.1266	0.0664	0.0075	0.0028	0.0187	0.0052	0.003	0.019	0.1453	0.0144	0.0177	0.0082	0.0954	0.0187	0.0076	0.0035	0.0036	0.0959	0.0958	0.0092	0.0071	0.0073	0.0232	0.0073	0.0136	0.1728
12	rs77817591	66649228	1.41	0.00982251502104145	3.42	0.108314757127468	0.220387538187495	0.271672146516398	0.1275	0.0666	0.0074	0.0028	0.0186	0.0054	0.0031	0.0184	0.1459	0.0142	0.0176	0.0082	0.0955	0.0186	0.0077	0.0037	0.0036	0.0959	0.0962	0.0086	0.0069	0.0073	0.0233	0.0071	0.0136	0.1721
12	rs77185978	66650716	1.4	0.0122323855097191	3.42	0.108314757127468	0.277608370033638	0.284335629527589	0.128	0.0668	0.0074	0.0028	0.0186	0.0055	0.0031	0.0181	0.1461	0.0142	0.0175	0.0082	0.0956	0.0185	0.0078	0.0037	0.0036	0.0958	0.0966	0.0083	0.0068	0.0073	0.0233	0.0071	0.0136	0.1717
12	rs11176106	66653685	1.39	0.0151271827325212	3.42	0.108314757127468	0.369728707065964	0.173060705414726	0.1287	0.067	0.0073	0.0028	0.0184	0.0056	0.0032	0.0176	0.1465	0.014	0.0173	0.0082	0.0956	0.0184	0.0079	0.0038	0.0036	0.0958	0.0969	0.0078	0.0067	0.0073	0.0232	0.007	0.0137	0.1711
12	rs7138034	66658421	1.39	0.0151271827325212	3.42	0.108314757127468	0.345394631435449	0.147232115951566	0.129	0.067	0.0073	0.0029	0.0184	0.0057	0.0032	0.0174	0.1465	0.014	0.0173	0.0081	0.0963	0.0184	0.0079	0.0039	0.0036	0.096	0.097	0.0077	0.0067	0.0073	0.0232	0.0069	0.0136	0.1709
12	rs289070	66658641	1.39	0.0151271827325212	3.42	0.108314757127468	0.346444035915565	0.146106516385319	0.129	0.067	0.0073	0.0029	0.0184	0.0057	0.0032	0.0174	0.1465	0.014	0.0173	0.0081	0.0963	0.0184	0.0079	0.0039	0.0036	0.096	0.097	0.0077	0.0067	0.0073	0.0232	0.0069	0.0136	0.1709
12	rs117913438	66663350	1.39	0.0151271827325212	3.43	0.102124300974309	0.249898759031786	0.182193574875921	0.1292	0.0671	0.0073	0.003	0.0183	0.0056	0.0033	0.0173	0.1467	0.0139	0.0174	0.008	0.0958	0.0184	0.0079	0.0039	0.0037	0.0959	0.097	0.0075	0.0066	0.0072	0.0231	0.0069	0.0135	0.1712
12	rs10748037	66664573	1.39	0.0151271827325212	3.43	0.102124300974309	0.227992091236212	0.15433717567609	0.1292	0.0671	0.0073	0.003	0.0183	0.0056	0.0033	0.0173	0.1468	0.0139	0.0174	0.008	0.0958	0.0184	0.0079	0.0039	0.0038	0.0959	0.0971	0.0075	0.0066	0.0072	0.0231	0.0069	0.0135	0.1712
12	rs17767549	66672422	1.39	0.0151271827325212	3.43	0.102124300974309	0.248752893292725	0.175053977552171	0.1294	0.0671	0.0073	0.003	0.0184	0.0057	0.0034	0.0173	0.1468	0.0139	0.0174	0.008	0.0957	0.0184	0.0079	0.004	0.0038	0.0959	0.097	0.0075	0.0066	0.0072	0.0231	0.0069	0.0134	0.1711
12	rs12579472	66673019	1.39	0.0151271827325212	3.43	0.102124300974309	0.248973027932761	0.176453972397721	0.1294	0.0671	0.0073	0.003	0.0184	0.0057	0.0034	0.0173	0.1469	0.0139	0.0174	0.008	0.0956	0.0184	0.0079	0.004	0.0038	0.0959	0.097	0.0075	0.0066	0.0072	0.0231	0.0069	0.0134	0.1711
12	rs75046014	66674549	1.39	0.0151271827325212	3.43	0.102124300974309	0.25104751046641	0.195620788276232	0.1297	0.0671	0.0073	0.0031	0.0184	0.0057	0.0034	0.0172	0.1469	0.0139	0.0174	0.0079	0.0955	0.0184	0.0079	0.004	0.0038	0.0959	0.097	0.0075	0.0066	0.0071	0.0231	0.0069	0.0134	0.171
12	rs56133667	66675162	1.39	0.0151271827325212	3.43	0.102124300974309	0.243327724158662	0.18912286330841	0.1297	0.0671	0.0073	0.0031	0.0184	0.0057	0.0034	0.0172	0.1469	0.0139	0.0174	0.0079	0.0955	0.0184	0.0079	0.004	0.0038	0.0959	0.097	0.0075	0.0066	0.0071	0.0231	0.0069	0.0134	0.171
12	rs4430553	66698895	1.39	0.0151271827325212	3.43	0.102124300974309	0.210833338688178	0.16722706395609	0.1312	0.067	0.0073	0.0033	0.0188	0.0058	0.0034	0.0168	0.1467	0.0138	0.0174	0.0077	0.0946	0.0186	0.0077	0.004	0.004	0.096	0.0965	0.0075	0.0066	0.007	0.0231	0.007	0.0134	0.171
12	rs118096597	66702806	1.39	0.0151271827325212	3.46	0.0851540123614781	0.217598485688907	0.1696904163356	0.1312	0.067	0.0073	0.0033	0.0188	0.0058	0.0034	0.0168	0.1466	0.0138	0.0174	0.0076	0.0947	0.0186	0.0077	0.004	0.004	0.096	0.0965	0.0075	0.0065	0.007	0.0231	0.007	0.0134	0.171
12	rs75770066	66704225	1.39	0.0151271827325212	3.46	0.0851540123614781	0.227614733445414	0.178058685953681	0.1312	0.067	0.0073	0.0033	0.0188	0.0058	0.0034	0.0168	0.1466	0.0138	0.0174	0.0077	0.0947	0.0186	0.0078	0.004	0.004	0.0961	0.0965	0.0075	0.0065	0.007	0.0231	0.007	0.0134	0.171
12	rs12228262	66708507	1.39	0.0151271827325212	3.46	0.0851540123614781	0.226651954680598	0.171372673444285	0.1312	0.0671	0.0073	0.0034	0.0188	0.0058	0.0034	0.0168	0.1464	0.0138	0.0174	0.0077	0.0947	0.0186	0.0078	0.004	0.004	0.096	0.0965	0.0075	0.0064	0.007	0.0232	0.007	0.0134	0.1709
12	rs7959466	66713060	1.39	0.0151271827325212	3.46	0.0851540123614781	0.218457688114288	0.1634095378146	0.1311	0.0672	0.0073	0.0034	0.0188	0.0058	0.0035	0.0167	0.1464	0.0139	0.0174	0.0076	0.0946	0.0186	0.0078	0.0039	0.004	0.096	0.0964	0.0075	0.0064	0.007	0.0233	0.007	0.0134	0.1711
12	rs10878407	66717202	1.39	0.0151271827325212	3.47	0.0800071130091993	0.241115483726869	0.179466921138837	0.1303	0.0673	0.0073	0.0034	0.0188	0.0059	0.0035	0.0167	0.1469	0.0139	0.0174	0.0075	0.0946	0.0186	0.0078	0.0039	0.0042	0.0959	0.0965	0.0075	0.0064	0.007	0.0235	0.0069	0.0134	0.171
12	rs11176145	66719795	1.39	0.0151271827325212	3.47	0.0800071130091993	0.159601549196798	0.218665639742481	0.13	0.0675	0.0074	0.0034	0.0189	0.0059	0.0039	0.0167	0.1471	0.014	0.0173	0.0075	0.0942	0.0186	0.0078	0.0039	0.0043	0.0956	0.0965	0.0075	0.0064	0.0071	0.0235	0.0071	0.0135	0.1705
12	rs17180665	66725137	1.39	0.0151271827325212	3.45	0.090551063959542	0.211999510017349	0.22875138966079	0.1301	0.0684	0.0075	0.0034	0.019	0.006	0.004	0.0166	0.1463	0.014	0.0175	0.0077	0.0934	0.0187	0.0074	0.0041	0.0046	0.0956	0.0966	0.0076	0.0066	0.0071	0.0235	0.0073	0.0132	0.1699
12	rs1185244	66725160	1.39	0.0151271827325212	3.45	0.090551063959542	0.187631863371356	0.222768759221642	0.1301	0.0684	0.0075	0.0034	0.019	0.006	0.004	0.0166	0.1463	0.014	0.0175	0.0077	0.0933	0.0187	0.0074	0.0041	0.0046	0.0955	0.0966	0.0076	0.0066	0.0072	0.0235	0.0073	0.0132	0.1699
12	rs1168312	66725202	1.39	0.0151271827325212	3.45	0.090551063959542	0.189742863979261	0.224178172405594	0.1301	0.0684	0.0075	0.0034	0.019	0.006	0.004	0.0166	0.1463	0.014	0.0175	0.0077	0.0933	0.0187	0.0074	0.0041	0.0046	0.0955	0.0966	0.0076	0.0066	0.0072	0.0235	0.0073	0.0132	0.1698
12	rs1168308	66742183	1.39	0.0151271827325212	3.45	0.090551063959542	0.248708879175095	0.236439561525388	0.1302	0.0684	0.0075	0.0034	0.019	0.0061	0.0041	0.0166	0.1461	0.014	0.0175	0.0078	0.0932	0.0187	0.0074	0.0042	0.0045	0.0956	0.0966	0.0076	0.0066	0.0072	0.0235	0.0073	0.0132	0.1698
12	rs112943284	66749835	1.39	0.0151271827325212	3.45	0.090551063959542	0.272171100274931	0.253298491117694	0.1301	0.0684	0.0075	0.0034	0.019	0.0061	0.0041	0.0166	0.1461	0.014	0.0176	0.0078	0.0933	0.0187	0.0074	0.0042	0.0045	0.0955	0.0967	0.0076	0.0066	0.0072	0.0235	0.0073	0.0132	0.1698
12	rs117685343	66756224	1.39	0.0151271827325212	3.45	0.090551063959542	0.281500698823734	0.261237595115044	0.1301	0.0684	0.0075	0.0034	0.019	0.0061	0.0041	0.0166	0.1461	0.014	0.0176	0.0078	0.0933	0.0187	0.0074	0.0042	0.0045	0.0955	0.0967	0.0076	0.0066	0.0072	0.0235	0.0073	0.0132	0.1697
12	rs77738387	66759999	1.39	0.0151271827325212	3.46	0.0851540123614781	0.286513937943455	0.266381645968273	0.13	0.0684	0.0075	0.0034	0.019	0.0061	0.0041	0.0166	0.1461	0.014	0.0176	0.0078	0.0933	0.0187	0.0074	0.0041	0.0045	0.0955	0.0967	0.0076	0.0066	0.0072	0.0235	0.0073	0.0132	0.1698
12	rs903586	66762242	1.39	0.0151271827325212	3.47	0.0800071130091993	0.288751956545341	0.268562937978987	0.13	0.0683	0.0075	0.0034	0.019	0.0061	0.0041	0.0165	0.1461	0.014	0.0176	0.0078	0.0933	0.0187	0.0074	0.0042	0.0045	0.0955	0.0967	0.0075	0.0066	0.0072	0.0235	0.0073	0.0132	0.1698
12	rs73121612	66770572	1.39	0.0151271827325212	3.47	0.0800071130091993	0.294942410925845	0.269828313292017	0.13	0.0683	0.0075	0.0034	0.019	0.0061	0.0041	0.0165	0.1461	0.014	0.0176	0.0078	0.0934	0.0187	0.0074	0.0041	0.0045	0.0955	0.0967	0.0075	0.0066	0.0071	0.0235	0.0073	0.0132	0.1698
12	rs17102436	66774815	1.39	0.0151271827325212	3.47	0.0800071130091993	0.292294505992055	0.260781864474684	0.13	0.0683	0.0075	0.0034	0.019	0.0061	0.0041	0.0165	0.1461	0.014	0.0176	0.0078	0.0934	0.0187	0.0074	0.0042	0.0045	0.0955	0.0968	0.0075	0.0066	0.0071	0.0234	0.0073	0.0132	0.1697
12	rs6581692	66822620	1.41	0.00982251502104145	3.46	0.0851540123614781	0.239474383551455	0.322502909233952	0.1306	0.0668	0.0077	0.0037	0.0195	0.0064	0.0045	0.0163	0.1457	0.0137	0.0182	0.0081	0.093	0.0188	0.0081	0.0042	0.005	0.0939	0.0965	0.0075	0.0065	0.0072	0.0236	0.0074	0.0135	0.1695
12	rs58287013	66825205	1.41	0.00982251502104145	3.48	0.0751031739839783	0.239733093714884	0.327983615755544	0.1306	0.0668	0.0077	0.0037	0.0195	0.0064	0.0045	0.0163	0.1457	0.0137	0.0182	0.0081	0.093	0.0188	0.0081	0.0042	0.005	0.0939	0.0965	0.0075	0.0065	0.0072	0.0236	0.0074	0.0135	0.1695
12	rs79619139	66833383	1.41	0.00982251502104145	3.48	0.0751031739839783	0.247171075701204	0.377467982045048	0.1307	0.0666	0.0077	0.0037	0.0195	0.0064	0.0045	0.0163	0.1456	0.0137	0.0183	0.0081	0.093	0.0188	0.0081	0.0043	0.005	0.0937	0.0965	0.0075	0.0065	0.0073	0.0236	0.0074	0.0135	0.1695
12	rs76103439	66836183	1.41	0.00982251502104145	3.48	0.0751031739839783	0.233694169501178	0.382434387198341	0.131	0.0664	0.0076	0.0037	0.0195	0.0064	0.0046	0.0163	0.1455	0.0137	0.0183	0.0082	0.093	0.0188	0.0081	0.0043	0.005	0.0933	0.0965	0.0075	0.0065	0.0073	0.0237	0.0075	0.0135	0.1694
12	rs116882988	66839047	1.41	0.00982251502104145	3.48	0.0751031739839783	0.213048121907357	0.394993406185549	0.1312	0.0662	0.0076	0.0038	0.0195	0.0064	0.0047	0.0163	0.1454	0.0136	0.0183	0.0082	0.093	0.0188	0.0081	0.0043	0.0051	0.093	0.0966	0.0075	0.0065	0.0074	0.0238	0.0076	0.0136	0.1695
12	rs17180987	66844882	1.39	0.0151271827325212	3.48	0.0751031739839783	0.197392635518835	0.500351985246147	0.1331	0.0644	0.0076	0.0039	0.0197	0.0063	0.0051	0.0159	0.1442	0.0133	0.0188	0.0087	0.0928	0.0185	0.0081	0.0044	0.0056	0.0899	0.097	0.0074	0.0064	0.0078	0.0247	0.0082	0.0141	0.1695
12	rs7961635	66849578	1.38	0.0185789308352599	3.48	0.0751031739839783	0.188384238257121	0.469893597831811	0.1334	0.0641	0.0076	0.0039	0.0198	0.0063	0.0052	0.0159	0.1441	0.0132	0.0188	0.0088	0.0928	0.0185	0.0081	0.0045	0.0057	0.0895	0.097	0.0074	0.0064	0.0079	0.0249	0.0083	0.0142	0.1695
12	rs12366637	66854780	1.38	0.0185789308352599	3.48	0.0751031739839783	0.153647958983632	0.389340733504436	0.1335	0.0641	0.0076	0.0039	0.0198	0.0063	0.0052	0.0161	0.1442	0.0132	0.0188	0.0089	0.0927	0.0185	0.0081	0.0044	0.0057	0.0893	0.097	0.0074	0.0064	0.0079	0.0249	0.0083	0.0143	0.1694
12	rs10219665	66855700	1.38	0.0185789308352599	3.48	0.0751031739839783	0.151814799147742	0.391008492078606	0.1337	0.0641	0.0075	0.0039	0.0198	0.0063	0.0052	0.0161	0.1441	0.0132	0.0188	0.0089	0.0927	0.0184	0.008	0.0044	0.0057	0.0894	0.097	0.0074	0.0064	0.0079	0.0249	0.0083	0.0143	0.1694
12	rs73137565	66859604	1.38	0.0185789308352599	3.48	0.0751031739839783	0.154083152554614	0.396538947424643	0.1338	0.064	0.0075	0.0039	0.0198	0.0063	0.0052	0.0161	0.1441	0.0133	0.0188	0.0089	0.0926	0.0184	0.008	0.0044	0.0057	0.0894	0.0969	0.0074	0.0064	0.0079	0.0249	0.0083	0.0143	0.1693
12	rs11176208	66863855	1.38	0.0185789308352599	3.48	0.0751031739839783	0.152047387882491	0.39937675597139	0.1341	0.0639	0.0075	0.004	0.0198	0.0063	0.0052	0.0161	0.1442	0.0133	0.0188	0.0089	0.0925	0.0184	0.008	0.0045	0.0057	0.0894	0.0967	0.0075	0.0063	0.0079	0.0249	0.0084	0.0144	0.1692
12	rs79712123	66864304	1.38	0.0185789308352599	3.49	0.0704349946405554	0.152846434719074	0.4002808624299	0.1342	0.0639	0.0075	0.004	0.0198	0.0063	0.0052	0.0161	0.1442	0.0133	0.0188	0.009	0.0925	0.0184	0.008	0.0045	0.0057	0.0894	0.0967	0.0075	0.0063	0.0079	0.0248	0.0084	0.0144	0.1692
12	rs7960332	66877068	1.38	0.0185789308352599	3.49	0.0704349946405554	0.149665106572002	0.401056258058075	0.1348	0.0636	0.0075	0.004	0.0199	0.0063	0.0052	0.0161	0.1441	0.0133	0.0188	0.009	0.0923	0.0184	0.008	0.0045	0.0057	0.0894	0.0965	0.0075	0.0063	0.008	0.0248	0.0085	0.0144	0.1691
12	rs2047077	66887206	1.38	0.0185789308352599	3.48	0.0751031739839783	0.1568788403479	0.415474777347755	0.1347	0.0635	0.0075	0.004	0.0199	0.0063	0.0053	0.0161	0.1439	0.0133	0.0189	0.009	0.0922	0.0184	0.008	0.0045	0.0057	0.0896	0.0964	0.0076	0.0063	0.0079	0.0248	0.0085	0.0144	0.1691
12	rs11176233	66889425	1.38	0.0185789308352599	3.48	0.0751031739839783	0.161076395913025	0.425032262035792	0.1346	0.0633	0.0075	0.004	0.0201	0.0063	0.0054	0.0162	0.1439	0.0131	0.019	0.009	0.092	0.0185	0.008	0.0045	0.0057	0.0898	0.0962	0.0075	0.0063	0.008	0.0248	0.0087	0.0143	0.1692
12	rs12312548	66889555	1.38	0.0185789308352599	3.48	0.0751031739839783	0.154821290468315	0.429240282386569	0.1345	0.0632	0.0075	0.004	0.0201	0.0063	0.0054	0.0162	0.1438	0.0132	0.019	0.0091	0.092	0.0185	0.008	0.0046	0.0056	0.0898	0.0962	0.0075	0.0064	0.008	0.0247	0.0088	0.0143	0.1693
12	rs61925944	66892108	1.37	0.0226652410801554	3.49	0.0704349946405554	0.226442955533165	0.35228994966321	0.1354	0.0623	0.0075	0.0038	0.02	0.0059	0.0051	0.0163	0.1434	0.0134	0.0194	0.0095	0.092	0.0191	0.008	0.0043	0.0055	0.0886	0.0966	0.0075	0.0067	0.008	0.0247	0.0097	0.0139	0.1694
12	rs17102608	66910150	1.37	0.0226652410801554	3.49	0.0704349946405554	0.224525201431714	0.344462301873044	0.1354	0.0622	0.0076	0.0038	0.02	0.0059	0.0051	0.0163	0.1433	0.0135	0.0194	0.0095	0.092	0.0191	0.008	0.0043	0.0055	0.0886	0.0967	0.0075	0.0067	0.008	0.0247	0.0097	0.0139	0.1694
12	rs11610989	66910393	1.37	0.0226652410801554	3.49	0.0704349946405554	0.224525201431714	0.344462301873044	0.1354	0.0622	0.0076	0.0038	0.02	0.0059	0.0051	0.0163	0.1433	0.0135	0.0194	0.0095	0.092	0.0191	0.008	0.0043	0.0055	0.0886	0.0967	0.0075	0.0067	0.008	0.0247	0.0097	0.0139	0.1694
12	rs4144463	66914523	1.37	0.0226652410801554	3.49	0.0704349946405554	0.249722284144565	0.345577435925207	0.1352	0.0623	0.0076	0.0038	0.02	0.0059	0.0051	0.0163	0.1432	0.0134	0.0194	0.0095	0.0919	0.0191	0.008	0.0043	0.0055	0.0888	0.0969	0.0076	0.0068	0.008	0.0247	0.0098	0.0139	0.1689
12	rs117468728	66928220	1.37	0.0226652410801554	3.49	0.0704349946405554	0.251135995459513	0.349550745462972	0.1352	0.0622	0.0075	0.0038	0.0201	0.0059	0.0051	0.0163	0.1432	0.0134	0.0194	0.0095	0.0919	0.0191	0.008	0.0043	0.0055	0.0888	0.0969	0.0075	0.0068	0.008	0.0247	0.0098	0.0139	0.169
12	rs903088	66935080	1.37	0.0226652410801554	3.52	0.0577730493768559	0.258674591218519	0.348929055423898	0.1352	0.0622	0.0075	0.0038	0.0201	0.0059	0.0051	0.0163	0.1432	0.0134	0.0194	0.0095	0.092	0.0191	0.008	0.0043	0.0055	0.0888	0.0968	0.0075	0.0068	0.008	0.0247	0.0098	0.0139	0.169
12	rs78316635	66939316	1.37	0.0226652410801554	3.51	0.0617771177241036	0.256028943774037	0.354910348811381	0.1352	0.0621	0.0075	0.0037	0.0202	0.0058	0.0051	0.0162	0.1434	0.0134	0.0195	0.0095	0.0921	0.019	0.0079	0.0042	0.0055	0.0887	0.0968	0.0075	0.0069	0.008	0.0247	0.0098	0.0139	0.1691
12	rs78182310	66940372	1.37	0.0226652410801554	3.52	0.0577730493768559	0.247873422349497	0.362427630360513	0.1352	0.0621	0.0075	0.0037	0.0202	0.0058	0.0051	0.0162	0.1434	0.0134	0.0195	0.0095	0.0921	0.019	0.008	0.0042	0.0054	0.0888	0.0968	0.0075	0.0069	0.008	0.0247	0.0098	0.0139	0.1691
12	rs76048919	66942060	1.38	0.0185789308352599	3.52	0.0577730493768559	0.150258587830908	0.263405709233921	0.1353	0.0619	0.0071	0.0032	0.0202	0.0052	0.0047	0.0156	0.1452	0.0131	0.0198	0.0094	0.0932	0.0185	0.0079	0.004	0.0051	0.0881	0.0972	0.0074	0.0076	0.0082	0.0243	0.0096	0.0139	0.1701
12	rs78970340	66943456	1.37	0.0226652410801554	3.52	0.0577730493768559	0.114732037437691	0.234344671015195	0.1366	0.0609	0.0065	0.0028	0.0204	0.0044	0.0042	0.0148	0.1474	0.0127	0.0205	0.0091	0.0936	0.0182	0.0077	0.0036	0.0046	0.0868	0.0986	0.0072	0.0082	0.0082	0.024	0.0084	0.014	0.1724
12	rs11176272	66962604	1.36	0.0274689319808498	3.54	0.0503789001912993	0.0811518014717056	0.213946050265809	0.1367	0.0609	0.0065	0.0028	0.0204	0.0044	0.0042	0.0148	0.1475	0.0127	0.0206	0.0091	0.0936	0.0181	0.0077	0.0036	0.0046	0.0868	0.0987	0.0072	0.0083	0.0083	0.024	0.0083	0.014	0.1725
12	rs10878455	66964811	1.36	0.0274689319808498	3.54	0.0503789001912993	0.0648938647018805	0.17695490567372	0.1367	0.0609	0.0065	0.0028	0.0204	0.0043	0.0042	0.0148	0.1476	0.0127	0.0206	0.0091	0.0936	0.0181	0.0077	0.0036	0.0046	0.0868	0.0987	0.0072	0.0083	0.0083	0.024	0.0083	0.014	0.1725
12	rs73125073	66964847	1.36	0.0274689319808498	3.54	0.0503789001912993	0.064913385817673	0.17685467971828	0.1367	0.0609	0.0065	0.0028	0.0204	0.0043	0.0042	0.0148	0.1476	0.0127	0.0206	0.0091	0.0936	0.0181	0.0078	0.0036	0.0046	0.0867	0.0986	0.0072	0.0083	0.0083	0.024	0.0083	0.014	0.1725
12	rs1565731	66965303	1.36	0.0274689319808498	3.54	0.0503789001912993	0.0631143859414597	0.174156024337208	0.1368	0.061	0.0065	0.0027	0.0204	0.0043	0.0042	0.0147	0.1477	0.0127	0.0206	0.0091	0.0934	0.018	0.0078	0.0036	0.0046	0.0867	0.0988	0.0072	0.0083	0.0083	0.0241	0.0083	0.0141	0.1725
12	rs1493480	66965799	1.36	0.0274689319808498	3.54	0.0503789001912993	0.0620660755273764	0.177556673590992	0.1368	0.0609	0.0065	0.0027	0.0204	0.0043	0.0042	0.0147	0.1477	0.0127	0.0206	0.0091	0.0934	0.018	0.0078	0.0036	0.0046	0.0867	0.0988	0.0072	0.0083	0.0083	0.0241	0.0083	0.0141	0.1725
12	rs17181487	66966001	1.36	0.0274689319808498	3.54	0.0503789001912993	0.0618199828502162	0.175553532120701	0.1368	0.0609	0.0065	0.0027	0.0204	0.0043	0.0042	0.0147	0.1477	0.0127	0.0206	0.0091	0.0934	0.018	0.0078	0.0036	0.0046	0.0867	0.0988	0.0072	0.0083	0.0083	0.0241	0.0083	0.0141	0.1725
12	rs73323181	66978551	1.36	0.0274689319808498	3.54	0.0503789001912993	0.0545429433931129	0.182193574875921	0.1369	0.0609	0.0065	0.0027	0.0204	0.0042	0.0042	0.0146	0.1481	0.0127	0.0206	0.0091	0.0933	0.018	0.0077	0.0035	0.0046	0.0867	0.0986	0.0072	0.0083	0.0082	0.0241	0.0082	0.0141	0.1725
12	rs73125083	66983624	1.36	0.0274689319808498	3.54	0.0503789001912993	0.0554525692546087	0.183511439987913	0.1369	0.0609	0.0064	0.0027	0.0204	0.0042	0.0042	0.0146	0.1481	0.0127	0.0205	0.0091	0.0933	0.018	0.0077	0.0035	0.0046	0.0868	0.0986	0.0072	0.0083	0.0082	0.0241	0.0082	0.0141	0.1725
12	rs57694406	66986017	1.37	0.0226652410801554	3.54	0.0503789001912993	0.0487922546129063	0.179366206051201	0.1373	0.0607	0.0065	0.0027	0.0204	0.0041	0.0041	0.0146	0.1484	0.0126	0.0205	0.009	0.0934	0.018	0.0077	0.0034	0.0045	0.0867	0.0987	0.0073	0.0084	0.0082	0.0241	0.008	0.0141	0.1726
12	rs12231318	66992962	1.36	0.0274689319808498	3.54	0.0503789001912993	0.032961985225597	0.0991233950663608	0.1395	0.059	0.0063	0.0025	0.0203	0.0038	0.0036	0.0143	0.1505	0.0123	0.0208	0.0089	0.0932	0.0178	0.0075	0.0032	0.0042	0.0865	0.0989	0.0074	0.0084	0.0083	0.0244	0.0068	0.0141	0.1737
12	rs10506489	66993321	1.37	0.0226652410801554	3.54	0.0503789001912993	0.0322889505429322	0.0968671493317768	0.1395	0.0589	0.0062	0.0025	0.0203	0.0037	0.0036	0.0143	0.1506	0.0123	0.0207	0.0089	0.0932	0.0178	0.0074	0.0032	0.0042	0.0865	0.099	0.0074	0.0084	0.0084	0.0244	0.0067	0.014	0.1738
12	rs7131878	66994814	1.37	0.0226652410801554	3.54	0.0503789001912993	0.0388542431017539	0.0645643175453428	0.1397	0.0586	0.0058	0.0025	0.0202	0.0036	0.0038	0.0143	0.1506	0.0123	0.0208	0.009	0.0936	0.0177	0.0074	0.0033	0.0042	0.0865	0.0992	0.0075	0.0084	0.0084	0.0244	0.0066	0.014	0.1739
12	rs12310597	66997225	1.36	0.0274689319808498	3.52	0.0577730493768559	0.0358044430365178	0.0577860044362551	0.1397	0.0584	0.0058	0.0025	0.0202	0.0036	0.0038	0.0143	0.1506	0.0123	0.0208	0.009	0.0935	0.0178	0.0074	0.0033	0.0041	0.0865	0.0992	0.0076	0.0084	0.0084	0.0245	0.0066	0.0139	0.174
12	rs7315608	66999728	1.36	0.0274689319808498	3.52	0.0577730493768559	0.035078436664438	0.0561096384121805	0.1397	0.0584	0.0058	0.0025	0.0202	0.0036	0.0038	0.0143	0.1506	0.0123	0.0208	0.009	0.0935	0.0178	0.0074	0.0033	0.0041	0.0865	0.0993	0.0076	0.0084	0.0084	0.0246	0.0066	0.0139	0.174
12	rs11176336	67021323	1.37	0.0226652410801554	3.52	0.0577730493768559	0.0401256449136697	0.0586974023539478	0.1393	0.0586	0.0058	0.0024	0.02	0.0036	0.0037	0.0143	0.1509	0.0123	0.0208	0.009	0.0938	0.0179	0.0073	0.0033	0.004	0.0858	0.0998	0.0076	0.0083	0.0083	0.0248	0.0063	0.0139	0.1747
12	rs56244804	67021548	1.37	0.0226652410801554	3.52	0.0577730493768559	0.0402954104367724	0.0598781317127712	0.1393	0.0586	0.0058	0.0024	0.02	0.0036	0.0037	0.0143	0.1509	0.0123	0.0208	0.009	0.0938	0.0179	0.0073	0.0033	0.004	0.0858	0.0998	0.0076	0.0083	0.0083	0.0248	0.0063	0.0139	0.1747
12	rs10784560	67024361	1.37	0.0226652410801554	3.52	0.0577730493768559	0.0425033509464821	0.065041115434425	0.1393	0.0586	0.0058	0.0024	0.02	0.0036	0.0037	0.0143	0.151	0.0123	0.0208	0.009	0.0938	0.0179	0.0073	0.0033	0.004	0.0857	0.0999	0.0076	0.0083	0.0083	0.0248	0.0062	0.0139	0.1747
12	rs117899444	67026369	1.37	0.0226652410801554	3.52	0.0577730493768559	0.0439302011804431	0.0708766457271976	0.1393	0.0586	0.0058	0.0024	0.02	0.0036	0.0037	0.0143	0.1509	0.0123	0.0208	0.009	0.0937	0.0179	0.0073	0.0033	0.004	0.0857	0.0999	0.0076	0.0083	0.0083	0.0247	0.0062	0.0139	0.1747
12	rs11176353	67033763	1.37	0.0226652410801554	3.52	0.0577730493768559	0.040083280515324	0.0501054942421736	0.1394	0.0588	0.0058	0.0024	0.0199	0.0036	0.0036	0.0144	0.1511	0.0123	0.0209	0.009	0.0935	0.0178	0.0073	0.0032	0.0039	0.0855	0.1001	0.0077	0.0084	0.0082	0.0247	0.0063	0.014	0.1746
12	rs12367264	67041581	1.37	0.0226652410801554	3.54	0.0503789001912993	0.030960074328102	0.0210131208452679	0.1405	0.0586	0.006	0.0026	0.0197	0.0034	0.0031	0.0147	0.1529	0.0122	0.0211	0.0092	0.091	0.0176	0.007	0.0029	0.004	0.0841	0.1001	0.0086	0.0087	0.0078	0.0248	0.0065	0.0146	0.1747
12	rs76490286	67042889	1.37	0.0226652410801554	3.54	0.0503789001912993	0.0370865647360831	0.0174169953569396	0.1408	0.0585	0.0061	0.0027	0.0197	0.0033	0.003	0.0148	0.1534	0.0122	0.0212	0.0093	0.0903	0.0175	0.0069	0.0028	0.004	0.0838	0.1001	0.0088	0.0088	0.0078	0.0249	0.0066	0.0147	0.1747
12	rs41426852	67044884	1.36	0.0274689319808498	3.54	0.0503789001912993	0.0351428387265701	0.0146964572522112	0.1408	0.0585	0.0061	0.0027	0.0196	0.0033	0.003	0.0147	0.1536	0.0121	0.0212	0.0093	0.09	0.0175	0.0069	0.0028	0.004	0.0838	0.1001	0.0089	0.0089	0.0077	0.025	0.0066	0.0147	0.1748
12	rs1904539	67045248	1.36	0.0274689319808498	3.54	0.0503789001912993	0.0332711290194126	0.016207647158578	0.1409	0.0585	0.0061	0.0027	0.0196	0.0033	0.003	0.0147	0.1537	0.0121	0.0212	0.0093	0.09	0.0174	0.007	0.0028	0.004	0.0838	0.1001	0.0089	0.0089	0.0077	0.025	0.0066	0.0147	0.1748
12	rs10878487	67049079	1.36	0.0274689319808498	3.54	0.0503789001912993	0.0357913878933318	0.0126792967297635	0.1409	0.0584	0.0061	0.0027	0.0197	0.0034	0.003	0.0148	0.1538	0.0121	0.0213	0.0093	0.0896	0.0174	0.007	0.0028	0.004	0.0836	0.1002	0.009	0.0089	0.0077	0.0249	0.0066	0.0146	0.1748
12	rs61926117	67051044	1.36	0.0274689319808498	3.54	0.0503789001912993	0.0442466247713101	0.0115287724297442	0.1408	0.0582	0.006	0.0027	0.0197	0.0034	0.003	0.0149	0.1543	0.0123	0.0215	0.0093	0.0891	0.0174	0.0069	0.0028	0.004	0.0836	0.1005	0.0091	0.009	0.0076	0.0247	0.0064	0.0146	0.1747
12	rs17181840	67051225	1.36	0.0274689319808498	3.54	0.0503789001912993	0.0410511150822138	0.0111675393493507	0.1408	0.0582	0.006	0.0028	0.0197	0.0034	0.003	0.0148	0.1544	0.0123	0.0215	0.0093	0.089	0.0174	0.0069	0.0028	0.004	0.0836	0.1006	0.0092	0.009	0.0076	0.0247	0.0064	0.0145	0.1747
12	rs10735937	67053882	1.36	0.0274689319808498	3.49	0.0704349946405554	0.0407790927352043	0.0125205871691302	0.1407	0.058	0.006	0.0028	0.0198	0.0034	0.0029	0.015	0.1549	0.0124	0.0217	0.009	0.0884	0.0174	0.007	0.0028	0.004	0.0835	0.101	0.0094	0.0092	0.0075	0.0246	0.0063	0.0144	0.1745
12	rs11176366	67056831	1.36	0.0274689319808498	3.49	0.0704349946405554	0.0428274967650503	0.0106366640117926	0.1407	0.058	0.006	0.0028	0.0197	0.0035	0.0029	0.015	0.1549	0.0124	0.0217	0.009	0.0884	0.0174	0.007	0.0027	0.0041	0.0835	0.101	0.0094	0.0092	0.0075	0.0246	0.0062	0.0144	0.1745
12	rs12581526	67064405	1.36	0.0274689319808498	3.49	0.0704349946405554	0.036739832190449	0.0104915395644721	0.1407	0.0581	0.006	0.0028	0.0197	0.0035	0.003	0.0149	0.1551	0.0124	0.0217	0.009	0.0884	0.0174	0.007	0.0027	0.004	0.0835	0.1011	0.0094	0.0092	0.0075	0.0246	0.0063	0.0144	0.1742
12	rs17779680	67064646	1.36	0.0274689319808498	3.49	0.0704349946405554	0.0321918629260302	0.0113474251115224	0.1407	0.0581	0.006	0.0028	0.0197	0.0035	0.003	0.0149	0.1551	0.0124	0.0215	0.009	0.0884	0.0176	0.007	0.0027	0.004	0.0836	0.1011	0.0094	0.0092	0.0075	0.0246	0.0063	0.0145	0.1742
12	rs7310363	67068708	1.36	0.0274689319808498	3.49	0.0704349946405554	0.0315179703564183	0.010989116418805	0.1407	0.0581	0.006	0.0028	0.0197	0.0035	0.003	0.015	0.1551	0.0124	0.0215	0.009	0.0883	0.0176	0.007	0.0027	0.004	0.0837	0.1012	0.0094	0.0092	0.0075	0.0245	0.0062	0.0145	0.1742
12	rs35756361	67071424	1.36	0.0274689319808498	3.49	0.0704349946405554	0.0300264871155753	0.0091233460804606	0.1407	0.0581	0.006	0.0028	0.0197	0.0035	0.003	0.015	0.155	0.0123	0.0214	0.009	0.0882	0.0175	0.007	0.0027	0.004	0.0837	0.1013	0.0094	0.0092	0.0075	0.0247	0.0062	0.0145	0.1741
12	rs79822461	67076401	1.36	0.0274689319808498	3.49	0.0704349946405554	0.0100156941826905	0.00492488694129684	0.141	0.0584	0.0061	0.003	0.0197	0.0034	0.003	0.0151	0.156	0.0123	0.021	0.009	0.087	0.0172	0.0071	0.0029	0.0038	0.0844	0.0997	0.0103	0.0086	0.0076	0.0247	0.0066	0.0146	0.1742
12	rs11615419	67076575	1.36	0.0274689319808498	3.49	0.0704349946405554	0.00833565373114931	0.00417907186330334	0.141	0.0584	0.0061	0.003	0.0197	0.0034	0.003	0.0152	0.156	0.0124	0.021	0.009	0.0868	0.0172	0.0071	0.0029	0.0038	0.0845	0.0997	0.0103	0.0087	0.0076	0.0247	0.0066	0.0146	0.1742
12	rs61926130	67076964	1.36	0.0274689319808498	3.49	0.0704349946405554	0.0094394092400209	0.00435936825361986	0.1409	0.0583	0.0061	0.003	0.0198	0.0034	0.003	0.0152	0.156	0.0124	0.0209	0.009	0.0867	0.0172	0.0071	0.0029	0.0039	0.0847	0.0999	0.0103	0.0086	0.0076	0.0246	0.0066	0.0146	0.174
12	rs4630367	67079445	1.36	0.0274689319808498	3.48	0.0751031739839783	0.0128499431808231	0.00502273721577215	0.1407	0.0583	0.0061	0.003	0.0199	0.0033	0.0031	0.0154	0.1561	0.0124	0.0207	0.009	0.086	0.017	0.007	0.0029	0.0041	0.0853	0.1005	0.0103	0.0085	0.0076	0.0246	0.0067	0.0146	0.1735
12	rs11176379	67082433	1.35	0.0330775438811865	3.48	0.0751031739839783	0.0143983924661465	0.00458113892261047	0.1405	0.0582	0.0061	0.003	0.02	0.0033	0.0031	0.0154	0.1562	0.0124	0.0206	0.009	0.0857	0.017	0.007	0.0029	0.0042	0.0857	0.1007	0.0104	0.0084	0.0077	0.0245	0.0067	0.0146	0.1733
12	rs11837712	67087342	1.35	0.0330775438811865	3.48	0.0751031739839783	0.0101455533045242	0.00445105438321451	0.1401	0.0582	0.006	0.003	0.0201	0.0032	0.0032	0.0156	0.1564	0.0125	0.0204	0.009	0.0852	0.0169	0.0069	0.0029	0.0042	0.0866	0.1011	0.0103	0.0083	0.0078	0.0244	0.0067	0.0146	0.173
12	rs35739601	67094843	1.35	0.0330775438811865	3.48	0.0751031739839783	0.00916087765005611	0.00550674632388505	0.1403	0.058	0.0061	0.0029	0.0202	0.0032	0.0032	0.0158	0.1561	0.0127	0.0203	0.0089	0.0848	0.0167	0.0067	0.0029	0.0041	0.0875	0.1013	0.0101	0.008	0.0078	0.0245	0.0066	0.0146	0.173
12	rs12231974	67095378	1.35	0.0330775438811865	3.48	0.0751031739839783	0.00907423109176034	0.00548610554891248	0.1403	0.058	0.0061	0.0029	0.0202	0.0032	0.0032	0.0158	0.1561	0.0127	0.0203	0.0089	0.0848	0.0167	0.0067	0.0029	0.0041	0.0875	0.1013	0.0101	0.008	0.0078	0.0245	0.0066	0.0146	0.1731
12	rs61926133	67095645	1.35	0.0330775438811865	3.48	0.0751031739839783	0.00912229080716088	0.00552742830914574	0.1403	0.058	0.0061	0.0029	0.0202	0.0032	0.0032	0.0158	0.1561	0.0127	0.0203	0.0089	0.0848	0.0167	0.0067	0.0029	0.0041	0.0875	0.1013	0.0101	0.008	0.0078	0.0245	0.0066	0.0146	0.1731
12	rs7958887	67101940	1.35	0.0330775438811865	3.47	0.0800071130091993	0.00829078654674023	0.0054449476229646	0.1403	0.058	0.0062	0.0029	0.0202	0.0031	0.0032	0.0158	0.156	0.0127	0.0203	0.0089	0.0847	0.0167	0.0067	0.0029	0.0041	0.0876	0.1014	0.0101	0.0079	0.0078	0.0246	0.0066	0.0146	0.173
12	rs11176396	67109324	1.35	0.0330775438811865	3.47	0.0800071130091993	0.00666512415572051	0.00738776296259432	0.1406	0.0581	0.0063	0.0029	0.0204	0.0031	0.0032	0.0158	0.1563	0.0127	0.0202	0.009	0.0841	0.0167	0.0066	0.0029	0.0041	0.088	0.1009	0.0101	0.0078	0.0078	0.0245	0.0068	0.0146	0.1731
12	rs2870909	67117691	1.35	0.0330775438811865	3.47	0.0800071130091993	0.0066916729136251	0.00854103871621972	0.1407	0.0581	0.0063	0.0029	0.0203	0.0029	0.0032	0.0158	0.1563	0.0128	0.0202	0.009	0.0838	0.017	0.0066	0.0028	0.004	0.0882	0.1007	0.01	0.0078	0.0078	0.0246	0.0069	0.0146	0.1732
12	rs10784578	67125067	1.36	0.0274689319808498	3.47	0.0800071130091993	0.00680253055196956	0.00983710265062258	0.1409	0.0581	0.0064	0.0029	0.0203	0.0028	0.0033	0.0159	0.1561	0.0129	0.0202	0.009	0.0837	0.017	0.0065	0.0027	0.004	0.0888	0.1003	0.01	0.0077	0.0078	0.0245	0.007	0.0145	0.1732
12	rs35521990	67125818	1.36	0.0274689319808498	3.48	0.0751031739839783	0.00590231073951043	0.00989315261881819	0.1409	0.0582	0.0064	0.0029	0.0203	0.0029	0.0033	0.0159	0.1561	0.0129	0.0201	0.009	0.0836	0.0171	0.0065	0.0027	0.0041	0.089	0.1002	0.01	0.0076	0.0078	0.0246	0.007	0.0145	0.1733
12	rs75218044	67128208	1.36	0.0274689319808498	3.43	0.102124300974309	0.00576567281882795	0.00975333429757288	0.1408	0.0582	0.0064	0.0029	0.0203	0.0029	0.0033	0.016	0.1561	0.013	0.0201	0.009	0.0836	0.0171	0.0065	0.0027	0.0041	0.0891	0.1001	0.01	0.0075	0.0078	0.0246	0.007	0.0143	0.1732
12	rs10784579	67130634	1.36	0.0274689319808498	3.42	0.108314757127468	0.00561490450346594	0.0173797190060175	0.1407	0.0586	0.0064	0.0029	0.0205	0.0028	0.0033	0.0162	0.1555	0.0131	0.0202	0.009	0.0832	0.0174	0.0067	0.0027	0.0041	0.0901	0.0994	0.01	0.0071	0.0079	0.0245	0.0071	0.0142	0.173
12	rs7961471	67136166	1.36	0.0274689319808498	3.42	0.108314757127468	0.00628017836540864	0.0198839116395791	0.1406	0.0587	0.0064	0.0027	0.0207	0.0028	0.0033	0.0162	0.1555	0.0131	0.0203	0.0091	0.0834	0.0177	0.0066	0.0027	0.0041	0.0901	0.0992	0.0099	0.0072	0.0078	0.0245	0.007	0.0141	0.1729
12	rs2904531	67136579	1.36	0.0274689319808498	3.43	0.102124300974309	0.00604846983351401	0.0192130934442675	0.1406	0.0587	0.0064	0.0027	0.0207	0.0028	0.0033	0.0163	0.1555	0.0132	0.0202	0.0091	0.0833	0.0177	0.0066	0.0027	0.0041	0.0901	0.0992	0.0099	0.0072	0.0078	0.0245	0.007	0.0141	0.1729
12	rs1480022	67137168	1.36	0.0274689319808498	3.43	0.102124300974309	0.00636013826029058	0.019056882455571	0.1406	0.0588	0.0064	0.0027	0.0207	0.0028	0.0033	0.0163	0.1555	0.0132	0.0202	0.0091	0.0833	0.0176	0.0066	0.0027	0.0041	0.0901	0.0993	0.0099	0.0072	0.0078	0.0245	0.007	0.0141	0.1729
12	rs12320846	67147444	1.36	0.0274689319808498	3.43	0.102124300974309	0.0105105691172478	0.0225937199050502	0.1407	0.059	0.0065	0.0024	0.0209	0.0028	0.0033	0.0165	0.1554	0.0132	0.0204	0.009	0.0828	0.0176	0.0064	0.0026	0.004	0.0899	0.0997	0.0097	0.0072	0.0076	0.0245	0.007	0.0141	0.1734
12	rs1480016	67149361	1.36	0.0274689319808498	3.43	0.102124300974309	0.0105266609939186	0.0252009633961589	0.1407	0.0591	0.0065	0.0024	0.021	0.0028	0.0033	0.0165	0.1554	0.0133	0.0204	0.009	0.0826	0.0176	0.0064	0.0026	0.004	0.0898	0.0999	0.0097	0.0072	0.0076	0.0244	0.0069	0.0141	0.1736
12	rs11176408	67149638	1.36	0.0274689319808498	3.43	0.102124300974309	0.00977496682890206	0.0253795931378097	0.1407	0.0591	0.0065	0.0023	0.021	0.0028	0.0033	0.0165	0.1553	0.0133	0.0204	0.0089	0.0825	0.0175	0.0064	0.0026	0.0039	0.09	0.0999	0.0097	0.0071	0.0076	0.0244	0.0069	0.0141	0.1737
12	rs10506498	67156377	1.36	0.0274689319808498	3.43	0.102124300974309	0.0097800426248305	0.0260547753255892	0.1408	0.0589	0.0065	0.0023	0.0211	0.0028	0.0033	0.0165	0.1555	0.0133	0.0204	0.0089	0.0824	0.0175	0.0064	0.0025	0.0038	0.09	0.1	0.0096	0.0071	0.0076	0.0245	0.0069	0.0141	0.1736
12	rs12828060	67169731	1.36	0.0274689319808498	3.43	0.102124300974309	0.00686042329954839	0.0278493563335276	0.1411	0.0588	0.0066	0.0023	0.0211	0.0028	0.0033	0.0166	0.1557	0.0133	0.0203	0.0089	0.082	0.0175	0.0064	0.0024	0.0037	0.0901	0.1003	0.0096	0.0071	0.0076	0.0246	0.0069	0.0141	0.1734
12	rs12581619	67169985	1.36	0.0274689319808498	3.42	0.108314757127468	0.00726017706778146	0.0285072563271457	0.1412	0.0588	0.0066	0.0023	0.0211	0.0028	0.0033	0.0166	0.1557	0.0133	0.0203	0.0089	0.082	0.0175	0.0064	0.0024	0.0037	0.0901	0.1003	0.0096	0.0071	0.0076	0.0246	0.0069	0.0141	0.1734
12	rs1921012	67176792	1.36	0.0274689319808498	3.42	0.108314757127468	0.00494839443382701	0.0313584667031971	0.1415	0.0588	0.0066	0.0023	0.0211	0.0028	0.0033	0.0166	0.1562	0.0133	0.0203	0.0089	0.082	0.0175	0.0064	0.0024	0.0035	0.09	0.1	0.0096	0.0071	0.0076	0.0247	0.0069	0.0141	0.1731
12	rs10878508	67178282	1.37	0.0226652410801554	3.42	0.108314757127468	0.00382858867716973	0.0293636850180866	0.1416	0.0587	0.0066	0.0023	0.0211	0.0027	0.0034	0.0166	0.1563	0.0133	0.0203	0.0089	0.082	0.0175	0.0064	0.0024	0.0034	0.0899	0.0999	0.0096	0.0072	0.0076	0.0248	0.0068	0.0142	0.1731
12	rs748528	67180202	1.37	0.0226652410801554	3.42	0.108314757127468	0.00166228501235621	0.0375423738205009	0.1418	0.0585	0.0064	0.0023	0.0215	0.0025	0.0031	0.0169	0.1574	0.0136	0.0201	0.0085	0.0814	0.0174	0.0064	0.0023	0.0033	0.0906	0.1004	0.0093	0.0074	0.0072	0.0246	0.0068	0.0143	0.1727
12	rs113029014	67180979	1.37	0.0226652410801554	3.41	0.114783892697204	0.00144323688174529	0.0455637695856857	0.1416	0.0583	0.0063	0.0022	0.0216	0.0025	0.003	0.017	0.1578	0.0137	0.0199	0.0084	0.0812	0.0174	0.0063	0.0023	0.0032	0.0912	0.1006	0.0092	0.0074	0.0071	0.0245	0.0067	0.0144	0.1729
12	rs61926159	67188694	1.33	0.0470797710233837	3.41	0.114783892697204	0.00152479180518331	0.117109623517127	0.1401	0.0576	0.0056	0.002	0.0222	0.002	0.0022	0.0176	0.1598	0.014	0.0194	0.0077	0.0798	0.0172	0.0062	0.002	0.0027	0.0946	0.1019	0.0089	0.0077	0.0065	0.024	0.0064	0.0147	0.1738
12	rs17827216	67189993	1.33	0.0470797710233837	3.41	0.114783892697204	0.00144773506627667	0.115903683580575	0.1401	0.0576	0.0056	0.002	0.0222	0.002	0.0022	0.0176	0.1598	0.014	0.0194	0.0077	0.0798	0.0172	0.0062	0.002	0.0027	0.0946	0.1019	0.0089	0.0077	0.0065	0.024	0.0064	0.0147	0.1739
12	rs12579363	67192442	1.33	0.0470797710233837	3.4	0.121538743628758	0.00155080895458471	0.116592212938476	0.1401	0.0576	0.0056	0.0022	0.0222	0.002	0.0022	0.0176	0.1598	0.014	0.0195	0.0077	0.0798	0.0172	0.0062	0.002	0.0027	0.0946	0.1019	0.0089	0.0077	0.0065	0.024	0.0064	0.0147	0.1738
12	rs73130850	67195537	1.33	0.0470797710233837	3.41	0.114783892697204	0.00152127166757227	0.117800852466429	0.14	0.0576	0.0056	0.0022	0.0222	0.002	0.0022	0.0176	0.1597	0.014	0.0195	0.0077	0.0798	0.0172	0.0062	0.002	0.0027	0.0947	0.102	0.0089	0.0077	0.0065	0.024	0.0064	0.0147	0.1738
12	rs12228084	67197631	1.33	0.0470797710233837	3.41	0.114783892697204	0.00156395212225422	0.118493618503065	0.14	0.0576	0.0056	0.0022	0.0222	0.002	0.0022	0.0176	0.1597	0.014	0.0194	0.0077	0.0798	0.0173	0.0062	0.002	0.0027	0.0947	0.102	0.0089	0.0076	0.0065	0.024	0.0064	0.0146	0.1738
12	rs12821060	67206670	1.32	0.055666547717423	3.41	0.114783892697204	0.00158202029160324	0.115045199489055	0.14	0.0576	0.0056	0.0025	0.0222	0.0021	0.0022	0.0177	0.1596	0.014	0.0194	0.0076	0.0799	0.0172	0.0061	0.002	0.0027	0.0948	0.1025	0.009	0.0076	0.0064	0.024	0.0063	0.0146	0.1734
12	rs11176432	67207064	1.32	0.055666547717423	3.41	0.114783892697204	0.00136312322554679	0.13077171605386	0.1398	0.0576	0.0056	0.0025	0.0223	0.0024	0.0022	0.0175	0.1595	0.014	0.0193	0.0075	0.08	0.0171	0.0062	0.0021	0.0028	0.0951	0.1027	0.009	0.0074	0.0063	0.0239	0.0062	0.0145	0.1734
12	rs118178222	67207137	1.32	0.055666547717423	3.41	0.114783892697204	0.00188791834701321	0.133208609778231	0.1398	0.0577	0.0056	0.0025	0.0224	0.0025	0.0022	0.0176	0.1597	0.0141	0.0192	0.0075	0.0796	0.0171	0.0062	0.0021	0.0027	0.0951	0.1027	0.009	0.0074	0.0063	0.0237	0.0061	0.0145	0.1735
12	rs79112778	67207487	1.32	0.055666547717423	3.41	0.114783892697204	0.00184639836935245	0.151101331023699	0.1399	0.0579	0.0055	0.0025	0.0225	0.0025	0.0021	0.0177	0.1597	0.0143	0.0191	0.0075	0.0797	0.0172	0.0062	0.002	0.0026	0.095	0.1028	0.009	0.0075	0.0063	0.0236	0.0058	0.0144	0.1737
12	rs2870914	67207489	1.32	0.055666547717423	3.41	0.114783892697204	0.00178417091626849	0.152335667449292	0.14	0.058	0.0055	0.0025	0.0225	0.0025	0.0021	0.0177	0.1597	0.0143	0.0191	0.0075	0.0797	0.0172	0.0062	0.002	0.0026	0.0948	0.1028	0.009	0.0075	0.0063	0.0236	0.0059	0.0144	0.1736
12	rs1921003	67222055	1.32	0.055666547717423	3.41	0.114783892697204	0.00620458051064212	0.214587631989389	0.14	0.0582	0.0054	0.0025	0.0225	0.0025	0.002	0.0178	0.1597	0.0146	0.0192	0.0074	0.0798	0.0169	0.0062	0.002	0.0026	0.0949	0.1028	0.009	0.0074	0.0059	0.0236	0.0056	0.0144	0.1741
12	rs73132967	67223309	1.32	0.055666547717423	3.4	0.121538743628758	0.00620458051064212	0.214373701007763	0.14	0.0582	0.0054	0.0025	0.0225	0.0025	0.002	0.0178	0.1597	0.0146	0.0192	0.0074	0.0798	0.0169	0.0062	0.002	0.0026	0.0949	0.1028	0.009	0.0074	0.0059	0.0236	0.0056	0.0144	0.1741
12	rs117780255	67228197	1.32	0.055666547717423	3.4	0.121538743628758	0.00621533686709798	0.210428719324643	0.14	0.0582	0.0054	0.0025	0.0225	0.0025	0.002	0.0178	0.1598	0.0146	0.0192	0.0074	0.0797	0.0169	0.0062	0.002	0.0026	0.0949	0.1028	0.009	0.0074	0.0059	0.0236	0.0056	0.0144	0.1741
12	rs17780098	67231671	1.32	0.055666547717423	3.4	0.121538743628758	0.00585078034671492	0.233904407046799	0.14	0.0582	0.0054	0.0026	0.0225	0.0025	0.002	0.0178	0.1597	0.0146	0.0193	0.0074	0.0797	0.0169	0.0062	0.002	0.0026	0.0949	0.1028	0.009	0.0074	0.0059	0.0236	0.0056	0.0144	0.1741
12	rs12319096	67232689	1.32	0.055666547717423	3.39	0.128586294370088	0.00584735744015858	0.234124505675388	0.14	0.0582	0.0054	0.0026	0.0225	0.0025	0.002	0.0178	0.1597	0.0146	0.0193	0.0074	0.0797	0.0169	0.0062	0.002	0.0026	0.0949	0.1028	0.009	0.0074	0.0059	0.0236	0.0056	0.0144	0.1741
12	rs12320288	67247520	1.32	0.055666547717423	3.39	0.128586294370088	0.00762285882690053	0.196555111932767	0.1398	0.0583	0.0054	0.0025	0.0224	0.0025	0.002	0.0181	0.1605	0.0145	0.0192	0.0073	0.0794	0.0168	0.0062	0.0021	0.0025	0.0939	0.1035	0.0088	0.0074	0.0059	0.0236	0.0056	0.0144	0.1743
12	rs11176459	67253894	1.32	0.055666547717423	3.38	0.135933471893229	0.0068179316649018	0.17276239914048	0.1397	0.0579	0.0054	0.0025	0.0224	0.0025	0.0021	0.0182	0.1607	0.0142	0.0192	0.0073	0.0792	0.0167	0.0062	0.0022	0.0025	0.0941	0.1037	0.0087	0.0075	0.0059	0.0236	0.0057	0.0145	0.1743
12	rs11176462	67256513	1.32	0.055666547717423	3.37	0.143587140072381	0.00894543107772495	0.153287601628678	0.1396	0.0578	0.0054	0.0025	0.0224	0.0025	0.0021	0.0183	0.1605	0.0142	0.0192	0.0074	0.0794	0.0167	0.0063	0.0022	0.0025	0.0943	0.1037	0.0088	0.0075	0.0058	0.0236	0.0058	0.0145	0.1742
12	rs1252269	67262772	1.32	0.055666547717423	3.37	0.143587140072381	0.00844863259639535	0.142748515665809	0.1388	0.0577	0.0054	0.0025	0.0224	0.0025	0.0021	0.0184	0.1601	0.0141	0.0191	0.0074	0.0793	0.0166	0.0064	0.0022	0.0025	0.0948	0.1032	0.0087	0.0075	0.0057	0.0236	0.0059	0.0145	0.1754
12	rs79693674	67265481	1.32	0.055666547717423	3.29	0.21664916022799	0.0133238099252066	0.107095176384412	0.1388	0.0575	0.0053	0.0025	0.0222	0.0029	0.0023	0.0191	0.1598	0.0141	0.0192	0.0077	0.079	0.0165	0.0065	0.0024	0.0026	0.095	0.1026	0.0087	0.0077	0.0058	0.0234	0.006	0.0146	0.1749
12	rs973018	67268100	1.32	0.055666547717423	3.29	0.21664916022799	0.0132726536102886	0.111720374833512	0.1388	0.0575	0.0053	0.0025	0.0222	0.003	0.0023	0.0191	0.1598	0.0141	0.0192	0.0077	0.079	0.0165	0.0065	0.0024	0.0026	0.095	0.1026	0.0087	0.0078	0.0058	0.0234	0.0061	0.0146	0.1748
12	rs79801281	67271855	1.32	0.055666547717423	3.29	0.21664916022799	0.0133494430568568	0.107596088542821	0.1388	0.0575	0.0053	0.0025	0.0222	0.0029	0.0023	0.0191	0.1598	0.0141	0.0192	0.0078	0.079	0.0165	0.0065	0.0024	0.0026	0.095	0.1026	0.0087	0.0078	0.0058	0.0234	0.0061	0.0146	0.1748
12	rs12816952	67280830	1.31	0.0654431371829849	3.29	0.21664916022799	0.012370578080708	0.106262326084331	0.1387	0.0575	0.0053	0.0025	0.0221	0.0029	0.0023	0.0192	0.1597	0.0141	0.0193	0.0078	0.079	0.0165	0.0066	0.0023	0.0026	0.0951	0.1024	0.0087	0.0078	0.0058	0.0234	0.0061	0.0147	0.1748
12	rs73126063	67280966	1.31	0.0654431371829849	3.29	0.21664916022799	0.0124434423839422	0.105183376293743	0.1387	0.0575	0.0053	0.0025	0.0221	0.0029	0.0023	0.0192	0.1597	0.0141	0.0193	0.0078	0.079	0.0165	0.0066	0.0023	0.0026	0.0951	0.1024	0.0087	0.0078	0.0058	0.0234	0.0061	0.0147	0.1748
12	rs113988196	67287082	1.31	0.0654431371829849	3.27	0.2384362992664	0.0118576829826066	0.0942342717704379	0.1387	0.0574	0.0053	0.0025	0.0221	0.0029	0.0023	0.019	0.1597	0.0141	0.0194	0.0078	0.079	0.0164	0.0066	0.0023	0.0026	0.0952	0.1023	0.0087	0.0078	0.0058	0.0234	0.0061	0.0146	0.1749
12	rs10748062	67287313	1.31	0.0654431371829849	3.24	0.273955600409011	0.010197851706174	0.0972685559221052	0.1388	0.0574	0.0053	0.0023	0.0221	0.0028	0.0023	0.0189	0.1597	0.0141	0.0195	0.0078	0.079	0.0165	0.0066	0.0022	0.0025	0.0952	0.1024	0.0087	0.0078	0.0058	0.0235	0.0061	0.0146	0.1748
12	rs1504316	67288719	1.31	0.0654431371829849	3.22	0.299593947381755	0.00860415391581474	0.104604167606527	0.1388	0.0572	0.0054	0.0023	0.0221	0.0028	0.0023	0.0189	0.1597	0.0141	0.0195	0.0078	0.0791	0.0165	0.0066	0.0022	0.0025	0.0953	0.1023	0.0087	0.0079	0.0058	0.0235	0.0061	0.0146	0.1749
12	rs12824765	67291373	1.31	0.0654431371829849	3.23	0.286575202599778	0.0103453710325116	0.097027633773626	0.1388	0.0572	0.0054	0.0023	0.022	0.0028	0.0023	0.0189	0.1597	0.0141	0.0196	0.0078	0.0791	0.0165	0.0066	0.0022	0.0025	0.0953	0.1023	0.0087	0.0079	0.0058	0.0235	0.0061	0.0146	0.1749
12	rs924822	67294461	1.31	0.0654431371829849	3.23	0.286575202599778	0.00842141175666698	0.0959863518267054	0.139	0.0572	0.0055	0.0023	0.0219	0.0029	0.0023	0.019	0.1597	0.0142	0.0196	0.0079	0.0791	0.0164	0.0067	0.0023	0.0025	0.0952	0.102	0.0087	0.0079	0.0059	0.0234	0.0062	0.0146	0.1748
12	rs7486402	67295238	1.31	0.0654431371829849	3.23	0.286575202599778	0.00993324658140026	0.096306275913502	0.1392	0.0569	0.0057	0.0023	0.0221	0.0029	0.0023	0.0196	0.1596	0.0146	0.0194	0.0081	0.079	0.0162	0.0069	0.0023	0.0025	0.0943	0.1015	0.0086	0.0082	0.006	0.0234	0.0063	0.0144	0.1749
12	rs1566827	67302012	1.31	0.0654431371829849	3.23	0.286575202599778	0.0265430600229048	0.084828510477898	0.1391	0.0564	0.0058	0.0022	0.022	0.0028	0.002	0.0202	0.1596	0.0149	0.0191	0.0083	0.0789	0.0161	0.0072	0.0022	0.0023	0.0942	0.101	0.0085	0.0083	0.006	0.0235	0.0064	0.0143	0.1758
12	rs56076166	67311876	1.31	0.0654431371829849	3.22	0.299593947381755	0.0294759535725901	0.0666870160344164	0.1391	0.0564	0.0057	0.0022	0.022	0.0028	0.002	0.0202	0.1597	0.0149	0.0191	0.0083	0.079	0.016	0.0072	0.0022	0.0023	0.0942	0.101	0.0084	0.0083	0.006	0.0235	0.0064	0.0143	0.1759
12	rs116490229	67316133	1.31	0.0654431371829849	3.23	0.286575202599778	0.0290677547701985	0.0670320793301974	0.1392	0.0564	0.0057	0.0022	0.022	0.0028	0.002	0.0202	0.1597	0.0149	0.0191	0.0083	0.0791	0.016	0.0072	0.0022	0.0023	0.0941	0.101	0.0084	0.0083	0.006	0.0235	0.0064	0.0142	0.1759
12	rs76820866	67317131	1.31	0.0654431371829849	3.24	0.273955600409011	0.0311136862397237	0.0610024421931674	0.1392	0.0564	0.0057	0.0022	0.022	0.0028	0.002	0.0202	0.1598	0.0149	0.0191	0.0083	0.0791	0.0158	0.0072	0.0022	0.0023	0.0941	0.1011	0.0084	0.0083	0.006	0.0235	0.0064	0.0142	0.1759
12	rs12810010	67318990	1.31	0.0654431371829849	3.24	0.273955600409011	0.0310072826389719	0.0585015898902488	0.1392	0.0564	0.0057	0.0022	0.022	0.0028	0.002	0.0202	0.1598	0.0149	0.0191	0.0083	0.0791	0.0158	0.0072	0.0022	0.0023	0.0941	0.1011	0.0084	0.0083	0.006	0.0235	0.0064	0.0142	0.176
12	rs12580600	67325945	1.31	0.0654431371829849	3.25	0.261729658797372	0.0307365245511805	0.0697490304013639	0.1391	0.0564	0.0057	0.0021	0.0219	0.0027	0.002	0.0201	0.1598	0.015	0.019	0.0084	0.0793	0.0158	0.0073	0.0022	0.0022	0.0939	0.1011	0.0084	0.0083	0.006	0.0236	0.0064	0.0142	0.1762
12	rs118099430	67330284	1.31	0.0654431371829849	3.25	0.261729658797372	0.0320466152676126	0.0608697093311226	0.139	0.0563	0.0057	0.002	0.0219	0.0027	0.002	0.0201	0.1599	0.015	0.019	0.0084	0.0793	0.0158	0.0074	0.0022	0.0022	0.0939	0.1011	0.0084	0.0083	0.006	0.0236	0.0064	0.0142	0.1763
12	rs12099740	67336839	1.31	0.0654431371829849	3.25	0.261729658797372	0.0264479670553129	0.0695384392031729	0.1384	0.0562	0.0057	0.0019	0.0217	0.0027	0.002	0.02	0.1604	0.015	0.0189	0.0084	0.0797	0.0156	0.0074	0.0022	0.0021	0.0938	0.1011	0.0084	0.0083	0.0061	0.0241	0.0063	0.0141	0.1768
12	rs7136625	67340896	1.31	0.0654431371829849	3.27	0.2384362992664	0.0223964840674366	0.0632776061613162	0.1379	0.056	0.0057	0.0018	0.0214	0.0026	0.0019	0.0201	0.1603	0.015	0.0188	0.0085	0.0799	0.0154	0.0072	0.0021	0.002	0.0943	0.1009	0.0083	0.0082	0.0063	0.0245	0.0061	0.0139	0.1779
12	rs12816134	67349831	1.31	0.0654431371829849	3.28	0.227357389834261	0.0266383959035671	0.0586974023539478	0.1375	0.056	0.0057	0.0018	0.0217	0.0026	0.0019	0.0202	0.1606	0.0149	0.0188	0.0085	0.0798	0.0153	0.0071	0.0021	0.002	0.0944	0.1008	0.0082	0.0082	0.0063	0.0248	0.006	0.0136	0.1784
12	rs7136670	67349903	1.31	0.0654431371829849	3.28	0.227357389834261	0.0265536408972916	0.0591553835914021	0.1375	0.056	0.0057	0.0018	0.0217	0.0026	0.0019	0.0202	0.1606	0.0149	0.0188	0.0085	0.0798	0.0153	0.0071	0.0021	0.002	0.0944	0.1008	0.0082	0.0082	0.0063	0.0248	0.006	0.0136	0.1784
12	rs10878544	67358128	1.31	0.0654431371829849	3.27	0.2384362992664	0.0274423486201265	0.06093606042113	0.1376	0.056	0.0057	0.0018	0.0217	0.0026	0.0019	0.0202	0.1606	0.0149	0.0188	0.0085	0.0798	0.0153	0.0071	0.0021	0.002	0.0943	0.1008	0.0081	0.0082	0.0063	0.0248	0.006	0.0136	0.1785
12	rs1021870	67365344	1.3	0.0765109106342586	3.28	0.227357389834261	0.0216651518174223	0.0649047369682324	0.1354	0.0562	0.0057	0.0018	0.0218	0.0023	0.0018	0.0205	0.1604	0.0148	0.0185	0.0085	0.0807	0.0156	0.0072	0.0023	0.0019	0.0947	0.1004	0.0081	0.0084	0.0063	0.0252	0.0062	0.0134	0.1791
12	rs1566831	67369920	1.3	0.0765109106342586	3.29	0.21664916022799	0.0147681644136467	0.0700302302099865	0.1339	0.0565	0.0058	0.0017	0.0219	0.0022	0.0018	0.0209	0.1598	0.0148	0.0185	0.0086	0.0813	0.0156	0.007	0.0023	0.002	0.0956	0.0996	0.0081	0.0084	0.0064	0.0255	0.0063	0.0133	0.1793
12	rs7488420	67370454	1.3	0.0765109106342586	3.29	0.21664916022799	0.0145687201858854	0.0711597208539479	0.1337	0.0565	0.0058	0.0017	0.0219	0.0022	0.0018	0.0209	0.1598	0.0148	0.0185	0.0086	0.0813	0.0157	0.007	0.0023	0.002	0.0957	0.0997	0.0081	0.0084	0.0064	0.0255	0.0063	0.0133	0.1793
12	rs11176511	67370814	1.3	0.0765109106342586	3.28	0.227357389834261	0.0175954125115792	0.0743042512102028	0.1337	0.0565	0.0058	0.0017	0.0219	0.0022	0.0017	0.0209	0.1598	0.0148	0.0185	0.0086	0.0813	0.0157	0.007	0.0023	0.002	0.0957	0.0997	0.0081	0.0084	0.0064	0.0255	0.0063	0.0133	0.1793
12	rs11832437	67381992	1.3	0.0765109106342586	3.28	0.227357389834261	0.0162806210557162	0.0833121191099893	0.1335	0.0566	0.0057	0.0016	0.022	0.0022	0.0017	0.021	0.1599	0.0148	0.0185	0.0086	0.0813	0.0157	0.0069	0.0022	0.002	0.0957	0.0997	0.0082	0.0084	0.0064	0.0255	0.0063	0.0133	0.1793
12	rs7303407	67383974	1.3	0.0765109106342586	3.28	0.227357389834261	0.0157667742178269	0.0786080873123045	0.1334	0.0566	0.0057	0.0016	0.022	0.0022	0.0018	0.021	0.1598	0.0148	0.0185	0.0086	0.0813	0.0157	0.0069	0.0022	0.0021	0.0957	0.0999	0.0082	0.0084	0.0064	0.0255	0.0063	0.0133	0.1793
12	rs17120643	67390890	1.3	0.0765109106342586	3.28	0.227357389834261	0.0168675856667025	0.0743042512102028	0.1331	0.0566	0.0057	0.0016	0.0219	0.0022	0.0018	0.0209	0.1598	0.0148	0.0184	0.0087	0.0815	0.0157	0.0069	0.0022	0.0021	0.0958	0.0999	0.0082	0.0084	0.0064	0.0255	0.0063	0.0132	0.1793
12	rs73317163	67393087	1.3	0.0765109106342586	3.28	0.227357389834261	0.0165045702271883	0.0694683009812327	0.1331	0.0566	0.0057	0.0016	0.0219	0.0022	0.0018	0.0209	0.1598	0.0148	0.0184	0.0087	0.0815	0.0156	0.0069	0.0022	0.0021	0.0959	0.0999	0.0082	0.0084	0.0064	0.0255	0.0063	0.0132	0.1793
12	rs76748700	67401598	1.3	0.0765109106342586	3.28	0.227357389834261	0.0186395045970671	0.0622025491949414	0.1327	0.0565	0.0057	0.0017	0.0216	0.0022	0.0018	0.0211	0.1595	0.0148	0.0183	0.0087	0.0813	0.0156	0.0068	0.0023	0.0021	0.0962	0.0999	0.0081	0.0085	0.0065	0.0255	0.0063	0.0132	0.1797
12	rs73133697	67404050	1.29	0.0889718392940509	3.28	0.227357389834261	0.0173918416060261	0.0582409414677348	0.1326	0.0564	0.0057	0.0017	0.0215	0.0022	0.0019	0.0211	0.1594	0.0149	0.0183	0.0087	0.0812	0.0156	0.0068	0.0023	0.0022	0.0964	0.1001	0.0081	0.0085	0.0065	0.0255	0.0063	0.0132	0.1798
12	rs74553805	67410914	1.29	0.0889718392940509	3.28	0.227357389834261	0.0151590051316909	0.0308663190889383	0.1315	0.0557	0.0059	0.0019	0.0218	0.0023	0.002	0.0212	0.1578	0.0149	0.0181	0.0087	0.081	0.0155	0.0067	0.0024	0.0025	0.0972	0.1008	0.008	0.0083	0.0065	0.0254	0.0065	0.0133	0.181
12	rs117819266	67411355	1.29	0.0889718392940509	3.32	0.186688027238402	0.0148027544935309	0.0306704717898915	0.1315	0.0557	0.0059	0.0019	0.0218	0.0023	0.002	0.0212	0.1577	0.0149	0.018	0.0087	0.081	0.0155	0.0067	0.0024	0.0025	0.0973	0.1007	0.008	0.0083	0.0065	0.0254	0.0065	0.0133	0.181
12	rs905699	67418307	1.29	0.0889718392940509	3.31	0.196320630125924	0.0127505004927421	0.0278493563335276	0.1313	0.0557	0.006	0.002	0.0218	0.0023	0.002	0.0212	0.1575	0.0149	0.018	0.0087	0.081	0.0155	0.0067	0.0024	0.0025	0.0974	0.1009	0.008	0.0083	0.0065	0.0254	0.0065	0.0134	0.1811
12	rs774390	67425535	1.29	0.0889718392940509	3.31	0.196320630125924	0.0166853529671427	0.0321533966589417	0.1311	0.0558	0.006	0.002	0.0218	0.0023	0.002	0.0212	0.1572	0.0151	0.0181	0.0087	0.081	0.0155	0.0067	0.0024	0.0025	0.0973	0.1009	0.008	0.0083	0.0065	0.0254	0.0065	0.0132	0.1814
12	rs17780891	67432707	1.29	0.0889718392940509	3.31	0.196320630125924	0.0234441731297089	0.0548345780143879	0.131	0.0558	0.0061	0.002	0.0218	0.0023	0.002	0.0212	0.1568	0.0151	0.018	0.0087	0.0809	0.0154	0.0067	0.0024	0.0025	0.0973	0.1009	0.008	0.0083	0.0065	0.0254	0.0065	0.0132	0.1818
12	rs1918136	67434448	1.29	0.0889718392940509	3.32	0.186688027238402	0.0246267238377614	0.055789691174824	0.131	0.0558	0.0061	0.002	0.0218	0.0023	0.002	0.0212	0.1567	0.0151	0.018	0.0087	0.0809	0.0154	0.0067	0.0024	0.0025	0.0972	0.1009	0.008	0.0083	0.0065	0.0254	0.0065	0.0132	0.182
12	rs774378	67437499	1.29	0.0889718392940509	3.32	0.186688027238402	0.0103506692099038	0.00391630693271097	0.1293	0.0569	0.0064	0.0023	0.0217	0.0028	0.0025	0.0208	0.1514	0.015	0.0177	0.0087	0.0814	0.0155	0.0073	0.0031	0.003	0.0976	0.0992	0.0078	0.0083	0.0068	0.0252	0.0066	0.0132	0.1863
12	rs774382	67440573	1.29	0.0889718392940509	3.32	0.186688027238402	0.0130190631073732	0.00189169660552258	0.1282	0.057	0.0067	0.0024	0.0214	0.0029	0.0027	0.0206	0.1498	0.0149	0.0175	0.0086	0.0815	0.0156	0.0073	0.0033	0.0032	0.0972	0.0986	0.0078	0.0081	0.0068	0.0252	0.0066	0.0132	0.1896
12	rs17183420	67441837	1.28	0.102927797709035	3.31	0.196320630125924	0.0141088870833373	0.00178936015425455	0.1283	0.057	0.0067	0.0024	0.0213	0.0029	0.0027	0.0206	0.1497	0.0149	0.0175	0.0086	0.0815	0.0156	0.0073	0.0033	0.0032	0.0971	0.0985	0.0078	0.0082	0.0068	0.0252	0.0066	0.0132	0.1897
12	rs7309063	67442148	1.28	0.102927797709035	3.32	0.186688027238402	0.0136208118943042	0.00185723258766209	0.1284	0.057	0.0067	0.0024	0.0213	0.0029	0.0027	0.0206	0.1497	0.0148	0.0175	0.0086	0.0815	0.0156	0.0073	0.0033	0.0032	0.0971	0.0985	0.0078	0.0082	0.0068	0.0252	0.0066	0.0132	0.1897
12	rs113949254	67446262	1.28	0.102927797709035	3.32	0.186688027238402	0.017729456004951	0.0017010467081069	0.1287	0.0574	0.0066	0.0024	0.0216	0.0028	0.0027	0.0203	0.1493	0.015	0.0174	0.0085	0.0822	0.0157	0.0074	0.0033	0.0033	0.0967	0.0977	0.0078	0.0083	0.0068	0.0253	0.0064	0.013	0.19
12	rs1526835	67461802	1.28	0.102927797709035	3.32	0.186688027238402	0.016273194782969	0.00124112346039724	0.1287	0.0575	0.0066	0.0024	0.0216	0.0027	0.0027	0.0203	0.1493	0.015	0.0174	0.0084	0.0823	0.0157	0.0074	0.0033	0.0033	0.0967	0.0977	0.0078	0.0083	0.0068	0.0253	0.0064	0.0129	0.19
12	rs116951486	67463809	1.28	0.102927797709035	3.36	0.151554094423325	0.0165721942436122	0.00125944196408077	0.1287	0.0575	0.0066	0.0024	0.0216	0.0027	0.0027	0.0203	0.1493	0.015	0.0174	0.0084	0.0823	0.0157	0.0074	0.0033	0.0033	0.0967	0.0977	0.0078	0.0083	0.0068	0.0253	0.0064	0.0129	0.19
12	rs78113527	67464997	1.28	0.102927797709035	3.36	0.151554094423325	0.016579720568785	0.00129653259868852	0.1287	0.0575	0.0066	0.0024	0.0216	0.0027	0.0027	0.0203	0.1493	0.015	0.0174	0.0084	0.0823	0.0157	0.0074	0.0033	0.0033	0.0967	0.0977	0.0078	0.0083	0.0068	0.0253	0.0064	0.0129	0.19
12	rs117746673	67469641	1.28	0.102927797709035	3.36	0.151554094423325	0.0170974252815655	0.00133422949023222	0.1287	0.0575	0.0066	0.0024	0.0216	0.0027	0.0027	0.0203	0.1491	0.015	0.0174	0.0084	0.0823	0.0157	0.0074	0.0033	0.0033	0.0967	0.0977	0.0078	0.0083	0.0068	0.0253	0.0064	0.0129	0.1901
12	rs1405469	67475906	1.28	0.102927797709035	3.35	0.159841057206343	0.0159635356895804	0.00129653259868852	0.1286	0.0576	0.0066	0.0025	0.0216	0.0027	0.0027	0.0203	0.1491	0.015	0.0174	0.0084	0.0822	0.0158	0.0074	0.0033	0.0033	0.0968	0.0977	0.0078	0.0083	0.0068	0.0253	0.0064	0.0129	0.1901
12	rs11608858	67502795	1.29	0.0889718392940509	3.35	0.159841057206343	0.0104357189347408	0.00452514204512213	0.1282	0.0585	0.0068	0.0023	0.0218	0.0027	0.0026	0.0204	0.1479	0.0151	0.0175	0.0082	0.0831	0.0157	0.0073	0.003	0.0031	0.0968	0.0974	0.0078	0.0084	0.0071	0.0254	0.0062	0.013	0.1905
12	rs73137670	67505630	1.29	0.0889718392940509	3.35	0.159841057206343	0.00984620974025603	0.00469424179539084	0.1282	0.0585	0.0068	0.0023	0.0218	0.0027	0.0025	0.0204	0.1479	0.0151	0.0175	0.0082	0.0831	0.0157	0.0073	0.003	0.0031	0.0968	0.0974	0.0079	0.0083	0.0071	0.0254	0.0062	0.013	0.1905
12	rs75687588	67510774	1.29	0.0889718392940509	3.33	0.177401503992083	0.00936058490157882	0.00445105438321451	0.1282	0.0585	0.0068	0.0023	0.0218	0.0027	0.0025	0.0204	0.1478	0.0151	0.0175	0.0081	0.0832	0.0158	0.0072	0.003	0.0031	0.0965	0.0976	0.0079	0.0083	0.0071	0.0255	0.0062	0.013	0.1906
12	rs17183662	67516396	1.29	0.0889718392940509	3.33	0.177401503992083	0.00928714173046381	0.00518143788231617	0.1282	0.0585	0.0068	0.0023	0.0218	0.0027	0.0025	0.0204	0.1478	0.0151	0.0174	0.0081	0.0832	0.0157	0.0072	0.0029	0.0031	0.0965	0.0975	0.0079	0.0084	0.0071	0.0255	0.0062	0.013	0.1906
12	rs10748069	67527018	1.28	0.102927797709035	3.33	0.177401503992083	0.00554888826340583	0.00492488694129684	0.1286	0.0591	0.0067	0.0023	0.0219	0.0027	0.0025	0.0204	0.1472	0.015	0.0173	0.008	0.0836	0.0158	0.0071	0.0028	0.003	0.0964	0.0973	0.008	0.0085	0.0074	0.0254	0.0062	0.0129	0.1909
12	rs10748071	67536262	1.28	0.102927797709035	3.33	0.177401503992083	0.00529083845924819	0.00469424179539084	0.1288	0.059	0.0067	0.0023	0.0219	0.0027	0.0025	0.0205	0.1469	0.015	0.0173	0.008	0.0835	0.0158	0.0071	0.0028	0.003	0.0963	0.097	0.008	0.0085	0.0074	0.0254	0.0062	0.0129	0.1909
12	rs1437496	67541756	1.28	0.102927797709035	3.33	0.177401503992083	0.0054154429143137	0.00978121619572833	0.1289	0.0595	0.0068	0.0023	0.0222	0.0027	0.0025	0.0206	0.1474	0.0152	0.0172	0.0079	0.0826	0.016	0.0071	0.0027	0.0029	0.0962	0.0965	0.0081	0.0089	0.0076	0.0247	0.0064	0.0129	0.1907
12	rs61918969	67546209	1.28	0.102927797709035	3.33	0.177401503992083	0.00549651118151058	0.0102328840431943	0.1289	0.0596	0.0068	0.0023	0.0222	0.0027	0.0025	0.0206	0.1474	0.0152	0.0172	0.0079	0.0826	0.016	0.0071	0.0027	0.0029	0.0962	0.0965	0.0081	0.0089	0.0076	0.0247	0.0064	0.0129	0.1907
12	rs75563452	67548425	1.28	0.102927797709035	3.33	0.177401503992083	0.00545748141645037	0.0107242275523274	0.1289	0.0596	0.0067	0.0023	0.0222	0.0027	0.0025	0.0206	0.1475	0.0152	0.0172	0.0079	0.0826	0.016	0.0071	0.0027	0.0029	0.0962	0.0964	0.0081	0.0089	0.0076	0.0247	0.0064	0.0129	0.1907
12	rs113922440	67556177	1.28	0.102927797709035	3.33	0.177401503992083	0.00532575477934439	0.0114077118862803	0.129	0.0596	0.0067	0.0023	0.0222	0.0027	0.0025	0.0206	0.1475	0.0152	0.0172	0.0079	0.0825	0.016	0.0071	0.0027	0.0029	0.0963	0.0964	0.0081	0.0089	0.0076	0.0247	0.0064	0.0129	0.1908
12	rs17183846	67559688	1.28	0.102927797709035	3.33	0.177401503992083	0.00519651829255024	0.0124258456638131	0.129	0.0596	0.0067	0.0023	0.0222	0.0027	0.0025	0.0206	0.1476	0.0152	0.0172	0.0079	0.0825	0.016	0.0071	0.0027	0.0029	0.0963	0.0964	0.0081	0.0089	0.0076	0.0247	0.0064	0.0129	0.1908
12	rs117900200	67559774	1.28	0.102927797709035	3.33	0.177401503992083	0.00519964102150778	0.0124573857972826	0.129	0.0596	0.0067	0.0023	0.0222	0.0027	0.0025	0.0206	0.1476	0.0152	0.0172	0.0079	0.0825	0.016	0.0071	0.0027	0.0029	0.0963	0.0964	0.0081	0.0089	0.0076	0.0247	0.0064	0.0129	0.1908
12	rs75394636	67561088	1.28	0.102927797709035	3.35	0.159841057206343	0.00522467556298141	0.0132915793851038	0.129	0.0596	0.0067	0.0023	0.0222	0.0027	0.0025	0.0206	0.1476	0.0152	0.0172	0.0079	0.0825	0.016	0.0071	0.0027	0.0029	0.0963	0.0964	0.0081	0.0089	0.0076	0.0246	0.0064	0.0129	0.1908
12	rs118028379	67563288	1.28	0.102927797709035	3.35	0.159841057206343	0.00532575477934439	0.0140521706072025	0.129	0.0596	0.0067	0.0023	0.0222	0.0027	0.0025	0.0206	0.1476	0.0152	0.0172	0.0079	0.0825	0.016	0.0071	0.0027	0.0029	0.0963	0.0963	0.0081	0.0089	0.0076	0.0246	0.0064	0.0129	0.1908
12	rs12321989	67576726	1.28	0.102927797709035	3.35	0.159841057206343	0.00544451953746294	0.0120195006644638	0.1292	0.0596	0.0067	0.0023	0.0221	0.0027	0.0025	0.0206	0.1476	0.0152	0.0172	0.0079	0.0823	0.016	0.0071	0.0027	0.0028	0.0963	0.0962	0.0081	0.0089	0.0076	0.0246	0.0064	0.0128	0.1908
12	rs1621719	67588663	1.28	0.102927797709035	3.36	0.151554094423325	0.00540899788995763	0.0110484281145663	0.1292	0.0596	0.0067	0.0023	0.0221	0.0027	0.0025	0.0205	0.1476	0.0153	0.0172	0.0079	0.0823	0.016	0.0071	0.0027	0.0028	0.0963	0.0961	0.0081	0.009	0.0076	0.0246	0.0064	0.0128	0.1909
12	rs76893695	67593805	1.28	0.102927797709035	3.36	0.151554094423325	0.00722384581244777	0.0244924375674286	0.1293	0.0597	0.0067	0.0023	0.0221	0.0027	0.0025	0.0205	0.1475	0.0154	0.0172	0.0079	0.0824	0.016	0.0071	0.0027	0.0028	0.0963	0.0961	0.0081	0.009	0.0077	0.0245	0.0065	0.0128	0.1908
12	rs78069917	67594911	1.28	0.102927797709035	3.36	0.151554094423325	0.00719970271855636	0.0240109040340978	0.1293	0.0597	0.0067	0.0023	0.0221	0.0027	0.0025	0.0205	0.1475	0.0154	0.0172	0.0079	0.0825	0.016	0.0071	0.0027	0.0028	0.0963	0.0961	0.0081	0.009	0.0076	0.0245	0.0065	0.0128	0.1908
12	rs73125130	67610856	1.28	0.102927797709035	3.36	0.151554094423325	0.00716760847066413	0.0212590172651555	0.1294	0.0597	0.0067	0.0023	0.0221	0.0027	0.0025	0.0204	0.1475	0.0153	0.0172	0.0079	0.0825	0.016	0.0071	0.0027	0.0028	0.0963	0.096	0.0081	0.009	0.0077	0.0244	0.0065	0.0128	0.1907
12	rs79491012	67612490	1.28	0.102927797709035	3.36	0.151554094423325	0.00702848764147483	0.0214649851891866	0.1294	0.0597	0.0067	0.0023	0.0221	0.0027	0.0025	0.0204	0.1475	0.0153	0.0172	0.0079	0.0825	0.016	0.0071	0.0027	0.0028	0.0963	0.096	0.0081	0.009	0.0077	0.0244	0.0065	0.0128	0.1907
12	rs1082714	67628831	1.29	0.0889718392940509	3.39	0.128586294370088	0.00110036642751235	0.00580004494164779	0.1315	0.0607	0.0065	0.0023	0.0219	0.0027	0.003	0.0195	0.147	0.0152	0.0175	0.0078	0.0834	0.0162	0.0067	0.0029	0.0028	0.096	0.0957	0.0081	0.0091	0.0077	0.0236	0.0065	0.0126	0.1897
12	rs59680315	67633575	1.29	0.0889718392940509	3.4	0.121538743628758	0.00175501592321089	0.00823179318221974	0.1319	0.0607	0.0065	0.0023	0.0219	0.0027	0.0029	0.0195	0.1465	0.0152	0.0175	0.0078	0.0834	0.0162	0.0066	0.0029	0.0027	0.0962	0.0958	0.008	0.0091	0.0077	0.0234	0.0065	0.0125	0.1899
12	rs12320481	67634643	1.29	0.0889718392940509	3.38	0.135933471893229	0.00171976323829265	0.00753325145155703	0.1319	0.0607	0.0065	0.0023	0.0219	0.0027	0.0029	0.0195	0.1466	0.0152	0.0175	0.0078	0.0833	0.0162	0.0066	0.0029	0.0027	0.0962	0.0958	0.008	0.0091	0.0077	0.0234	0.0065	0.0124	0.1899
12	rs74606839	67643972	1.3	0.0765109106342586	3.38	0.135933471893229	0.00144099205971858	0.0153902037302699	0.1321	0.061	0.0064	0.0026	0.0219	0.0029	0.0035	0.0188	0.147	0.0144	0.0174	0.0078	0.0835	0.0166	0.0068	0.0031	0.0031	0.0951	0.0956	0.008	0.0093	0.0082	0.0215	0.0067	0.0127	0.1901
12	rs11176658	67647792	1.3	0.0765109106342586	3.38	0.135933471893229	0.00148988673120908	0.0177542473041961	0.1321	0.061	0.0064	0.0027	0.0219	0.0029	0.0036	0.0188	0.1471	0.0144	0.0174	0.0078	0.0835	0.0166	0.0069	0.0031	0.0031	0.095	0.0956	0.008	0.0093	0.0082	0.0214	0.0067	0.0127	0.1901
12	rs74371972	67680831	1.3	0.0765109106342586	3.38	0.135933471893229	0.00107717221921134	0.0124258456638131	0.1321	0.0611	0.0064	0.0027	0.022	0.0029	0.0037	0.0187	0.1471	0.0143	0.0174	0.0078	0.0836	0.0167	0.0069	0.0032	0.0031	0.095	0.0955	0.0081	0.0094	0.0083	0.0212	0.0067	0.0127	0.1901
12	rs796508	67684435	1.3	0.0765109106342586	3.38	0.135933471893229	0.00101082274016215	0.0117728401288292	0.1321	0.0611	0.0064	0.0027	0.022	0.0029	0.0037	0.0187	0.1471	0.0142	0.0174	0.0078	0.0836	0.0167	0.0069	0.0032	0.0031	0.095	0.0956	0.0081	0.0094	0.0083	0.0212	0.0067	0.0127	0.1901
12	rs12828379	67684536	1.3	0.0765109106342586	3.38	0.135933471893229	0.00101334335877402	0.011895846493186	0.1321	0.0611	0.0064	0.0027	0.022	0.0029	0.0037	0.0187	0.1471	0.0142	0.0174	0.0078	0.0836	0.0167	0.0069	0.0032	0.0031	0.095	0.0956	0.0081	0.0094	0.0083	0.0212	0.0067	0.0127	0.1901
12	rs11176674	67686288	1.3	0.0765109106342586	3.39	0.128586294370088	0.000956658768831465	0.011257299455546	0.1321	0.061	0.0064	0.0027	0.0219	0.003	0.0037	0.0187	0.1471	0.0142	0.0174	0.0077	0.0836	0.0167	0.0068	0.0032	0.0032	0.095	0.0955	0.0081	0.0094	0.0083	0.0212	0.0067	0.0127	0.1901
12	rs2248751	67687571	1.3	0.0765109106342586	3.38	0.135933471893229	0.000888930168052466	0.0110484281145663	0.1322	0.0611	0.0064	0.0027	0.0219	0.003	0.0037	0.0187	0.1474	0.0142	0.0173	0.0075	0.0835	0.0167	0.0068	0.0032	0.0032	0.095	0.0955	0.0081	0.0094	0.0083	0.0211	0.0067	0.0127	0.1901
12	rs11176683	67710907	1.3	0.0765109106342586	3.37	0.143587140072381	0.0010158691380448	0.0122687507879391	0.132	0.061	0.0064	0.0027	0.0219	0.003	0.0037	0.0187	0.1472	0.0142	0.0174	0.0075	0.0837	0.0167	0.0069	0.0032	0.0032	0.095	0.0954	0.0081	0.0094	0.0083	0.021	0.0067	0.0127	0.1902
12	rs17103688	67712978	1.3	0.0765109106342586	3.37	0.143587140072381	0.00105004322031689	0.0135537259480222	0.132	0.061	0.0064	0.0027	0.0219	0.003	0.0037	0.0187	0.1472	0.0142	0.0174	0.0075	0.0837	0.0167	0.0069	0.0032	0.0032	0.095	0.0954	0.0081	0.0094	0.0083	0.021	0.0067	0.0127	0.1902
12	rs1066393	67718214	1.3	0.0765109106342586	3.37	0.143587140072381	0.00127039376348383	0.0158852823013063	0.132	0.061	0.0065	0.0027	0.0219	0.003	0.0037	0.0187	0.1472	0.0142	0.0174	0.0076	0.0836	0.0167	0.0069	0.0032	0.0032	0.0949	0.0954	0.0081	0.0094	0.0084	0.021	0.0068	0.0127	0.1901
12	rs61918277	67740080	1.3	0.0765109106342586	3.37	0.143587140072381	0.00132811741557732	0.0140857206986194	0.1319	0.061	0.0066	0.0028	0.022	0.003	0.0038	0.0187	0.1471	0.0142	0.0174	0.0076	0.0836	0.0167	0.007	0.0032	0.0033	0.0946	0.0953	0.0081	0.0094	0.0084	0.0209	0.0069	0.0128	0.1899
12	rs58982313	67752363	1.3	0.0765109106342586	3.37	0.143587140072381	0.00134711939672772	0.0140186605367931	0.1319	0.061	0.0066	0.0028	0.022	0.0031	0.0038	0.0187	0.1471	0.0143	0.0174	0.0077	0.0835	0.0168	0.007	0.0032	0.0033	0.0945	0.0952	0.0081	0.0094	0.0085	0.0209	0.0069	0.0128	0.1898
12	rs79588438	67752404	1.3	0.0765109106342586	3.37	0.143587140072381	0.00135884046023545	0.0140857206986194	0.1318	0.061	0.0066	0.0028	0.022	0.0031	0.0038	0.0187	0.1471	0.0143	0.0174	0.0077	0.0836	0.0168	0.007	0.0032	0.0033	0.0945	0.0953	0.0081	0.0094	0.0085	0.0209	0.0069	0.0128	0.1898
12	rs76900936	67754686	1.3	0.0765109106342586	3.37	0.143587140072381	0.00137064454283225	0.0142203211230938	0.1318	0.061	0.0066	0.0028	0.022	0.0031	0.0038	0.0187	0.147	0.0143	0.0174	0.0077	0.0836	0.0168	0.007	0.0032	0.0033	0.0945	0.0953	0.0081	0.0094	0.0085	0.0209	0.0069	0.0128	0.1898
12	rs11176712	67782935	1.3	0.0765109106342586	3.37	0.143587140072381	0.00345795416833544	0.0311119416207956	0.1313	0.0611	0.0069	0.003	0.0223	0.0033	0.0042	0.0188	0.1462	0.0144	0.0176	0.0079	0.0835	0.0168	0.0072	0.0035	0.0036	0.0945	0.0955	0.008	0.0094	0.0092	0.0205	0.0073	0.0129	0.1875
12	rs7135979	67786427	1.3	0.0765109106342586	3.39	0.128586294370088	0.00533530849476501	0.0396058611667945	0.1311	0.0609	0.007	0.0029	0.0223	0.0033	0.0042	0.0189	0.1464	0.0145	0.0176	0.008	0.0834	0.0169	0.0073	0.0036	0.0036	0.0946	0.0954	0.008	0.0093	0.0093	0.0204	0.0074	0.0129	0.187
12	rs17103787	67798611	1.3	0.0765109106342586	3.39	0.128586294370088	0.00628741514935148	0.0445739686724164	0.1307	0.0609	0.007	0.003	0.0224	0.0034	0.0042	0.019	0.1463	0.0143	0.0176	0.0081	0.0833	0.0169	0.0073	0.0037	0.0037	0.0945	0.0957	0.008	0.0094	0.0094	0.0204	0.0074	0.013	0.1867
12	rs17782033	67805364	1.3	0.0765109106342586	3.41	0.114783892697204	0.00629828241696229	0.0456222928347064	0.1306	0.0609	0.007	0.003	0.0224	0.0034	0.0042	0.019	0.1463	0.0143	0.0176	0.0081	0.0833	0.0169	0.0073	0.0037	0.0037	0.0945	0.0957	0.008	0.0094	0.0095	0.0204	0.0074	0.013	0.1867
12	rs10784626	67806049	1.3	0.0765109106342586	3.42	0.108314757127468	0.00616883000620054	0.0449803670229448	0.1305	0.0609	0.007	0.003	0.0223	0.0034	0.0043	0.019	0.1463	0.0143	0.0176	0.0081	0.0832	0.0169	0.0074	0.0037	0.0037	0.0945	0.0957	0.008	0.0094	0.0095	0.0204	0.0074	0.013	0.1867
12	rs11176732	67813257	1.3	0.0765109106342586	3.39	0.128586294370088	0.00895967310862095	0.0678632666738902	0.1298	0.0608	0.0071	0.0031	0.0223	0.0035	0.0044	0.019	0.1458	0.0141	0.0178	0.0082	0.0835	0.0169	0.0077	0.0038	0.0036	0.0942	0.096	0.0079	0.0095	0.0097	0.0206	0.0076	0.0132	0.1859
12	rs55850681	67821545	1.31	0.0654431371829849	3.39	0.128586294370088	0.0233185573329532	0.217912532524193	0.1275	0.0607	0.0075	0.0033	0.0226	0.0038	0.0048	0.0188	0.1443	0.0144	0.0182	0.0088	0.0821	0.0172	0.0085	0.0041	0.0039	0.096	0.0967	0.008	0.0098	0.0102	0.0198	0.0081	0.0137	0.1829
12	rs79447274	67821985	1.31	0.0654431371829849	3.39	0.128586294370088	0.0234926159702222	0.21759003357919	0.1275	0.0607	0.0075	0.0033	0.0226	0.0038	0.0048	0.0188	0.1443	0.0144	0.0182	0.0088	0.0821	0.0172	0.0085	0.0041	0.0039	0.096	0.0968	0.008	0.0098	0.0102	0.0198	0.0081	0.0137	0.1829
12	rs73140724	67826675	1.31	0.0654431371829849	3.39	0.128586294370088	0.026458520954306	0.233464410079361	0.1273	0.0607	0.0076	0.0034	0.0226	0.0038	0.0049	0.0188	0.1442	0.0144	0.0182	0.0089	0.082	0.0172	0.0086	0.0042	0.0039	0.0962	0.0968	0.008	0.0099	0.0103	0.0198	0.0082	0.0138	0.1826
12	rs11176735	67830272	1.31	0.0654431371829849	3.39	0.128586294370088	0.0247774848595134	0.233684375168443	0.1272	0.0607	0.0076	0.0034	0.0226	0.0039	0.0049	0.0188	0.1441	0.0144	0.0182	0.0089	0.0819	0.0172	0.0086	0.0042	0.0039	0.0962	0.0968	0.008	0.0099	0.0103	0.0198	0.0082	0.0138	0.1824
12	rs1152882	67834064	1.31	0.0654431371829849	3.39	0.128586294370088	0.027594304515422	0.244208959014143	0.1272	0.0608	0.0076	0.0034	0.0226	0.0039	0.0049	0.0188	0.144	0.0144	0.0182	0.0089	0.082	0.0172	0.0086	0.0042	0.0039	0.0961	0.0968	0.0081	0.0099	0.0103	0.0198	0.0082	0.0138	0.1824
12	rs1152880	67835661	1.31	0.0654431371829849	3.39	0.128586294370088	0.0320345320658758	0.263405709233921	0.1271	0.0609	0.0076	0.0034	0.0226	0.0039	0.0049	0.0188	0.144	0.0144	0.0182	0.0089	0.0822	0.0172	0.0086	0.0042	0.0039	0.0961	0.0966	0.0081	0.0098	0.0104	0.0197	0.0082	0.0138	0.1823
12	rs75372036	67836649	1.31	0.0654431371829849	3.39	0.128586294370088	0.0332587245196202	0.268562937978987	0.1271	0.0609	0.0076	0.0034	0.0226	0.0039	0.0049	0.0188	0.1441	0.0144	0.0182	0.0089	0.0821	0.0172	0.0086	0.0042	0.0039	0.0961	0.0967	0.0082	0.0098	0.0104	0.0197	0.0082	0.0138	0.1823
12	rs7298082	67837114	1.31	0.0654431371829849	3.38	0.135933471893229	0.0334077919329415	0.268103259406662	0.1271	0.0609	0.0077	0.0034	0.0226	0.0039	0.0049	0.0188	0.1441	0.0144	0.0182	0.0089	0.0821	0.0172	0.0086	0.0042	0.0039	0.0961	0.0967	0.0082	0.0098	0.0104	0.0197	0.0082	0.0138	0.1822
12	rs17120722	67840389	1.31	0.0654431371829849	3.38	0.135933471893229	0.0412235588801556	0.330183462467685	0.1271	0.0609	0.0077	0.0034	0.0226	0.0039	0.0049	0.0188	0.1442	0.0144	0.0182	0.0089	0.0821	0.0172	0.0086	0.0042	0.0039	0.096	0.0967	0.0082	0.0098	0.0104	0.0197	0.0082	0.0138	0.1822
12	rs80308436	67844820	1.31	0.0654431371829849	3.38	0.135933471893229	0.0490023956845117	0.339272138323189	0.1271	0.0608	0.0077	0.0034	0.0227	0.0039	0.0049	0.0187	0.1443	0.0144	0.0182	0.0089	0.0822	0.0172	0.0085	0.0042	0.0039	0.0959	0.0968	0.0082	0.0098	0.0104	0.0197	0.0082	0.0138	0.182
12	rs117364583	67848704	1.31	0.0654431371829849	3.38	0.135933471893229	0.0551891456858593	0.369736671463666	0.1269	0.0607	0.0077	0.0034	0.0228	0.0039	0.0049	0.0187	0.1444	0.0146	0.0183	0.0089	0.0823	0.0172	0.0084	0.0042	0.0039	0.0957	0.0969	0.0081	0.0099	0.0104	0.0196	0.0083	0.014	0.1813
12	rs78418655	67851214	1.31	0.0654431371829849	3.38	0.135933471893229	0.0556991870706586	0.387162806791009	0.1269	0.0607	0.0077	0.0034	0.0228	0.0039	0.0049	0.0187	0.1445	0.0146	0.0183	0.0089	0.0824	0.0172	0.0084	0.0042	0.0039	0.0956	0.097	0.0081	0.0099	0.0104	0.0196	0.0083	0.014	0.1813
12	rs17782296	67867814	1.32	0.055666547717423	3.38	0.135933471893229	0.0659929923328082	0.775705434031466	0.1266	0.061	0.008	0.0032	0.023	0.0038	0.0043	0.0181	0.1457	0.0148	0.0187	0.0092	0.0834	0.0173	0.0087	0.0039	0.0039	0.0946	0.0975	0.008	0.0098	0.0105	0.0192	0.0088	0.0148	0.1787
12	rs118134806	67873116	1.32	0.055666547717423	3.38	0.135933471893229	0.0793370728142618	0.802698027345086	0.1266	0.061	0.008	0.0032	0.023	0.0038	0.0042	0.018	0.1458	0.0148	0.0187	0.0092	0.0836	0.0173	0.0087	0.0038	0.0039	0.0945	0.0976	0.008	0.0098	0.0105	0.0191	0.0088	0.0149	0.1783
12	rs73126381	67876992	1.32	0.055666547717423	3.38	0.135933471893229	0.0765011769532618	0.811739000223831	0.1266	0.061	0.008	0.0032	0.0231	0.0038	0.0042	0.0181	0.1458	0.0148	0.0187	0.0092	0.0838	0.0173	0.0087	0.0038	0.0039	0.0945	0.0977	0.008	0.0098	0.0106	0.0191	0.0089	0.0148	0.1782
12	rs12304288	67877400	1.32	0.055666547717423	3.38	0.135933471893229	0.0740076518528885	0.798414924471285	0.1266	0.061	0.008	0.0032	0.0231	0.0038	0.0042	0.0181	0.1458	0.0148	0.0187	0.0092	0.0838	0.0173	0.0087	0.0038	0.0039	0.0945	0.0977	0.008	0.0098	0.0106	0.0191	0.0089	0.0148	0.1782
12	rs10784631	67881144	1.33	0.0470797710233837	3.4	0.121538743628758	0.0947484451447188	0.858345365965602	0.1266	0.061	0.008	0.0032	0.0231	0.0038	0.0042	0.0181	0.1458	0.0148	0.0187	0.0092	0.0838	0.0173	0.0087	0.0038	0.0039	0.0945	0.0977	0.008	0.0098	0.0106	0.019	0.0089	0.0148	0.1781
12	rs118151624	67891005	1.33	0.0470797710233837	3.4	0.121538743628758	0.127004666182259	1.08428854862754	0.1265	0.0613	0.008	0.0032	0.0231	0.0037	0.0042	0.0181	0.1459	0.0149	0.0187	0.0092	0.084	0.0173	0.0087	0.0037	0.0039	0.0946	0.0976	0.008	0.0098	0.0106	0.0189	0.0089	0.0149	0.1777
12	rs4913332	67895384	1.33	0.0470797710233837	3.4	0.121538743628758	0.164154298143193	1.21417673467941	0.1263	0.0619	0.008	0.0031	0.0232	0.0037	0.0041	0.018	0.146	0.015	0.0187	0.0092	0.0844	0.0172	0.0088	0.0035	0.0039	0.095	0.0975	0.008	0.0097	0.0106	0.0186	0.0088	0.0152	0.1767
12	rs74875990	67895497	1.33	0.0470797710233837	3.4	0.121538743628758	0.166774548029565	1.22513174493488	0.1263	0.0619	0.008	0.0031	0.0232	0.0037	0.0041	0.018	0.146	0.015	0.0187	0.0092	0.0844	0.0172	0.0088	0.0035	0.0039	0.095	0.0975	0.008	0.0097	0.0106	0.0186	0.0088	0.0152	0.1767
12	rs73128393	67901101	1.33	0.0470797710233837	3.4	0.121538743628758	0.196774302173312	1.2975901985956	0.1263	0.062	0.008	0.0031	0.0232	0.0037	0.0041	0.018	0.1458	0.015	0.0187	0.0092	0.0845	0.0173	0.0089	0.0035	0.0039	0.0952	0.0976	0.008	0.0098	0.0106	0.0185	0.0087	0.0153	0.1764
12	rs73128394	67902064	1.33	0.0470797710233837	3.4	0.121538743628758	0.186506538452824	1.29390002439016	0.1263	0.0621	0.008	0.0031	0.0232	0.0037	0.0041	0.0181	0.1458	0.015	0.0187	0.0092	0.0846	0.0173	0.0089	0.0034	0.0039	0.0952	0.0976	0.008	0.0098	0.0106	0.0185	0.0087	0.0153	0.1762
12	rs11176761	67903726	1.33	0.0470797710233837	3.41	0.114783892697204	0.139378034313086	1.16394462339611	0.1263	0.0621	0.008	0.0031	0.0232	0.0037	0.0041	0.0181	0.1458	0.015	0.0187	0.0093	0.0846	0.0173	0.0089	0.0034	0.0039	0.0952	0.0975	0.008	0.0098	0.0106	0.0185	0.0087	0.0153	0.1763
12	rs117086117	67905703	1.34	0.0395827626793828	3.41	0.114783892697204	0.225858329102914	1.23294354557965	0.1266	0.0623	0.008	0.0031	0.023	0.0037	0.0041	0.0181	0.1455	0.015	0.0188	0.0093	0.0854	0.0174	0.0089	0.0034	0.0039	0.0954	0.0974	0.008	0.0099	0.0106	0.0182	0.0086	0.0154	0.1753
12	rs73128402	67907728	1.35	0.0330775438811865	3.44	0.0962054431234386	0.197663503642081	1.26160485049363	0.1273	0.0628	0.0079	0.0029	0.0225	0.0037	0.004	0.0181	0.1448	0.015	0.0191	0.0094	0.0875	0.0178	0.0089	0.0033	0.004	0.0957	0.0971	0.0081	0.0104	0.0107	0.0176	0.0085	0.0156	0.1727
12	rs12321409	67909115	1.34	0.0395827626793828	3.44	0.0962054431234386	0.191297000820065	1.24476076834572	0.1281	0.0633	0.0077	0.0028	0.0219	0.0037	0.0039	0.0181	0.1441	0.0149	0.0194	0.0095	0.0896	0.0181	0.0088	0.0033	0.004	0.0962	0.097	0.0082	0.0108	0.0106	0.017	0.0083	0.0157	0.1703
12	rs10506556	67909566	1.34	0.0395827626793828	3.45	0.090551063959542	0.225900060217196	1.41539941391637	0.1292	0.0635	0.0076	0.0028	0.0218	0.0037	0.0039	0.018	0.1444	0.0148	0.0195	0.0095	0.0897	0.0181	0.0087	0.0033	0.004	0.0961	0.0971	0.0082	0.0109	0.0105	0.0167	0.0082	0.0157	0.1696
12	rs117875032	67910130	1.34	0.0395827626793828	3.45	0.090551063959542	0.213533078310651	1.37769184669635	0.1303	0.0635	0.0074	0.0028	0.0217	0.0037	0.0038	0.0179	0.1447	0.0148	0.0195	0.0094	0.0899	0.0181	0.0086	0.0033	0.004	0.0958	0.097	0.0082	0.011	0.0105	0.0165	0.008	0.0157	0.1692
12	rs10878627	67912485	1.33	0.0470797710233837	3.45	0.090551063959542	0.208591672894238	1.19893517099235	0.1337	0.0635	0.0071	0.0028	0.0218	0.0038	0.0036	0.0175	0.1455	0.0147	0.0195	0.0092	0.0903	0.0179	0.0083	0.0033	0.0039	0.0949	0.0968	0.0081	0.0113	0.0105	0.0159	0.0077	0.0157	0.1681
12	rs2870805	67913920	1.33	0.0470797710233837	3.45	0.090551063959542	0.214018654656934	1.18422322811714	0.1339	0.0635	0.0072	0.0028	0.0218	0.0038	0.0036	0.0175	0.1456	0.0147	0.0195	0.0092	0.0904	0.0179	0.0083	0.0033	0.0039	0.0949	0.0969	0.0081	0.0113	0.0105	0.0159	0.0076	0.0156	0.168
12	rs147760653	67920625	1.32	0.055666547717423	3.48	0.0751031739839783	0.347705493584411	1.14898244472623	0.1353	0.0635	0.007	0.0028	0.0218	0.0038	0.0035	0.0175	0.1459	0.0147	0.0194	0.009	0.0905	0.0178	0.0081	0.0034	0.0038	0.095	0.097	0.008	0.0114	0.0105	0.0155	0.0074	0.0156	0.1671
12	rs7133431	67927777	1.31	0.0654431371829849	3.48	0.0751031739839783	0.271524371476266	0.861450850573702	0.1361	0.0635	0.0068	0.0028	0.0218	0.0037	0.0035	0.0175	0.1463	0.0147	0.0194	0.0091	0.0905	0.0176	0.0079	0.0035	0.0038	0.0951	0.097	0.008	0.0115	0.0105	0.0154	0.0074	0.0154	0.1666
12	rs10784632	67928349	1.31	0.0654431371829849	3.48	0.0751031739839783	0.193240320412106	0.735369803636463	0.1361	0.0635	0.0068	0.0029	0.0219	0.0038	0.0035	0.0174	0.1464	0.0146	0.0194	0.009	0.0905	0.0175	0.008	0.0036	0.0038	0.0953	0.0972	0.008	0.0115	0.0104	0.0154	0.0074	0.0152	0.1667
12	rs36001410	67931081	1.31	0.0654431371829849	3.48	0.0751031739839783	0.185273168210176	0.696108836861133	0.1361	0.0635	0.0068	0.0029	0.0219	0.0038	0.0035	0.0174	0.1464	0.0146	0.0194	0.0089	0.0905	0.0175	0.008	0.0036	0.0038	0.0953	0.0974	0.0079	0.0116	0.0103	0.0154	0.0074	0.0152	0.1666
12	rs2700563	67932602	1.31	0.0654431371829849	3.48	0.0751031739839783	0.201751888488805	0.689291726763625	0.1361	0.0635	0.0067	0.0029	0.022	0.0038	0.0035	0.0174	0.1464	0.0147	0.0194	0.0089	0.0903	0.0175	0.0078	0.0037	0.0038	0.0953	0.0974	0.0079	0.0116	0.0103	0.0155	0.0074	0.0152	0.1666
12	rs10748080	67933276	1.31	0.0654431371829849	3.48	0.0751031739839783	0.165723537551898	0.553248454534628	0.1363	0.0634	0.0067	0.0029	0.022	0.0039	0.0035	0.0173	0.1464	0.0147	0.0193	0.0089	0.0903	0.0175	0.0078	0.0038	0.0038	0.0952	0.0976	0.0079	0.0116	0.0103	0.0155	0.0074	0.0151	0.1665
12	rs73330265	67941572	1.31	0.0654431371829849	3.48	0.0751031739839783	0.187293857977912	0.461282974482177	0.1368	0.063	0.0066	0.0029	0.0222	0.0038	0.0036	0.0174	0.1463	0.0147	0.0195	0.0089	0.0898	0.0173	0.0078	0.004	0.0039	0.0952	0.0977	0.0078	0.0116	0.0102	0.0155	0.0074	0.015	0.1668
12	rs34601368	67952804	1.31	0.0654431371829849	3.48	0.0751031739839783	0.193049302590922	0.430821159735857	0.1375	0.0625	0.0065	0.0029	0.0223	0.0038	0.0036	0.0174	0.1461	0.0146	0.0195	0.0088	0.0894	0.0172	0.0079	0.004	0.004	0.0958	0.0979	0.0078	0.0116	0.0102	0.0155	0.0073	0.0149	0.1667
12	rs73130322	67953226	1.31	0.0654431371829849	3.49	0.0704349946405554	0.197895844563339	0.429635355396446	0.1375	0.0625	0.0065	0.0029	0.0223	0.0038	0.0036	0.0174	0.1461	0.0146	0.0195	0.0088	0.0894	0.0172	0.0079	0.004	0.004	0.0958	0.0979	0.0078	0.0116	0.0101	0.0155	0.0073	0.0149	0.1666
12	rs76505284	67953733	1.31	0.0654431371829849	3.49	0.0704349946405554	0.193737471645783	0.428845307047867	0.1378	0.0623	0.0065	0.0029	0.0223	0.0038	0.0036	0.0174	0.146	0.0146	0.0195	0.0088	0.0893	0.0172	0.0079	0.004	0.004	0.0961	0.098	0.0078	0.0116	0.0101	0.0155	0.0073	0.0149	0.1665
12	rs6581761	67955469	1.31	0.0654431371829849	3.49	0.0704349946405554	0.175575439307613	0.382689563129021	0.1389	0.0615	0.0065	0.003	0.0226	0.0039	0.0035	0.0174	0.1458	0.0147	0.0194	0.0088	0.0886	0.0171	0.008	0.0041	0.0041	0.0971	0.0982	0.0078	0.0116	0.01	0.0154	0.0072	0.0148	0.1661
12	rs77214913	67957017	1.31	0.0654431371829849	3.49	0.0704349946405554	0.133981459742054	0.32578808096915	0.1393	0.0612	0.0065	0.003	0.0225	0.0038	0.0035	0.0174	0.1459	0.0147	0.0193	0.0087	0.088	0.0169	0.008	0.004	0.0041	0.098	0.0988	0.0078	0.0116	0.0096	0.0154	0.0071	0.0148	0.1663
12	rs12300990	67957764	1.31	0.0654431371829849	3.49	0.0704349946405554	0.114479772125081	0.291852805246618	0.1394	0.0613	0.0064	0.003	0.0225	0.0037	0.0035	0.0174	0.1459	0.0146	0.0192	0.0087	0.088	0.0168	0.008	0.004	0.0041	0.0981	0.0989	0.0078	0.0116	0.0095	0.0154	0.0071	0.0147	0.1662
12	rs10878630	67958700	1.31	0.0654431371829849	3.48	0.0751031739839783	0.108934632863884	0.2803665557511	0.1395	0.0612	0.0064	0.003	0.0225	0.0038	0.0035	0.0174	0.146	0.0146	0.0191	0.0087	0.0879	0.0168	0.0081	0.004	0.0041	0.0981	0.0989	0.0078	0.0116	0.0095	0.0154	0.0071	0.0147	0.1662
12	rs7963650	67965540	1.31	0.0654431371829849	3.48	0.0751031739839783	0.132568056162393	0.275719035853756	0.1395	0.0613	0.0064	0.0031	0.0226	0.0038	0.0035	0.0175	0.146	0.0147	0.0191	0.0087	0.0878	0.0167	0.0081	0.004	0.0041	0.0978	0.0991	0.0078	0.0116	0.0097	0.0155	0.0071	0.0146	0.1659
12	rs74580210	67970833	1.3	0.0765109106342586	3.48	0.0751031739839783	0.13049521473454	0.250144533136699	0.1397	0.0614	0.0063	0.0031	0.0226	0.0038	0.0035	0.0175	0.1459	0.0147	0.0191	0.0086	0.0879	0.0166	0.0081	0.004	0.0041	0.0978	0.0989	0.0079	0.0117	0.0097	0.0156	0.007	0.0146	0.1659
12	rs41497049	67972962	1.3	0.0765109106342586	3.48	0.0751031739839783	0.125992426223713	0.237544541087902	0.1398	0.0614	0.0063	0.0031	0.0225	0.0038	0.0035	0.0175	0.146	0.0146	0.019	0.0086	0.0878	0.0166	0.0081	0.004	0.0041	0.0979	0.0989	0.0079	0.0117	0.0097	0.0156	0.007	0.0146	0.1659
12	rs12309997	67975459	1.3	0.0765109106342586	3.48	0.0751031739839783	0.131194115949192	0.234234580008827	0.1399	0.0614	0.0062	0.0031	0.0225	0.0037	0.0035	0.0176	0.1459	0.0146	0.019	0.0086	0.0879	0.0166	0.0081	0.004	0.004	0.098	0.0989	0.0079	0.0117	0.0097	0.0156	0.007	0.0146	0.1659
12	rs79918424	67975484	1.3	0.0765109106342586	3.48	0.0751031739839783	0.135994067366669	0.232804915938675	0.1399	0.0613	0.0063	0.0031	0.0225	0.0037	0.0035	0.0176	0.1459	0.0146	0.019	0.0086	0.0879	0.0164	0.0081	0.004	0.004	0.098	0.0989	0.0079	0.0117	0.0097	0.0156	0.007	0.0146	0.1659
12	rs75247621	67977929	1.31	0.0654431371829849	3.48	0.0751031739839783	0.119820326719801	0.215336944165473	0.1402	0.0614	0.0063	0.0031	0.0224	0.0037	0.0035	0.0176	0.146	0.0146	0.019	0.0085	0.0876	0.0165	0.0081	0.0039	0.004	0.0982	0.099	0.0079	0.0118	0.0096	0.0157	0.0069	0.0147	0.1657
12	rs2127549	67978588	1.31	0.0654431371829849	3.48	0.0751031739839783	0.11054471099297	0.206296871481922	0.1403	0.0615	0.0063	0.0031	0.0224	0.0037	0.0035	0.0176	0.1461	0.0146	0.019	0.0085	0.0875	0.0165	0.0081	0.0039	0.004	0.0983	0.099	0.0079	0.0118	0.0096	0.0157	0.0069	0.0147	0.1656
12	rs2620777	67981002	1.31	0.0654431371829849	3.48	0.0751031739839783	0.0761973980915549	0.168013964739432	0.1408	0.0615	0.0064	0.0031	0.0223	0.0037	0.0036	0.0176	0.1461	0.0145	0.0189	0.0084	0.0869	0.0166	0.0081	0.0039	0.004	0.0988	0.0989	0.0081	0.0119	0.0095	0.0159	0.0069	0.0148	0.1651
12	rs12305416	67985161	1.3	0.0765109106342586	3.48	0.0751031739839783	0.0666463719898808	0.152811369324304	0.1409	0.0615	0.0065	0.0031	0.0222	0.0037	0.0035	0.0175	0.145	0.0143	0.0187	0.0081	0.0871	0.0167	0.0079	0.0039	0.004	0.0994	0.0994	0.0084	0.0118	0.0093	0.0159	0.0067	0.0148	0.1656
12	rs2620772	67990156	1.3	0.0765109106342586	3.48	0.0751031739839783	0.0551190407675116	0.117368653990586	0.1415	0.0613	0.0065	0.0031	0.0223	0.0038	0.0035	0.0176	0.1453	0.0142	0.0186	0.0078	0.0871	0.0167	0.0078	0.0039	0.004	0.0994	0.0997	0.0086	0.0118	0.0093	0.0159	0.0066	0.0148	0.1651
12	rs7300678	67992142	1.3	0.0765109106342586	3.48	0.0751031739839783	0.0552768605167749	0.116764586706999	0.1417	0.0613	0.0065	0.0031	0.0223	0.0038	0.0035	0.0176	0.1453	0.0142	0.0186	0.0078	0.0871	0.0167	0.0078	0.0039	0.004	0.0994	0.0997	0.0086	0.0118	0.0093	0.0159	0.0066	0.0148	0.1651
12	rs2700126	67994408	1.3	0.0765109106342586	3.48	0.0751031739839783	0.0552593101106133	0.116764586706999	0.1416	0.0613	0.0064	0.0031	0.0223	0.0038	0.0035	0.0176	0.1454	0.0142	0.0186	0.0078	0.0871	0.0168	0.0077	0.0039	0.004	0.0994	0.0998	0.0085	0.0118	0.0093	0.0159	0.0066	0.0148	0.165
12	rs17104127	67999145	1.3	0.0765109106342586	3.49	0.0704349946405554	0.0616877385799587	0.121980365065198	0.1416	0.0608	0.0064	0.0031	0.0224	0.0037	0.0035	0.0176	0.1458	0.0142	0.0186	0.0078	0.0875	0.0167	0.0076	0.0039	0.004	0.0995	0.0999	0.0085	0.0118	0.0092	0.0158	0.0066	0.0147	0.1649
12	rs35917292	68000883	1.3	0.0765109106342586	3.49	0.0704349946405554	0.0668054025926087	0.126747391541924	0.1417	0.0607	0.0064	0.0031	0.0224	0.0037	0.0035	0.0176	0.1459	0.0142	0.0186	0.0078	0.0875	0.0167	0.0076	0.0039	0.004	0.0996	0.1	0.0085	0.0118	0.0092	0.0157	0.0066	0.0146	0.1648
12	rs11176802	68002302	1.3	0.0765109106342586	3.49	0.0704349946405554	0.0647963169565795	0.122770114142008	0.1417	0.0606	0.0064	0.0031	0.0224	0.0037	0.0035	0.0175	0.146	0.0142	0.0187	0.0078	0.0876	0.0166	0.0076	0.0039	0.004	0.0996	0.1001	0.0085	0.0118	0.0092	0.0157	0.0066	0.0146	0.1647
12	rs2700111	68002788	1.3	0.0765109106342586	3.48	0.0751031739839783	0.0634984625239767	0.121017717592685	0.1417	0.0606	0.0064	0.0031	0.0223	0.0037	0.0035	0.0175	0.146	0.0142	0.0187	0.0078	0.0876	0.0166	0.0076	0.0039	0.0041	0.0996	0.1001	0.0085	0.0118	0.0092	0.0157	0.0066	0.0146	0.1647
12	rs11176804	68007466	1.3	0.0765109106342586	3.48	0.0751031739839783	0.103216947902537	0.134296993550187	0.1417	0.0606	0.0064	0.0031	0.0223	0.0037	0.0035	0.0175	0.146	0.0142	0.0187	0.0077	0.0876	0.0166	0.0076	0.0039	0.004	0.0996	0.1001	0.0085	0.0118	0.0093	0.0157	0.0066	0.0146	0.1647
12	rs1904551	68010614	1.29	0.0889718392940509	3.48	0.0751031739839783	0.0923034814392851	0.0996095188275764	0.1451	0.0592	0.0059	0.0031	0.0209	0.0035	0.0037	0.0162	0.1462	0.0131	0.0184	0.0068	0.0906	0.0158	0.0071	0.0035	0.0039	0.1006	0.1003	0.0097	0.0125	0.0079	0.0168	0.0063	0.0143	0.1648
12	rs10878636	68015373	1.29	0.0889718392940509	3.46	0.0851540123614781	0.073075778674329	0.0755341510079107	0.1453	0.0593	0.0057	0.0031	0.0209	0.0035	0.0038	0.0162	0.1467	0.013	0.0184	0.0068	0.0907	0.0157	0.0071	0.0035	0.0038	0.1006	0.0995	0.01	0.0126	0.0078	0.0169	0.0062	0.0141	0.1649
12	rs34722658	68021257	1.28	0.102927797709035	3.46	0.0851540123614781	0.0778558704325153	0.0739440968086657	0.1455	0.0593	0.0058	0.003	0.0209	0.0035	0.0038	0.0162	0.1467	0.0129	0.0184	0.0068	0.0907	0.0156	0.0069	0.0034	0.0037	0.1007	0.0998	0.01	0.0129	0.0077	0.0169	0.0061	0.014	0.1652
12	rs34604787	68023032	1.28	0.102927797709035	3.46	0.0851540123614781	0.0728440052941019	0.062336505297396	0.1456	0.0593	0.0058	0.003	0.0209	0.0035	0.0037	0.0162	0.1467	0.0129	0.0184	0.0069	0.0908	0.0155	0.0069	0.0034	0.0038	0.1007	0.0998	0.01	0.0129	0.0077	0.0169	0.0061	0.014	0.1652
12	rs2700088	68024358	1.28	0.102927797709035	3.46	0.0851540123614781	0.0708621608534568	0.0597464449684687	0.1456	0.0593	0.0058	0.003	0.0209	0.0035	0.0037	0.0162	0.1467	0.0129	0.0184	0.0069	0.0909	0.0155	0.0069	0.0034	0.0037	0.1007	0.0999	0.01	0.0128	0.0077	0.0169	0.006	0.014	0.1651
12	rs117458100	68034080	1.28	0.102927797709035	3.46	0.0851540123614781	0.109669636088976	0.110451525745496	0.1458	0.0594	0.0057	0.003	0.0208	0.0034	0.0037	0.0157	0.1482	0.013	0.0183	0.0068	0.0913	0.015	0.0068	0.0032	0.0034	0.1008	0.1004	0.0101	0.0127	0.0074	0.0168	0.0058	0.0139	0.165
12	rs79450545	68037298	1.28	0.102927797709035	3.46	0.0851540123614781	0.112252405807344	0.1069284058188	0.1458	0.0594	0.0057	0.003	0.0208	0.0034	0.0038	0.0156	0.1484	0.013	0.0183	0.0068	0.0913	0.0149	0.0067	0.0032	0.0033	0.1009	0.1004	0.0101	0.0126	0.0074	0.0168	0.0058	0.0139	0.1649
12	rs10878641	68045403	1.27	0.118479912290321	3.45	0.090551063959542	0.0932618390977835	0.103861291198418	0.1459	0.0594	0.0057	0.003	0.0207	0.0034	0.0038	0.0155	0.1485	0.013	0.0183	0.0068	0.0914	0.0149	0.0067	0.0032	0.0033	0.1008	0.1007	0.0101	0.0126	0.0074	0.0168	0.0058	0.0138	0.1649
12	rs12298973	68046978	1.27	0.118479912290321	3.45	0.090551063959542	0.090938292025131	0.0977511031139931	0.1459	0.0594	0.0057	0.0029	0.0208	0.0034	0.0038	0.0156	0.1485	0.013	0.0183	0.0068	0.0913	0.0149	0.0067	0.0032	0.0033	0.1009	0.1005	0.0102	0.0126	0.0074	0.0168	0.0058	0.0139	0.165
12	rs12820502	68047644	1.27	0.118479912290321	3.45	0.090551063959542	0.0977407814048024	0.10131825227347	0.1459	0.0594	0.0057	0.0029	0.0208	0.0034	0.0038	0.0156	0.1485	0.013	0.0183	0.0068	0.0913	0.0149	0.0067	0.0032	0.0033	0.1009	0.1005	0.0102	0.0126	0.0074	0.0168	0.0058	0.0139	0.1651
12	rs34166200	68051420	1.27	0.118479912290321	3.45	0.090551063959542	0.108798856549966	0.101481579165474	0.1458	0.0592	0.0057	0.0029	0.0208	0.0034	0.0038	0.0156	0.1486	0.013	0.0183	0.0068	0.0911	0.0149	0.0067	0.0032	0.0032	0.1008	0.1005	0.0103	0.0126	0.0073	0.0168	0.0058	0.0139	0.1654
12	rs12818387	68057438	1.27	0.118479912290321	3.45	0.090551063959542	0.0873920337932015	0.0795696654888375	0.1458	0.0591	0.0057	0.0029	0.0208	0.0034	0.0038	0.0155	0.1486	0.0131	0.0184	0.0068	0.0909	0.0149	0.0067	0.0032	0.0031	0.1007	0.1003	0.0103	0.0126	0.0073	0.0168	0.0059	0.0139	0.1657
12	rs114440841	68062709	1.27	0.118479912290321	3.45	0.090551063959542	0.0840964448895241	0.0774311560206169	0.1456	0.059	0.0057	0.0029	0.0208	0.0034	0.0038	0.0155	0.1487	0.0131	0.0184	0.0068	0.0907	0.0149	0.0067	0.0032	0.0031	0.1007	0.1002	0.0104	0.0126	0.0074	0.0169	0.0059	0.014	0.1662
12	rs34785442	68065512	1.27	0.118479912290321	3.46	0.0851540123614781	0.0789817203164618	0.0761157920833488	0.1455	0.0589	0.0057	0.0029	0.0208	0.0034	0.0038	0.0155	0.1488	0.0131	0.0184	0.0069	0.0906	0.015	0.0067	0.0032	0.0031	0.1006	0.1001	0.0104	0.0127	0.0074	0.017	0.0059	0.0139	0.1663
12	rs75681595	68069907	1.27	0.118479912290321	3.47	0.0800071130091993	0.0847676742283105	0.0855144735683938	0.1455	0.059	0.0057	0.0029	0.0208	0.0034	0.0038	0.0155	0.1489	0.0131	0.0184	0.0069	0.0906	0.015	0.0067	0.0032	0.0031	0.1006	0.1001	0.0104	0.0127	0.0074	0.017	0.0059	0.0139	0.1664
12	rs17616683	68077966	1.27	0.118479912290321	3.46	0.0851540123614781	0.0846285198125489	0.0907684969522739	0.1454	0.059	0.0057	0.0029	0.0208	0.0034	0.0038	0.0154	0.1491	0.0131	0.0184	0.0069	0.0906	0.015	0.0067	0.0032	0.0032	0.1004	0.0999	0.0104	0.0127	0.0074	0.017	0.006	0.014	0.1665
12	rs77915250	68084682	1.27	0.118479912290321	3.46	0.0851540123614781	0.0732446411482151	0.086126079961349	0.145	0.0591	0.0057	0.0029	0.0208	0.0034	0.0038	0.0154	0.1495	0.0131	0.0184	0.0069	0.0906	0.015	0.0066	0.0031	0.0032	0.0998	0.0997	0.0104	0.0127	0.0074	0.017	0.006	0.014	0.1669
12	rs11835149	68095320	1.27	0.118479912290321	3.45	0.090551063959542	0.0756137403373977	0.0596806478881288	0.1457	0.0596	0.0055	0.0031	0.0211	0.0033	0.0038	0.0154	0.1495	0.0131	0.0183	0.0069	0.0903	0.015	0.0065	0.0031	0.0033	0.099	0.0996	0.0104	0.0127	0.0076	0.0172	0.0064	0.0141	0.1659
12	rs728036	68097233	1.27	0.118479912290321	3.43	0.102124300974309	0.0810841193277526	0.0641568089496956	0.1457	0.0596	0.0055	0.0031	0.0211	0.0033	0.0038	0.0154	0.1495	0.0132	0.0183	0.0069	0.0902	0.015	0.0065	0.0031	0.0033	0.099	0.0996	0.0104	0.0127	0.0077	0.0172	0.0064	0.0141	0.1659
12	rs75680820	68105354	1.27	0.118479912290321	3.43	0.102124300974309	0.0884131522624573	0.0657248103554175	0.1457	0.0596	0.0055	0.0031	0.0212	0.0033	0.0038	0.0153	0.1497	0.0132	0.0183	0.0069	0.0902	0.0149	0.0065	0.0031	0.0033	0.0988	0.0995	0.0104	0.0127	0.0077	0.0172	0.0065	0.0142	0.1658
12	rs73137883	68110089	1.27	0.118479912290321	3.43	0.102124300974309	0.0941520251220958	0.0612682758992906	0.1457	0.0595	0.0055	0.0031	0.0213	0.0032	0.0038	0.0153	0.1498	0.0133	0.0184	0.0069	0.0901	0.0149	0.0065	0.0031	0.0033	0.0987	0.0995	0.0104	0.0127	0.0078	0.0173	0.0065	0.0142	0.1657
12	rs12307208	68117741	1.27	0.118479912290321	3.43	0.102124300974309	0.0912540654217185	0.0520741171203467	0.1459	0.0595	0.0055	0.0031	0.0213	0.0032	0.0038	0.0151	0.1499	0.0134	0.0184	0.0069	0.0899	0.0149	0.0065	0.0031	0.0034	0.0986	0.0994	0.0105	0.0127	0.0078	0.0173	0.0065	0.0143	0.1656
12	rs12303912	68119830	1.27	0.118479912290321	3.43	0.102124300974309	0.0985809528470404	0.053258562144801	0.1459	0.0595	0.0055	0.0031	0.0213	0.0032	0.0038	0.0151	0.1499	0.0134	0.0184	0.0069	0.09	0.0149	0.0065	0.0031	0.0034	0.0986	0.0994	0.0105	0.0127	0.0078	0.0173	0.0065	0.0143	0.1656
12	rs1904566	68125847	1.27	0.118479912290321	3.43	0.102124300974309	0.0949976536083218	0.0530082457957203	0.1453	0.0596	0.0055	0.0031	0.0214	0.003	0.0038	0.015	0.1507	0.0134	0.0184	0.0069	0.0899	0.0149	0.0065	0.0031	0.0034	0.0988	0.0991	0.0105	0.0126	0.0078	0.0174	0.0065	0.0143	0.1655
12	rs73139803	68137674	1.28	0.102927797709035	3.44	0.0962054431234386	0.0907685468679498	0.0530082457957203	0.1441	0.0586	0.0053	0.0033	0.0217	0.0031	0.0038	0.0149	0.1527	0.0134	0.0183	0.0071	0.0907	0.0149	0.0065	0.0029	0.0035	0.0989	0.0971	0.0107	0.0122	0.0079	0.0178	0.0066	0.0147	0.1657
12	rs1544680	68137978	1.28	0.102927797709035	3.44	0.0962054431234386	0.0886994606543486	0.0520741171203467	0.1441	0.0586	0.0053	0.0033	0.0217	0.0031	0.0038	0.0149	0.1527	0.0134	0.0184	0.0071	0.0907	0.0149	0.0065	0.0029	0.0035	0.0989	0.097	0.0107	0.0122	0.0079	0.0178	0.0066	0.0147	0.1657
12	rs117547913	68146691	1.28	0.102927797709035	3.46	0.0851540123614781	0.0929909005598602	0.0629408148667153	0.1441	0.0586	0.0053	0.0033	0.0218	0.0031	0.0038	0.0149	0.1526	0.0134	0.0183	0.0071	0.0908	0.0149	0.0065	0.0029	0.0035	0.099	0.097	0.0107	0.0122	0.0079	0.0178	0.0066	0.0147	0.1657
12	rs77837300	68147533	1.28	0.102927797709035	3.46	0.0851540123614781	0.0946737629341659	0.0640889964898821	0.1441	0.0586	0.0053	0.0033	0.0218	0.0031	0.0038	0.0148	0.1526	0.0134	0.0183	0.0071	0.0908	0.0149	0.0065	0.0029	0.0035	0.0991	0.097	0.0107	0.0122	0.0079	0.0178	0.0066	0.0147	0.1657
12	rs4913360	68148140	1.28	0.102927797709035	3.48	0.0751031739839783	0.0937062658539246	0.0624705832802539	0.1441	0.0587	0.0053	0.0033	0.0218	0.0031	0.0038	0.0148	0.1526	0.0134	0.0183	0.0071	0.0908	0.0149	0.0065	0.0029	0.0035	0.0991	0.097	0.0107	0.0122	0.0079	0.0178	0.0066	0.0147	0.1657
12	rs17104313	68148870	1.28	0.102927797709035	3.48	0.0751031739839783	0.0949976536083218	0.0664803359567681	0.144	0.0587	0.0053	0.0033	0.0218	0.0031	0.0038	0.0148	0.1525	0.0134	0.0183	0.0071	0.0908	0.0149	0.0065	0.0029	0.0035	0.0992	0.097	0.0107	0.0122	0.0079	0.0178	0.0066	0.0147	0.1657
12	rs763948	68155926	1.28	0.102927797709035	3.49	0.0704349946405554	0.104482780888598	0.0748096758917711	0.1441	0.0586	0.0053	0.0033	0.0217	0.0031	0.0038	0.0148	0.1525	0.0134	0.0183	0.007	0.0908	0.0148	0.0065	0.0029	0.0035	0.0995	0.0968	0.0107	0.0122	0.0079	0.0178	0.0066	0.0147	0.1657
12	rs12099606	68177989	1.27	0.118479912290321	3.49	0.0704349946405554	0.152380023021648	0.115045199489055	0.1426	0.0605	0.0064	0.003	0.0207	0.003	0.0033	0.015	0.1559	0.0129	0.0181	0.0071	0.0914	0.0155	0.0072	0.0031	0.0034	0.0983	0.0928	0.0121	0.0127	0.0078	0.0193	0.0071	0.0164	0.1601
12	rs7310201	68179449	1.27	0.118479912290321	3.49	0.0704349946405554	0.134536990086764	0.108936246111632	0.1426	0.0605	0.0065	0.003	0.0207	0.0031	0.0033	0.015	0.1559	0.0129	0.0181	0.0071	0.0913	0.0155	0.0072	0.0031	0.0034	0.0983	0.0927	0.0121	0.0127	0.0078	0.0193	0.0071	0.0165	0.1601
12	rs117390824	68182924	1.27	0.118479912290321	3.49	0.0704349946405554	0.143036229727486	0.137764962141785	0.1427	0.0605	0.0065	0.003	0.0207	0.0031	0.0033	0.015	0.1559	0.0129	0.0181	0.0071	0.0913	0.0155	0.0073	0.0032	0.0034	0.0982	0.0927	0.0121	0.0127	0.0078	0.0193	0.0072	0.0165	0.16
12	rs17680855	68185285	1.27	0.118479912290321	3.49	0.0704349946405554	0.140421981042528	0.138223683378998	0.1427	0.0605	0.0065	0.003	0.0207	0.0031	0.0033	0.015	0.1559	0.0129	0.0181	0.0071	0.0913	0.0155	0.0073	0.0032	0.0034	0.0982	0.0927	0.0121	0.0127	0.0078	0.0194	0.0072	0.0165	0.16
12	rs10878660	68189227	1.27	0.118479912290321	3.49	0.0704349946405554	0.129889307400137	0.130412110841988	0.1427	0.0605	0.0065	0.003	0.0207	0.0031	0.0033	0.015	0.1559	0.0129	0.0181	0.0071	0.0913	0.0155	0.0073	0.0032	0.0034	0.0982	0.0927	0.0121	0.0127	0.0078	0.0194	0.0072	0.0165	0.16
12	rs7976772	68192121	1.27	0.118479912290321	3.49	0.0704349946405554	0.126885323979106	0.135570888800064	0.1428	0.0605	0.0065	0.003	0.0207	0.0031	0.0033	0.015	0.1559	0.0129	0.0181	0.0071	0.0912	0.0155	0.0073	0.0032	0.0034	0.0982	0.0927	0.0121	0.0127	0.0078	0.0194	0.0072	0.0165	0.1599
12	rs17104392	68192554	1.27	0.118479912290321	3.49	0.0704349946405554	0.12913431991616	0.137764962141785	0.1429	0.0605	0.0065	0.003	0.0207	0.0031	0.0033	0.015	0.1559	0.0129	0.0181	0.0071	0.0912	0.0155	0.0073	0.0032	0.0034	0.0982	0.0927	0.0121	0.0127	0.0078	0.0194	0.0072	0.0165	0.1599
12	rs6581776	68198021	1.27	0.118479912290321	3.49	0.0704349946405554	0.149368888074165	0.141172662653769	0.143	0.0605	0.0065	0.003	0.0207	0.0031	0.0034	0.015	0.156	0.0129	0.018	0.0071	0.0911	0.0155	0.0073	0.0033	0.0034	0.0982	0.0924	0.0121	0.0127	0.0078	0.0194	0.0072	0.0166	0.1598
12	rs10492204	68198742	1.27	0.118479912290321	3.49	0.0704349946405554	0.14287599925486	0.148926348600194	0.1432	0.0605	0.0065	0.003	0.0207	0.0031	0.0034	0.015	0.156	0.0129	0.018	0.0072	0.0912	0.0155	0.0073	0.0033	0.0034	0.0982	0.0922	0.012	0.0127	0.0078	0.0194	0.0072	0.0166	0.1596
12	rs7979101	68205038	1.26	0.135727966888585	3.5	0.0659953737268723	0.127871932771823	0.186360950243274	0.1442	0.0608	0.0065	0.0028	0.0208	0.0032	0.0034	0.0148	0.1565	0.0128	0.0182	0.0073	0.0919	0.0156	0.0073	0.0035	0.0033	0.0984	0.09	0.0119	0.0126	0.0078	0.0199	0.007	0.0165	0.1587
12	rs12813285	68206219	1.26	0.135727966888585	3.5	0.0659953737268723	0.151151420832788	0.215872693787667	0.1443	0.0608	0.0065	0.0028	0.0207	0.0032	0.0034	0.0148	0.1564	0.0128	0.0182	0.0073	0.092	0.0155	0.0072	0.0035	0.0033	0.0985	0.09	0.012	0.0125	0.0078	0.0199	0.0071	0.0165	0.1587
12	rs2111264	68212151	1.26	0.135727966888585	3.5	0.0659953737268723	0.131773170442771	0.251156942551563	0.1443	0.0608	0.0065	0.0028	0.0207	0.0032	0.0034	0.0148	0.1564	0.0129	0.0182	0.0073	0.0921	0.0156	0.0073	0.0035	0.0033	0.0986	0.0899	0.0119	0.0125	0.0078	0.0199	0.0072	0.0165	0.1586
12	rs56024126	68212539	1.26	0.135727966888585	3.5	0.0659953737268723	0.134043117002527	0.264549066928429	0.1443	0.0608	0.0065	0.0028	0.0207	0.0032	0.0034	0.0148	0.1564	0.0129	0.0182	0.0073	0.0921	0.0156	0.0073	0.0036	0.0033	0.0986	0.0899	0.0119	0.0125	0.0078	0.0199	0.0072	0.0165	0.1586
12	rs61922912	68214072	1.26	0.135727966888585	3.5	0.0659953737268723	0.188911927989779	0.487782751111011	0.1443	0.0608	0.0064	0.0028	0.0207	0.0032	0.0034	0.0148	0.1563	0.0129	0.0182	0.0073	0.0921	0.0156	0.0073	0.0036	0.0033	0.0986	0.0898	0.0119	0.0125	0.0078	0.0199	0.0072	0.0165	0.1586
12	rs117712028	68217863	1.26	0.135727966888585	3.5	0.0659953737268723	0.232038871879705	0.583240439121798	0.1443	0.0608	0.0065	0.0028	0.0207	0.0032	0.0034	0.0148	0.1563	0.0128	0.0182	0.0073	0.0921	0.0156	0.0073	0.0036	0.0033	0.0986	0.0898	0.0119	0.0125	0.0078	0.0199	0.0073	0.0165	0.1587
12	rs117401059	68223565	1.26	0.135727966888585	3.49	0.0704349946405554	0.284663930194028	0.568479266529112	0.1442	0.0608	0.0066	0.0028	0.0207	0.0031	0.0034	0.0148	0.1562	0.0128	0.0182	0.0073	0.0921	0.0155	0.0073	0.0037	0.0033	0.0984	0.0897	0.0119	0.0124	0.0077	0.02	0.0074	0.0165	0.1587
12	rs116539297	68225100	1.26	0.135727966888585	3.48	0.0751031739839783	0.252287853481697	0.528370333868474	0.1442	0.0608	0.0067	0.0028	0.0207	0.0031	0.0035	0.0148	0.1561	0.0128	0.0182	0.0073	0.0921	0.0156	0.0073	0.0037	0.0033	0.0984	0.0897	0.0118	0.0124	0.0077	0.02	0.0074	0.0165	0.1588
12	rs35664429	68225876	1.26	0.135727966888585	3.45	0.090551063959542	0.264465237501804	0.559723283014218	0.1442	0.0608	0.0067	0.0028	0.0207	0.0031	0.0035	0.0148	0.1561	0.0128	0.0182	0.0073	0.0921	0.0156	0.0073	0.0037	0.0033	0.0984	0.0897	0.0118	0.0124	0.0077	0.02	0.0074	0.0164	0.1587
12	rs73143343	68226415	1.26	0.135727966888585	3.45	0.090551063959542	0.27258729321159	0.559159522272148	0.1442	0.0608	0.0067	0.0028	0.0207	0.0031	0.0035	0.0148	0.1562	0.0128	0.0182	0.0073	0.0921	0.0156	0.0073	0.0037	0.0033	0.0985	0.0897	0.0118	0.0124	0.0077	0.02	0.0074	0.0164	0.1587
12	rs17625773	68236475	1.26	0.135727966888585	3.46	0.0851540123614781	0.286086443627941	0.533100332944178	0.1441	0.0608	0.0067	0.0028	0.0208	0.0031	0.0035	0.0148	0.1561	0.0128	0.0182	0.0073	0.0922	0.0155	0.0073	0.0037	0.0033	0.0986	0.0896	0.0118	0.0123	0.0077	0.0201	0.0074	0.0164	0.1587
12	rs117220236	68255925	1.23	0.19861485684188	3.46	0.0851540123614781	0.322472632733694	0.39036681258758	0.1415	0.0614	0.0062	0.0034	0.0218	0.0036	0.0038	0.0152	0.1551	0.0121	0.0179	0.0076	0.0928	0.0154	0.0081	0.0048	0.0042	0.1013	0.0875	0.0115	0.0115	0.0072	0.0216	0.007	0.016	0.1571
12	rs10748088	68264416	1.23	0.19861485684188	3.45	0.090551063959542	0.233481587379512	0.2398703721829	0.1415	0.0614	0.0061	0.0035	0.0218	0.0037	0.0038	0.0152	0.1551	0.0121	0.0179	0.0076	0.0929	0.0154	0.0081	0.0048	0.0042	0.1013	0.0875	0.0114	0.0114	0.0072	0.0216	0.007	0.016	0.1572
12	rs117622366	68271652	1.23	0.19861485684188	3.45	0.090551063959542	0.230052694385425	0.237323412800166	0.1416	0.0613	0.0061	0.0035	0.0218	0.0037	0.0038	0.0152	0.1551	0.0121	0.0179	0.0076	0.0928	0.0154	0.0081	0.0049	0.0042	0.1012	0.0874	0.0114	0.0114	0.0072	0.0216	0.007	0.016	0.1574
12	rs34982210	68273781	1.23	0.19861485684188	3.44	0.0962054431234386	0.158134667383948	0.158464482425801	0.142	0.0613	0.0061	0.0035	0.0219	0.0037	0.0039	0.0152	0.155	0.0121	0.0179	0.0076	0.0927	0.0154	0.008	0.0049	0.0042	0.1011	0.0872	0.0114	0.0114	0.0072	0.0216	0.007	0.0158	0.1578
12	rs17626249	68275095	1.22	0.223600634562227	3.44	0.0962054431234386	0.139851977461392	0.107429017812286	0.1421	0.0612	0.0061	0.0035	0.022	0.0038	0.0038	0.0152	0.155	0.0121	0.0179	0.0076	0.0928	0.0154	0.008	0.0049	0.0042	0.1011	0.0872	0.0114	0.0114	0.0073	0.0216	0.007	0.0157	0.158
12	rs4103249	68275196	1.22	0.223600634562227	3.42	0.108314757127468	0.133950637517436	0.0992043511322446	0.1421	0.0611	0.0061	0.0035	0.022	0.0038	0.0038	0.0152	0.155	0.0121	0.0179	0.0076	0.0928	0.0154	0.008	0.0049	0.0042	0.1011	0.0872	0.0114	0.0114	0.0073	0.0216	0.007	0.0157	0.158
12	rs4913262	68283045	1.22	0.223600634562227	3.42	0.108314757127468	0.0832449882718762	0.0465631767339599	0.1426	0.0612	0.0061	0.0034	0.0223	0.0038	0.0038	0.0151	0.1545	0.0121	0.0178	0.0077	0.0933	0.0153	0.0077	0.0048	0.0042	0.1011	0.087	0.0113	0.011	0.0073	0.0218	0.007	0.0155	0.1582
12	rs11176928	68287973	1.21	0.250745108472337	3.42	0.108314757127468	0.0663488583283305	0.0652459086315517	0.1429	0.0607	0.0059	0.0036	0.0226	0.0039	0.0039	0.015	0.1548	0.012	0.0179	0.0078	0.0939	0.0151	0.0075	0.0047	0.0043	0.1012	0.0873	0.0111	0.0105	0.0073	0.0219	0.0072	0.0153	0.1579
12	rs35401195	68290218	1.21	0.250745108472337	3.42	0.108314757127468	0.0650110492436209	0.066342698528096	0.1429	0.0607	0.0059	0.0036	0.0226	0.0039	0.0039	0.0151	0.1548	0.012	0.0179	0.0078	0.0939	0.0151	0.0074	0.0047	0.0043	0.1012	0.0873	0.0111	0.0105	0.0072	0.0219	0.0072	0.0153	0.158
12	rs7301138	68293351	1.21	0.250745108472337	3.42	0.108314757127468	0.0618010793649599	0.0651093497770427	0.143	0.0607	0.0059	0.0037	0.0226	0.0039	0.0039	0.0151	0.1548	0.0119	0.0179	0.0078	0.0939	0.0151	0.0074	0.0047	0.0043	0.1011	0.0874	0.0111	0.0105	0.0072	0.0219	0.0072	0.0153	0.158
12	rs2908764	68312016	1.21	0.250745108472337	3.42	0.108314757127468	0.0523634316170826	0.0553430878808383	0.143	0.0606	0.0059	0.0037	0.0226	0.0039	0.004	0.0154	0.1549	0.0119	0.0178	0.0078	0.0937	0.0151	0.0074	0.0047	0.0044	0.1012	0.0873	0.0111	0.0104	0.0072	0.022	0.0072	0.0153	0.1579
12	rs11176945	68313509	1.21	0.250745108472337	3.42	0.108314757127468	0.0580241961737609	0.0659305037042551	0.1429	0.0606	0.0059	0.0037	0.0226	0.0039	0.004	0.0154	0.1549	0.0119	0.0178	0.0078	0.0937	0.015	0.0074	0.0047	0.0044	0.1012	0.0873	0.0111	0.0104	0.0072	0.022	0.0072	0.0153	0.1578
12	rs56365528	68319584	1.21	0.250745108472337	3.42	0.108314757127468	0.0656383800080334	0.0859730143927169	0.1429	0.0606	0.0059	0.0037	0.0226	0.0039	0.004	0.0155	0.1549	0.0119	0.0178	0.0078	0.0937	0.015	0.0074	0.0047	0.0044	0.1012	0.0873	0.0111	0.0104	0.0072	0.022	0.0072	0.0153	0.1578
12	rs116894956	68321125	1.21	0.250745108472337	3.42	0.108314757127468	0.0604500409402074	0.065041115434425	0.1429	0.0606	0.0058	0.0037	0.0226	0.0039	0.004	0.0162	0.1553	0.0117	0.0176	0.0078	0.0938	0.0151	0.0075	0.0048	0.0043	0.1013	0.0871	0.011	0.0104	0.0073	0.022	0.0071	0.0153	0.1572
12	rs4913376	68327718	1.21	0.250745108472337	3.42	0.108314757127468	0.0531630871304094	0.0445739686724164	0.1428	0.0605	0.0058	0.0037	0.0226	0.0038	0.004	0.0166	0.1555	0.0116	0.0175	0.0079	0.0938	0.0151	0.0075	0.0048	0.0043	0.1014	0.0871	0.0109	0.0104	0.0073	0.0221	0.007	0.0153	0.1567
12	rs3901488	68337584	1.21	0.250745108472337	3.44	0.0962054431234386	0.0570507361586352	0.0396058611667945	0.1427	0.0606	0.0058	0.0037	0.0226	0.0038	0.004	0.0166	0.1555	0.0115	0.0176	0.0079	0.0941	0.0151	0.0076	0.0048	0.0043	0.1013	0.0873	0.0109	0.0104	0.0073	0.0221	0.007	0.0153	0.1566
12	rs79439645	68346411	1.21	0.250745108472337	3.43	0.102124300974309	0.0608607651641788	0.044458155480837	0.1427	0.0606	0.0057	0.0037	0.0226	0.0039	0.004	0.0167	0.1554	0.0115	0.0177	0.0078	0.0941	0.0151	0.0076	0.0049	0.0044	0.1012	0.0874	0.0108	0.0104	0.0073	0.0221	0.0069	0.0153	0.1563
12	rs7979547	68353383	1.2	0.280131383133392	3.43	0.102124300974309	0.0602082043738683	0.0426802090410908	0.1429	0.0608	0.0057	0.0038	0.0226	0.0039	0.004	0.0168	0.1553	0.0115	0.0177	0.0078	0.0943	0.0152	0.0076	0.0049	0.0043	0.101	0.0874	0.0107	0.0103	0.0073	0.0223	0.0069	0.0153	0.1559
12	rs75733598	68359186	1.2	0.280131383133392	3.43	0.102124300974309	0.0631335533376099	0.0445160453611691	0.1429	0.0608	0.0057	0.0038	0.0226	0.0039	0.004	0.0168	0.1553	0.0115	0.0177	0.0078	0.0943	0.0152	0.0076	0.005	0.0043	0.101	0.0874	0.0107	0.0103	0.0073	0.0223	0.0069	0.0153	0.1559
12	rs117251365	68385788	1.2	0.280131383133392	3.43	0.102124300974309	0.118958096539025	0.0644283606825479	0.1438	0.0606	0.0054	0.0038	0.0223	0.0039	0.004	0.0172	0.1552	0.0114	0.0177	0.008	0.0949	0.0152	0.0077	0.0052	0.0042	0.1006	0.0874	0.0103	0.0103	0.0073	0.0226	0.0067	0.0152	0.1553
12	rs56370523	68400638	1.19	0.311838986457593	3.42	0.108314757127468	0.136398755570368	0.0543280933786808	0.1439	0.0606	0.0053	0.0039	0.0223	0.0039	0.004	0.0173	0.1553	0.0114	0.0177	0.008	0.095	0.0152	0.0077	0.0053	0.0042	0.1006	0.0874	0.0102	0.0102	0.0073	0.0227	0.0067	0.0152	0.1552
12	rs740420	68401642	1.19	0.311838986457593	3.42	0.108314757127468	0.135248848522847	0.0517643442350716	0.1439	0.0606	0.0053	0.0039	0.0223	0.0039	0.004	0.0176	0.1551	0.0114	0.0177	0.008	0.0949	0.0152	0.0077	0.0053	0.0042	0.1005	0.0873	0.0102	0.0102	0.0073	0.0227	0.0067	0.0152	0.1552
12	rs7952790	68406452	1.19	0.311838986457593	3.42	0.108314757127468	0.146198394518795	0.0540125712744071	0.144	0.0606	0.0053	0.0039	0.0223	0.0039	0.004	0.0175	0.155	0.0114	0.0177	0.008	0.0948	0.0152	0.0077	0.0054	0.0042	0.1005	0.0874	0.0101	0.0102	0.0073	0.0227	0.0067	0.0152	0.1553
12	rs10878725	68414710	1.19	0.311838986457593	3.42	0.108314757127468	0.181490653970805	0.0679327253358512	0.1447	0.0607	0.0054	0.0038	0.0224	0.0038	0.0039	0.0176	0.1542	0.0114	0.0177	0.008	0.0949	0.0151	0.0076	0.0054	0.004	0.1004	0.0875	0.01	0.0101	0.0073	0.0227	0.0065	0.0152	0.1561
12	rs77928745	68425985	1.19	0.311838986457593	3.42	0.108314757127468	0.209110855545617	0.0881258425092781	0.1448	0.0607	0.0054	0.0038	0.0224	0.0038	0.0039	0.0176	0.154	0.0114	0.0177	0.008	0.0949	0.0151	0.0076	0.0054	0.004	0.1002	0.0875	0.01	0.0101	0.0073	0.0227	0.0065	0.0152	0.1562
12	rs12231190	68430172	1.19	0.311838986457593	3.41	0.114783892697204	0.311642726413827	0.0502275636380715	0.1455	0.0608	0.0059	0.0037	0.0227	0.0039	0.0037	0.0179	0.1524	0.0115	0.0178	0.0081	0.0947	0.0152	0.0077	0.0058	0.0043	0.099	0.0873	0.0097	0.0098	0.0072	0.0231	0.0068	0.0152	0.1565
12	rs117717464	68441908	1.18	0.345943801679723	3.41	0.114783892697204	0.517844382116857	0.0306216004320394	0.1463	0.0604	0.0063	0.0036	0.023	0.0039	0.0037	0.0181	0.1505	0.0116	0.0179	0.0083	0.0946	0.0152	0.0078	0.0061	0.0046	0.0982	0.0869	0.0098	0.0097	0.0074	0.0234	0.0069	0.0152	0.1569
12	rs79806764	68443992	1.18	0.345943801679723	3.42	0.108314757127468	0.519063450442799	0.0300379713805366	0.1464	0.0604	0.0063	0.0035	0.0229	0.0039	0.0037	0.0181	0.1505	0.0116	0.0179	0.0083	0.0946	0.0152	0.0078	0.0061	0.0046	0.0982	0.0869	0.0098	0.0097	0.0074	0.0234	0.0069	0.0152	0.1568
12	rs4913393	68444971	1.18	0.345943801679723	3.42	0.108314757127468	0.521184026867055	0.0296517909980585	0.1464	0.0604	0.0063	0.0035	0.0229	0.0039	0.0037	0.0181	0.1505	0.0116	0.0179	0.0083	0.0946	0.0152	0.0078	0.0061	0.0046	0.0982	0.0869	0.0098	0.0097	0.0074	0.0234	0.0069	0.0152	0.1568
12	rs12304940	68457881	1.18	0.345943801679723	3.44	0.0962054431234386	0.601264253636707	0.0386221989422555	0.1469	0.0603	0.0064	0.0036	0.0231	0.004	0.0037	0.0182	0.1499	0.0116	0.0179	0.0084	0.0944	0.0153	0.0079	0.0062	0.0048	0.098	0.0866	0.0098	0.0096	0.0074	0.0234	0.0069	0.0153	0.1567
12	rs2041862	68461697	1.18	0.345943801679723	3.44	0.0962054431234386	0.72169671598989	0.0512703801596862	0.1472	0.0602	0.0064	0.0036	0.0232	0.0041	0.0037	0.0183	0.1496	0.0117	0.018	0.0084	0.0944	0.0152	0.0079	0.0062	0.0051	0.0977	0.0863	0.0098	0.0096	0.0075	0.0234	0.007	0.0152	0.1565
12	rs4140780	68465757	1.18	0.345943801679723	3.44	0.0962054431234386	0.714987399914104	0.0824828111152438	0.1476	0.0602	0.0063	0.0036	0.0233	0.0043	0.0038	0.0183	0.1492	0.0118	0.0181	0.0082	0.0944	0.0154	0.0079	0.0063	0.0053	0.0977	0.0861	0.0097	0.0092	0.0075	0.0234	0.0071	0.0152	0.156
12	rs2216160	68466994	1.18	0.345943801679723	3.44	0.0962054431234386	0.686090262430723	0.115559999216445	0.1476	0.0603	0.0064	0.0037	0.0235	0.0047	0.0039	0.0184	0.1488	0.012	0.0182	0.0082	0.0946	0.0155	0.0079	0.0063	0.0055	0.0976	0.086	0.0097	0.0091	0.0076	0.0235	0.0071	0.0151	0.155
12	rs11177037	68467170	1.18	0.345943801679723	3.43	0.102124300974309	0.68660161111815	0.117455045604704	0.1476	0.0603	0.0064	0.0037	0.0235	0.0047	0.0039	0.0184	0.1488	0.012	0.0182	0.0082	0.0946	0.0155	0.008	0.0063	0.0055	0.0975	0.0859	0.0096	0.0091	0.0077	0.0235	0.0072	0.0151	0.1548
12	rs10784672	68483505	1.16	0.421630287221885	3.43	0.102124300974309	0.828150050125339	0.222660463049279	0.1498	0.0595	0.0071	0.004	0.0234	0.0056	0.0043	0.0185	0.1471	0.0121	0.0188	0.0084	0.0936	0.0164	0.0086	0.0065	0.0061	0.0961	0.0863	0.0093	0.009	0.0084	0.0239	0.0072	0.015	0.1509
12	rs11177048	68495027	1.16	0.421630287221885	3.43	0.102124300974309	0.839924331026871	0.225046943191918	0.15	0.0596	0.0072	0.004	0.0234	0.0056	0.0043	0.0182	0.147	0.0121	0.0188	0.0084	0.0938	0.0164	0.0086	0.0065	0.0061	0.0964	0.086	0.0094	0.009	0.0084	0.0238	0.0072	0.0151	0.1507
12	rs7134599	68500075	1.15	0.46334549806667	3.43	0.102124300974309	0.961247909195388	0.249919729101347	0.1503	0.0598	0.0073	0.004	0.0234	0.0056	0.0043	0.0179	0.1469	0.0121	0.0188	0.0085	0.0936	0.0164	0.0088	0.0066	0.0061	0.0964	0.0862	0.0095	0.009	0.0084	0.0237	0.0072	0.0152	0.1503
12	rs1558744	68504592	1.15	0.46334549806667	3.43	0.102124300974309	0.9273000512259	0.24801148331801	0.1503	0.0598	0.0073	0.004	0.0234	0.0055	0.0043	0.0178	0.147	0.0121	0.0189	0.0085	0.0934	0.0165	0.0088	0.0066	0.0062	0.0963	0.0862	0.0095	0.009	0.0084	0.0238	0.0072	0.0152	0.1502
12	rs2193042	68507822	1.15	0.46334549806667	3.44	0.0962054431234386	0.925636758525782	0.25138209803717	0.1504	0.0596	0.0074	0.004	0.0234	0.0056	0.0043	0.0177	0.1471	0.0121	0.0189	0.0086	0.0931	0.0165	0.0088	0.0066	0.0062	0.0963	0.0863	0.0095	0.009	0.0084	0.0238	0.0072	0.0152	0.1501
12	rs7132610	68508655	1.15	0.46334549806667	3.44	0.0962054431234386	0.939563339667233	0.316566061568284	0.1513	0.0605	0.0081	0.0044	0.0235	0.0058	0.0044	0.018	0.1451	0.0121	0.0193	0.0094	0.0916	0.0172	0.0088	0.0065	0.0065	0.0955	0.0863	0.0092	0.0085	0.0087	0.0245	0.0073	0.0154	0.1484
12	rs10784677	68508990	1.14	0.507725131913635	3.44	0.0962054431234386	0.803327684432395	0.314634575488926	0.1524	0.061	0.0086	0.0045	0.0236	0.0056	0.0043	0.0182	0.1447	0.0121	0.0196	0.01	0.0908	0.0175	0.0088	0.0062	0.0063	0.0951	0.0867	0.0093	0.0082	0.0088	0.0249	0.0074	0.0155	0.146
12	rs4140779	68516129	1.14	0.507725131913635	3.44	0.0962054431234386	0.575929726809627	0.338039752138928	0.1537	0.0598	0.0093	0.0043	0.0237	0.0048	0.0041	0.0187	0.1452	0.012	0.02	0.0106	0.0894	0.0179	0.0087	0.0057	0.005	0.0958	0.0888	0.0093	0.0071	0.009	0.0252	0.008	0.0156	0.1445
12	rs7315177	68528951	1.14	0.507725131913635	3.45	0.090551063959542	0.530291001741945	0.370368689147405	0.1541	0.0592	0.0094	0.0041	0.0238	0.0047	0.004	0.0187	0.1464	0.012	0.0199	0.0105	0.0893	0.018	0.0086	0.0054	0.0049	0.0957	0.0888	0.0093	0.0071	0.0091	0.0249	0.008	0.0157	0.1448
12	rs118143420	68530076	1.14	0.507725131913635	3.45	0.090551063959542	0.534644678047599	0.370242261259299	0.154	0.0591	0.0094	0.0041	0.0238	0.0047	0.004	0.0187	0.1464	0.012	0.0199	0.0105	0.0894	0.018	0.0086	0.0054	0.0049	0.0957	0.0888	0.0093	0.0071	0.0091	0.0249	0.008	0.0157	0.1447
12	rs12321565	68532077	1.14	0.507725131913635	3.46	0.0851540123614781	0.542484423053521	0.364943320598063	0.1542	0.059	0.0094	0.0041	0.0238	0.0047	0.004	0.0187	0.1463	0.012	0.0199	0.0106	0.0895	0.018	0.0086	0.0054	0.0049	0.0958	0.0889	0.0093	0.0071	0.009	0.0249	0.008	0.0157	0.1446
12	rs10878761	68533991	1.13	0.554827224596281	3.46	0.0851540123614781	0.536795225441593	0.385627493114963	0.1542	0.059	0.0094	0.0041	0.0238	0.0047	0.004	0.0187	0.1464	0.012	0.0199	0.0106	0.0895	0.018	0.0086	0.0054	0.0048	0.0958	0.0889	0.0093	0.0071	0.009	0.0249	0.008	0.0157	0.1445
12	rs2193045	68534520	1.13	0.554827224596281	3.46	0.0851540123614781	0.542746676853273	0.407274209569924	0.1541	0.059	0.0094	0.0041	0.0238	0.0047	0.004	0.0187	0.1464	0.012	0.0199	0.0107	0.0895	0.0181	0.0087	0.0054	0.0048	0.0958	0.0889	0.0093	0.0071	0.009	0.0249	0.008	0.0157	0.1445
12	rs118069859	68539733	1.13	0.554827224596281	3.46	0.0851540123614781	0.529577832841464	0.382689563129021	0.1542	0.0589	0.0094	0.0041	0.0238	0.0046	0.004	0.0187	0.1462	0.012	0.0199	0.0107	0.0895	0.0181	0.0087	0.0054	0.0048	0.0958	0.0889	0.0093	0.0071	0.009	0.0249	0.008	0.0157	0.1445
12	rs73330715	68571070	1.14	0.507725131913635	3.45	0.090551063959542	0.535752025284479	0.375816559261941	0.1543	0.0587	0.0094	0.004	0.0239	0.0042	0.0038	0.0189	0.1462	0.012	0.0198	0.0107	0.0897	0.0183	0.0088	0.0052	0.0046	0.0965	0.0894	0.0094	0.0073	0.0089	0.0246	0.0079	0.0156	0.1443
12	rs7137814	68571378	1.14	0.507725131913635	3.45	0.090551063959542	0.494754583793274	0.391265245631438	0.1542	0.0587	0.0094	0.004	0.0239	0.0042	0.0038	0.0189	0.1462	0.012	0.0198	0.0107	0.0897	0.0183	0.0088	0.0051	0.0045	0.0966	0.0894	0.0094	0.0073	0.0089	0.0246	0.008	0.0157	0.1443
12	rs12317232	68579123	1.14	0.507725131913635	3.45	0.090551063959542	0.4841444438979	0.371633636829433	0.1541	0.0587	0.0094	0.0039	0.0239	0.004	0.0038	0.0189	0.1461	0.012	0.0197	0.0107	0.0897	0.0183	0.0088	0.0051	0.0045	0.0968	0.0894	0.0094	0.0073	0.0089	0.0247	0.0081	0.0157	0.1448
12	rs12315320	68585466	1.14	0.507725131913635	3.45	0.090551063959542	0.468682564733618	0.342358777954181	0.1541	0.0587	0.0094	0.0037	0.0238	0.004	0.0038	0.0189	0.1458	0.0119	0.0197	0.0107	0.0897	0.0183	0.0087	0.005	0.0045	0.0968	0.0896	0.0095	0.0073	0.0088	0.0247	0.0081	0.0157	0.1451
12	rs10784691	68586260	1.14	0.507725131913635	3.45	0.090551063959542	0.465509823732567	0.346941786734626	0.1542	0.0587	0.0094	0.0037	0.0238	0.004	0.0038	0.0188	0.1457	0.0119	0.0197	0.0107	0.0898	0.0183	0.0088	0.005	0.0045	0.0968	0.0896	0.0095	0.0073	0.0088	0.0247	0.0081	0.0157	0.1451
12	rs2870946	68596661	1.15	0.46334549806667	3.45	0.090551063959542	0.388869479859409	0.338779027816849	0.154	0.059	0.0092	0.0033	0.0238	0.0038	0.0036	0.019	0.1453	0.012	0.0197	0.0105	0.0901	0.0183	0.0088	0.0048	0.0042	0.0966	0.09	0.0094	0.0072	0.0088	0.0248	0.0081	0.0155	0.1464
12	rs11570912	68621312	1.15	0.46334549806667	3.45	0.090551063959542	0.262285578923397	0.590797925443311	0.1557	0.0592	0.0085	0.0029	0.0238	0.003	0.0031	0.0188	0.145	0.0119	0.0195	0.0104	0.0892	0.019	0.0093	0.0039	0.0035	0.0956	0.094	0.0093	0.0073	0.0091	0.0247	0.0082	0.0149	0.1463
12	rs11570911	68621761	1.15	0.46334549806667	3.45	0.090551063959542	0.266929056394029	0.601388721743427	0.1553	0.0593	0.0085	0.0029	0.0238	0.003	0.0031	0.019	0.1448	0.0119	0.0195	0.0104	0.0893	0.019	0.0093	0.0039	0.0035	0.0951	0.0949	0.0093	0.0073	0.0091	0.0247	0.0082	0.0149	0.1462
12	rs4913427	68631620	1.15	0.46334549806667	3.45	0.090551063959542	0.304285596197039	0.587658017895726	0.1551	0.059	0.0084	0.0029	0.0239	0.003	0.003	0.0191	0.1449	0.0119	0.0196	0.0104	0.0891	0.019	0.0094	0.004	0.0034	0.0951	0.0951	0.0093	0.0073	0.0091	0.0248	0.0082	0.015	0.1461
12	rs11177129	68634249	1.15	0.46334549806667	3.44	0.0962054431234386	0.30232634797594	0.600815099493927	0.1552	0.0593	0.0083	0.0028	0.0239	0.003	0.003	0.0192	0.1447	0.0118	0.0195	0.0103	0.0887	0.0191	0.0094	0.0039	0.0034	0.0951	0.0957	0.0093	0.0072	0.0092	0.0246	0.0083	0.0151	0.1463
12	rs12367084	68643907	1.15	0.46334549806667	3.44	0.0962054431234386	0.280466160762785	0.591226405459382	0.1552	0.0596	0.008	0.0028	0.0238	0.0028	0.0029	0.0196	0.1446	0.0118	0.0192	0.0101	0.088	0.0193	0.0094	0.0038	0.0032	0.0947	0.0969	0.0096	0.0074	0.0091	0.0243	0.0082	0.0153	0.1465
12	rs2046068	68645975	1.15	0.46334549806667	3.44	0.0962054431234386	0.279715054191798	0.562403041931671	0.1552	0.0596	0.008	0.0028	0.0238	0.0028	0.0029	0.0196	0.1447	0.0118	0.0192	0.0101	0.0879	0.0193	0.0094	0.0038	0.0031	0.0947	0.097	0.0096	0.0074	0.0091	0.0243	0.0082	0.0154	0.1465
12	rs17105141	68650108	1.15	0.46334549806667	3.42	0.108314757127468	0.291190973983203	0.549176026636074	0.155	0.0596	0.0079	0.0028	0.0238	0.0028	0.003	0.0196	0.1445	0.0118	0.0191	0.0101	0.088	0.0194	0.0095	0.0039	0.0031	0.0945	0.0969	0.0098	0.0074	0.0091	0.0242	0.0084	0.0155	0.1463
12	rs114101732	68651380	1.15	0.46334549806667	3.43	0.102124300974309	0.28927709251255	0.532961065409892	0.155	0.0596	0.0079	0.0028	0.0238	0.0028	0.003	0.0197	0.1446	0.0118	0.0191	0.0101	0.0879	0.0194	0.0095	0.0039	0.0031	0.0944	0.097	0.0098	0.0075	0.009	0.0243	0.0083	0.0155	0.1463
12	rs11177138	68652776	1.15	0.46334549806667	3.43	0.102124300974309	0.28903833115018	0.532125650615653	0.155	0.0596	0.0079	0.0028	0.0238	0.0028	0.003	0.0197	0.1446	0.0118	0.0191	0.0101	0.0879	0.0194	0.0095	0.0039	0.0031	0.0944	0.097	0.0098	0.0075	0.009	0.0243	0.0083	0.0155	0.1463
12	rs7314702	68653771	1.15	0.46334549806667	3.44	0.0962054431234386	0.294267191820306	0.534354148285541	0.155	0.0596	0.0079	0.0028	0.0239	0.0028	0.003	0.0197	0.1445	0.0118	0.0191	0.0101	0.0878	0.0194	0.0095	0.0039	0.0031	0.0944	0.097	0.01	0.0075	0.009	0.0242	0.0083	0.0155	0.1462
12	rs7315021	68653819	1.15	0.46334549806667	3.44	0.0962054431234386	0.294797651751113	0.534493506345152	0.1551	0.0596	0.0079	0.0028	0.0239	0.0028	0.003	0.0197	0.1446	0.0118	0.0191	0.0101	0.0878	0.0194	0.0095	0.0039	0.0031	0.0944	0.097	0.01	0.0075	0.009	0.0242	0.0083	0.0155	0.1462
12	rs4913287	68658270	1.15	0.46334549806667	3.44	0.0962054431234386	0.307730402216266	0.510107606827484	0.1555	0.0596	0.0078	0.0028	0.0239	0.0028	0.003	0.0196	0.1441	0.0118	0.0191	0.01	0.0873	0.0194	0.0095	0.0039	0.0031	0.0945	0.0977	0.0099	0.0075	0.009	0.0243	0.0084	0.0155	0.1462
12	rs10748102	68661012	1.15	0.46334549806667	3.44	0.0962054431234386	0.318891360231453	0.50707962899475	0.1555	0.0596	0.0078	0.0028	0.0239	0.0029	0.003	0.0197	0.144	0.0118	0.0191	0.01	0.087	0.0194	0.0095	0.004	0.0031	0.0945	0.098	0.0099	0.0076	0.009	0.0243	0.0084	0.0156	0.1461
12	rs1026789	68661923	1.15	0.46334549806667	3.47	0.0800071130091993	0.327552215129134	0.497612594724942	0.1555	0.0595	0.0078	0.0028	0.0239	0.0029	0.003	0.0197	0.1434	0.0118	0.0191	0.0101	0.0869	0.0194	0.0095	0.004	0.0031	0.0948	0.0981	0.0099	0.0076	0.009	0.0244	0.0084	0.0156	0.1462
12	rs10878805	68670103	1.17	0.382518045708746	3.36	0.151554094423325	0.306793355832913	0.331284996328168	0.156	0.0592	0.007	0.0029	0.0236	0.0031	0.0029	0.0191	0.1422	0.0115	0.0191	0.0104	0.0859	0.0186	0.009	0.0039	0.0029	0.0955	0.0999	0.0095	0.008	0.0084	0.0249	0.0082	0.0151	0.1495
12	rs2306392	68707287	1.17	0.382518045708746	3.36	0.151554094423325	0.293111590801595	0.197595008161141	0.156	0.059	0.0068	0.0029	0.0236	0.0033	0.0029	0.0189	0.1422	0.0114	0.0191	0.0104	0.0859	0.0185	0.0089	0.004	0.0029	0.0956	0.1001	0.0094	0.0082	0.0084	0.025	0.0082	0.015	0.1498
12	rs77147615	68708604	1.17	0.382518045708746	3.36	0.151554094423325	0.294894153663914	0.197699099405354	0.156	0.059	0.0068	0.0029	0.0236	0.0033	0.0029	0.0189	0.1422	0.0114	0.0191	0.0104	0.0859	0.0185	0.009	0.004	0.0029	0.0955	0.1001	0.0094	0.0082	0.0084	0.025	0.0082	0.015	0.1498
12	rs2306393	68708761	1.17	0.382518045708746	3.36	0.151554094423325	0.302913418504416	0.188303075145859	0.1559	0.059	0.0068	0.0029	0.0236	0.0033	0.0029	0.019	0.1421	0.0114	0.0191	0.0102	0.086	0.0185	0.009	0.0041	0.0029	0.0956	0.1002	0.0095	0.0082	0.0084	0.0251	0.0082	0.0151	0.1498
12	rs17224810	68709892	1.16	0.421630287221885	3.35	0.159841057206343	0.319344163406084	0.170085720381327	0.1561	0.0592	0.0067	0.0029	0.0235	0.0033	0.0029	0.019	0.1422	0.0112	0.019	0.0102	0.0859	0.0184	0.009	0.0041	0.0029	0.0957	0.0997	0.0095	0.0082	0.0083	0.0251	0.0082	0.015	0.1504
12	rs13377617	68718493	1.16	0.421630287221885	3.35	0.159841057206343	0.412104383964788	0.149681578749105	0.1561	0.0591	0.0066	0.0029	0.0234	0.0033	0.0029	0.0189	0.1425	0.0112	0.019	0.0102	0.0856	0.0181	0.009	0.0043	0.0028	0.0959	0.0996	0.0095	0.0082	0.0084	0.025	0.0083	0.0149	0.1504
12	rs2870812	68719216	1.16	0.421630287221885	3.34	0.168454672892635	0.422202646605831	0.146293899622087	0.1561	0.059	0.0066	0.0029	0.0234	0.0033	0.0029	0.0189	0.1426	0.0112	0.019	0.0102	0.0856	0.0181	0.009	0.0044	0.0029	0.0959	0.0995	0.0095	0.0082	0.0084	0.025	0.0083	0.0149	0.1504
12	rs962976	68720627	1.16	0.421630287221885	3.34	0.168454672892635	0.459014387229222	0.151196152137267	0.1561	0.0587	0.0067	0.0029	0.0236	0.0034	0.0029	0.0188	0.1425	0.0112	0.0191	0.0102	0.0852	0.0181	0.0091	0.0044	0.0029	0.0966	0.0994	0.0095	0.0082	0.0084	0.0249	0.0083	0.015	0.1504
12	rs61923295	68730879	1.16	0.421630287221885	3.34	0.168454672892635	0.422434887975938	0.155293550685093	0.1561	0.0588	0.0067	0.0029	0.0236	0.0034	0.0029	0.0188	0.1426	0.0112	0.0192	0.0101	0.085	0.0182	0.009	0.0044	0.0029	0.0965	0.0993	0.0095	0.0081	0.0084	0.0249	0.0083	0.015	0.1506
12	rs73142140	68732601	1.16	0.421630287221885	3.33	0.177401503992083	0.428846396994943	0.160494171036998	0.1561	0.0588	0.0067	0.0029	0.0236	0.0034	0.0029	0.0188	0.1426	0.0112	0.0192	0.0101	0.085	0.0182	0.009	0.0044	0.0029	0.0965	0.0993	0.0095	0.0081	0.0084	0.0249	0.0083	0.015	0.1505
12	rs4913438	68742411	1.17	0.382518045708746	3.33	0.177401503992083	0.389371001158829	0.16068795149121	0.1565	0.0587	0.0069	0.003	0.0235	0.0034	0.003	0.0185	0.1437	0.0112	0.0192	0.0101	0.0846	0.0182	0.0089	0.0044	0.0028	0.0966	0.099	0.0095	0.0082	0.0085	0.0249	0.0084	0.0149	0.1499
12	rs17105331	68744537	1.18	0.345943801679723	3.33	0.177401503992083	0.355749672573723	0.0842965206494787	0.1583	0.0575	0.0068	0.003	0.0234	0.0036	0.0031	0.0182	0.1462	0.0111	0.0188	0.0097	0.0832	0.018	0.0081	0.0043	0.0027	0.0969	0.0991	0.0094	0.008	0.0086	0.0248	0.0085	0.0142	0.1507
12	rs17224908	68744717	1.18	0.345943801679723	3.36	0.151554094423325	0.343143988230488	0.0913948065546987	0.1585	0.0574	0.0068	0.003	0.0233	0.0036	0.0032	0.0182	0.1464	0.0111	0.0188	0.0096	0.0831	0.0181	0.0081	0.0043	0.0027	0.0969	0.0991	0.0095	0.008	0.0086	0.0247	0.0084	0.0143	0.1507
12	rs75260137	68746535	1.18	0.345943801679723	3.37	0.143587140072381	0.339288629415517	0.0666870160344164	0.159	0.0568	0.0068	0.0031	0.0232	0.0037	0.0033	0.0182	0.1471	0.0111	0.0187	0.0094	0.0826	0.0181	0.008	0.0043	0.0028	0.0969	0.099	0.0095	0.008	0.0086	0.0245	0.0084	0.0144	0.1508
12	rs56315039	68747395	1.18	0.345943801679723	3.38	0.135933471893229	0.366424234841293	0.0635475851875955	0.1591	0.0567	0.0068	0.0031	0.0232	0.0038	0.0032	0.0182	0.1474	0.0111	0.0187	0.0094	0.0825	0.0181	0.008	0.0043	0.0026	0.0971	0.0989	0.0095	0.008	0.0086	0.0245	0.0084	0.0144	0.1508
12	rs118082612	68748461	1.18	0.345943801679723	3.38	0.135933471893229	0.419073609813661	0.0470367950796664	0.1591	0.0567	0.0068	0.003	0.0232	0.0038	0.0032	0.0182	0.1477	0.0111	0.0187	0.0094	0.0822	0.0181	0.0081	0.0046	0.0026	0.0973	0.0987	0.0095	0.008	0.0086	0.0245	0.0082	0.0144	0.1506
12	rs6581814	68748875	1.18	0.345943801679723	3.38	0.135933471893229	0.469171610709089	0.0391672998305156	0.1591	0.0567	0.0068	0.003	0.0232	0.0038	0.0032	0.0182	0.1478	0.0111	0.0187	0.0093	0.082	0.0181	0.0081	0.0048	0.0026	0.0974	0.0987	0.0096	0.008	0.0086	0.0245	0.0081	0.0144	0.1505
12	rs12582192	68752689	1.18	0.345943801679723	3.39	0.128586294370088	0.497015663907302	0.0240544915605297	0.1591	0.0565	0.007	0.0031	0.0232	0.004	0.0033	0.0182	0.1485	0.011	0.0187	0.0091	0.081	0.0182	0.0078	0.005	0.0027	0.0975	0.0989	0.0096	0.008	0.0087	0.0245	0.008	0.0146	0.1501
12	rs61923330	68753446	1.18	0.345943801679723	3.39	0.128586294370088	0.497707539077283	0.0240981167671086	0.1591	0.0565	0.007	0.0031	0.0232	0.004	0.0034	0.0182	0.1486	0.011	0.0187	0.0091	0.081	0.0182	0.0078	0.005	0.0027	0.0975	0.0988	0.0096	0.008	0.0088	0.0245	0.008	0.0146	0.1501
12	rs12810375	68754727	1.18	0.345943801679723	3.4	0.121538743628758	0.489560469013711	0.0243606587246182	0.159	0.0565	0.007	0.0031	0.0232	0.004	0.0034	0.0183	0.1488	0.011	0.0187	0.009	0.081	0.0181	0.0078	0.005	0.0027	0.0975	0.0988	0.0096	0.008	0.0087	0.0244	0.008	0.0147	0.15
12	rs7131697	68757839	1.18	0.345943801679723	3.4	0.121538743628758	0.482903499228133	0.026555233577288	0.1589	0.0566	0.0071	0.0031	0.0233	0.0041	0.0034	0.0182	0.1492	0.011	0.0187	0.0089	0.0812	0.0181	0.0078	0.005	0.0027	0.0975	0.0986	0.0096	0.008	0.0087	0.0241	0.0079	0.0147	0.1501
12	rs1480049	68761183	1.18	0.345943801679723	3.4	0.121538743628758	0.438139422550359	0.0251563994761228	0.1585	0.0569	0.0071	0.0031	0.0231	0.0041	0.0035	0.0182	0.1494	0.011	0.0186	0.0089	0.0812	0.018	0.0079	0.005	0.0027	0.0976	0.0983	0.0096	0.008	0.0087	0.0241	0.008	0.0147	0.1504
12	rs10748104	68762014	1.18	0.345943801679723	3.4	0.121538743628758	0.433951245978433	0.0252009633961589	0.1584	0.0569	0.0071	0.0031	0.0231	0.0041	0.0035	0.0183	0.1496	0.011	0.0186	0.0089	0.0811	0.018	0.0079	0.005	0.0027	0.0975	0.0982	0.0096	0.008	0.0087	0.0242	0.008	0.0147	0.1504
12	rs77288816	68763915	1.18	0.345943801679723	3.4	0.121538743628758	0.425051979379605	0.0271986725655142	0.1582	0.057	0.0072	0.0031	0.0232	0.0041	0.0035	0.0183	0.1498	0.011	0.0186	0.0089	0.081	0.018	0.0079	0.0049	0.0027	0.0975	0.0982	0.0096	0.008	0.0087	0.0241	0.008	0.0147	0.1504
12	rs112968043	68764968	1.19	0.311838986457593	3.42	0.108314757127468	0.399582885529164	0.0393315022812754	0.1579	0.0571	0.0072	0.0031	0.0232	0.0041	0.0035	0.0183	0.1502	0.0111	0.0186	0.0091	0.0808	0.018	0.0079	0.0049	0.0027	0.0974	0.0979	0.0095	0.0079	0.0088	0.024	0.0081	0.0147	0.1505
12	rs10128911	68765236	1.19	0.311838986457593	3.43	0.102124300974309	0.391715753118992	0.0437660884036271	0.1578	0.0571	0.0073	0.0031	0.0232	0.0041	0.0035	0.0183	0.1503	0.0111	0.0186	0.0091	0.0807	0.018	0.0079	0.0049	0.0027	0.0974	0.0979	0.0095	0.0079	0.0088	0.0239	0.0081	0.0147	0.1505
12	rs5011574	68767127	1.19	0.311838986457593	3.43	0.102124300974309	0.287750840049848	0.0804614915184349	0.1564	0.0566	0.0073	0.003	0.0233	0.0041	0.0034	0.0184	0.1496	0.0115	0.0186	0.0093	0.0808	0.0185	0.0082	0.0047	0.0027	0.0974	0.0987	0.0094	0.0081	0.009	0.0236	0.0081	0.0148	0.1511
12	rs78107601	68769142	1.2	0.280131383133392	3.43	0.102124300974309	0.225900060217196	0.0886673725206129	0.1564	0.0568	0.0072	0.0031	0.0231	0.004	0.0035	0.0185	0.1499	0.0115	0.0185	0.0093	0.0798	0.0183	0.0081	0.0046	0.0028	0.0986	0.0989	0.0088	0.0081	0.0091	0.0234	0.0081	0.0146	0.1513
12	rs6581817	68770022	1.2	0.280131383133392	3.43	0.102124300974309	0.207515697090389	0.0824828111152438	0.1564	0.0568	0.0072	0.0031	0.0231	0.004	0.0035	0.0186	0.15	0.0116	0.0185	0.0092	0.0795	0.0183	0.0081	0.0046	0.0028	0.0989	0.099	0.0087	0.0081	0.0091	0.0234	0.0081	0.0146	0.1514
12	rs7315743	68770085	1.2	0.280131383133392	3.43	0.102124300974309	0.205768986067421	0.0833876767461409	0.1565	0.0569	0.0072	0.0031	0.0231	0.004	0.0035	0.0186	0.1499	0.0115	0.0185	0.0092	0.0796	0.0183	0.0081	0.0046	0.0028	0.0988	0.099	0.0087	0.0081	0.0091	0.0234	0.0081	0.0146	0.1514
12	rs431678	68777228	1.2	0.280131383133392	3.43	0.102124300974309	0.157217671781513	0.0800150737202863	0.1569	0.0563	0.0072	0.003	0.023	0.0038	0.0035	0.0185	0.1503	0.0116	0.0185	0.0091	0.0789	0.0183	0.008	0.0044	0.0028	0.0993	0.0991	0.0085	0.0081	0.0091	0.0236	0.008	0.0145	0.1522
12	rs416350	68779413	1.2	0.280131383133392	3.44	0.0962054431234386	0.14894163135494	0.0866626688665699	0.1568	0.0562	0.0072	0.003	0.023	0.0037	0.0034	0.0186	0.1507	0.0116	0.0185	0.009	0.0789	0.0183	0.008	0.0044	0.0027	0.0995	0.0991	0.0085	0.0081	0.0091	0.0236	0.0079	0.0145	0.1521
12	rs401460	68783720	1.21	0.250745108472337	3.44	0.0962054431234386	0.142940078581526	0.0764802456905709	0.1573	0.056	0.0072	0.003	0.0232	0.0035	0.0034	0.0186	0.1511	0.0117	0.0185	0.009	0.0785	0.0183	0.008	0.0043	0.0027	0.0995	0.0991	0.0085	0.0081	0.009	0.0237	0.0077	0.0145	0.1523
12	rs11177199	68783819	1.21	0.250745108472337	3.44	0.0962054431234386	0.163390291785545	0.0713723338817499	0.1574	0.0559	0.0072	0.003	0.0232	0.0035	0.0034	0.0186	0.1511	0.0117	0.0185	0.009	0.0785	0.0183	0.008	0.0044	0.0027	0.0995	0.0991	0.0085	0.0081	0.009	0.0237	0.0077	0.0144	0.1523
12	rs686283	68787898	1.21	0.250745108472337	3.44	0.0962054431234386	0.167758992947834	0.0910814379622124	0.1573	0.056	0.0071	0.003	0.0232	0.0035	0.0034	0.0185	0.1511	0.0117	0.0185	0.009	0.0787	0.0183	0.008	0.0044	0.0027	0.0995	0.0991	0.0085	0.0081	0.009	0.0237	0.0077	0.0144	0.1521
12	rs11177201	68791434	1.22	0.223600634562227	3.44	0.0962054431234386	0.0843506483423821	0.182700060279102	0.1567	0.0556	0.0071	0.0029	0.0235	0.003	0.0034	0.018	0.1505	0.012	0.0182	0.0092	0.0787	0.0182	0.008	0.0037	0.0028	0.102	0.0983	0.0081	0.0079	0.0094	0.0245	0.0078	0.0142	0.1528
12	rs79836621	68791627	1.23	0.19861485684188	3.45	0.090551063959542	0.0865664477445525	0.266496312868419	0.1564	0.0553	0.0072	0.0029	0.0236	0.0031	0.0034	0.0178	0.15	0.0123	0.0181	0.0092	0.0787	0.0181	0.0081	0.0036	0.0028	0.103	0.098	0.0082	0.0079	0.0094	0.0243	0.0078	0.0144	0.1525
12	rs10878819	68794723	1.23	0.19861485684188	3.44	0.0962054431234386	0.119331262109386	0.458198741319616	0.1547	0.0555	0.0074	0.0027	0.023	0.0029	0.0036	0.0176	0.1469	0.0134	0.0179	0.0094	0.0794	0.0174	0.0089	0.0034	0.003	0.1101	0.0953	0.0089	0.0075	0.0097	0.0243	0.008	0.0147	0.1505
12	rs7307444	68796448	1.23	0.19861485684188	3.44	0.0962054431234386	0.090817025012544	0.393963971887036	0.1547	0.0555	0.0074	0.0027	0.023	0.0029	0.0036	0.0176	0.1468	0.0134	0.0179	0.0094	0.0795	0.0174	0.0089	0.0034	0.003	0.1103	0.0952	0.0089	0.0075	0.0097	0.0243	0.008	0.0148	0.1503
12	rs75502250	68797200	1.23	0.19861485684188	3.43	0.102124300974309	0.111093815705343	0.400668508683093	0.1547	0.0556	0.0074	0.0027	0.023	0.0029	0.0037	0.0176	0.1467	0.0134	0.0179	0.0093	0.0795	0.0174	0.0088	0.0035	0.003	0.1105	0.0952	0.0089	0.0075	0.0098	0.0243	0.008	0.0148	0.1501
12	rs7971691	68797785	1.23	0.19861485684188	3.43	0.102124300974309	0.111011342905654	0.401314814892964	0.1546	0.0556	0.0074	0.0027	0.023	0.0029	0.0037	0.0177	0.1466	0.0135	0.0179	0.0093	0.0796	0.0174	0.0088	0.0035	0.003	0.1105	0.0952	0.0089	0.0077	0.0099	0.0242	0.008	0.0148	0.15
12	rs10492307	68799107	1.23	0.19861485684188	3.43	0.102124300974309	0.125162506644569	0.405976643178653	0.1546	0.0556	0.0074	0.0027	0.023	0.0029	0.0037	0.0177	0.1466	0.0135	0.0179	0.0093	0.0796	0.0174	0.0088	0.0035	0.003	0.1105	0.0952	0.0089	0.0077	0.0099	0.0242	0.0081	0.0148	0.15
12	rs118042014	68803605	1.24	0.175701215111077	3.43	0.102124300974309	0.120022061753291	0.39795715482343	0.1546	0.0559	0.0074	0.0027	0.0229	0.0029	0.0037	0.0177	0.1466	0.0135	0.0179	0.0092	0.0797	0.0173	0.0088	0.0035	0.003	0.1106	0.095	0.0088	0.0077	0.0098	0.0243	0.0081	0.0148	0.1499
12	rs10878822	68805998	1.24	0.175701215111077	3.43	0.102124300974309	0.0808812900416925	0.325666233661888	0.1548	0.0566	0.0073	0.0027	0.0227	0.0028	0.0037	0.018	0.1464	0.0136	0.0178	0.0091	0.0801	0.0174	0.0088	0.0034	0.003	0.1108	0.0945	0.0088	0.0078	0.0096	0.0244	0.0079	0.0148	0.1494
12	rs6581823	68807734	1.24	0.175701215111077	3.44	0.0962054431234386	0.0508381938257606	0.243428411070079	0.1548	0.0572	0.0072	0.0027	0.0225	0.0029	0.0038	0.0183	0.1461	0.0136	0.0179	0.009	0.0804	0.0174	0.0089	0.0033	0.0031	0.1108	0.0939	0.0088	0.008	0.0095	0.0245	0.0078	0.015	0.149
12	rs7300880	68808740	1.24	0.175701215111077	3.44	0.0962054431234386	0.0558404394844683	0.244320530869722	0.155	0.0572	0.0072	0.0027	0.0224	0.0029	0.0038	0.0183	0.1461	0.0136	0.0179	0.009	0.0803	0.0175	0.009	0.0034	0.0031	0.1107	0.0938	0.0088	0.008	0.0095	0.0245	0.0078	0.015	0.1489
12	rs10878827	68816477	1.24	0.175701215111077	3.45	0.090551063959542	0.0498818304409619	0.220714078183654	0.1552	0.0574	0.0072	0.0027	0.0223	0.0029	0.0038	0.0184	0.1459	0.0137	0.0179	0.0091	0.0802	0.0176	0.0091	0.0034	0.0032	0.111	0.0936	0.0088	0.0081	0.0095	0.0244	0.0077	0.015	0.1483
12	rs7313354	68817323	1.24	0.175701215111077	3.45	0.090551063959542	0.0546125580687183	0.226461027254061	0.1551	0.0574	0.0072	0.0026	0.0222	0.003	0.0038	0.0185	0.1464	0.0136	0.018	0.0091	0.0802	0.0176	0.0091	0.0034	0.0032	0.1111	0.0931	0.0088	0.0081	0.0095	0.0244	0.0077	0.0151	0.148
12	rs73324620	68820602	1.24	0.175701215111077	3.45	0.090551063959542	0.0634792222477333	0.205769121028153	0.1548	0.0576	0.0071	0.0026	0.0219	0.003	0.0037	0.0187	0.147	0.0135	0.0181	0.0091	0.0802	0.0175	0.0092	0.0033	0.0032	0.1108	0.0933	0.0091	0.0079	0.0097	0.0245	0.0075	0.0153	0.1474
12	rs7959783	68823115	1.24	0.175701215111077	3.44	0.0962054431234386	0.061990285978119	0.195724527824818	0.1549	0.0578	0.0071	0.0026	0.0218	0.003	0.0037	0.0187	0.147	0.0135	0.0182	0.0091	0.0802	0.0175	0.0092	0.0033	0.0032	0.1106	0.0937	0.0092	0.0079	0.0097	0.0245	0.0075	0.0153	0.147
12	rs2287477	68825733	1.24	0.175701215111077	3.44	0.0962054431234386	0.069017300025842	0.194170386651712	0.155	0.0578	0.007	0.0026	0.0218	0.003	0.0037	0.0187	0.147	0.0135	0.0182	0.0091	0.0801	0.0175	0.0093	0.0033	0.0032	0.1105	0.0941	0.0092	0.0079	0.0097	0.0245	0.0074	0.0152	0.1468
12	rs74933292	68828132	1.24	0.175701215111077	3.44	0.0962054431234386	0.0894658226526445	0.222011047405546	0.1551	0.058	0.007	0.0026	0.0218	0.003	0.0037	0.0187	0.1472	0.0134	0.0181	0.0092	0.0799	0.0175	0.0093	0.0033	0.0032	0.1103	0.0945	0.0092	0.0079	0.0097	0.0245	0.0074	0.0153	0.1462
12	rs34629874	68828773	1.24	0.175701215111077	3.44	0.0962054431234386	0.0891779469831048	0.209154484200556	0.1551	0.058	0.007	0.0026	0.0218	0.003	0.0037	0.0187	0.1472	0.0134	0.0181	0.0092	0.0798	0.0175	0.0094	0.0033	0.0032	0.1103	0.0947	0.0093	0.0079	0.0097	0.0245	0.0074	0.0153	0.1459
12	rs74839701	68832166	1.25	0.154769873779188	3.44	0.0962054431234386	0.0805888892153196	0.2516073173035	0.1537	0.0587	0.007	0.0026	0.0217	0.003	0.0035	0.0186	0.1482	0.0134	0.0183	0.0093	0.0799	0.0175	0.0094	0.0033	0.0031	0.1096	0.0958	0.0091	0.008	0.0098	0.0246	0.0074	0.0155	0.1453
12	rs17836832	68833210	1.25	0.154769873779188	3.44	0.0962054431234386	0.0897783517967597	0.281998811628189	0.1536	0.0587	0.007	0.0026	0.0216	0.003	0.0035	0.0186	0.1482	0.0134	0.0183	0.0093	0.0798	0.0176	0.0094	0.0033	0.0031	0.1095	0.0959	0.0091	0.0079	0.0098	0.0246	0.0075	0.0155	0.1453
12	rs17782525	68834912	1.26	0.135727966888585	3.44	0.0962054431234386	0.0713802570448065	0.361799479870693	0.1523	0.0594	0.007	0.0026	0.0215	0.003	0.0034	0.0183	0.1485	0.0135	0.0184	0.0094	0.0797	0.0177	0.0096	0.0033	0.0031	0.1087	0.096	0.009	0.0078	0.0099	0.0247	0.0076	0.0157	0.1464
12	rs11177231	68836288	1.27	0.118479912290321	3.44	0.0962054431234386	0.0669049227813051	0.448712331800069	0.1499	0.0606	0.007	0.0025	0.0214	0.003	0.0032	0.0181	0.1491	0.0138	0.0186	0.0094	0.0795	0.018	0.0098	0.0032	0.003	0.1071	0.0962	0.0087	0.0076	0.0099	0.025	0.0075	0.016	0.148
12	rs12822172	68841671	1.26	0.135727966888585	3.44	0.0962054431234386	0.0605618742410107	0.541193288269648	0.1479	0.062	0.0069	0.0025	0.0213	0.003	0.0031	0.0178	0.1494	0.0139	0.0186	0.0094	0.0793	0.0181	0.0096	0.0031	0.0029	0.1063	0.0962	0.0084	0.0074	0.01	0.025	0.0079	0.0163	0.1496
12	rs112192402	68843244	1.26	0.135727966888585	3.44	0.0962054431234386	0.0643294286749698	0.569328374448253	0.1478	0.062	0.0069	0.0025	0.0213	0.003	0.0031	0.0178	0.1494	0.0139	0.0186	0.0094	0.0794	0.0181	0.0096	0.003	0.0029	0.1063	0.0963	0.0084	0.0074	0.01	0.0252	0.0078	0.0163	0.1496
12	rs113117626	68844809	1.26	0.135727966888585	3.45	0.090551063959542	0.0626173784044914	0.576700166687637	0.1477	0.0621	0.0069	0.0025	0.0213	0.003	0.0031	0.0177	0.1493	0.0139	0.0186	0.0094	0.0795	0.0181	0.0096	0.0029	0.0029	0.1063	0.0964	0.0084	0.0074	0.01	0.0252	0.0078	0.0163	0.1496
12	rs2216437	68850924	1.26	0.135727966888585	3.45	0.090551063959542	0.0544560084934035	0.582813357641291	0.1473	0.0622	0.0069	0.0025	0.0213	0.0031	0.0031	0.0177	0.1492	0.0139	0.0186	0.0094	0.0797	0.0181	0.0096	0.0027	0.0029	0.1062	0.0966	0.0084	0.0074	0.01	0.0256	0.0078	0.0164	0.1496
12	rs7959617	68860439	1.26	0.135727966888585	3.45	0.090551063959542	0.0405509835382019	0.53546926580406	0.1469	0.0625	0.0069	0.0024	0.0213	0.003	0.003	0.0176	0.1489	0.0139	0.0185	0.0095	0.0799	0.0181	0.0096	0.0026	0.0029	0.1061	0.0972	0.0085	0.0073	0.0099	0.0255	0.0078	0.0165	0.15
12	rs80175428	68860642	1.26	0.135727966888585	3.45	0.090551063959542	0.0417438707445868	0.535608696136797	0.1469	0.0625	0.0069	0.0024	0.0213	0.003	0.003	0.0176	0.1489	0.0139	0.0185	0.0095	0.0799	0.0181	0.0096	0.0026	0.0029	0.1061	0.0972	0.0085	0.0073	0.0099	0.0255	0.0078	0.0165	0.15
12	rs77884858	68861136	1.26	0.135727966888585	3.45	0.090551063959542	0.0433913588179891	0.535608696136797	0.1469	0.0625	0.0069	0.0025	0.0213	0.003	0.003	0.0176	0.1489	0.0139	0.0185	0.0095	0.0799	0.0181	0.0096	0.0027	0.0029	0.1061	0.0972	0.0085	0.0073	0.0099	0.0255	0.0078	0.0165	0.15
12	rs79290229	68862068	1.26	0.135727966888585	3.45	0.090551063959542	0.0435704686567613	0.53421479926926	0.1469	0.0625	0.0069	0.0025	0.0213	0.003	0.003	0.0176	0.1488	0.0139	0.0185	0.0095	0.0799	0.0181	0.0096	0.0027	0.0029	0.106	0.0972	0.0085	0.0073	0.0099	0.0255	0.0078	0.0165	0.15
12	rs117403503	68875086	1.26	0.135727966888585	3.45	0.090551063959542	0.0362371200609223	0.462491324204394	0.1465	0.0627	0.0069	0.0026	0.0214	0.0032	0.003	0.0177	0.1486	0.0138	0.0186	0.0097	0.0798	0.018	0.0097	0.0028	0.003	0.1051	0.0978	0.0085	0.0074	0.0097	0.0255	0.0076	0.0167	0.1502
12	rs888506	68875178	1.26	0.135727966888585	3.45	0.090551063959542	0.0345025093585799	0.456591736073712	0.1465	0.0627	0.0068	0.0026	0.0214	0.0032	0.003	0.0177	0.1486	0.0139	0.0186	0.0097	0.0798	0.018	0.0097	0.0028	0.003	0.1051	0.0978	0.0085	0.0074	0.0097	0.0255	0.0076	0.0166	0.1502
12	rs12426108	68882906	1.27	0.118479912290321	3.49	0.0704349946405554	0.0481654869047464	0.464372623407387	0.1465	0.0623	0.0068	0.0027	0.0215	0.0032	0.003	0.0176	0.1492	0.0138	0.0188	0.0097	0.0801	0.018	0.0099	0.0028	0.0028	0.1037	0.0982	0.0086	0.0074	0.0096	0.0255	0.0075	0.0166	0.1505
12	rs11614315	68883445	1.27	0.118479912290321	3.49	0.0704349946405554	0.0512875771300322	0.463162987269957	0.1465	0.0623	0.0068	0.0027	0.0215	0.0032	0.003	0.0176	0.1492	0.0138	0.0189	0.0097	0.0802	0.018	0.01	0.0028	0.0028	0.1035	0.0982	0.0086	0.0074	0.0096	0.0255	0.0075	0.0166	0.1505
12	rs6581827	68883891	1.27	0.118479912290321	3.49	0.0704349946405554	0.0503419956855529	0.463297350503454	0.1465	0.0622	0.0068	0.0027	0.0215	0.0032	0.003	0.0176	0.1493	0.0138	0.0189	0.0097	0.0802	0.018	0.01	0.0029	0.0028	0.1033	0.0983	0.0086	0.0074	0.0096	0.0255	0.0075	0.0166	0.1506
12	rs117721988	68886066	1.27	0.118479912290321	3.49	0.0704349946405554	0.0508050119649305	0.456591736073712	0.1465	0.0622	0.0068	0.0027	0.0215	0.0033	0.003	0.0176	0.1493	0.0139	0.0189	0.0097	0.0803	0.018	0.01	0.0029	0.0028	0.1031	0.0983	0.0086	0.0074	0.0096	0.0254	0.0074	0.0166	0.1506
12	rs17191827	68886290	1.27	0.118479912290321	3.49	0.0704349946405554	0.049505965734464	0.454852491477567	0.1465	0.0622	0.0068	0.0027	0.0215	0.0033	0.003	0.0176	0.1493	0.0139	0.0189	0.0097	0.0803	0.018	0.01	0.0029	0.0028	0.1031	0.0983	0.0086	0.0074	0.0096	0.0254	0.0074	0.0166	0.1506
12	rs11177255	68886663	1.27	0.118479912290321	3.5	0.0659953737268723	0.0580060695551763	0.460209581948691	0.1465	0.0621	0.0068	0.0027	0.0215	0.0033	0.003	0.0176	0.1496	0.0139	0.019	0.0097	0.0802	0.018	0.01	0.0029	0.0028	0.103	0.0984	0.0086	0.0074	0.0096	0.0254	0.0074	0.0166	0.1506
12	rs7961621	68886956	1.27	0.118479912290321	3.5	0.0659953737268723	0.0578250102598998	0.457395053135212	0.1465	0.0619	0.0068	0.0027	0.0215	0.0033	0.003	0.0176	0.1498	0.0139	0.019	0.0098	0.0802	0.0179	0.01	0.0029	0.0028	0.1029	0.0984	0.0086	0.0074	0.0096	0.0254	0.0074	0.0165	0.1507
12	rs117231450	68892511	1.27	0.118479912290321	3.5	0.0659953737268723	0.0490023956845117	0.191486491249225	0.143	0.065	0.0063	0.0031	0.0208	0.0032	0.0027	0.0178	0.1524	0.0144	0.02	0.0099	0.0782	0.0167	0.0092	0.0028	0.0026	0.1025	0.1003	0.0081	0.0073	0.0087	0.025	0.0067	0.0154	0.1543
12	rs10492301	68893978	1.27	0.118479912290321	3.53	0.0539760163806611	0.0404656690959729	0.183105595958384	0.143	0.065	0.0063	0.0031	0.0208	0.0032	0.0027	0.0178	0.1524	0.0144	0.02	0.0099	0.0782	0.0167	0.0092	0.0028	0.0026	0.1025	0.1004	0.0081	0.0073	0.0087	0.025	0.0067	0.0153	0.1543
12	rs79692763	68894272	1.27	0.118479912290321	3.53	0.0539760163806611	0.0409937440147384	0.18300418311591	0.143	0.065	0.0063	0.0031	0.0208	0.0032	0.0027	0.0178	0.1525	0.0144	0.02	0.0099	0.0781	0.0167	0.0092	0.0028	0.0026	0.1025	0.1004	0.0081	0.0073	0.0087	0.025	0.0067	0.0153	0.1543
12	rs10878845	68898870	1.27	0.118479912290321	3.53	0.0539760163806611	0.0323497343448929	0.190560405479322	0.143	0.0651	0.0063	0.0031	0.0209	0.0032	0.0027	0.0178	0.1527	0.0144	0.02	0.0099	0.0781	0.0167	0.0092	0.0028	0.0026	0.1024	0.1004	0.0081	0.0073	0.0087	0.025	0.0067	0.0153	0.1543
12	rs12368610	68905940	1.27	0.118479912290321	3.53	0.0539760163806611	0.033870353197615	0.172861814678099	0.1431	0.0652	0.0062	0.0031	0.0209	0.0032	0.0026	0.0177	0.1529	0.0145	0.02	0.0099	0.078	0.0167	0.0091	0.0028	0.0026	0.1022	0.1006	0.0081	0.0073	0.0087	0.0251	0.0066	0.0153	0.1543
12	rs1442275	68910449	1.27	0.118479912290321	3.53	0.0539760163806611	0.0332835367515101	0.17127355698756	0.1431	0.0651	0.0062	0.0031	0.0209	0.0032	0.0026	0.0177	0.153	0.0144	0.02	0.0099	0.078	0.0167	0.0091	0.0028	0.0026	0.1022	0.1007	0.0081	0.0073	0.0087	0.0251	0.0066	0.0153	0.1543
12	rs73326589	68917876	1.27	0.118479912290321	3.54	0.0503789001912993	0.022144565062506	0.127459408191654	0.1423	0.0655	0.0061	0.0031	0.0205	0.0031	0.0026	0.0177	0.1543	0.0142	0.0198	0.0098	0.0782	0.0165	0.0088	0.0027	0.0025	0.1021	0.1013	0.0081	0.0072	0.0087	0.0252	0.0065	0.0151	0.1548
12	rs73134633	68918509	1.27	0.118479912290321	3.54	0.0503789001912993	0.0236286380159214	0.114274638634281	0.1422	0.0656	0.0062	0.003	0.0205	0.0031	0.0026	0.0177	0.1544	0.0142	0.0198	0.0098	0.0781	0.0165	0.0087	0.0027	0.0025	0.1021	0.1013	0.0081	0.0072	0.0087	0.0252	0.0064	0.0151	0.1549
12	rs11177274	68925283	1.27	0.118479912290321	3.56	0.0437561662613372	0.0207909549849326	0.035686195080302	0.1418	0.066	0.0059	0.003	0.0198	0.003	0.0027	0.0177	0.1562	0.0142	0.0198	0.0095	0.078	0.0159	0.0081	0.0026	0.0025	0.1027	0.1021	0.008	0.0073	0.0083	0.0254	0.0059	0.0146	0.1555
12	rs7305123	68926640	1.27	0.118479912290321	3.58	0.0378489131480559	0.0186313047014374	0.0306216004320394	0.1417	0.0661	0.0059	0.003	0.0198	0.003	0.0027	0.0177	0.1564	0.0142	0.0198	0.0095	0.0781	0.0159	0.0081	0.0026	0.0025	0.1027	0.1022	0.008	0.0073	0.0083	0.0254	0.0058	0.0146	0.1556
12	rs73134653	68944212	1.27	0.118479912290321	3.58	0.0378489131480559	0.0205258314622072	0.0272449100544205	0.1414	0.0663	0.0059	0.003	0.0196	0.003	0.0027	0.0177	0.1566	0.0141	0.0199	0.0095	0.0786	0.0158	0.008	0.0026	0.0025	0.1026	0.1023	0.008	0.0073	0.0082	0.0253	0.0057	0.0145	0.1555
12	rs2468406	68950671	1.27	0.118479912290321	3.58	0.0378489131480559	0.0188205687528336	0.0293157949813175	0.1414	0.0663	0.0059	0.003	0.0196	0.003	0.0027	0.0177	0.1567	0.0141	0.0199	0.0095	0.0787	0.0158	0.008	0.0026	0.0025	0.1026	0.1023	0.008	0.0073	0.0082	0.0253	0.0057	0.0145	0.1554
12	rs2119819	68953903	1.27	0.118479912290321	3.58	0.0378489131480559	0.0194474686553441	0.0300864075454566	0.1413	0.0665	0.0059	0.003	0.0196	0.003	0.0027	0.0177	0.1568	0.0141	0.0199	0.0095	0.0788	0.0158	0.008	0.0026	0.0025	0.1024	0.1022	0.008	0.0073	0.0082	0.0254	0.0057	0.0145	0.1554
12	rs117453656	68954208	1.27	0.118479912290321	3.58	0.0378489131480559	0.0202022294434179	0.0289815871108716	0.1413	0.0665	0.0059	0.003	0.0196	0.003	0.0027	0.0177	0.1568	0.0141	0.0199	0.0095	0.0788	0.0158	0.008	0.0026	0.0025	0.1024	0.1022	0.008	0.0073	0.0082	0.0254	0.0057	0.0145	0.1554
12	rs77658245	68976594	1.27	0.118479912290321	3.59	0.0351464082512032	0.0407219830203285	0.0184382608912496	0.1414	0.0668	0.0057	0.0031	0.0188	0.0029	0.0027	0.0176	0.1577	0.0141	0.0201	0.0092	0.0791	0.0154	0.008	0.0026	0.0024	0.1027	0.103	0.0079	0.0073	0.008	0.0256	0.0055	0.0142	0.1551
12	rs73136333	68985627	1.27	0.118479912290321	3.59	0.0351464082512032	0.0398859867422977	0.0185919817495896	0.1414	0.0668	0.0057	0.0031	0.0188	0.0029	0.0027	0.0176	0.1578	0.0141	0.0201	0.0092	0.0791	0.0154	0.0079	0.0026	0.0024	0.1027	0.1031	0.0079	0.0073	0.0079	0.0256	0.0055	0.0142	0.1551
12	rs7975515	69012463	1.27	0.118479912290321	3.59	0.0351464082512032	0.0393120441454567	0.021176898357492	0.1414	0.0669	0.0057	0.0031	0.0187	0.0029	0.0027	0.0175	0.1579	0.0141	0.02	0.0091	0.0792	0.0153	0.0079	0.0026	0.0024	0.1027	0.1032	0.0079	0.0073	0.0079	0.0257	0.0055	0.0142	0.1551
12	rs117388079	69013891	1.27	0.118479912290321	3.59	0.0351464082512032	0.0389510436262784	0.021838138548968	0.1414	0.0669	0.0057	0.0031	0.0187	0.0029	0.0027	0.0175	0.1579	0.0141	0.02	0.0091	0.0792	0.0153	0.0079	0.0026	0.0024	0.1027	0.1032	0.0079	0.0073	0.0079	0.0257	0.0055	0.0142	0.1551
12	rs13377678	69016007	1.27	0.118479912290321	3.59	0.0351464082512032	0.0383316486495459	0.0229761335677571	0.1414	0.0669	0.0057	0.0031	0.0187	0.0029	0.0027	0.0175	0.158	0.0141	0.02	0.0091	0.0792	0.0153	0.0079	0.0026	0.0024	0.1027	0.1032	0.0079	0.0073	0.0079	0.0257	0.0055	0.0142	0.1551
12	rs17120790	69019993	1.27	0.118479912290321	3.59	0.0351464082512032	0.0380449385833939	0.0251563994761228	0.1414	0.0669	0.0057	0.0031	0.0187	0.0029	0.0027	0.0175	0.158	0.0141	0.02	0.0091	0.0793	0.0153	0.0079	0.0026	0.0024	0.1027	0.1032	0.0079	0.0073	0.0079	0.0257	0.0055	0.0142	0.1551
12	rs80181885	69027873	1.27	0.118479912290321	3.59	0.0351464082512032	0.037664968125425	0.0244924375674286	0.1414	0.0669	0.0057	0.0031	0.0187	0.0029	0.0027	0.0175	0.158	0.0141	0.02	0.0091	0.0793	0.0153	0.0079	0.0026	0.0024	0.1028	0.1032	0.0079	0.0073	0.0078	0.0257	0.0055	0.0142	0.1551
12	rs78475071	69031631	1.27	0.118479912290321	3.59	0.0351464082512032	0.0375703871275341	0.0259642663958041	0.1414	0.0669	0.0057	0.0031	0.0187	0.0029	0.0027	0.0175	0.158	0.0141	0.02	0.0091	0.0793	0.0153	0.0079	0.0026	0.0024	0.1028	0.1032	0.0079	0.0073	0.0078	0.0257	0.0055	0.0142	0.1551
12	rs11177321	69031913	1.27	0.118479912290321	3.59	0.0351464082512032	0.0380994354236968	0.0268301042016976	0.1415	0.0669	0.0057	0.0031	0.0187	0.0029	0.0027	0.0175	0.158	0.0141	0.02	0.0091	0.0792	0.0153	0.0079	0.0026	0.0024	0.1029	0.1033	0.0079	0.0073	0.0078	0.0257	0.0055	0.0142	0.155
12	rs117313852	69045868	1.27	0.118479912290321	3.59	0.0351464082512032	0.0349498789494524	0.0231470818181085	0.1415	0.0669	0.0057	0.0031	0.0187	0.0029	0.0027	0.0175	0.1581	0.0141	0.02	0.009	0.0793	0.0153	0.0079	0.0026	0.0024	0.1029	0.1033	0.0079	0.0073	0.0078	0.0257	0.0055	0.0142	0.155
12	rs1422705	69062731	1.27	0.118479912290321	3.6	0.0326023165839827	0.0299572773353642	0.0237068472391065	0.1416	0.0669	0.0057	0.0031	0.0187	0.0029	0.0027	0.0174	0.1584	0.014	0.02	0.0089	0.0793	0.0153	0.0079	0.0026	0.0024	0.103	0.1032	0.0079	0.0074	0.0078	0.0257	0.0055	0.0141	0.1549
12	rs11177325	69064978	1.27	0.118479912290321	3.6	0.0326023165839827	0.0288427111226276	0.0234907964316172	0.1416	0.0669	0.0056	0.0031	0.0187	0.0029	0.0027	0.0174	0.1584	0.014	0.0199	0.0089	0.0793	0.0152	0.0079	0.0026	0.0024	0.103	0.1032	0.0079	0.0074	0.0078	0.0257	0.0055	0.014	0.155
12	rs187986843	69080770	1.28	0.102927797709035	3.59	0.0351464082512032	0.0230305203104956	0.0241417796437503	0.1416	0.0669	0.0055	0.003	0.0187	0.0029	0.0029	0.0172	0.1589	0.0138	0.0198	0.0088	0.0794	0.0151	0.0079	0.0025	0.0025	0.1032	0.1028	0.008	0.0076	0.0078	0.0258	0.0054	0.0139	0.1552
12	rs2259588	69082805	1.27	0.118479912290321	3.59	0.0351464082512032	0.0219223570032764	0.0334138463367034	0.1416	0.0669	0.0055	0.0031	0.0187	0.0029	0.0029	0.0172	0.159	0.0138	0.0197	0.0087	0.0794	0.0151	0.0079	0.0025	0.0025	0.1032	0.1027	0.008	0.0077	0.0078	0.0258	0.0054	0.0138	0.1552
12	rs35054844	69090684	1.27	0.118479912290321	3.59	0.0351464082512032	0.021519159110682	0.0335665993151485	0.1416	0.067	0.0054	0.003	0.0186	0.0029	0.0029	0.0172	0.1592	0.0138	0.0197	0.0087	0.0795	0.0151	0.0078	0.0025	0.0025	0.1032	0.1027	0.008	0.0077	0.0078	0.026	0.0054	0.0139	0.1553
12	rs11608544	69102069	1.27	0.118479912290321	3.59	0.0351464082512032	0.021519159110682	0.036054001570451	0.1415	0.067	0.0054	0.003	0.0186	0.0029	0.0029	0.0172	0.1592	0.0138	0.0197	0.0087	0.0795	0.0151	0.0078	0.0025	0.0024	0.1032	0.1027	0.008	0.0077	0.0078	0.026	0.0054	0.0139	0.1553
12	rs67046088	69115255	1.27	0.118479912290321	3.58	0.0378489131480559	0.0216560063885451	0.0383509435708614	0.1416	0.067	0.0054	0.003	0.0186	0.0029	0.0029	0.0172	0.1591	0.0138	0.0197	0.0087	0.0795	0.0151	0.0078	0.0025	0.0024	0.1032	0.1027	0.008	0.0077	0.0078	0.026	0.0054	0.0139	0.1553
12	rs111653718	69117954	1.27	0.118479912290321	3.58	0.0378489131480559	0.0216651518174223	0.0393315022812754	0.1416	0.067	0.0054	0.0031	0.0186	0.0029	0.0029	0.0172	0.1591	0.0138	0.0197	0.0087	0.0795	0.0151	0.0078	0.0025	0.0024	0.1032	0.1027	0.008	0.0077	0.0078	0.026	0.0054	0.0139	0.1553
12	rs75318300	69119253	1.27	0.118479912290321	3.58	0.0378489131480559	0.0234829216606774	0.0418878846418231	0.1416	0.067	0.0054	0.0031	0.0186	0.0029	0.0029	0.0172	0.1591	0.0138	0.0197	0.0087	0.0795	0.0151	0.0078	0.0025	0.0025	0.1032	0.1027	0.0079	0.0077	0.0078	0.026	0.0053	0.0139	0.1553
12	rs10878858	69120641	1.27	0.118479912290321	3.56	0.0437561662613372	0.0230783479872074	0.0425098670040853	0.1416	0.0669	0.0054	0.0031	0.0186	0.0029	0.0029	0.0172	0.1592	0.0138	0.0197	0.0087	0.0794	0.0151	0.0078	0.0025	0.0025	0.1031	0.1027	0.0079	0.0077	0.0078	0.026	0.0054	0.0139	0.1553
12	rs7976871	69125513	1.27	0.118479912290321	3.55	0.0469746249181148	0.0257683692416993	0.042283217594939	0.1415	0.0669	0.0054	0.0032	0.0186	0.0029	0.0029	0.0172	0.1592	0.0138	0.0197	0.0087	0.0794	0.0151	0.0078	0.0025	0.0025	0.1031	0.1027	0.0079	0.0077	0.0078	0.026	0.0053	0.0139	0.1552
12	rs7962663	69133950	1.27	0.118479912290321	3.55	0.0469746249181148	0.0250403649664569	0.0355814236323044	0.1415	0.0669	0.0054	0.0032	0.0186	0.0029	0.0029	0.0172	0.1592	0.0138	0.0196	0.0087	0.0794	0.0151	0.0079	0.0025	0.0025	0.1032	0.1027	0.0079	0.0077	0.0078	0.026	0.0054	0.0139	0.1552
12	rs61743810	69140339	1.28	0.102927797709035	3.55	0.0469746249181148	0.0246367541111684	0.0269220242228822	0.1416	0.0669	0.0054	0.0032	0.0186	0.003	0.0029	0.0171	0.1593	0.0138	0.0196	0.0087	0.0795	0.0151	0.0079	0.0026	0.0025	0.1031	0.1027	0.0079	0.0077	0.0078	0.026	0.0054	0.0139	0.1552
12	rs11177355	69148522	1.28	0.102927797709035	3.55	0.0469746249181148	0.0232030338844832	0.0260547753255892	0.1416	0.0669	0.0054	0.0032	0.0186	0.003	0.0028	0.0171	0.1593	0.0138	0.0196	0.0086	0.0796	0.0151	0.0079	0.0026	0.0025	0.103	0.1027	0.0079	0.0077	0.0078	0.0261	0.0054	0.0139	0.1551
12	rs11609067	69154130	1.28	0.102927797709035	3.55	0.0469746249181148	0.0189696626960521	0.0345931221457709	0.1421	0.0671	0.0055	0.0032	0.0185	0.0031	0.0027	0.017	0.1596	0.0136	0.0194	0.0085	0.0803	0.0152	0.0081	0.0027	0.0026	0.1026	0.1025	0.0076	0.0077	0.0076	0.0264	0.0055	0.0134	0.1546
12	rs34576222	69154381	1.28	0.102927797709035	3.55	0.0469746249181148	0.0188618977915274	0.0324538657468023	0.1421	0.0671	0.0055	0.0032	0.0185	0.0031	0.0027	0.017	0.1596	0.0136	0.0194	0.0085	0.0803	0.0152	0.0081	0.0027	0.0026	0.1026	0.1025	0.0076	0.0077	0.0076	0.0264	0.0056	0.0134	0.1546
12	rs12372102	69157700	1.28	0.102927797709035	3.55	0.0469746249181148	0.0192200612978143	0.0358961595989306	0.1422	0.0671	0.0055	0.0032	0.0184	0.0031	0.0027	0.017	0.1596	0.0136	0.0193	0.0084	0.0804	0.0152	0.0081	0.0027	0.0026	0.1026	0.1025	0.0076	0.0077	0.0076	0.0264	0.0056	0.0134	0.1546
12	rs11177361	69163852	1.28	0.102927797709035	3.54	0.0503789001912993	0.0187793057392179	0.033312189063451	0.1424	0.0669	0.0055	0.0032	0.0185	0.0031	0.0027	0.0169	0.1596	0.0136	0.0193	0.0084	0.0806	0.0152	0.008	0.0027	0.0026	0.1027	0.1025	0.0077	0.0076	0.0076	0.0262	0.0056	0.0134	0.1544
12	rs58381281	69166455	1.28	0.102927797709035	3.55	0.0469746249181148	0.0161768798220558	0.0287914154135492	0.1426	0.0669	0.0055	0.0032	0.0185	0.0031	0.0027	0.017	0.1594	0.0136	0.0193	0.0084	0.0809	0.0152	0.008	0.0027	0.0026	0.1023	0.1025	0.0079	0.0075	0.0076	0.0263	0.0056	0.0135	0.1542
12	rs73140231	69174716	1.28	0.102927797709035	3.55	0.0469746249181148	0.0136794920024021	0.0227633017649062	0.1428	0.0675	0.0054	0.0032	0.0184	0.0031	0.0027	0.0169	0.1591	0.0136	0.0192	0.0083	0.0807	0.0151	0.0079	0.0028	0.0027	0.1025	0.1023	0.008	0.0076	0.0077	0.0262	0.0057	0.0136	0.1538
12	rs10878871	69175249	1.28	0.102927797709035	3.54	0.0503789001912993	0.0131961935534456	0.0230615318717745	0.1428	0.0675	0.0054	0.0032	0.0184	0.0031	0.0027	0.0169	0.1591	0.0136	0.0192	0.0083	0.0807	0.0151	0.0079	0.0028	0.0027	0.1025	0.1023	0.008	0.0076	0.0077	0.0262	0.0057	0.0137	0.1538
12	rs116513654	69177509	1.28	0.102927797709035	3.53	0.0539760163806611	0.0137974156633859	0.0229334913064916	0.1428	0.0676	0.0054	0.0032	0.0184	0.0032	0.0027	0.0169	0.159	0.0135	0.0191	0.0083	0.0806	0.0151	0.0079	0.0028	0.0027	0.1026	0.1023	0.008	0.0076	0.0077	0.0262	0.0057	0.0137	0.1537
12	rs4913297	69181223	1.28	0.102927797709035	3.53	0.0539760163806611	0.01400227441343	0.0252009633961589	0.1432	0.0682	0.0054	0.0033	0.0184	0.0032	0.0028	0.0171	0.1588	0.0135	0.0191	0.0082	0.0803	0.0151	0.0079	0.0029	0.0027	0.1031	0.1019	0.008	0.0077	0.0078	0.0262	0.0058	0.0138	0.1529
12	rs113933710	69188466	1.28	0.102927797709035	3.53	0.0539760163806611	0.0145824105675067	0.0227208493050022	0.1429	0.0682	0.0054	0.0033	0.0183	0.0033	0.0028	0.0171	0.1588	0.0134	0.019	0.0082	0.0805	0.0151	0.0079	0.003	0.0028	0.1031	0.1017	0.008	0.0077	0.0078	0.0261	0.0058	0.0139	0.1528
12	rs73140240	69190475	1.28	0.102927797709035	3.53	0.0539760163806611	0.0143780527527638	0.0222563817634736	0.1429	0.0682	0.0054	0.0033	0.0183	0.0033	0.0028	0.0171	0.1588	0.0134	0.019	0.0082	0.0806	0.0152	0.0079	0.003	0.0028	0.1031	0.1017	0.0081	0.0077	0.0078	0.0261	0.0058	0.0139	0.1527
12	rs3879293	69194834	1.28	0.102927797709035	3.53	0.0539760163806611	0.0140222185918988	0.0245364390200317	0.1427	0.0684	0.0054	0.0033	0.0183	0.0033	0.0028	0.0171	0.1588	0.0134	0.019	0.0082	0.0808	0.0151	0.0079	0.003	0.0028	0.1031	0.1016	0.0081	0.0076	0.0079	0.0261	0.0058	0.0139	0.1527
12	rs3730492	69202015	1.28	0.102927797709035	3.53	0.0539760163806611	0.01400227441343	0.0206468682382012	0.1425	0.0684	0.0054	0.0032	0.0182	0.0033	0.0028	0.0171	0.1588	0.0134	0.0191	0.0082	0.081	0.0152	0.0079	0.003	0.0028	0.1031	0.1013	0.0081	0.0076	0.0079	0.0263	0.0058	0.0139	0.1525
12	rs117039649	69202556	1.28	0.102927797709035	3.53	0.0539760163806611	0.013942568211414	0.0205659017724274	0.1424	0.0684	0.0054	0.0032	0.0182	0.0033	0.0028	0.0171	0.1588	0.0134	0.0191	0.0082	0.081	0.0152	0.0079	0.003	0.0028	0.1031	0.1013	0.0081	0.0076	0.0079	0.0263	0.0058	0.0139	0.1525
12	rs1470383	69207162	1.28	0.102927797709035	3.53	0.0539760163806611	0.0132854289549573	0.0200034523563122	0.1424	0.0684	0.0054	0.0032	0.0181	0.0033	0.0028	0.0172	0.1589	0.0134	0.0191	0.0082	0.0811	0.0152	0.008	0.003	0.0028	0.1031	0.1011	0.0081	0.0076	0.0079	0.0263	0.0059	0.0138	0.1524
12	rs61926264	69212954	1.28	0.102927797709035	3.54	0.0503789001912993	0.0114864621159504	0.0192130934442675	0.1422	0.0685	0.0055	0.0032	0.0181	0.0034	0.0028	0.0172	0.1588	0.0133	0.0191	0.0083	0.0812	0.0153	0.008	0.0031	0.0029	0.1031	0.1009	0.0081	0.0075	0.0079	0.0264	0.0059	0.0139	0.1522
12	rs2291857	69218038	1.28	0.102927797709035	3.54	0.0503789001912993	0.0110960868141087	0.0187076815394137	0.142	0.0685	0.0055	0.0032	0.0181	0.0034	0.0029	0.0172	0.1588	0.0133	0.0191	0.0083	0.0812	0.0153	0.008	0.0031	0.0029	0.1031	0.1007	0.008	0.0075	0.008	0.0265	0.006	0.0139	0.1522
12	rs1795481	69222464	1.29	0.0889718392940509	3.54	0.0503789001912993	0.0122980332374398	0.0181326917370171	0.1421	0.0684	0.0055	0.0032	0.0181	0.0034	0.0029	0.0172	0.1588	0.0133	0.0192	0.0083	0.0814	0.0153	0.008	0.0031	0.0029	0.1032	0.1005	0.0081	0.0074	0.0079	0.0265	0.006	0.0139	0.1519
12	rs3730607	69222809	1.29	0.0889718392940509	3.54	0.0503789001912993	0.0114979290107522	0.0170829219298048	0.1421	0.0684	0.0055	0.0032	0.0181	0.0034	0.0029	0.0172	0.1588	0.0133	0.0192	0.0084	0.0814	0.0154	0.008	0.0031	0.0029	0.1032	0.1005	0.0081	0.0074	0.0079	0.0265	0.006	0.0139	0.1518
12	rs3730617	69224892	1.29	0.0889718392940509	3.53	0.0539760163806611	0.0136860235945184	0.019291431872802	0.142	0.0682	0.0055	0.0032	0.0181	0.0034	0.0029	0.0172	0.1588	0.0133	0.0192	0.0084	0.0815	0.0154	0.008	0.0031	0.0029	0.1033	0.1005	0.0081	0.0074	0.0079	0.0265	0.006	0.0139	0.1518
12	rs117383222	69242478	1.31	0.0654431371829849	3.5	0.0659953737268723	0.00403169449515161	0.0522603661538832	0.1411	0.0687	0.0057	0.0028	0.0177	0.0032	0.003	0.0177	0.159	0.0133	0.0191	0.0086	0.0826	0.0155	0.008	0.003	0.0029	0.1044	0.0988	0.0082	0.0084	0.0083	0.0263	0.0064	0.014	0.15
12	rs118177787	69246233	1.31	0.0654431371829849	3.5	0.0659953737268723	0.00433723715735879	0.103202680493299	0.1406	0.069	0.0058	0.0026	0.0175	0.0031	0.0031	0.0178	0.1591	0.0133	0.0191	0.0086	0.0831	0.0155	0.008	0.0029	0.003	0.1049	0.098	0.0082	0.0089	0.0085	0.0262	0.0066	0.014	0.1491
12	rs3741599	69250481	1.31	0.0654431371829849	3.49	0.0704349946405554	0.00423520778924903	0.117973900030531	0.1404	0.0691	0.0059	0.0025	0.0174	0.003	0.0031	0.0179	0.1591	0.0133	0.0191	0.0087	0.0833	0.0156	0.008	0.0029	0.003	0.1051	0.0976	0.0082	0.0091	0.0086	0.0262	0.0067	0.014	0.1487
12	rs12825767	69252230	1.31	0.0654431371829849	3.49	0.0704349946405554	0.00531621439603029	0.127192227947889	0.1404	0.0692	0.0059	0.0025	0.0173	0.003	0.0031	0.0179	0.1591	0.0133	0.019	0.0087	0.0833	0.0156	0.008	0.0029	0.003	0.1052	0.0975	0.0082	0.0092	0.0086	0.0261	0.0067	0.014	0.1486
12	rs78760211	69259748	1.3	0.0765109106342586	3.49	0.0704349946405554	0.00547696924744575	0.121017717592685	0.1405	0.0696	0.006	0.0025	0.0171	0.0031	0.0032	0.0176	0.1594	0.0133	0.0188	0.0086	0.0833	0.0157	0.008	0.003	0.003	0.1058	0.0969	0.0084	0.0095	0.0088	0.0259	0.0067	0.0139	0.1478
12	rs2291693	69263979	1.29	0.0889718392940509	3.48	0.0751031739839783	0.00731697123676266	0.116075670936253	0.1413	0.0702	0.0061	0.0026	0.0168	0.0032	0.0033	0.0173	0.1605	0.0132	0.0185	0.0084	0.0831	0.0156	0.0078	0.0031	0.003	0.1064	0.0961	0.0085	0.0098	0.0089	0.0258	0.0067	0.0137	0.1465
12	rs3817605	69265196	1.29	0.0889718392940509	3.47	0.0800071130091993	0.00741512592799448	0.116764586706999	0.1413	0.0703	0.0061	0.0026	0.0168	0.0032	0.0033	0.0173	0.1606	0.0132	0.0185	0.0084	0.0831	0.0156	0.0079	0.0031	0.003	0.1064	0.096	0.0085	0.0098	0.0089	0.0258	0.0067	0.0137	0.1464
12	rs78744387	69265245	1.29	0.0889718392940509	3.47	0.0800071130091993	0.00728042167559341	0.114103670437991	0.1413	0.0703	0.0061	0.0026	0.0168	0.0032	0.0033	0.0172	0.1606	0.0132	0.0185	0.0084	0.0831	0.0156	0.0078	0.0031	0.003	0.1064	0.096	0.0085	0.0098	0.0089	0.0258	0.0067	0.0138	0.1464
12	rs61926279	69266512	1.29	0.0889718392940509	3.46	0.0851540123614781	0.00859034433432573	0.121279973499453	0.1412	0.0703	0.0061	0.0025	0.0168	0.0032	0.0033	0.0172	0.1606	0.0132	0.0185	0.0084	0.0831	0.0156	0.0078	0.0031	0.003	0.1065	0.096	0.0085	0.0098	0.0089	0.0258	0.0067	0.0138	0.1463
12	rs1152929	69266885	1.29	0.0889718392940509	3.46	0.0851540123614781	0.00870129528394335	0.118493618503065	0.1412	0.0703	0.0061	0.0025	0.0168	0.0032	0.0033	0.0172	0.1606	0.0132	0.0185	0.0084	0.0831	0.0156	0.0078	0.0031	0.003	0.1066	0.096	0.0085	0.0098	0.0089	0.0258	0.0067	0.0138	0.1463
12	rs76035277	69271886	1.29	0.0889718392940509	3.44	0.0962054431234386	0.0115266338428996	0.130501977774154	0.1413	0.0703	0.0061	0.0025	0.0168	0.0032	0.0033	0.0171	0.1606	0.0132	0.0185	0.0084	0.0832	0.0156	0.0078	0.0031	0.003	0.1066	0.096	0.0085	0.0098	0.0089	0.0257	0.0067	0.0138	0.1463
12	rs727046	69281575	1.29	0.0889718392940509	3.43	0.102124300974309	0.0144527359408759	0.128262199424977	0.1418	0.0706	0.006	0.0025	0.0166	0.0033	0.0033	0.017	0.1605	0.0131	0.0185	0.0084	0.0834	0.0155	0.0077	0.003	0.003	0.1069	0.0959	0.0085	0.0098	0.0089	0.0257	0.0066	0.014	0.1461
12	rs117800929	69281706	1.29	0.0889718392940509	3.43	0.102124300974309	0.0149347435937898	0.126125596555621	0.1418	0.0706	0.006	0.0025	0.0166	0.0033	0.0033	0.017	0.1605	0.0131	0.0185	0.0084	0.0834	0.0155	0.0077	0.003	0.003	0.1069	0.0959	0.0085	0.0098	0.0089	0.0257	0.0066	0.014	0.1461
12	rs117505431	69284934	1.29	0.0889718392940509	3.43	0.102124300974309	0.0167990780813466	0.1286195965827	0.1419	0.0706	0.006	0.0025	0.0166	0.0033	0.0033	0.0169	0.1604	0.0131	0.0185	0.0084	0.0834	0.0154	0.0077	0.003	0.003	0.1069	0.0959	0.0085	0.0098	0.0089	0.0257	0.0066	0.014	0.1461
12	rs75102499	69287635	1.29	0.0889718392940509	3.43	0.102124300974309	0.0206934568878077	0.147514002725203	0.1421	0.0706	0.006	0.0024	0.0165	0.0032	0.0032	0.0168	0.1603	0.0131	0.0184	0.0084	0.0836	0.0154	0.0077	0.003	0.0029	0.1071	0.096	0.0086	0.0098	0.0089	0.0259	0.0067	0.0139	0.1458
12	rs113275139	69292505	1.29	0.0889718392940509	3.42	0.108314757127468	0.0337323710276183	0.204925658155829	0.1431	0.0707	0.0059	0.0023	0.0163	0.0032	0.0031	0.0163	0.1598	0.0131	0.0184	0.0084	0.0841	0.0154	0.0076	0.003	0.0028	0.1078	0.0962	0.0086	0.0098	0.0089	0.0263	0.0067	0.0136	0.1449
12	rs1144958	69294596	1.29	0.0889718392940509	3.42	0.108314757127468	0.0319500390514266	0.201877822249935	0.1433	0.0707	0.0059	0.0023	0.0162	0.0031	0.0031	0.0162	0.1597	0.0131	0.0184	0.0084	0.0843	0.0153	0.0077	0.003	0.0028	0.108	0.0963	0.0087	0.0098	0.0089	0.0265	0.0068	0.0135	0.1447
12	rs117949737	69299466	1.29	0.0889718392940509	3.42	0.108314757127468	0.0456820407834088	0.245101988245849	0.1435	0.0707	0.0058	0.0023	0.016	0.0031	0.0031	0.016	0.1598	0.013	0.0184	0.0084	0.0848	0.0153	0.0077	0.003	0.0027	0.1083	0.0964	0.0087	0.0098	0.0089	0.0265	0.0067	0.0135	0.1442
12	rs73146644	69300551	1.29	0.0889718392940509	3.42	0.108314757127468	0.0485827232427904	0.248908903717352	0.1435	0.0707	0.0058	0.0023	0.016	0.0031	0.0031	0.016	0.1598	0.013	0.0184	0.0084	0.085	0.0153	0.0077	0.003	0.0026	0.1083	0.0965	0.0087	0.0097	0.0089	0.0265	0.0067	0.0135	0.1441
12	rs61290023	69300902	1.29	0.0889718392940509	3.42	0.108314757127468	0.0474966220093595	0.248123604624447	0.1435	0.0707	0.0058	0.0023	0.016	0.0031	0.0031	0.016	0.1598	0.013	0.0184	0.0084	0.085	0.0153	0.0077	0.003	0.0026	0.1084	0.0965	0.0087	0.0097	0.0089	0.0265	0.0067	0.0135	0.1441
12	rs78779121	69307467	1.29	0.0889718392940509	3.42	0.108314757127468	0.120773179499796	0.479901075409069	0.1435	0.0707	0.0058	0.0021	0.0153	0.003	0.0029	0.0157	0.1604	0.0125	0.0182	0.0083	0.0866	0.0151	0.0077	0.0029	0.0025	0.1085	0.0971	0.0089	0.0095	0.0091	0.0262	0.0066	0.0133	0.144
12	rs3782341	69309445	1.29	0.0889718392940509	3.42	0.108314757127468	0.117643402501517	0.472322804073539	0.1435	0.0707	0.0058	0.0021	0.0153	0.003	0.0029	0.0157	0.1604	0.0125	0.0182	0.0083	0.0866	0.0151	0.0077	0.0029	0.0025	0.1085	0.0971	0.0089	0.0095	0.0091	0.0262	0.0066	0.0133	0.1441
12	rs117142204	69310813	1.29	0.0889718392940509	3.41	0.114783892697204	0.11875745730914	0.476514054630334	0.1435	0.0707	0.0058	0.0021	0.0153	0.003	0.0029	0.0157	0.1605	0.0125	0.0182	0.0083	0.0866	0.0151	0.0077	0.0029	0.0025	0.1085	0.0971	0.0089	0.0095	0.0091	0.0262	0.0066	0.0133	0.1441
12	rs80232381	69311813	1.29	0.0889718392940509	3.41	0.114783892697204	0.120483949317992	0.483701888811307	0.1435	0.0707	0.0058	0.0021	0.0153	0.003	0.0029	0.0157	0.1605	0.0125	0.0182	0.0083	0.0866	0.0151	0.0077	0.0029	0.0025	0.1085	0.0971	0.0089	0.0095	0.0091	0.0262	0.0066	0.0133	0.1441
12	rs11833102	69318788	1.29	0.0889718392940509	3.41	0.114783892697204	0.115490882007656	0.470298239049356	0.1431	0.0707	0.0058	0.0021	0.0153	0.003	0.0029	0.0157	0.1606	0.0124	0.0182	0.0084	0.087	0.0151	0.0077	0.0029	0.0025	0.1086	0.0971	0.0089	0.0095	0.0091	0.0262	0.0066	0.0133	0.1441
12	rs116931670	69322397	1.29	0.0889718392940509	3.41	0.114783892697204	0.115942018352639	0.467467658461391	0.1432	0.0707	0.0058	0.0021	0.0153	0.003	0.0029	0.0156	0.1606	0.0124	0.0182	0.0084	0.0871	0.0152	0.0077	0.0029	0.0025	0.1086	0.0972	0.0089	0.0096	0.0091	0.0262	0.0066	0.0133	0.144
12	rs7978197	69326547	1.29	0.0889718392940509	3.41	0.114783892697204	0.114956559866493	0.454050353167026	0.1433	0.0707	0.0058	0.0021	0.0153	0.003	0.0029	0.0156	0.1605	0.0124	0.0182	0.0084	0.0872	0.0152	0.0077	0.0029	0.0025	0.1085	0.0972	0.0089	0.0096	0.0091	0.0262	0.0066	0.0133	0.144
12	rs117743406	69338638	1.29	0.0889718392940509	3.41	0.114783892697204	0.143389114085371	0.514658107299381	0.1433	0.0704	0.0058	0.0019	0.0151	0.003	0.0029	0.0156	0.1598	0.0125	0.0181	0.0083	0.0883	0.015	0.0075	0.0029	0.0025	0.1084	0.0971	0.0089	0.0096	0.0092	0.0261	0.0068	0.0132	0.1445
12	rs11177414	69344284	1.29	0.0889718392940509	3.41	0.114783892697204	0.142523869491599	0.509969872476726	0.1433	0.0704	0.0058	0.0019	0.0151	0.003	0.0029	0.0156	0.1598	0.0125	0.0182	0.0083	0.0883	0.015	0.0075	0.003	0.0025	0.1084	0.0971	0.0089	0.0096	0.0092	0.0261	0.0068	0.0132	0.1446
12	rs2870830	69351390	1.28	0.102927797709035	3.41	0.114783892697204	0.134197334889055	0.476378703121901	0.1432	0.0703	0.0058	0.0019	0.0151	0.0031	0.0029	0.0156	0.1596	0.0126	0.0182	0.0082	0.0886	0.0151	0.0074	0.0029	0.0025	0.1083	0.0972	0.009	0.0096	0.0092	0.026	0.0068	0.0132	0.1447
12	rs4351896	69353069	1.28	0.102927797709035	3.44	0.0962054431234386	0.124778319163627	0.452180149977879	0.1431	0.0703	0.0058	0.0019	0.0151	0.0031	0.0029	0.0157	0.1595	0.0127	0.0183	0.0082	0.0887	0.0151	0.0074	0.003	0.0025	0.1082	0.0972	0.0089	0.0096	0.0092	0.026	0.0069	0.0132	0.1447
12	rs11177417	69354198	1.28	0.102927797709035	3.44	0.0962054431234386	0.120310614468174	0.440869379095405	0.143	0.0702	0.0057	0.002	0.0152	0.0031	0.0029	0.0157	0.1595	0.0127	0.0183	0.0082	0.0887	0.0151	0.0074	0.003	0.0026	0.1081	0.0973	0.0089	0.0096	0.0092	0.0259	0.0069	0.0132	0.1447
12	rs7305235	69354646	1.28	0.102927797709035	3.44	0.0962054431234386	0.112280081665688	0.426214639476211	0.1431	0.0701	0.0057	0.002	0.0152	0.0031	0.003	0.0157	0.1595	0.0127	0.0183	0.0082	0.0889	0.0151	0.0074	0.003	0.0026	0.1079	0.0973	0.009	0.0096	0.0091	0.0259	0.0069	0.0132	0.1447
12	rs4913479	69357989	1.28	0.102927797709035	3.44	0.0962054431234386	0.0805439647447231	0.255219469931799	0.1429	0.0694	0.0057	0.0021	0.0154	0.0031	0.0031	0.0161	0.1597	0.0129	0.0187	0.0078	0.0898	0.0152	0.0073	0.003	0.0029	0.1064	0.0976	0.0092	0.0093	0.009	0.0253	0.0069	0.0136	0.1447
12	rs116987207	69363349	1.28	0.102927797709035	3.44	0.0962054431234386	0.056372262979079	0.185036094880622	0.1427	0.0694	0.0058	0.0023	0.0156	0.0033	0.0032	0.0162	0.1597	0.0129	0.0187	0.0078	0.0895	0.0152	0.0073	0.0031	0.0031	0.1056	0.0975	0.0092	0.0092	0.009	0.0254	0.0071	0.0138	0.1446
12	rs12298772	69370438	1.27	0.118479912290321	3.44	0.0962054431234386	0.0469597897599692	0.196243503868553	0.1424	0.0692	0.0058	0.0025	0.0158	0.0034	0.0033	0.0163	0.1596	0.0129	0.0187	0.0079	0.0893	0.0153	0.0074	0.0032	0.0033	0.1048	0.0974	0.0092	0.0091	0.009	0.0255	0.0073	0.014	0.1446
12	rs9943849	69370756	1.27	0.118479912290321	3.44	0.0962054431234386	0.0467713060489614	0.189738499501101	0.1424	0.0692	0.0058	0.0025	0.0158	0.0033	0.0033	0.0163	0.1596	0.0129	0.0187	0.0078	0.0894	0.0153	0.0074	0.0032	0.0033	0.1048	0.0975	0.0092	0.0091	0.009	0.0255	0.0073	0.014	0.1446
12	rs79281923	69373492	1.27	0.118479912290321	3.45	0.090551063959542	0.044050560891194	0.162435690875087	0.142	0.0691	0.0058	0.0025	0.0158	0.0033	0.0033	0.0163	0.1598	0.0129	0.0187	0.0078	0.0895	0.0153	0.0074	0.0032	0.0034	0.1046	0.0974	0.0093	0.0091	0.009	0.0254	0.0073	0.0141	0.1447
12	rs4625560	69374437	1.27	0.118479912290321	3.44	0.0962054431234386	0.0390202885823439	0.154050674514486	0.1419	0.0691	0.0057	0.0025	0.0158	0.0033	0.0034	0.0163	0.1598	0.0129	0.0187	0.0078	0.0895	0.0153	0.0074	0.0032	0.0034	0.1047	0.0974	0.0093	0.0091	0.0089	0.0254	0.0073	0.0141	0.1448
12	rs4913481	69376052	1.27	0.118479912290321	3.45	0.090551063959542	0.03867491112211	0.15663600949477	0.141	0.0691	0.0057	0.0026	0.016	0.0034	0.0034	0.0164	0.1602	0.0129	0.0187	0.0078	0.0893	0.0153	0.0074	0.0032	0.0036	0.1042	0.0971	0.0093	0.0091	0.009	0.0256	0.0074	0.0141	0.1452
12	rs58045008	69376419	1.27	0.118479912290321	3.45	0.090551063959542	0.0335573254003287	0.152335667449292	0.1409	0.0692	0.0058	0.0026	0.016	0.0034	0.0034	0.0163	0.1601	0.0129	0.0188	0.0078	0.0892	0.0153	0.0074	0.0032	0.0037	0.1044	0.0969	0.0093	0.0091	0.009	0.0256	0.0073	0.0141	0.1456
12	rs10784744	69395011	1.27	0.118479912290321	3.45	0.090551063959542	0.0123463610114033	0.0634800449719103	0.1374	0.069	0.006	0.0028	0.0164	0.0032	0.0033	0.0163	0.1603	0.0132	0.019	0.0079	0.0893	0.0157	0.0071	0.003	0.0036	0.1047	0.0974	0.009	0.0091	0.0089	0.0263	0.0072	0.0146	0.1462
12	rs2132458	69399407	1.27	0.118479912290321	3.45	0.090551063959542	0.00761446479743746	0.0316554863022853	0.1353	0.0686	0.0062	0.0029	0.0167	0.0032	0.0031	0.0165	0.1607	0.0133	0.0191	0.008	0.0897	0.016	0.0072	0.0029	0.0037	0.1045	0.097	0.009	0.0091	0.0089	0.0266	0.0072	0.0149	0.1469
12	rs1908682	69405013	1.27	0.118479912290321	3.45	0.090551063959542	0.00675648805674399	0.0240544915605297	0.1343	0.0688	0.0062	0.003	0.0168	0.0031	0.0031	0.0165	0.1612	0.0133	0.0192	0.008	0.0899	0.0161	0.0071	0.0028	0.0037	0.1044	0.0962	0.009	0.0091	0.0089	0.0269	0.0073	0.015	0.1472
12	rs36119038	69405733	1.27	0.118479912290321	3.44	0.0962054431234386	0.00720372225399648	0.0195273780044194	0.1342	0.0688	0.0062	0.003	0.0168	0.0031	0.0031	0.0165	0.1611	0.0133	0.0192	0.008	0.09	0.016	0.0071	0.0029	0.0037	0.1044	0.0961	0.009	0.0091	0.0089	0.0269	0.0073	0.0151	0.1471
12	rs11177448	69405820	1.27	0.118479912290321	3.44	0.0962054431234386	0.00709182550509634	0.0191739824496588	0.1342	0.0688	0.0062	0.003	0.0168	0.0031	0.0031	0.0164	0.1611	0.0134	0.0192	0.008	0.09	0.016	0.0071	0.0029	0.0037	0.1043	0.0962	0.009	0.0092	0.0089	0.0269	0.0073	0.0151	0.1471
12	rs117512999	69407105	1.27	0.118479912290321	3.44	0.0962054431234386	0.00642614347484777	0.0149374574516289	0.1342	0.0688	0.0062	0.003	0.0169	0.0031	0.0031	0.0164	0.1611	0.0134	0.0192	0.008	0.09	0.016	0.0071	0.0029	0.0037	0.1043	0.0961	0.009	0.0092	0.0089	0.0269	0.0072	0.0151	0.1471
12	rs55911783	69418956	1.27	0.118479912290321	3.44	0.0962054431234386	0.0040702208284325	0.00875048868656048	0.1336	0.0683	0.0062	0.0032	0.017	0.0033	0.0032	0.0163	0.1615	0.0133	0.0193	0.0081	0.09	0.0161	0.007	0.003	0.0036	0.1053	0.0958	0.0089	0.0092	0.0089	0.0268	0.0066	0.0149	0.1476
12	rs10784749	69422029	1.27	0.118479912290321	3.42	0.108314757127468	0.00420867416243483	0.00969769318322513	0.1333	0.0681	0.0062	0.0032	0.017	0.0033	0.0032	0.0163	0.1616	0.0133	0.0193	0.0081	0.0899	0.0161	0.0071	0.003	0.0036	0.1055	0.0959	0.0089	0.0092	0.0089	0.0268	0.0066	0.0149	0.1476
12	rs80286453	69424469	1.27	0.118479912290321	3.41	0.114783892697204	0.00423254852346923	0.00758207710751396	0.1331	0.0679	0.0062	0.0032	0.017	0.0033	0.0032	0.0163	0.1618	0.0133	0.0193	0.0081	0.0899	0.0161	0.007	0.003	0.0036	0.1055	0.096	0.0089	0.0092	0.0089	0.0268	0.0066	0.0149	0.1478
12	rs10748118	69424500	1.27	0.118479912290321	3.41	0.114783892697204	0.00432911268958464	0.00750890039845496	0.133	0.068	0.0062	0.0032	0.017	0.0033	0.0032	0.0163	0.1617	0.0133	0.0193	0.0081	0.09	0.0161	0.007	0.003	0.0036	0.1055	0.0959	0.009	0.0092	0.0089	0.0268	0.0066	0.0149	0.1478
12	rs61928665	69426303	1.27	0.118479912290321	3.41	0.114783892697204	0.00364781064905411	0.00446951472175774	0.1329	0.0679	0.0062	0.0032	0.017	0.0033	0.0032	0.0163	0.1618	0.0134	0.0193	0.0081	0.09	0.0162	0.007	0.003	0.0036	0.1055	0.0959	0.009	0.0092	0.0089	0.0268	0.0066	0.0149	0.1477
12	rs117461755	69427008	1.27	0.118479912290321	3.41	0.114783892697204	0.00359140997098266	0.00426870762336423	0.1329	0.0679	0.0062	0.0032	0.017	0.0033	0.0032	0.0163	0.1618	0.0134	0.0193	0.0081	0.0899	0.0162	0.007	0.003	0.0036	0.1055	0.0959	0.009	0.0092	0.0089	0.0268	0.0066	0.0149	0.1477
12	rs12811225	69438548	1.27	0.118479912290321	3.41	0.114783892697204	0.00368103300637311	0.00402030801237633	0.1329	0.0677	0.0063	0.0033	0.0171	0.0033	0.0032	0.0163	0.1624	0.0133	0.0194	0.0083	0.0896	0.0164	0.007	0.0029	0.0036	0.1053	0.0965	0.009	0.0093	0.0089	0.0267	0.0066	0.0149	0.1467
12	rs10878904	69448900	1.27	0.118479912290321	3.39	0.128586294370088	0.00361952342922617	0.00423273037143087	0.1332	0.0672	0.0065	0.0035	0.0171	0.0034	0.0034	0.0162	0.1629	0.0132	0.0193	0.0083	0.089	0.0166	0.007	0.0029	0.0036	0.1052	0.0969	0.009	0.0094	0.0089	0.0266	0.0066	0.0149	0.1459
12	rs116914846	69449211	1.27	0.118479912290321	3.39	0.128586294370088	0.00365490969079448	0.0048280651731465	0.1332	0.0672	0.0065	0.0035	0.0171	0.0034	0.0034	0.0162	0.1629	0.0132	0.0193	0.0083	0.089	0.0166	0.007	0.0029	0.0036	0.1052	0.0969	0.009	0.0094	0.0089	0.0266	0.0066	0.0149	0.1459
12	rs73329410	69453248	1.27	0.118479912290321	3.39	0.128586294370088	0.00387548953241311	0.00346649184964892	0.1332	0.0672	0.0065	0.0036	0.0172	0.0034	0.0035	0.0162	0.163	0.0132	0.0192	0.0083	0.089	0.0166	0.007	0.003	0.0036	0.105	0.097	0.009	0.0095	0.0089	0.0266	0.0066	0.0149	0.1457
12	rs80175413	69455786	1.27	0.118479912290321	3.39	0.128586294370088	0.00356579131577781	0.00359667183243641	0.1331	0.0672	0.0065	0.0036	0.0172	0.0035	0.0035	0.0162	0.163	0.0132	0.0192	0.0083	0.0889	0.0166	0.007	0.003	0.0037	0.1049	0.097	0.009	0.0095	0.0088	0.0267	0.0066	0.0149	0.1457
12	rs61438791	69464580	1.27	0.118479912290321	3.39	0.128586294370088	0.0034106145580369	0.00580004494164779	0.1325	0.0669	0.0068	0.0038	0.0173	0.0036	0.0038	0.0164	0.1635	0.0131	0.0191	0.0084	0.0882	0.0164	0.0068	0.0032	0.0039	0.1044	0.0976	0.009	0.0098	0.0086	0.0266	0.0067	0.0147	0.1456
12	rs77699216	69469397	1.28	0.102927797709035	3.39	0.128586294370088	0.0038016410091066	0.0114984464347352	0.1325	0.0669	0.0069	0.004	0.0171	0.0037	0.0039	0.0164	0.1634	0.013	0.0191	0.0084	0.0881	0.0164	0.0069	0.0032	0.0039	0.1039	0.0978	0.0089	0.0098	0.0086	0.0264	0.0068	0.0146	0.146
12	rs17813263	69481381	1.28	0.102927797709035	3.39	0.128586294370088	0.00381387132507975	0.0144574109197485	0.1325	0.0669	0.0069	0.004	0.0171	0.0037	0.0039	0.0165	0.1634	0.0131	0.0191	0.0085	0.0879	0.0164	0.0069	0.0032	0.004	0.1037	0.0978	0.009	0.0098	0.0086	0.0263	0.0068	0.0145	0.1462
12	rs1908681	69481394	1.28	0.102927797709035	3.39	0.128586294370088	0.00381142278069225	0.0144234210990915	0.1325	0.0669	0.0069	0.004	0.0171	0.0037	0.0039	0.0165	0.1634	0.0131	0.0191	0.0085	0.0879	0.0164	0.0069	0.0032	0.004	0.1037	0.0978	0.009	0.0098	0.0086	0.0263	0.0068	0.0145	0.1462
12	rs56136482	69481502	1.28	0.102927797709035	3.39	0.128586294370088	0.00376756077950528	0.0141866110233207	0.1325	0.0669	0.0069	0.004	0.0171	0.0037	0.0039	0.0165	0.1635	0.0131	0.0191	0.0085	0.0879	0.0164	0.0069	0.0032	0.004	0.1037	0.0977	0.009	0.0098	0.0086	0.0263	0.0068	0.0145	0.1462
12	rs6581849	69482190	1.28	0.102927797709035	3.39	0.128586294370088	0.00397824084470157	0.0139851904949278	0.1324	0.0669	0.0069	0.004	0.0171	0.0037	0.0039	0.0165	0.1635	0.0131	0.0191	0.0085	0.088	0.0164	0.0069	0.0032	0.004	0.1037	0.0977	0.009	0.0098	0.0087	0.0263	0.0068	0.0145	0.1462
12	rs76917798	69483848	1.28	0.102927797709035	3.39	0.128586294370088	0.00391283570503248	0.0167154648821006	0.1324	0.0669	0.0069	0.004	0.0171	0.0037	0.0039	0.0165	0.1635	0.0131	0.0191	0.0085	0.0879	0.0164	0.0069	0.0032	0.004	0.1037	0.0977	0.009	0.0098	0.0087	0.0263	0.0068	0.0145	0.1462
12	rs79790419	69491649	1.28	0.102927797709035	3.39	0.128586294370088	0.00334167259435174	0.0231042878946298	0.1326	0.0668	0.0068	0.004	0.0171	0.0037	0.0038	0.0165	0.1635	0.0131	0.0192	0.0085	0.0878	0.0165	0.0068	0.0033	0.004	0.1036	0.0976	0.009	0.0097	0.0087	0.0262	0.0068	0.0144	0.1465
12	rs34513217	69492467	1.28	0.102927797709035	3.39	0.128586294370088	0.00339494934990551	0.0243606587246182	0.1327	0.0668	0.0068	0.004	0.0171	0.0037	0.0038	0.0165	0.1635	0.0131	0.0192	0.0085	0.0878	0.0165	0.0068	0.0033	0.004	0.1036	0.0975	0.009	0.0097	0.0087	0.0261	0.0068	0.0144	0.1465
12	rs11177489	69495486	1.29	0.0889718392940509	3.39	0.128586294370088	0.00619383856633131	0.0446319254039357	0.1343	0.0659	0.0068	0.0039	0.0172	0.004	0.0041	0.0161	0.1639	0.0129	0.0196	0.0086	0.0848	0.0169	0.0067	0.0037	0.0043	0.1033	0.0979	0.0091	0.0093	0.0091	0.0254	0.0072	0.0137	0.1479
12	rs10878911	69496820	1.3	0.0765109106342586	3.39	0.128586294370088	0.00767759306383581	0.0530082457957203	0.1342	0.0658	0.0069	0.0039	0.0172	0.004	0.0041	0.016	0.1641	0.0129	0.0196	0.0086	0.0845	0.0168	0.0067	0.0039	0.0044	0.103	0.0981	0.0091	0.0093	0.0092	0.0253	0.0072	0.0136	0.1481
12	rs73133820	69500340	1.3	0.0765109106342586	3.39	0.128586294370088	0.0111857066020311	0.0863558830275961	0.1342	0.0658	0.0069	0.0039	0.0171	0.0041	0.0042	0.0159	0.1644	0.0129	0.0197	0.0087	0.0839	0.0167	0.0067	0.0041	0.0044	0.103	0.0985	0.009	0.0092	0.0093	0.0252	0.0073	0.0134	0.1479
12	rs61928698	69501761	1.3	0.0765109106342586	3.4	0.121538743628758	0.0130316561792063	0.0974293009109307	0.1342	0.0658	0.007	0.0039	0.0171	0.0041	0.0042	0.0159	0.1645	0.0129	0.0197	0.0087	0.0836	0.0168	0.0068	0.0041	0.0044	0.103	0.0986	0.009	0.0091	0.0094	0.0252	0.0073	0.0134	0.1479
12	rs73329476	69504083	1.3	0.0765109106342586	3.4	0.121538743628758	0.0153359329033286	0.0909249139739374	0.1341	0.0658	0.007	0.0039	0.0171	0.0041	0.0042	0.0158	0.1648	0.0129	0.0198	0.0087	0.0834	0.0168	0.0068	0.0042	0.0044	0.1028	0.0987	0.0089	0.0091	0.0095	0.0251	0.0074	0.0134	0.1477
12	rs7961512	69504996	1.3	0.0765109106342586	3.39	0.128586294370088	0.017579691594033	0.101236627245305	0.134	0.0659	0.007	0.0039	0.0172	0.0041	0.0042	0.0157	0.1651	0.0129	0.0199	0.0087	0.0834	0.0168	0.0068	0.0042	0.0045	0.1028	0.0988	0.0089	0.0091	0.0094	0.025	0.0074	0.0134	0.1474
12	rs61928706	69505065	1.3	0.0765109106342586	3.39	0.128586294370088	0.0194643911079954	0.0968671493317768	0.134	0.066	0.007	0.0039	0.0172	0.0041	0.0042	0.0157	0.1651	0.0129	0.0198	0.0087	0.0834	0.0168	0.0067	0.0043	0.0045	0.1028	0.0989	0.0089	0.0091	0.0094	0.025	0.0074	0.0134	0.1473
12	rs76225480	69506084	1.3	0.0765109106342586	3.39	0.128586294370088	0.0222283100346623	0.109777077185642	0.1339	0.066	0.007	0.0039	0.0172	0.0041	0.0042	0.0157	0.1651	0.0129	0.0198	0.0088	0.0833	0.0168	0.0067	0.0042	0.0045	0.1027	0.0988	0.0089	0.0091	0.0094	0.025	0.0075	0.0134	0.1474
12	rs10784757	69508022	1.31	0.0654431371829849	3.39	0.128586294370088	0.0239711632571813	0.101645008448666	0.1339	0.0659	0.007	0.004	0.0172	0.0041	0.0043	0.0156	0.1653	0.0128	0.0199	0.0088	0.083	0.0168	0.0067	0.0042	0.0046	0.1024	0.0987	0.0089	0.0091	0.0094	0.025	0.0076	0.0133	0.1477
12	rs11177504	69511410	1.31	0.0654431371829849	3.4	0.121538743628758	0.0326303721323579	0.131672330810134	0.1338	0.0657	0.0071	0.0039	0.0173	0.0041	0.0043	0.0154	0.1656	0.0127	0.0199	0.009	0.0829	0.0166	0.0068	0.0043	0.0047	0.102	0.0989	0.0089	0.0089	0.0094	0.0251	0.0077	0.0133	0.1481
12	rs76575507	69514618	1.31	0.0654431371829849	3.42	0.108314757127468	0.0413387971271031	0.124090603306848	0.1338	0.0655	0.0071	0.0038	0.0174	0.0041	0.0043	0.0152	0.1655	0.0127	0.02	0.0089	0.0827	0.0165	0.0068	0.0044	0.0048	0.1021	0.0987	0.009	0.0089	0.0095	0.0252	0.0077	0.0133	0.1485
12	rs11177505	69516642	1.32	0.055666547717423	3.43	0.102124300974309	0.0553295340596668	0.116678387763124	0.1338	0.0653	0.007	0.0037	0.0175	0.0041	0.0043	0.0151	0.1654	0.0127	0.02	0.0088	0.0824	0.0164	0.0067	0.0046	0.0049	0.1021	0.0985	0.009	0.0089	0.0095	0.0255	0.0078	0.0133	0.1489
12	rs34179158	69518424	1.32	0.055666547717423	3.44	0.0962054431234386	0.0563544813734317	0.134024591876907	0.1336	0.0653	0.0069	0.0037	0.0175	0.0041	0.0042	0.015	0.165	0.0127	0.0199	0.0087	0.0827	0.0164	0.0068	0.0047	0.0048	0.102	0.0989	0.009	0.0089	0.0095	0.0255	0.0077	0.0132	0.1493
12	rs111487373	69518869	1.33	0.0470797710233837	3.43	0.102124300974309	0.0527197201665074	0.132575227842173	0.1335	0.0655	0.0069	0.0037	0.0175	0.0041	0.0042	0.015	0.1649	0.0127	0.0199	0.0087	0.0828	0.0164	0.0068	0.0048	0.0048	0.1019	0.099	0.009	0.0088	0.0095	0.0255	0.0077	0.0132	0.1494
12	rs7138560	69522126	1.33	0.0470797710233837	3.43	0.102124300974309	0.0526857180760252	0.113591350677242	0.1332	0.0654	0.0068	0.0035	0.0177	0.0041	0.0041	0.0151	0.1641	0.0127	0.0196	0.0084	0.0832	0.0162	0.007	0.0051	0.0047	0.1015	0.0995	0.0092	0.0087	0.0095	0.0257	0.0077	0.0131	0.1502
12	rs28416070	69523552	1.33	0.0470797710233837	3.42	0.108314757127468	0.0608794781630943	0.131762517932538	0.1329	0.0653	0.0068	0.0034	0.0179	0.004	0.0041	0.0152	0.1637	0.0128	0.0196	0.0082	0.0836	0.0163	0.0069	0.0052	0.0046	0.1016	0.0999	0.0093	0.0087	0.0093	0.0255	0.0077	0.013	0.1504
12	rs11177512	69523839	1.33	0.0470797710233837	3.42	0.108314757127468	0.0578069250135162	0.139234831209988	0.1328	0.0653	0.0068	0.0034	0.018	0.004	0.0041	0.0153	0.1636	0.0128	0.0195	0.0082	0.0838	0.0164	0.0069	0.0052	0.0046	0.1016	0.1001	0.0094	0.0087	0.0093	0.0253	0.0077	0.013	0.1505
12	rs10784762	69523923	1.33	0.0470797710233837	3.43	0.102124300974309	0.0532315184616098	0.115388302334708	0.1328	0.0653	0.0067	0.0034	0.018	0.004	0.0041	0.0154	0.1635	0.0128	0.0195	0.0082	0.0838	0.0164	0.0069	0.0052	0.0046	0.1016	0.1001	0.0094	0.0087	0.0092	0.0253	0.0077	0.0129	0.1506
12	rs7306187	69524894	1.33	0.0470797710233837	3.42	0.108314757127468	0.0510209547773284	0.0928891291361596	0.1318	0.0652	0.0067	0.0033	0.0183	0.0041	0.0042	0.0157	0.1636	0.0129	0.0196	0.0082	0.0843	0.0165	0.0067	0.0052	0.0046	0.1011	0.1003	0.0096	0.0085	0.0092	0.0249	0.0078	0.0129	0.1511
12	rs117031858	69530618	1.33	0.0470797710233837	3.41	0.114783892697204	0.094599117791107	0.0959863518267054	0.1308	0.0656	0.0069	0.0033	0.0185	0.0041	0.0042	0.0165	0.1626	0.013	0.0196	0.0085	0.0842	0.0162	0.0064	0.005	0.0048	0.1014	0.1004	0.0097	0.0084	0.0094	0.0247	0.0077	0.0127	0.1514
12	rs7299825	69532655	1.33	0.0470797710233837	3.41	0.114783892697204	0.0879372763593352	0.0833121191099893	0.1308	0.0656	0.0069	0.0033	0.0186	0.0041	0.0042	0.0166	0.1623	0.0131	0.0196	0.0085	0.0842	0.0162	0.0064	0.005	0.0048	0.1015	0.1005	0.0097	0.0084	0.0094	0.0247	0.0077	0.0127	0.1515
12	rs74655189	69534892	1.33	0.0470797710233837	3.4	0.121538743628758	0.107743396039688	0.100015331350576	0.1307	0.0656	0.007	0.0032	0.0185	0.0041	0.0042	0.0165	0.1623	0.013	0.0196	0.0085	0.0844	0.0161	0.0064	0.005	0.0048	0.1012	0.1006	0.0097	0.0084	0.0094	0.0248	0.0077	0.0127	0.1515
12	rs35065963	69538337	1.34	0.0395827626793828	3.39	0.128586294370088	0.108419240227292	0.0915516510170901	0.1306	0.0654	0.007	0.0032	0.0186	0.004	0.0042	0.0166	0.1623	0.0131	0.0197	0.0085	0.0845	0.0161	0.0063	0.005	0.0048	0.1012	0.1008	0.0097	0.0084	0.0093	0.0248	0.0076	0.0127	0.1517
12	rs7971960	69542724	1.34	0.0395827626793828	3.37	0.143587140072381	0.101050748069489	0.0743763684707325	0.1303	0.0651	0.007	0.0032	0.0186	0.004	0.0042	0.0166	0.1622	0.0132	0.0198	0.0085	0.0849	0.016	0.0063	0.005	0.0048	0.1014	0.101	0.0099	0.0084	0.009	0.0247	0.0077	0.0127	0.1519
12	rs10748121	69542942	1.34	0.0395827626793828	3.37	0.143587140072381	0.109587818096263	0.0879713630836043	0.1302	0.0649	0.007	0.0032	0.0186	0.004	0.0042	0.0166	0.1621	0.0132	0.0198	0.0085	0.085	0.016	0.0063	0.005	0.0048	0.1014	0.101	0.0099	0.0084	0.009	0.0247	0.0077	0.0127	0.1519
12	rs78366106	69544478	1.34	0.0395827626793828	3.37	0.143587140072381	0.123219443036617	0.0870467638780062	0.1301	0.0649	0.0069	0.0032	0.0187	0.004	0.0042	0.0166	0.1619	0.0132	0.0198	0.0085	0.085	0.0161	0.0063	0.005	0.0048	0.1014	0.1011	0.01	0.0084	0.0089	0.0247	0.0077	0.0127	0.1517
12	rs7315775	69544861	1.34	0.0395827626793828	3.37	0.143587140072381	0.125488149148072	0.0844483802963628	0.13	0.0649	0.0069	0.0032	0.0187	0.004	0.0042	0.0166	0.1619	0.0132	0.0199	0.0085	0.085	0.0161	0.0063	0.005	0.0048	0.1014	0.1011	0.01	0.0084	0.0089	0.0247	0.0076	0.0127	0.1517
12	rs79377930	69553281	1.34	0.0395827626793828	3.36	0.151554094423325	0.157421177308082	0.0759702103704324	0.1298	0.0649	0.0069	0.0031	0.0188	0.004	0.0041	0.0167	0.1614	0.0133	0.02	0.0085	0.0851	0.0162	0.0063	0.005	0.0049	0.1015	0.1013	0.01	0.0084	0.009	0.0248	0.0077	0.0127	0.1514
12	rs7970016	69565217	1.34	0.0395827626793828	3.37	0.143587140072381	0.170270423228661	0.0463271606423536	0.1294	0.0648	0.0069	0.0031	0.0189	0.004	0.0041	0.0169	0.1607	0.0134	0.0201	0.0086	0.0851	0.0164	0.0064	0.005	0.005	0.1017	0.1015	0.0101	0.0084	0.009	0.0249	0.0079	0.0128	0.1509
12	rs10748124	69570352	1.34	0.0395827626793828	3.37	0.143587140072381	0.159020667306224	0.0481700866478443	0.1293	0.0649	0.0071	0.0031	0.0191	0.004	0.0041	0.017	0.1608	0.0135	0.0202	0.0087	0.0851	0.0164	0.0064	0.005	0.0049	0.1013	0.1017	0.0101	0.0084	0.009	0.0249	0.0077	0.0128	0.1508
12	rs10784769	69570654	1.34	0.0395827626793828	3.37	0.143587140072381	0.159123085419892	0.0464451025274072	0.1293	0.065	0.0071	0.0031	0.0191	0.004	0.0041	0.017	0.1606	0.0136	0.0202	0.0087	0.0851	0.0164	0.0064	0.005	0.0049	0.1013	0.1017	0.0101	0.0084	0.009	0.025	0.0077	0.0128	0.1507
12	rs118103103	69586030	1.35	0.0330775438811865	3.37	0.143587140072381	0.230052694385425	0.0749543415105019	0.1312	0.065	0.0078	0.0026	0.0202	0.0041	0.0038	0.0173	0.1556	0.015	0.0202	0.0089	0.0845	0.0164	0.006	0.0045	0.0042	0.1001	0.1021	0.0101	0.0073	0.0087	0.026	0.0074	0.0132	0.1539
12	rs6581880	69587920	1.35	0.0330775438811865	3.37	0.143587140072381	0.195502477804099	0.0463271606423536	0.1313	0.065	0.0078	0.0026	0.0202	0.0041	0.0038	0.0174	0.1555	0.0152	0.0202	0.009	0.0845	0.0164	0.006	0.0044	0.0042	0.1	0.1021	0.0101	0.0072	0.0087	0.026	0.0074	0.0132	0.154
12	rs35242261	69597390	1.35	0.0330775438811865	3.37	0.143587140072381	0.217394193308704	0.059089864750233	0.1314	0.065	0.0078	0.0025	0.0202	0.004	0.0038	0.0174	0.1554	0.0152	0.0201	0.009	0.0845	0.0164	0.0059	0.0044	0.0041	0.1001	0.1022	0.0101	0.0071	0.0086	0.026	0.0073	0.0132	0.1541
12	rs12370381	69604784	1.35	0.0330775438811865	3.37	0.143587140072381	0.265741227007854	0.066618092830441	0.1316	0.0651	0.0079	0.0025	0.0202	0.004	0.0038	0.0174	0.1551	0.0152	0.0201	0.009	0.0842	0.0164	0.0059	0.0044	0.0041	0.1003	0.1023	0.0101	0.0069	0.0086	0.0261	0.0071	0.0131	0.1545
12	rs112180836	69605905	1.35	0.0330775438811865	3.37	0.143587140072381	0.28708446169259	0.070100603587163	0.1316	0.0651	0.008	0.0024	0.0202	0.004	0.0037	0.0176	0.155	0.0152	0.0201	0.009	0.0843	0.0163	0.0059	0.0044	0.0041	0.1004	0.1023	0.0101	0.0069	0.0087	0.0262	0.0069	0.0131	0.1545
12	rs12301602	69606218	1.35	0.0330775438811865	3.37	0.143587140072381	0.288179662405235	0.0673778871803272	0.1317	0.0651	0.0079	0.0024	0.0202	0.0041	0.0037	0.0176	0.155	0.0152	0.0201	0.0089	0.0843	0.0163	0.0058	0.0044	0.0041	0.1004	0.1023	0.0101	0.0069	0.0087	0.0262	0.0069	0.0132	0.1546
12	rs7315446	69608090	1.35	0.0330775438811865	3.39	0.128586294370088	0.300861312612888	0.0771380565678029	0.1317	0.0651	0.0079	0.0025	0.0202	0.004	0.0037	0.0176	0.155	0.0152	0.0201	0.0089	0.0843	0.0163	0.0058	0.0044	0.0041	0.1005	0.1022	0.0101	0.0069	0.0087	0.0262	0.0069	0.0132	0.1546
12	rs73141969	69614374	1.35	0.0330775438811865	3.41	0.114783892697204	0.671263247876224	0.0895210201122447	0.1296	0.0656	0.0092	0.0021	0.0214	0.0035	0.0032	0.0174	0.1548	0.0156	0.0194	0.009	0.0833	0.0163	0.0056	0.0039	0.0033	0.1011	0.1024	0.0097	0.0067	0.0081	0.0277	0.007	0.013	0.1571
12	rs6581887	69619392	1.31	0.0654431371829849	3.43	0.102124300974309	1.12339693138997	0.0603400063791528	0.1252	0.0658	0.0096	0.003	0.0212	0.004	0.0036	0.0179	0.1548	0.0149	0.0188	0.0088	0.0841	0.0168	0.0053	0.0043	0.0038	0.0993	0.1006	0.0099	0.0066	0.0076	0.0283	0.0076	0.0177	0.1566
12	rs78589938	69643151	1.31	0.0654431371829849	3.44	0.0962054431234386	1.2320387028028	0.0624035290588065	0.1245	0.0661	0.0097	0.0031	0.0214	0.004	0.0036	0.018	0.1554	0.0148	0.0187	0.0086	0.084	0.0169	0.0052	0.0043	0.0038	0.0987	0.1009	0.0098	0.0065	0.0075	0.0282	0.0077	0.018	0.1568
12	rs2305641	69646914	1.31	0.0654431371829849	3.44	0.0962054431234386	1.22989480767685	0.0618681926941815	0.1245	0.0661	0.0097	0.0031	0.0214	0.004	0.0036	0.0181	0.1555	0.0148	0.0187	0.0086	0.084	0.0169	0.0052	0.0042	0.0038	0.0986	0.101	0.0098	0.0065	0.0074	0.0282	0.0077	0.018	0.1568
12	rs2231700	69653146	1.31	0.0654431371829849	3.45	0.090551063959542	1.27994535178406	0.0691880425746781	0.1245	0.0663	0.0097	0.0031	0.0214	0.004	0.0036	0.018	0.1555	0.0147	0.0188	0.0086	0.0839	0.0169	0.0052	0.0043	0.0038	0.0984	0.101	0.0098	0.0065	0.0074	0.0281	0.0077	0.0181	0.1569
12	rs11177576	69671660	1.31	0.0654431371829849	3.46	0.0851540123614781	1.65967554696104	0.125770797248816	0.1237	0.0667	0.0097	0.0031	0.0218	0.0041	0.0036	0.0181	0.1554	0.0146	0.0188	0.0086	0.0838	0.0169	0.0052	0.0042	0.0038	0.0977	0.1014	0.0098	0.0065	0.0074	0.0281	0.0077	0.0188	0.1569
12	rs74235781	69675887	1.31	0.0654431371829849	3.46	0.0851540123614781	1.61903938720901	0.12799439413275	0.1237	0.0667	0.0097	0.0031	0.0218	0.0041	0.0035	0.0181	0.1554	0.0146	0.0188	0.0086	0.0838	0.0169	0.0053	0.0042	0.0037	0.0977	0.1014	0.0099	0.0065	0.0074	0.0281	0.0077	0.0189	0.1569
12	rs12821239	69684114	1.3	0.0765109106342586	3.46	0.0851540123614781	1.73439020874297	0.157212607074504	0.1234	0.0669	0.0098	0.0031	0.022	0.0041	0.0035	0.0181	0.1554	0.0146	0.0187	0.0086	0.0838	0.0168	0.0053	0.0042	0.0038	0.0975	0.1015	0.0099	0.0065	0.0074	0.0281	0.0077	0.0189	0.1569
12	rs117265663	69691895	1.3	0.0765109106342586	3.46	0.0851540123614781	1.77388297310996	0.162824983309083	0.1232	0.0669	0.0098	0.0031	0.0221	0.0041	0.0035	0.0181	0.1554	0.0146	0.0187	0.0086	0.0837	0.0168	0.0053	0.0043	0.0038	0.0974	0.1016	0.0098	0.0064	0.0074	0.0281	0.0078	0.019	0.1569
12	rs75607157	69699035	1.3	0.0765109106342586	3.46	0.0851540123614781	1.79684868067701	0.18513789203775	0.123	0.067	0.0098	0.0032	0.0222	0.0041	0.0036	0.0181	0.1553	0.0145	0.0187	0.0086	0.0837	0.0168	0.0053	0.0043	0.0038	0.0973	0.1016	0.0098	0.0064	0.0074	0.0281	0.0078	0.019	0.1568
12	rs4761154	69705362	1.3	0.0765109106342586	3.46	0.0851540123614781	1.82852556224033	0.223202115815338	0.1228	0.0671	0.0098	0.0032	0.0222	0.0041	0.0036	0.0181	0.1553	0.0145	0.0187	0.0086	0.0837	0.0168	0.0053	0.0043	0.0039	0.0971	0.1017	0.0098	0.0064	0.0074	0.0281	0.0078	0.0191	0.1568
12	rs11177595	69717004	1.3	0.0765109106342586	3.46	0.0851540123614781	1.89070371685558	0.25975738187356	0.1224	0.0673	0.0098	0.0033	0.0223	0.0042	0.0036	0.0181	0.1552	0.0144	0.0187	0.0086	0.0837	0.0168	0.0054	0.0044	0.004	0.0968	0.1019	0.0099	0.0064	0.0074	0.0282	0.0079	0.0193	0.1566
12	rs10878965	69723566	1.3	0.0765109106342586	3.46	0.0851540123614781	1.93631739469669	0.310301585774681	0.1223	0.0673	0.0098	0.0033	0.0223	0.0042	0.0036	0.0181	0.1552	0.0144	0.0187	0.0086	0.0837	0.0168	0.0054	0.0044	0.004	0.0967	0.102	0.0099	0.0064	0.0074	0.0282	0.0079	0.0193	0.1566
12	rs317689	69727190	1.3	0.0765109106342586	3.46	0.0851540123614781	1.22682130478821	0.196970848547838	0.123	0.0679	0.0097	0.0033	0.0221	0.0042	0.0035	0.0179	0.1561	0.0142	0.0187	0.0085	0.0835	0.0169	0.0055	0.0044	0.004	0.0975	0.1013	0.0098	0.0063	0.0073	0.0283	0.008	0.0179	0.1566
12	rs61929087	69735338	1.31	0.0654431371829849	3.46	0.0851540123614781	1.06052990934119	0.145357852045729	0.1233	0.068	0.0097	0.0033	0.022	0.0042	0.0035	0.0179	0.1564	0.0142	0.0186	0.0085	0.0834	0.0168	0.0055	0.0044	0.004	0.0979	0.101	0.0098	0.0063	0.0073	0.0284	0.0079	0.0173	0.1567
12	rs1800973	69744014	1.31	0.0654431371829849	3.46	0.0851540123614781	0.730159889656671	0.0843724367190833	0.1239	0.0681	0.0095	0.0033	0.0218	0.0042	0.0034	0.0179	0.1571	0.0141	0.0186	0.0085	0.0833	0.0168	0.0054	0.0045	0.0039	0.0986	0.1006	0.0098	0.0064	0.0073	0.0285	0.008	0.0162	0.157
12	rs1384	69747834	1.31	0.0654431371829849	3.46	0.0851540123614781	0.71424363601874	0.0962262556519893	0.124	0.0681	0.0095	0.0033	0.0217	0.0042	0.0034	0.0178	0.1571	0.0141	0.0186	0.0085	0.0832	0.0168	0.0054	0.0045	0.0039	0.0987	0.1005	0.0098	0.0064	0.0073	0.0285	0.008	0.0161	0.157
12	rs73151635	69749623	1.31	0.0654431371829849	3.46	0.0851540123614781	0.691944408561179	0.0787557124975163	0.124	0.0682	0.0095	0.0033	0.0217	0.0042	0.0034	0.0179	0.1571	0.0141	0.0187	0.0085	0.0832	0.0168	0.0054	0.0045	0.0039	0.0987	0.1005	0.0098	0.0064	0.0073	0.0285	0.008	0.0159	0.157
12	rs73151644	69752758	1.31	0.0654431371829849	3.46	0.0851540123614781	0.600095482528139	0.0566231882187791	0.1242	0.0684	0.0095	0.0033	0.0216	0.0042	0.0035	0.0179	0.1574	0.0141	0.0187	0.0085	0.0829	0.0168	0.0055	0.0045	0.0039	0.099	0.1002	0.0098	0.0065	0.0072	0.0286	0.0081	0.0153	0.1571
12	rs523398	69752775	1.31	0.0654431371829849	3.47	0.0800071130091993	0.598859105169787	0.0571387447713497	0.1242	0.0684	0.0095	0.0033	0.0216	0.0042	0.0035	0.0179	0.1574	0.0141	0.0187	0.0085	0.0829	0.0168	0.0055	0.0045	0.0039	0.099	0.1002	0.0098	0.0065	0.0072	0.0286	0.0081	0.0153	0.1571
12	rs117521692	69761604	1.31	0.0654431371829849	3.47	0.0800071130091993	0.445561217484336	0.0112873007321108	0.1247	0.0683	0.0095	0.0033	0.0211	0.0042	0.0035	0.018	0.1581	0.0141	0.0187	0.0085	0.0827	0.0167	0.0056	0.0045	0.004	0.0992	0.0997	0.0098	0.0064	0.0072	0.0288	0.0084	0.0137	0.1573
12	rs315135	69762987	1.31	0.0654431371829849	3.47	0.0800071130091993	0.414631898198408	0.0183999281530763	0.1247	0.0683	0.0094	0.0033	0.0211	0.0042	0.0035	0.018	0.1581	0.0141	0.0187	0.0085	0.0827	0.0167	0.0057	0.0045	0.004	0.0992	0.0997	0.0098	0.0064	0.0072	0.0288	0.0084	0.0137	0.1574
12	rs28778648	69771911	1.31	0.0654431371829849	3.47	0.0800071130091993	0.401618592428029	0.0231042878946298	0.1248	0.0683	0.0094	0.0033	0.021	0.0042	0.0035	0.0181	0.1582	0.0141	0.0186	0.0085	0.0827	0.0167	0.0057	0.0045	0.004	0.0992	0.0996	0.0098	0.0064	0.0072	0.0289	0.0084	0.0137	0.1575
12	rs12826219	69785576	1.31	0.0654431371829849	3.47	0.0800071130091993	0.399639362711311	0.0125839499693849	0.1247	0.0683	0.0094	0.0033	0.021	0.0042	0.0035	0.0181	0.1583	0.0141	0.0186	0.0085	0.0827	0.0167	0.0057	0.0045	0.004	0.0992	0.0997	0.0098	0.0064	0.0072	0.0288	0.0084	0.0137	0.1573
12	rs77908367	69790306	1.31	0.0654431371829849	3.48	0.0751031739839783	0.399582885529164	0.0106949989788103	0.1247	0.0683	0.0094	0.0033	0.021	0.0042	0.0035	0.0181	0.1583	0.0142	0.0186	0.0085	0.0827	0.0167	0.0057	0.0045	0.004	0.0992	0.0997	0.0098	0.0064	0.0072	0.0288	0.0084	0.0137	0.1573
12	rs315145	69794086	1.31	0.0654431371829849	3.48	0.0751031739839783	0.399695843907923	0.00508194122265709	0.1248	0.0687	0.0091	0.0033	0.0202	0.0043	0.0037	0.0181	0.159	0.0144	0.0187	0.0083	0.0822	0.0168	0.0056	0.0045	0.0039	0.0998	0.0998	0.01	0.0064	0.0069	0.0285	0.0087	0.0135	0.1573
12	rs78415808	69799895	1.31	0.0654431371829849	3.48	0.0751031739839783	0.177534590790224	0.00175595068060187	0.125	0.069	0.0078	0.0033	0.0191	0.0042	0.0037	0.0185	0.1599	0.0143	0.0183	0.0084	0.0818	0.0169	0.0056	0.0046	0.004	0.1007	0.0993	0.0101	0.0064	0.0069	0.0287	0.0088	0.0131	0.158
12	rs7295244	69802123	1.31	0.0654431371829849	3.47	0.0800071130091993	0.169844429044778	0.00208147113529353	0.125	0.069	0.0077	0.0033	0.0191	0.0042	0.0037	0.0185	0.1599	0.0143	0.0183	0.0084	0.0818	0.0169	0.0056	0.0046	0.004	0.1007	0.0993	0.0101	0.0064	0.0069	0.0287	0.0089	0.013	0.1579
12	rs117557466	69802569	1.31	0.0654431371829849	3.47	0.0800071130091993	0.17016386644126	0.00224309770566993	0.125	0.069	0.0077	0.0033	0.0191	0.0042	0.0037	0.0185	0.1599	0.0143	0.0183	0.0084	0.0818	0.0169	0.0056	0.0046	0.004	0.1007	0.0993	0.0101	0.0064	0.0069	0.0287	0.0089	0.013	0.1579
12	rs17106529	69804612	1.31	0.0654431371829849	3.47	0.0800071130091993	0.160458048846438	0.00249139089672747	0.125	0.069	0.0077	0.0033	0.0192	0.0042	0.0037	0.0185	0.1599	0.0143	0.0183	0.0084	0.0817	0.0169	0.0056	0.0046	0.004	0.1007	0.0993	0.01	0.0064	0.0069	0.0287	0.0089	0.013	0.158
12	rs76784977	69805480	1.31	0.0654431371829849	3.47	0.0800071130091993	0.160286533511115	0.00234589053539482	0.125	0.069	0.0077	0.0033	0.0191	0.0042	0.0037	0.0185	0.1599	0.0143	0.0183	0.0084	0.0817	0.0169	0.0056	0.0046	0.004	0.1007	0.0993	0.01	0.0064	0.0069	0.0287	0.0089	0.013	0.1579
12	rs7297153	69806611	1.31	0.0654431371829849	3.47	0.0800071130091993	0.159225542299148	0.00276833514524313	0.125	0.069	0.0077	0.0033	0.0191	0.0042	0.0037	0.0185	0.1599	0.0143	0.0183	0.0084	0.0817	0.0169	0.0056	0.0046	0.004	0.1007	0.0993	0.01	0.0064	0.0069	0.0287	0.0089	0.013	0.1579
12	rs118042460	69810503	1.31	0.0654431371829849	3.47	0.0800071130091993	0.160149398791451	0.0020571983414784	0.1251	0.0691	0.0077	0.0034	0.0189	0.0042	0.0037	0.0185	0.1599	0.0142	0.0183	0.0084	0.0817	0.0169	0.0056	0.0046	0.004	0.1007	0.0993	0.01	0.0064	0.007	0.0286	0.0089	0.0131	0.1579
12	rs7295234	69811369	1.31	0.0654431371829849	3.47	0.0800071130091993	0.156371400426296	0.00218014209107752	0.1251	0.0691	0.0077	0.0034	0.0189	0.0042	0.0037	0.0185	0.1599	0.0142	0.0183	0.0084	0.0817	0.0169	0.0056	0.0046	0.004	0.1007	0.0993	0.0099	0.0064	0.007	0.0286	0.0089	0.0131	0.1578
12	rs9645827	69814495	1.31	0.0654431371829849	3.47	0.0800071130091993	0.165933429166594	0.00219265396130738	0.1251	0.0691	0.0077	0.0034	0.0188	0.0042	0.0037	0.0185	0.16	0.0142	0.0183	0.0084	0.0817	0.0169	0.0056	0.0046	0.004	0.1007	0.0995	0.0099	0.0064	0.007	0.0286	0.0089	0.0132	0.1578
12	rs7297610	69824024	1.31	0.0654431371829849	3.47	0.0800071130091993	0.162282734038884	0.00128720316956829	0.1251	0.069	0.0077	0.0033	0.0189	0.004	0.0037	0.0185	0.16	0.0141	0.0183	0.0083	0.0815	0.0169	0.0056	0.0045	0.004	0.1009	0.0998	0.0099	0.0065	0.0071	0.0285	0.0089	0.0134	0.1576
12	rs10748128	69827658	1.32	0.055666547717423	3.47	0.0800071130091993	0.0395773054438728	0.00322941801758254	0.1246	0.0667	0.0071	0.0034	0.0195	0.0037	0.0037	0.0195	0.1587	0.0135	0.0187	0.0084	0.0828	0.0161	0.006	0.0042	0.0046	0.1026	0.0956	0.0097	0.0067	0.0085	0.0284	0.0088	0.0135	0.1613
12	rs78912173	69829535	1.32	0.055666547717423	3.46	0.0851540123614781	0.0412667473616772	0.00571542089680884	0.125	0.0668	0.0069	0.0033	0.0195	0.0037	0.0037	0.0197	0.158	0.0133	0.0188	0.0083	0.0829	0.016	0.0061	0.0041	0.0046	0.103	0.0952	0.0096	0.0066	0.0086	0.0283	0.0087	0.0135	0.1617
12	rs113476131	69831238	1.32	0.055666547717423	3.46	0.0851540123614781	0.0366734113378578	0.00964221567569379	0.1254	0.0668	0.0068	0.0033	0.0195	0.0036	0.0037	0.0199	0.1574	0.0132	0.0188	0.0083	0.083	0.0158	0.0062	0.0041	0.0046	0.1034	0.0948	0.0095	0.0066	0.0088	0.0282	0.0087	0.0136	0.162
12	rs11177670	69831702	1.32	0.055666547717423	3.46	0.0851540123614781	0.0346426789264585	0.0122374530174724	0.1254	0.0669	0.0068	0.0033	0.0195	0.0036	0.0037	0.02	0.1572	0.0132	0.0188	0.0083	0.083	0.0158	0.0062	0.0041	0.0046	0.1035	0.0947	0.0095	0.0066	0.0088	0.0282	0.0087	0.0136	0.1621
12	rs10878989	69834963	1.31	0.0654431371829849	3.48	0.0751031739839783	0.0429014013136808	0.0380805533671261	0.1263	0.0669	0.0066	0.0032	0.0195	0.0035	0.0038	0.0205	0.1551	0.013	0.019	0.0082	0.0831	0.0156	0.0066	0.0039	0.0046	0.1044	0.0937	0.0092	0.0067	0.0092	0.0282	0.0087	0.0136	0.1629
12	rs7312976	69836625	1.31	0.0654431371829849	3.48	0.0751031739839783	0.0287866431666321	0.0106949989788103	0.1261	0.0669	0.0066	0.0032	0.0195	0.0035	0.0038	0.0206	0.155	0.013	0.019	0.0081	0.0832	0.0156	0.0067	0.0039	0.0045	0.1049	0.0936	0.0093	0.0067	0.0092	0.0282	0.0087	0.0136	0.1628
12	rs74865404	69837203	1.31	0.0654431371829849	3.48	0.0751031739839783	0.0277032090964319	0.0110187519350854	0.1261	0.0668	0.0066	0.0032	0.0196	0.0034	0.0038	0.0207	0.155	0.013	0.019	0.0081	0.0833	0.0156	0.0067	0.0039	0.0045	0.105	0.0935	0.0093	0.0067	0.0092	0.0282	0.0087	0.0136	0.1628
12	rs11177680	69850258	1.31	0.0654431371829849	3.48	0.0751031739839783	0.0343627353754567	0.0266009526377615	0.1262	0.0673	0.0067	0.0032	0.0199	0.0035	0.0038	0.021	0.1544	0.0129	0.0191	0.0081	0.0836	0.0154	0.0068	0.0038	0.0043	0.1041	0.0933	0.0094	0.0067	0.0099	0.0277	0.0086	0.0137	0.1629
12	rs7979636	69851374	1.31	0.0654431371829849	3.48	0.0751031739839783	0.0312203460903616	0.0206063657619705	0.1263	0.0673	0.0067	0.0032	0.0199	0.0035	0.0038	0.0211	0.1544	0.0129	0.0191	0.0081	0.0836	0.0154	0.0068	0.0037	0.0043	0.1041	0.0933	0.0094	0.0067	0.0099	0.0277	0.0086	0.0137	0.1629
12	rs12426365	69859081	1.31	0.0654431371829849	3.47	0.0800071130091993	0.0321191815642227	0.0214237149968602	0.1262	0.0674	0.0067	0.0031	0.0198	0.0035	0.0038	0.0212	0.1545	0.0129	0.019	0.008	0.0842	0.0153	0.0068	0.0037	0.0042	0.1038	0.0933	0.0094	0.0067	0.01	0.0275	0.0085	0.0137	0.1628
12	rs10878994	69860696	1.31	0.0654431371829849	3.47	0.0800071130091993	0.0313272624761411	0.0211358964270646	0.1262	0.0674	0.0067	0.0031	0.0198	0.0035	0.0038	0.0212	0.1546	0.0129	0.019	0.008	0.0843	0.0153	0.0068	0.0037	0.0042	0.1038	0.0934	0.0094	0.0067	0.0101	0.0274	0.0085	0.0137	0.1628
12	rs117721373	69869636	1.31	0.0654431371829849	3.47	0.0800071130091993	0.0409650791309011	0.0217965241477336	0.1259	0.0677	0.0068	0.0031	0.0198	0.0035	0.0038	0.0214	0.1547	0.013	0.0191	0.0078	0.0852	0.0152	0.0068	0.0038	0.004	0.1032	0.0936	0.0094	0.0066	0.0102	0.0271	0.0084	0.0137	0.1627
12	rs79367190	69869704	1.31	0.0654431371829849	3.46	0.0851540123614781	0.0408791670460999	0.0216304487048716	0.1259	0.0677	0.0068	0.0031	0.0198	0.0035	0.0038	0.0214	0.1547	0.013	0.0191	0.0078	0.0852	0.0152	0.0068	0.0038	0.004	0.1032	0.0936	0.0094	0.0066	0.0102	0.0271	0.0084	0.0137	0.1627
12	rs221076	69869906	1.31	0.0654431371829849	3.46	0.0851540123614781	0.0403521085007664	0.0210949328584527	0.1259	0.0677	0.0068	0.0031	0.0198	0.0035	0.0038	0.0214	0.1547	0.013	0.0191	0.0078	0.0852	0.0152	0.0068	0.0038	0.004	0.1032	0.0936	0.0094	0.0066	0.0102	0.0271	0.0084	0.0137	0.1627
12	rs117778590	69882045	1.31	0.0654431371829849	3.45	0.090551063959542	0.0393399085426238	0.0216304487048716	0.1261	0.0677	0.0068	0.0031	0.0198	0.0035	0.0038	0.0214	0.1546	0.013	0.0191	0.0078	0.0852	0.0152	0.0069	0.0038	0.004	0.1033	0.0934	0.0094	0.0066	0.0102	0.0271	0.0084	0.0137	0.1626
12	rs117010946	69888875	1.31	0.0654431371829849	3.45	0.090551063959542	0.0387714033826267	0.0231470818181085	0.1263	0.0678	0.0069	0.0031	0.0198	0.0035	0.0038	0.0214	0.1545	0.013	0.0191	0.0078	0.0852	0.0151	0.0069	0.0038	0.004	0.1033	0.0933	0.0094	0.0066	0.0102	0.0271	0.0084	0.0137	0.1626
12	rs117794662	69889376	1.31	0.0654431371829849	3.45	0.090551063959542	0.0389925804239684	0.0235771033924906	0.1263	0.0678	0.0069	0.0031	0.0198	0.0035	0.0038	0.0214	0.1545	0.013	0.0191	0.0078	0.0852	0.0151	0.0069	0.0038	0.004	0.1033	0.0933	0.0094	0.0066	0.0102	0.0271	0.0085	0.0137	0.1626
12	rs76631057	69890294	1.31	0.0654431371829849	3.41	0.114783892697204	0.0362107944581611	0.0236203135640135	0.1263	0.0678	0.0069	0.0031	0.0198	0.0035	0.0038	0.0214	0.1545	0.013	0.0191	0.0078	0.085	0.0151	0.0069	0.0037	0.0039	0.1033	0.0934	0.0094	0.0066	0.0102	0.027	0.0084	0.0137	0.1625
12	rs10878996	69892526	1.31	0.0654431371829849	3.41	0.114783892697204	0.0437350954925155	0.0275231106336827	0.1263	0.0678	0.0069	0.0031	0.0198	0.0035	0.0038	0.0214	0.1545	0.013	0.0191	0.0078	0.0851	0.0151	0.0069	0.0037	0.0039	0.1033	0.0933	0.0094	0.0066	0.0103	0.027	0.0084	0.0137	0.1625
12	rs61927231	69895491	1.31	0.0654431371829849	3.41	0.114783892697204	0.0439001463448159	0.0280834937104366	0.1263	0.0678	0.0069	0.0031	0.0198	0.0035	0.0038	0.0214	0.1545	0.013	0.0191	0.0078	0.0851	0.0151	0.0069	0.0037	0.0039	0.1033	0.0933	0.0094	0.0066	0.0103	0.027	0.0085	0.0137	0.1625
12	rs73140579	69904574	1.31	0.0654431371829849	3.41	0.114783892697204	0.043495778328867	0.0304264771857121	0.1265	0.0678	0.0069	0.0031	0.0198	0.0035	0.0038	0.0214	0.1544	0.0129	0.0191	0.0078	0.0851	0.0151	0.0069	0.0038	0.0039	0.1033	0.0932	0.0094	0.0066	0.0103	0.027	0.0085	0.0137	0.1626
12	rs3910823	69928994	1.31	0.0654431371829849	3.41	0.114783892697204	0.0430198298653164	0.0375423738205009	0.1267	0.0677	0.007	0.0031	0.0198	0.0035	0.0037	0.0214	0.1544	0.0129	0.0191	0.0078	0.0851	0.015	0.007	0.0038	0.0039	0.1034	0.0931	0.0094	0.0066	0.0103	0.027	0.0085	0.0137	0.1626
12	rs118031023	69931627	1.31	0.0654431371829849	3.41	0.114783892697204	0.0418310248123883	0.0375423738205009	0.1267	0.0678	0.007	0.0031	0.0198	0.0035	0.0037	0.0214	0.1544	0.0129	0.0191	0.0078	0.085	0.015	0.007	0.0038	0.0039	0.1033	0.0931	0.0094	0.0066	0.0103	0.0271	0.0085	0.0137	0.1626
12	rs2924135	69931759	1.31	0.0654431371829849	3.4	0.121538743628758	0.0417583877727281	0.0377572290299167	0.1267	0.0678	0.007	0.0031	0.0198	0.0035	0.0037	0.0214	0.1544	0.0129	0.0191	0.0078	0.085	0.015	0.007	0.0038	0.0039	0.1033	0.0931	0.0094	0.0066	0.0103	0.0271	0.0085	0.0137	0.1626
12	rs12300911	69970100	1.31	0.0654431371829849	3.4	0.121538743628758	0.0397454724141295	0.0351637452472248	0.1269	0.0679	0.007	0.0031	0.0199	0.0035	0.0037	0.0214	0.1542	0.0129	0.019	0.0078	0.0851	0.0151	0.007	0.0038	0.0039	0.1032	0.0929	0.0094	0.0066	0.0104	0.027	0.0085	0.0138	0.1625
12	rs710777	69982129	1.31	0.0654431371829849	3.4	0.121538743628758	0.0414687040596865	0.0354245302153153	0.127	0.0679	0.007	0.0031	0.0199	0.0035	0.0038	0.0213	0.154	0.013	0.0191	0.0078	0.0852	0.0151	0.0071	0.0038	0.0039	0.1031	0.0927	0.0094	0.0066	0.0104	0.027	0.0085	0.0139	0.1624
12	rs11177749	70000236	1.31	0.0654431371829849	3.4	0.121538743628758	0.0457438154150959	0.0374351547775901	0.1272	0.0679	0.007	0.0031	0.0199	0.0035	0.0038	0.0213	0.1539	0.0129	0.0191	0.0078	0.0851	0.0151	0.0071	0.0038	0.0039	0.1031	0.0927	0.0094	0.0066	0.0104	0.027	0.0086	0.0139	0.1624
12	rs11177751	70002488	1.31	0.0654431371829849	3.42	0.108314757127468	0.0467085923535774	0.0382967962738391	0.1272	0.0679	0.007	0.0031	0.0199	0.0035	0.0038	0.0213	0.1539	0.0129	0.0191	0.0078	0.0851	0.0151	0.0071	0.0038	0.0039	0.1031	0.0927	0.0094	0.0066	0.0104	0.027	0.0086	0.0139	0.1624
12	rs73146541	70005011	1.31	0.0654431371829849	3.42	0.108314757127468	0.105199034630645	0.062336505297396	0.1272	0.0679	0.0069	0.0032	0.0197	0.0035	0.0038	0.0211	0.1537	0.013	0.0192	0.0077	0.0851	0.015	0.0071	0.0038	0.0039	0.1029	0.0926	0.0093	0.0066	0.0105	0.0271	0.0093	0.0139	0.1623
12	rs61929309	70006319	1.31	0.0654431371829849	3.41	0.114783892697204	0.10950603785273	0.0694683009812327	0.1272	0.0678	0.007	0.0032	0.0196	0.0035	0.0039	0.0211	0.1537	0.0131	0.0192	0.0078	0.0852	0.0149	0.0071	0.0039	0.0039	0.103	0.0926	0.0093	0.0066	0.0106	0.027	0.0093	0.014	0.1619
12	rs79123065	70006501	1.31	0.0654431371829849	3.41	0.114783892697204	0.108338000712112	0.0671011813753681	0.1271	0.0678	0.007	0.0032	0.0198	0.0035	0.0038	0.0211	0.1536	0.0131	0.0192	0.0078	0.0853	0.0149	0.0071	0.0039	0.0039	0.103	0.0925	0.0093	0.0066	0.0105	0.027	0.0093	0.014	0.1619
12	rs35638	70011856	1.31	0.0654431371829849	3.41	0.114783892697204	0.0973097241427134	0.0836145153789776	0.1277	0.0679	0.007	0.0032	0.0197	0.0035	0.0039	0.021	0.1532	0.0131	0.0192	0.0077	0.0851	0.015	0.0072	0.0039	0.0039	0.1032	0.0926	0.0093	0.0066	0.0106	0.0271	0.0093	0.0139	0.1617
12	rs776424	70023791	1.31	0.0654431371829849	3.41	0.114783892697204	0.0570328123265688	0.0558536176850008	0.1308	0.0692	0.007	0.003	0.0201	0.0033	0.0041	0.0216	0.151	0.0128	0.0192	0.0075	0.0851	0.0153	0.0072	0.0039	0.0035	0.1031	0.0921	0.0091	0.0064	0.0103	0.0259	0.0087	0.0136	0.1628
12	rs710745	70024023	1.31	0.0654431371829849	3.41	0.114783892697204	0.0561946150751137	0.0632101872033475	0.1308	0.0692	0.007	0.003	0.0201	0.0033	0.0041	0.0216	0.1511	0.0127	0.0191	0.0075	0.0851	0.0153	0.0072	0.0039	0.0035	0.1031	0.0923	0.0091	0.0064	0.0103	0.0259	0.0087	0.0135	0.1628
12	rs61747221	70037520	1.31	0.0654431371829849	3.41	0.114783892697204	0.0264268682424782	0.072939502508463	0.1312	0.0691	0.0069	0.0031	0.0199	0.0038	0.0044	0.0212	0.1509	0.0127	0.019	0.0077	0.0852	0.0153	0.0073	0.0039	0.0037	0.1031	0.0918	0.0092	0.0065	0.0101	0.0262	0.0085	0.0133	0.1628
12	rs796538	70038508	1.31	0.0654431371829849	3.41	0.114783892697204	0.0254486768807577	0.0993663407628129	0.1313	0.069	0.0069	0.0031	0.0198	0.0039	0.0045	0.0212	0.1509	0.0127	0.019	0.0077	0.0852	0.0154	0.0073	0.0039	0.0037	0.1031	0.0917	0.0092	0.0065	0.01	0.0263	0.0084	0.0133	0.1628
12	rs11613497	70042627	1.31	0.0654431371829849	3.41	0.114783892697204	0.0196682964202673	0.0903779228433499	0.1314	0.0689	0.007	0.0031	0.0198	0.004	0.0045	0.0212	0.151	0.0127	0.0189	0.0077	0.0853	0.0153	0.0073	0.0039	0.0037	0.1033	0.0915	0.0091	0.0065	0.01	0.0265	0.0082	0.0133	0.1628
12	rs17106884	70048829	1.31	0.0654431371829849	3.41	0.114783892697204	0.0185249452742518	0.111974809232771	0.1315	0.0688	0.007	0.0031	0.0198	0.004	0.0045	0.0213	0.151	0.0126	0.0189	0.0076	0.0854	0.0153	0.0073	0.0038	0.0037	0.1035	0.0914	0.0091	0.0065	0.0099	0.0266	0.0082	0.0133	0.1629
12	rs11177775	70049760	1.31	0.0654431371829849	3.41	0.114783892697204	0.0184760059737217	0.113591350677242	0.1315	0.0688	0.007	0.0031	0.0198	0.004	0.0045	0.0213	0.151	0.0126	0.0189	0.0076	0.0854	0.0153	0.0073	0.0038	0.0037	0.1035	0.0914	0.0091	0.0065	0.0099	0.0266	0.0082	0.0133	0.1629
12	rs1373453	70054910	1.31	0.0654431371829849	3.4	0.121538743628758	0.0168828373749618	0.107763259196691	0.1314	0.0687	0.007	0.0031	0.0198	0.004	0.0044	0.0213	0.1511	0.0126	0.0188	0.0076	0.0854	0.0153	0.0073	0.0038	0.0037	0.1035	0.0913	0.0091	0.0065	0.0099	0.0266	0.0081	0.0133	0.1629
12	rs77947327	70068379	1.32	0.055666547717423	3.4	0.121538743628758	0.00846226816081461	0.0559175756741333	0.1319	0.0686	0.0068	0.0029	0.0198	0.004	0.0042	0.0213	0.1511	0.0125	0.0185	0.0074	0.0857	0.0154	0.0071	0.0037	0.0036	0.1041	0.0908	0.0092	0.0064	0.0097	0.0266	0.0079	0.0134	0.164
12	rs80332434	70071897	1.32	0.055666547717423	3.4	0.121538743628758	0.00748112178790731	0.0659991280481195	0.132	0.0686	0.0067	0.0029	0.0198	0.004	0.0041	0.0213	0.1512	0.0124	0.0184	0.0074	0.0858	0.0154	0.0071	0.0036	0.0036	0.1043	0.0907	0.0092	0.0064	0.0096	0.0267	0.0079	0.0134	0.1643
12	rs775490	70072916	1.32	0.055666547717423	3.39	0.128586294370088	0.00829526494877532	0.0862026536973973	0.1321	0.0686	0.0067	0.0029	0.0198	0.0039	0.0041	0.0213	0.1512	0.0124	0.0184	0.0074	0.0859	0.0154	0.007	0.0036	0.0036	0.1044	0.0906	0.0092	0.0064	0.0096	0.0267	0.0079	0.0134	0.1644
12	rs17813581	70077761	1.32	0.055666547717423	3.39	0.128586294370088	0.00821493581343492	0.114360159248275	0.1321	0.0684	0.0067	0.0029	0.0198	0.0039	0.0041	0.0211	0.1508	0.0125	0.0183	0.0073	0.0858	0.0155	0.0071	0.0036	0.0036	0.1045	0.0913	0.0092	0.0063	0.0096	0.0268	0.0079	0.0132	0.1644
12	rs710716	70077803	1.32	0.055666547717423	3.39	0.128586294370088	0.00768604037838483	0.120755675245062	0.1322	0.0684	0.0067	0.0029	0.0198	0.0039	0.0041	0.0211	0.1509	0.0125	0.0183	0.0073	0.0857	0.0155	0.0071	0.0036	0.0036	0.1045	0.0913	0.0092	0.0063	0.0096	0.0268	0.0079	0.0132	0.1645
12	rs11177794	70082758	1.32	0.055666547717423	3.39	0.128586294370088	0.00752259748243481	0.101808540055431	0.1323	0.0684	0.0067	0.0029	0.0199	0.0039	0.0041	0.0212	0.1504	0.0124	0.0182	0.0073	0.0859	0.0154	0.0071	0.0036	0.0036	0.1047	0.0911	0.0092	0.0063	0.0095	0.0268	0.008	0.0131	0.1647
12	rs10506569	70097865	1.32	0.055666547717423	3.39	0.128586294370088	0.00825948940336795	0.102545696729776	0.1324	0.0685	0.0066	0.0029	0.0201	0.004	0.0042	0.0212	0.15	0.0124	0.0182	0.0073	0.086	0.0154	0.0072	0.0036	0.0036	0.1048	0.0909	0.0092	0.0064	0.0094	0.0268	0.008	0.0131	0.165
12	rs11177801	70099449	1.32	0.055666547717423	3.39	0.128586294370088	0.00748940285594077	0.0800150737202863	0.1335	0.0688	0.0062	0.0028	0.0202	0.004	0.0041	0.0211	0.1491	0.0124	0.0181	0.007	0.0864	0.0152	0.0071	0.0036	0.0036	0.1055	0.0897	0.0095	0.0064	0.0091	0.026	0.008	0.0132	0.1665
12	rs73124087	70101362	1.32	0.055666547717423	3.39	0.128586294370088	0.00878522229017563	0.0575914987783686	0.1341	0.0692	0.0061	0.0027	0.0203	0.0039	0.0038	0.0212	0.1476	0.0123	0.0178	0.0066	0.0866	0.0149	0.0069	0.0033	0.0036	0.1077	0.0897	0.0101	0.0063	0.0088	0.0252	0.0076	0.0134	0.1675
12	rs1423043	70105557	1.32	0.055666547717423	3.39	0.128586294370088	0.010704900528621	0.0797922432827434	0.1342	0.0692	0.0061	0.0027	0.0204	0.0039	0.0038	0.0212	0.1473	0.0122	0.0177	0.0065	0.0866	0.0148	0.0069	0.0033	0.0035	0.108	0.0897	0.0101	0.0063	0.0087	0.0251	0.0076	0.0134	0.1676
12	rs17225596	70106835	1.32	0.055666547717423	3.39	0.128586294370088	0.0110403493717272	0.0809835855775281	0.1342	0.0693	0.0061	0.0027	0.0204	0.0039	0.0038	0.0212	0.1473	0.0123	0.0177	0.0065	0.0866	0.0148	0.0069	0.0033	0.0035	0.1081	0.0897	0.0102	0.0063	0.0087	0.0251	0.0076	0.0134	0.1677
12	rs17813647	70108802	1.32	0.055666547717423	3.38	0.135933471893229	0.0109792817636509	0.0684197657324233	0.1342	0.0693	0.0061	0.0027	0.0204	0.0038	0.0037	0.0212	0.1474	0.0122	0.0177	0.0065	0.0865	0.0148	0.0069	0.0032	0.0035	0.1083	0.0896	0.0102	0.0063	0.0087	0.025	0.0076	0.0134	0.1678
12	rs775451	70112707	1.32	0.055666547717423	3.36	0.151554094423325	0.0115611506035415	0.0634800449719103	0.1343	0.0693	0.0061	0.0027	0.0204	0.0038	0.0037	0.0213	0.1474	0.0122	0.0177	0.0064	0.0864	0.0148	0.0069	0.0031	0.0035	0.1085	0.0895	0.0102	0.0063	0.0088	0.025	0.0076	0.0134	0.1678
12	rs11177814	70128750	1.32	0.055666547717423	3.36	0.151554094423325	0.0138500678985479	0.0441692079154671	0.1342	0.0694	0.0062	0.0027	0.0204	0.0038	0.0036	0.0213	0.147	0.0122	0.0176	0.0063	0.0865	0.0148	0.0068	0.003	0.0035	0.109	0.09	0.0103	0.0063	0.0087	0.0247	0.0075	0.0134	0.1678
12	rs77061420	70143711	1.32	0.055666547717423	3.36	0.151554094423325	0.0138434782205776	0.0484101843611724	0.1342	0.0694	0.0062	0.0027	0.0204	0.0038	0.0035	0.0213	0.1469	0.0122	0.0176	0.0062	0.0865	0.0149	0.0068	0.003	0.0035	0.1091	0.09	0.0104	0.0063	0.0087	0.0247	0.0075	0.0134	0.1678
12	rs12368922	70173867	1.32	0.055666547717423	3.36	0.151554094423325	0.0155072132936231	0.0813573477662263	0.1342	0.0694	0.0062	0.0027	0.0204	0.0037	0.0035	0.0214	0.1468	0.0122	0.0176	0.0062	0.0866	0.0149	0.0068	0.003	0.0035	0.1093	0.0902	0.0104	0.0063	0.0088	0.0246	0.0075	0.0134	0.1678
12	rs12310098	70177488	1.32	0.055666547717423	3.36	0.151554094423325	0.0164596003485117	0.0849046189092807	0.1342	0.0694	0.0062	0.0027	0.0204	0.0037	0.0035	0.0214	0.1468	0.0122	0.0176	0.0062	0.0866	0.0149	0.0068	0.0029	0.0035	0.1093	0.0902	0.0104	0.0063	0.0088	0.0246	0.0075	0.0135	0.1678
12	rs17813683	70180431	1.32	0.055666547717423	3.36	0.151554094423325	0.0165947807520299	0.0797180226008069	0.1342	0.0694	0.0062	0.0027	0.0204	0.0037	0.0035	0.0214	0.1468	0.0122	0.0176	0.0062	0.0866	0.0149	0.0068	0.0029	0.0035	0.1093	0.0902	0.0104	0.0063	0.0088	0.0246	0.0075	0.0135	0.1678
12	rs11177853	70184924	1.32	0.055666547717423	3.36	0.151554094423325	0.0172751844856218	0.0830856120545748	0.1343	0.0691	0.0062	0.0027	0.0204	0.0037	0.0035	0.0214	0.1467	0.0122	0.0176	0.0062	0.0865	0.0149	0.0068	0.0029	0.0034	0.1094	0.0904	0.0104	0.0063	0.0089	0.0246	0.0074	0.0135	0.1679
12	rs11177861	70195029	1.32	0.055666547717423	3.36	0.151554094423325	0.0189945950637476	0.118927376045535	0.1343	0.0691	0.0063	0.0027	0.0204	0.0037	0.0034	0.0214	0.1466	0.0122	0.0175	0.0062	0.0865	0.0149	0.0068	0.0029	0.0034	0.1094	0.0905	0.0105	0.0063	0.0089	0.0246	0.0074	0.0136	0.1678
12	rs10879014	70195293	1.32	0.055666547717423	3.36	0.151554094423325	0.0188370924421279	0.113079909501204	0.1343	0.0691	0.0063	0.0027	0.0204	0.0037	0.0034	0.0214	0.1466	0.0122	0.0175	0.0062	0.0865	0.0149	0.0068	0.0029	0.0034	0.1094	0.0905	0.0105	0.0063	0.0089	0.0246	0.0074	0.0136	0.1678
12	rs61930181	70195828	1.32	0.055666547717423	3.36	0.151554094423325	0.0182004632915323	0.103614121799262	0.1343	0.0691	0.0063	0.0027	0.0204	0.0036	0.0034	0.0214	0.1466	0.0122	0.0175	0.0062	0.0865	0.0149	0.0068	0.0029	0.0034	0.1094	0.0905	0.0105	0.0063	0.0089	0.0246	0.0074	0.0136	0.1678
12	rs116844269	70196890	1.32	0.055666547717423	3.36	0.151554094423325	0.0178642449620246	0.0906121869682593	0.1343	0.0691	0.0063	0.0027	0.0204	0.0036	0.0034	0.0214	0.1466	0.0122	0.0175	0.0061	0.0865	0.0149	0.0068	0.0029	0.0034	0.1094	0.0905	0.0105	0.0062	0.0089	0.0245	0.0074	0.0136	0.1678
12	rs2035966	70210092	1.32	0.055666547717423	3.36	0.151554094423325	0.0188370924421279	0.0827086536909707	0.1345	0.0694	0.0063	0.0026	0.0204	0.0037	0.0034	0.0213	0.1465	0.0122	0.0176	0.0061	0.0865	0.0149	0.0068	0.0029	0.0034	0.1093	0.0905	0.0105	0.0062	0.0087	0.0244	0.0075	0.0137	0.168
12	rs36027548	70214084	1.32	0.055666547717423	3.35	0.159841057206343	0.0175012411776689	0.0564303715929338	0.1345	0.0693	0.0063	0.0026	0.0204	0.0037	0.0034	0.0213	0.1465	0.0123	0.0176	0.0061	0.0865	0.015	0.0068	0.0029	0.0034	0.1093	0.0905	0.0105	0.0062	0.0087	0.0243	0.0075	0.0137	0.1678
12	rs76831874	70219930	1.33	0.0470797710233837	3.35	0.159841057206343	0.0226221387011141	0.0257836955249316	0.1344	0.0694	0.0062	0.0025	0.0205	0.0037	0.0033	0.0215	0.1462	0.0123	0.0176	0.0061	0.0858	0.0149	0.0067	0.0028	0.0034	0.1094	0.0908	0.0108	0.0063	0.0086	0.0242	0.0074	0.0142	0.1681
12	rs73132941	70226825	1.33	0.0470797710233837	3.35	0.159841057206343	0.0259657187513382	0.0166789357694632	0.1344	0.0694	0.0062	0.0025	0.0205	0.0037	0.0032	0.0215	0.146	0.0123	0.0176	0.0061	0.0856	0.0149	0.0067	0.0028	0.0034	0.1094	0.0909	0.0109	0.0063	0.0086	0.0242	0.0075	0.0143	0.1682
12	rs11177892	70227718	1.33	0.0470797710233837	3.35	0.159841057206343	0.026342592732168	0.0181326917370171	0.1344	0.0694	0.0062	0.0025	0.0205	0.0037	0.0032	0.0215	0.146	0.0123	0.0176	0.0061	0.0855	0.0149	0.0067	0.0028	0.0034	0.1094	0.0909	0.0109	0.0063	0.0086	0.0242	0.0075	0.0144	0.1683
12	rs6581907	70234795	1.32	0.055666547717423	3.35	0.159841057206343	0.0309718716671133	0.0129353284743232	0.1343	0.0694	0.0063	0.0024	0.0205	0.0037	0.0032	0.0215	0.1459	0.0124	0.0176	0.0062	0.0851	0.0149	0.0067	0.0027	0.0034	0.1094	0.0909	0.011	0.0063	0.0087	0.0241	0.0073	0.0145	0.1684
12	rs1531302	70258672	1.33	0.0470797710233837	3.36	0.151554094423325	0.0382222504397307	0.00861927449289774	0.1338	0.0696	0.0064	0.0024	0.0206	0.0037	0.0031	0.0214	0.1459	0.0124	0.0176	0.0063	0.0846	0.0148	0.0068	0.0027	0.0034	0.1094	0.0909	0.011	0.0063	0.0088	0.024	0.0071	0.0147	0.1692
12	rs1268328	70259498	1.33	0.0470797710233837	3.36	0.151554094423325	0.043540582025998	0.00592821789984077	0.1334	0.0698	0.0064	0.0024	0.0206	0.0037	0.0031	0.0215	0.1458	0.0125	0.0177	0.0063	0.0844	0.0148	0.0067	0.0027	0.0034	0.1097	0.0907	0.0111	0.0063	0.0088	0.0239	0.007	0.0147	0.1697
12	rs1240223	70264252	1.33	0.0470797710233837	3.36	0.151554094423325	0.0443675747175744	0.00425069850254031	0.1333	0.0698	0.0064	0.0024	0.0206	0.0037	0.0031	0.0215	0.1458	0.0125	0.0177	0.0063	0.0844	0.0149	0.0067	0.0027	0.0034	0.1097	0.0906	0.0111	0.0063	0.0088	0.0239	0.007	0.0148	0.1697
12	rs79342168	70271386	1.33	0.0470797710233837	3.36	0.151554094423325	0.0655793997408295	0.00237198640615431	0.1323	0.0687	0.0063	0.0022	0.0208	0.0039	0.0029	0.022	0.146	0.0128	0.0178	0.0062	0.0833	0.0152	0.0067	0.0028	0.0034	0.1102	0.0909	0.0112	0.0066	0.0089	0.0238	0.0069	0.0148	0.1705
12	rs720367	70281783	1.33	0.0470797710233837	3.36	0.151554094423325	0.0755706216887009	0.00235891856504344	0.132	0.0685	0.0063	0.0021	0.0209	0.0039	0.0029	0.0222	0.1461	0.0128	0.0179	0.0062	0.083	0.0153	0.0067	0.0028	0.0034	0.1103	0.091	0.0113	0.0066	0.0089	0.0238	0.0069	0.0148	0.1707
12	rs1240267	70284128	1.33	0.0470797710233837	3.36	0.151554094423325	0.0759808906145573	0.00235891856504344	0.132	0.0685	0.0063	0.0021	0.0209	0.0039	0.0029	0.0222	0.1461	0.0128	0.0179	0.0062	0.083	0.0153	0.0067	0.0028	0.0034	0.1103	0.091	0.0113	0.0066	0.0089	0.0238	0.0069	0.0148	0.1707
12	rs2870893	70285291	1.33	0.0470797710233837	3.36	0.151554094423325	0.075916015917121	0.00220520544184607	0.132	0.0684	0.0063	0.0021	0.0209	0.0039	0.0029	0.0222	0.1461	0.0128	0.0179	0.0062	0.083	0.0153	0.0067	0.0028	0.0034	0.1103	0.091	0.0113	0.0066	0.0089	0.0238	0.0069	0.0148	0.1708
12	rs7979309	70289112	1.33	0.0470797710233837	3.37	0.143587140072381	0.0789152058490533	0.00200912573058092	0.1318	0.0684	0.0063	0.0021	0.0209	0.0039	0.0028	0.0223	0.1459	0.0129	0.0179	0.0062	0.083	0.0153	0.0067	0.0028	0.0034	0.1103	0.0909	0.0113	0.0067	0.0089	0.0238	0.0069	0.0148	0.1708
12	rs1240273	70294576	1.33	0.0470797710233837	3.38	0.135933471893229	0.0794483307834244	0.0019499203450004	0.1318	0.0685	0.0063	0.0021	0.0209	0.0039	0.0028	0.0223	0.1459	0.0129	0.0179	0.0062	0.0829	0.0153	0.0067	0.0028	0.0034	0.1104	0.0908	0.0113	0.0067	0.0089	0.0238	0.0069	0.0148	0.1708
12	rs11177955	70301719	1.33	0.0470797710233837	3.38	0.135933471893229	0.083934933961803	0.00104953103180462	0.1319	0.0685	0.0063	0.0021	0.0209	0.004	0.0028	0.0223	0.1458	0.0129	0.0179	0.0062	0.0829	0.0154	0.0067	0.0028	0.0035	0.1104	0.0907	0.0113	0.0067	0.0089	0.0238	0.0069	0.0148	0.1708
12	rs7974731	70304153	1.33	0.0470797710233837	3.38	0.135933471893229	0.0975124257499888	0.000551795119791354	0.1321	0.0686	0.0063	0.0021	0.0209	0.0041	0.0029	0.0224	0.1456	0.0129	0.0179	0.0063	0.0828	0.0154	0.0067	0.0028	0.0035	0.1103	0.0904	0.0113	0.0067	0.0089	0.0237	0.0069	0.0148	0.1707
12	rs11833171	70310509	1.33	0.0470797710233837	3.38	0.135933471893229	0.120628511472579	0.00081712651979571	0.1324	0.0689	0.0063	0.0021	0.021	0.0042	0.003	0.0225	0.1452	0.0129	0.0179	0.0063	0.0825	0.0154	0.0069	0.0029	0.0036	0.1101	0.0899	0.0112	0.0067	0.0089	0.0237	0.0069	0.0148	0.1707
12	rs74101395	70313839	1.34	0.0395827626793828	3.38	0.135933471893229	0.162179126774927	0.000746921026302472	0.1334	0.0699	0.0062	0.002	0.0212	0.0043	0.0029	0.023	0.1453	0.0129	0.0179	0.0064	0.0804	0.0154	0.0066	0.0028	0.0035	0.1094	0.0901	0.0112	0.0067	0.0089	0.0236	0.0069	0.015	0.1707
12	rs61928028	70315884	1.35	0.0330775438811865	3.38	0.135933471893229	0.192820223615556	0.00106620192415168	0.1333	0.0707	0.0061	0.002	0.0216	0.0043	0.0029	0.0237	0.144	0.0131	0.0177	0.0066	0.0803	0.0155	0.0066	0.0029	0.0033	0.1084	0.0901	0.0114	0.0068	0.0088	0.0233	0.0066	0.0153	0.1718
12	rs117907142	70318610	1.35	0.0330775438811865	3.39	0.128586294370088	0.234929259285795	0.00362962410638939	0.1332	0.0714	0.006	0.002	0.0219	0.0043	0.0028	0.0244	0.1429	0.0132	0.0175	0.0067	0.0803	0.0157	0.0065	0.0029	0.0031	0.1075	0.0901	0.0115	0.0068	0.0088	0.0229	0.0063	0.0155	0.1729
12	rs789560	70331827	1.35	0.0330775438811865	3.39	0.128586294370088	0.265193966491622	0.00498347366020009	0.1331	0.0718	0.0059	0.0019	0.0221	0.0043	0.0028	0.0248	0.1422	0.0133	0.0175	0.0069	0.0802	0.0158	0.0065	0.0029	0.003	0.1069	0.0901	0.0115	0.0068	0.0087	0.0227	0.0061	0.0154	0.1736
12	rs60262498	70339842	1.35	0.0330775438811865	3.39	0.128586294370088	0.280842119789566	0.00461867553911207	0.1331	0.0719	0.0059	0.002	0.0222	0.0043	0.0028	0.0248	0.1421	0.0132	0.0175	0.0069	0.0802	0.0158	0.0065	0.0029	0.003	0.1068	0.0901	0.0115	0.0068	0.0088	0.0227	0.0061	0.0154	0.1737
12	rs17813869	70341563	1.35	0.0330775438811865	3.38	0.135933471893229	0.284948129115607	0.00456243222801449	0.1331	0.0719	0.0059	0.002	0.0222	0.0043	0.0028	0.0248	0.1421	0.0132	0.0175	0.0069	0.0802	0.0158	0.0065	0.0029	0.003	0.1068	0.0901	0.0115	0.0068	0.0088	0.0227	0.0061	0.0154	0.1737
12	rs76783209	70348180	1.35	0.0330775438811865	3.38	0.135933471893229	0.308817289558551	0.00478962435628407	0.1331	0.0719	0.0059	0.002	0.0222	0.0042	0.0028	0.0248	0.142	0.0132	0.0175	0.0068	0.0802	0.0159	0.0065	0.0029	0.0029	0.1068	0.09	0.0115	0.0068	0.009	0.0227	0.0061	0.0154	0.1737
12	rs10879065	70351684	1.35	0.0330775438811865	3.38	0.135933471893229	0.306005435657409	0.00496390360833858	0.1331	0.0719	0.0059	0.002	0.0222	0.0043	0.0028	0.0248	0.1419	0.0132	0.0175	0.0068	0.0802	0.0159	0.0065	0.0029	0.0029	0.1069	0.09	0.0115	0.0068	0.009	0.0227	0.006	0.0154	0.1738
12	rs7296731	70362519	1.35	0.0330775438811865	3.4	0.121538743628758	0.333084754631719	0.00488603483564525	0.1331	0.0721	0.006	0.0019	0.0223	0.0042	0.0028	0.0249	0.1418	0.0131	0.0175	0.0068	0.0802	0.0157	0.0065	0.0029	0.0029	0.107	0.09	0.0115	0.0068	0.0089	0.0227	0.006	0.0154	0.1741
12	rs3970821	70364935	1.35	0.0330775438811865	3.4	0.121538743628758	0.340744757905703	0.00478962435628407	0.1333	0.0721	0.006	0.0019	0.0222	0.0042	0.0028	0.0249	0.1418	0.0131	0.0174	0.0068	0.0803	0.0156	0.0065	0.0029	0.0029	0.107	0.0899	0.0115	0.0067	0.0089	0.0227	0.006	0.0154	0.1741
12	rs10506575	70366714	1.35	0.0330775438811865	3.4	0.121538743628758	0.353623591557169	0.00492488694129684	0.1335	0.0721	0.006	0.0019	0.0222	0.0042	0.0027	0.0249	0.1418	0.013	0.0174	0.0068	0.0804	0.0156	0.0065	0.0028	0.0028	0.1069	0.0899	0.0115	0.0068	0.0089	0.0227	0.006	0.0154	0.1742
12	rs710698	70369918	1.35	0.0330775438811865	3.4	0.121538743628758	0.363403977932884	0.00516145620646895	0.1336	0.0723	0.0059	0.0019	0.0221	0.0042	0.0027	0.025	0.1416	0.013	0.0173	0.0069	0.0805	0.0155	0.0065	0.0028	0.0028	0.1069	0.0899	0.0115	0.0068	0.0089	0.0227	0.006	0.0154	0.1741
12	rs710695	70373848	1.35	0.0330775438811865	3.4	0.121538743628758	0.376547468766047	0.00516145620646895	0.1337	0.0729	0.0059	0.0019	0.022	0.0042	0.0028	0.0251	0.1413	0.013	0.0172	0.0069	0.0802	0.0155	0.0065	0.0028	0.0028	0.1067	0.09	0.0115	0.0068	0.0089	0.0226	0.0059	0.0153	0.1744
12	rs17225931	70374651	1.35	0.0330775438811865	3.4	0.121538743628758	0.380779400656818	0.00486667048531874	0.1337	0.073	0.0058	0.0019	0.022	0.0042	0.0028	0.0251	0.1412	0.013	0.0172	0.0069	0.0802	0.0155	0.0065	0.0028	0.0028	0.1067	0.09	0.0115	0.0068	0.0089	0.0226	0.0059	0.0153	0.1744
12	rs12367098	70383473	1.35	0.0330775438811865	3.4	0.121538743628758	0.390430841312955	0.00765562443403855	0.1336	0.0739	0.0059	0.0019	0.0219	0.0042	0.0028	0.0251	0.1406	0.013	0.0172	0.0069	0.0803	0.0154	0.0065	0.0029	0.0028	0.1065	0.09	0.0115	0.0069	0.009	0.0226	0.0058	0.0153	0.1744
12	rs73139841	70390662	1.35	0.0330775438811865	3.4	0.121538743628758	0.337991248970774	0.00758207710751396	0.1338	0.0738	0.0059	0.0019	0.022	0.0041	0.0029	0.0253	0.1405	0.013	0.0172	0.0067	0.0801	0.0154	0.0067	0.003	0.0027	0.1062	0.0899	0.0115	0.007	0.0091	0.0227	0.006	0.0153	0.1743
12	rs12305634	70400605	1.35	0.0330775438811865	3.41	0.114783892697204	0.342569465730361	0.0210540076613062	0.1344	0.0736	0.006	0.0019	0.022	0.0039	0.0031	0.0257	0.1403	0.013	0.0172	0.0066	0.0797	0.0152	0.0071	0.0032	0.0026	0.1054	0.0898	0.0115	0.0073	0.0092	0.0231	0.0058	0.0153	0.1741
12	rs57754482	70400825	1.35	0.0330775438811865	3.41	0.114783892697204	0.350922355806343	0.0231470818181085	0.1345	0.0736	0.006	0.0019	0.022	0.0039	0.0031	0.0257	0.1402	0.013	0.0172	0.0066	0.0797	0.0152	0.0071	0.0032	0.0026	0.1054	0.0898	0.0115	0.0074	0.0092	0.0231	0.0058	0.0153	0.1741
12	rs76281384	70421102	1.35	0.0330775438811865	3.41	0.114783892697204	0.332981861165918	0.0334138463367034	0.1347	0.0734	0.0061	0.0019	0.0219	0.0037	0.0031	0.0258	0.1401	0.0131	0.017	0.0067	0.0793	0.0151	0.0074	0.0034	0.0026	0.1045	0.0904	0.0115	0.0074	0.0094	0.0235	0.0058	0.0152	0.174
12	rs11178051	70427051	1.35	0.0330775438811865	3.41	0.114783892697204	0.344189851807451	0.0333629998883935	0.1348	0.0733	0.0061	0.0019	0.0219	0.0037	0.0032	0.0258	0.1401	0.0131	0.017	0.0067	0.0792	0.0151	0.0074	0.0034	0.0026	0.1042	0.0906	0.0115	0.0075	0.0094	0.0236	0.0059	0.0153	0.174
12	rs809829	70427192	1.35	0.0330775438811865	3.42	0.108314757127468	0.344085191305524	0.0344898318453624	0.1348	0.0733	0.0061	0.0019	0.0219	0.0037	0.0032	0.0258	0.1401	0.0131	0.017	0.0067	0.0792	0.0151	0.0074	0.0034	0.0026	0.1042	0.0906	0.0115	0.0075	0.0094	0.0236	0.0059	0.0153	0.174
12	rs17107566	70429461	1.35	0.0330775438811865	3.41	0.114783892697204	0.361952356571723	0.036264948426198	0.135	0.0734	0.0061	0.0019	0.0218	0.0036	0.0033	0.0261	0.1397	0.0131	0.0169	0.0069	0.0791	0.015	0.0075	0.0035	0.0027	0.1038	0.0904	0.0114	0.0075	0.0096	0.0236	0.006	0.0153	0.174
12	rs7135334	70433194	1.35	0.0330775438811865	3.41	0.114783892697204	0.456778684392369	0.0695384392031729	0.1353	0.0737	0.006	0.0018	0.0218	0.0034	0.0033	0.0263	0.1395	0.013	0.0168	0.0069	0.0789	0.015	0.0076	0.0037	0.0027	0.1037	0.09	0.0114	0.0076	0.0097	0.0237	0.006	0.0154	0.1742
12	rs12426288	70436663	1.35	0.0330775438811865	3.41	0.114783892697204	0.484517027782375	0.0740160700702378	0.1353	0.0737	0.006	0.0018	0.0217	0.0034	0.0033	0.0264	0.1394	0.013	0.0169	0.0068	0.0788	0.015	0.0076	0.0037	0.0027	0.1037	0.09	0.0114	0.0076	0.0097	0.0237	0.0059	0.0154	0.1742
12	rs118174427	70442798	1.35	0.0330775438811865	3.41	0.114783892697204	0.565724133635678	0.0936003114649581	0.1353	0.0734	0.006	0.0018	0.0216	0.0033	0.0034	0.0268	0.139	0.0128	0.0169	0.0068	0.0784	0.015	0.0078	0.0039	0.0028	0.1042	0.0895	0.0114	0.0076	0.0098	0.0237	0.0061	0.0155	0.1743
12	rs737371	70443928	1.34	0.0395827626793828	3.41	0.114783892697204	0.617319211675488	0.116247754989943	0.1353	0.0733	0.006	0.0018	0.0215	0.0033	0.0034	0.0269	0.1389	0.0128	0.017	0.0068	0.0782	0.015	0.0079	0.0039	0.0028	0.1043	0.0893	0.0114	0.0076	0.0098	0.0237	0.0062	0.0156	0.1744
12	rs4761288	70459305	1.34	0.0395827626793828	3.41	0.114783892697204	0.718338586029247	0.195309681052254	0.1354	0.0728	0.0061	0.002	0.0216	0.0033	0.0035	0.0272	0.1385	0.0127	0.0171	0.0067	0.0773	0.0152	0.008	0.0042	0.0029	0.1047	0.0886	0.0114	0.0076	0.0101	0.0239	0.0063	0.0157	0.1744
12	rs710667	70469228	1.34	0.0395827626793828	3.42	0.108314757127468	0.724163751273906	0.221470341512069	0.1354	0.0728	0.0061	0.0021	0.0217	0.0034	0.0036	0.0274	0.1385	0.0128	0.0172	0.0068	0.0767	0.0154	0.008	0.0042	0.0029	0.1046	0.0882	0.0114	0.0076	0.0102	0.024	0.0062	0.0157	0.1746
12	rs117536831	70470812	1.34	0.0395827626793828	3.42	0.108314757127468	0.715508239009963	0.231707098476218	0.1355	0.0727	0.0061	0.0021	0.0217	0.0034	0.0036	0.0274	0.1385	0.0128	0.0172	0.0068	0.0766	0.0154	0.008	0.0042	0.0029	0.1046	0.0881	0.0113	0.0076	0.0102	0.024	0.0062	0.0157	0.1747
12	rs11178071	70475889	1.34	0.0395827626793828	3.38	0.135933471893229	0.719755616800571	0.259643628469326	0.1355	0.0725	0.0062	0.0021	0.0218	0.0034	0.0036	0.0274	0.1385	0.0128	0.0172	0.0068	0.0766	0.0155	0.008	0.0042	0.0029	0.1045	0.0878	0.0113	0.0076	0.0102	0.024	0.0062	0.0157	0.1748
12	rs78121352	70478769	1.34	0.0395827626793828	3.38	0.135933471893229	0.720949865381755	0.257712213404858	0.1355	0.0725	0.0062	0.0021	0.0218	0.0034	0.0036	0.0274	0.1385	0.0128	0.0172	0.0068	0.0766	0.0155	0.008	0.0042	0.0029	0.1044	0.0878	0.0113	0.0076	0.0102	0.024	0.0062	0.0157	0.1748
12	rs9971890	70516162	1.34	0.0395827626793828	3.38	0.135933471893229	0.742520120200491	0.278969794203787	0.1357	0.0723	0.0062	0.0022	0.0218	0.0035	0.0036	0.0275	0.1385	0.0129	0.0172	0.0067	0.0761	0.0157	0.008	0.0042	0.003	0.1046	0.0872	0.0113	0.0076	0.0104	0.0241	0.0062	0.0157	0.175
12	rs12579071	70532023	1.34	0.0395827626793828	3.37	0.143587140072381	0.76874193904617	0.314272812070233	0.1357	0.0721	0.0063	0.0023	0.0218	0.0035	0.0036	0.0276	0.1385	0.0129	0.0172	0.0067	0.0758	0.0159	0.0081	0.0043	0.003	0.1046	0.0869	0.0113	0.0077	0.0104	0.0241	0.0062	0.0158	0.1751
12	rs10506581	70561178	1.34	0.0395827626793828	3.37	0.143587140072381	0.797075454330121	0.348307683446808	0.1357	0.0718	0.0063	0.0023	0.0218	0.0035	0.0036	0.0276	0.1384	0.013	0.0172	0.0068	0.0757	0.016	0.008	0.0043	0.0029	0.1045	0.0867	0.0113	0.0076	0.0105	0.0242	0.0062	0.0158	0.1753
12	rs75357070	70562566	1.34	0.0395827626793828	3.37	0.143587140072381	0.773279212100699	0.323961777495971	0.1358	0.0718	0.0063	0.0023	0.0218	0.0035	0.0036	0.0276	0.1384	0.013	0.0172	0.0067	0.0757	0.016	0.008	0.0043	0.0029	0.1045	0.0868	0.0114	0.0076	0.0105	0.0242	0.0062	0.0158	0.1753
12	rs12822094	70565783	1.34	0.0395827626793828	3.37	0.143587140072381	0.761001797908141	0.332755372513096	0.1358	0.0718	0.0063	0.0023	0.0218	0.0035	0.0036	0.0277	0.1383	0.013	0.0172	0.0067	0.0757	0.0161	0.008	0.0043	0.0029	0.1044	0.0868	0.0114	0.0076	0.0105	0.0243	0.0062	0.0158	0.1753
12	rs4761132	70582752	1.34	0.0395827626793828	3.36	0.151554094423325	0.771201388752972	0.388059189181249	0.1358	0.0716	0.0063	0.0023	0.0219	0.0036	0.0036	0.0278	0.1381	0.0131	0.0171	0.0068	0.0754	0.0165	0.008	0.0043	0.0029	0.1042	0.0868	0.0114	0.0076	0.0105	0.0243	0.0062	0.0159	0.1753
12	rs76787156	70592368	1.34	0.0395827626793828	3.36	0.151554094423325	0.765365792171794	0.393192383654256	0.1358	0.0716	0.0063	0.0023	0.0219	0.0036	0.0036	0.0278	0.1381	0.0131	0.0172	0.0068	0.0754	0.0165	0.008	0.0043	0.0029	0.1041	0.0868	0.0114	0.0076	0.0105	0.0243	0.0062	0.0159	0.1753
12	rs61929885	70601313	1.34	0.0395827626793828	3.36	0.151554094423325	0.757793205521263	0.360042307009998	0.1358	0.0716	0.0063	0.0023	0.0219	0.0036	0.0036	0.0278	0.138	0.0131	0.0172	0.0068	0.0754	0.0165	0.008	0.0043	0.0029	0.1041	0.0868	0.0114	0.0076	0.0105	0.0243	0.0061	0.0159	0.1753
12	rs7306615	70627186	1.34	0.0395827626793828	3.33	0.177401503992083	0.794035150048372	0.406755047102918	0.1356	0.0715	0.0063	0.0023	0.0219	0.0035	0.0035	0.0278	0.1378	0.0131	0.0177	0.0069	0.0754	0.0168	0.008	0.0043	0.0029	0.1038	0.0868	0.0114	0.0076	0.0106	0.0244	0.0061	0.0163	0.1753
12	rs7306865	70627319	1.34	0.0395827626793828	3.33	0.177401503992083	0.7680508361045	0.400797747020609	0.1356	0.0715	0.0063	0.0023	0.0219	0.0035	0.0035	0.0278	0.1378	0.0131	0.0176	0.0069	0.0754	0.0168	0.008	0.0043	0.0029	0.1038	0.087	0.0114	0.0076	0.0106	0.0244	0.0061	0.0161	0.1752
12	rs11536209	70658582	1.34	0.0395827626793828	3.33	0.177401503992083	0.739648030795064	0.400926996813227	0.1354	0.0714	0.0061	0.0023	0.0218	0.0035	0.0035	0.0276	0.1378	0.0131	0.0175	0.007	0.0756	0.0168	0.0079	0.0042	0.0029	0.1036	0.0873	0.0114	0.0076	0.0105	0.0245	0.006	0.0166	0.1754
12	rs1464738	70677633	1.33	0.0470797710233837	3.33	0.177401503992083	0.749797708556422	0.342606058162097	0.1354	0.0714	0.0061	0.0023	0.0217	0.0035	0.0035	0.0275	0.1378	0.0131	0.0175	0.007	0.0756	0.0168	0.0079	0.0042	0.0029	0.1036	0.0874	0.0114	0.0076	0.0104	0.0246	0.0059	0.0168	0.1754
12	rs117398086	70686150	1.33	0.0470797710233837	3.33	0.177401503992083	0.76874193904617	0.350172753147174	0.1354	0.0714	0.0061	0.0023	0.0217	0.0035	0.0035	0.0275	0.1378	0.0131	0.0175	0.007	0.0757	0.0168	0.0079	0.0042	0.0029	0.1036	0.0874	0.0113	0.0076	0.0104	0.0246	0.0059	0.0168	0.1755
12	rs2904524	70690085	1.33	0.0470797710233837	3.33	0.177401503992083	0.79676339700299	0.417172482456739	0.1354	0.0714	0.0061	0.0023	0.0217	0.0035	0.0035	0.0275	0.1378	0.0131	0.0175	0.007	0.0757	0.0168	0.0079	0.0042	0.0029	0.1036	0.0874	0.0113	0.0076	0.0104	0.0246	0.0059	0.0168	0.1755
12	rs78232943	70699734	1.33	0.0470797710233837	3.33	0.177401503992083	0.796841406381681	0.425820415342232	0.1353	0.0714	0.0061	0.0023	0.0217	0.0034	0.0035	0.0275	0.1378	0.0131	0.0175	0.007	0.0757	0.0168	0.0079	0.0042	0.0029	0.1036	0.0874	0.0113	0.0076	0.0104	0.0246	0.0059	0.0168	0.1755
12	rs11178191	70729843	1.34	0.0395827626793828	3.33	0.177401503992083	0.616484012390349	0.317895986017691	0.1354	0.0713	0.0057	0.0022	0.0216	0.0032	0.0033	0.0274	0.1379	0.0131	0.0171	0.007	0.0764	0.0165	0.008	0.0035	0.0028	0.1038	0.088	0.0113	0.0076	0.0104	0.0247	0.0057	0.0166	0.1766
12	rs79482870	70732745	1.34	0.0395827626793828	3.33	0.177401503992083	0.620316269095395	0.322502909233952	0.1354	0.0713	0.0057	0.0022	0.0216	0.0032	0.0033	0.0274	0.1379	0.0131	0.0171	0.007	0.0764	0.0165	0.008	0.0035	0.0028	0.1038	0.088	0.0113	0.0076	0.0104	0.0247	0.0057	0.0166	0.1766
12	rs7309116	70735094	1.34	0.0395827626793828	3.33	0.177401503992083	0.624299366559727	0.345205609135488	0.1354	0.0713	0.0057	0.0022	0.0216	0.0032	0.0034	0.0274	0.1379	0.0131	0.0171	0.007	0.0764	0.0165	0.008	0.0035	0.0028	0.1038	0.088	0.0113	0.0076	0.0104	0.0247	0.0057	0.0166	0.1766
12	rs3817487	70740194	1.34	0.0395827626793828	3.33	0.177401503992083	0.592626583944502	0.319227557082015	0.1355	0.0713	0.0057	0.0022	0.0216	0.0032	0.0034	0.0274	0.1381	0.0131	0.0171	0.007	0.0764	0.0165	0.0079	0.0035	0.0028	0.1038	0.0881	0.0113	0.0076	0.0104	0.0248	0.0057	0.0166	0.1766
12	rs76976471	70745094	1.34	0.0395827626793828	3.33	0.177401503992083	0.565724133635678	0.295633643836388	0.1355	0.0713	0.0057	0.0022	0.0216	0.0032	0.0034	0.0274	0.138	0.0131	0.017	0.007	0.0764	0.0165	0.0079	0.0035	0.0028	0.1037	0.0881	0.0113	0.0076	0.0104	0.0248	0.0057	0.0166	0.1766
12	rs17814187	70754039	1.34	0.0395827626793828	3.33	0.177401503992083	0.53288818127233	0.284218648692039	0.1356	0.0712	0.0057	0.0022	0.0216	0.0033	0.0034	0.0273	0.138	0.0131	0.017	0.007	0.0763	0.0165	0.0079	0.0035	0.0028	0.1035	0.0882	0.0112	0.0076	0.0104	0.0249	0.0057	0.0165	0.1768
12	rs11178204	70767825	1.34	0.0395827626793828	3.33	0.177401503992083	0.487689585751651	0.328716419914154	0.1358	0.0709	0.0056	0.0023	0.0216	0.0034	0.0034	0.0271	0.138	0.0132	0.017	0.0072	0.076	0.0165	0.0078	0.0037	0.0029	0.1028	0.0885	0.0112	0.0075	0.0103	0.0251	0.0058	0.0164	0.1772
12	rs1654959	70774556	1.34	0.0395827626793828	3.33	0.177401503992083	0.511642043876401	0.321774202084784	0.1361	0.0708	0.0055	0.0023	0.0216	0.0034	0.0034	0.027	0.1379	0.0133	0.0169	0.0072	0.076	0.0165	0.0077	0.0037	0.0029	0.1027	0.0884	0.0112	0.0075	0.0104	0.0252	0.0058	0.0163	0.1775
12	rs796845	70795615	1.34	0.0395827626793828	3.33	0.177401503992083	0.494503659085606	0.40792341716804	0.1365	0.0702	0.0055	0.0024	0.0215	0.0035	0.0035	0.027	0.1375	0.0135	0.0168	0.0071	0.0755	0.0165	0.0076	0.0038	0.003	0.1024	0.0884	0.0112	0.0076	0.0104	0.0253	0.0057	0.0162	0.1783
12	rs17108108	70797917	1.34	0.0395827626793828	3.32	0.186688027238402	0.448367693643665	0.274098063617507	0.1372	0.0697	0.0054	0.0025	0.0215	0.0035	0.0036	0.027	0.1374	0.0135	0.0168	0.007	0.0752	0.0166	0.0076	0.0038	0.0031	0.1023	0.0884	0.0113	0.0076	0.0104	0.0253	0.0057	0.0161	0.1783
12	rs710649	70798343	1.34	0.0395827626793828	3.32	0.186688027238402	0.428086174568021	0.218342775061916	0.1372	0.0696	0.0054	0.0025	0.0215	0.0035	0.0036	0.0271	0.1375	0.0135	0.0168	0.007	0.0752	0.0166	0.0076	0.0038	0.0031	0.1022	0.0885	0.0113	0.0076	0.0104	0.0253	0.0057	0.0161	0.1783
12	rs76913405	70799121	1.34	0.0395827626793828	3.32	0.186688027238402	0.420057426966365	0.204504360313567	0.1372	0.0696	0.0054	0.0025	0.0215	0.0035	0.0036	0.0271	0.1375	0.0135	0.0168	0.007	0.0752	0.0166	0.0076	0.0038	0.0031	0.1022	0.0885	0.0113	0.0076	0.0104	0.0253	0.0057	0.0161	0.1783
12	rs11178226	70803674	1.34	0.0395827626793828	3.3	0.2063056077908	0.417975409678905	0.186054927669735	0.1375	0.0693	0.0054	0.0025	0.0216	0.0034	0.0036	0.0271	0.1374	0.0136	0.0167	0.0071	0.0751	0.0167	0.0076	0.0037	0.0031	0.1023	0.0887	0.0113	0.0076	0.0104	0.0252	0.0057	0.0161	0.1782
12	rs10784844	70803751	1.34	0.0395827626793828	3.31	0.196320630125924	0.420694626760275	0.190046572713624	0.1375	0.0693	0.0054	0.0025	0.0216	0.0034	0.0036	0.0271	0.1374	0.0136	0.0167	0.0071	0.0751	0.0167	0.0076	0.0037	0.0031	0.1023	0.0887	0.0113	0.0076	0.0104	0.0252	0.0057	0.0161	0.1782
12	rs3825188	70823988	1.34	0.0395827626793828	3.31	0.196320630125924	0.78727106671762	0.198428254519909	0.1386	0.0677	0.0061	0.0031	0.021	0.0039	0.0042	0.0278	0.1355	0.0137	0.016	0.0069	0.0744	0.0179	0.0072	0.0045	0.0033	0.103	0.0869	0.0099	0.0077	0.0112	0.0262	0.0056	0.0161	0.1788
12	rs61931865	70828856	1.34	0.0395827626793828	3.31	0.196320630125924	0.849763658620308	0.237323412800166	0.1386	0.0676	0.0061	0.0031	0.021	0.0039	0.0042	0.0278	0.1355	0.0137	0.016	0.0069	0.0743	0.018	0.0072	0.0046	0.0033	0.1031	0.0867	0.0099	0.0077	0.0112	0.0262	0.0056	0.0161	0.1788
12	rs117625871	70828893	1.34	0.0395827626793828	3.31	0.196320630125924	0.849282559062745	0.236439561525388	0.1386	0.0676	0.0061	0.0031	0.021	0.0039	0.0042	0.0278	0.1355	0.0137	0.016	0.0069	0.0743	0.018	0.0072	0.0046	0.0033	0.1031	0.0867	0.0099	0.0077	0.0112	0.0262	0.0056	0.0161	0.1788
12	rs17108169	70829590	1.34	0.0395827626793828	3.31	0.196320630125924	0.839046772585469	0.230610959567407	0.1386	0.0676	0.0061	0.0031	0.021	0.0039	0.0042	0.0278	0.1355	0.0138	0.016	0.0069	0.0743	0.018	0.0072	0.0046	0.0033	0.1031	0.0867	0.0099	0.0077	0.0112	0.0262	0.0056	0.0161	0.1789
12	rs7138344	70837122	1.34	0.0395827626793828	3.31	0.196320630125924	1.06607307468781	0.203978145198767	0.1392	0.0669	0.0063	0.0033	0.0209	0.004	0.0044	0.0283	0.1354	0.0138	0.0157	0.007	0.0749	0.0184	0.0072	0.0049	0.0034	0.1026	0.0855	0.0095	0.008	0.0114	0.0261	0.0056	0.0157	0.1786
12	rs7978435	70847461	1.34	0.0395827626793828	3.31	0.196320630125924	1.16041878616145	0.223961150903986	0.1395	0.0669	0.0063	0.0034	0.0209	0.0041	0.0045	0.0284	0.1354	0.0138	0.0156	0.007	0.0757	0.0186	0.0071	0.005	0.0035	0.1023	0.0849	0.0095	0.0081	0.0114	0.0259	0.0055	0.0157	0.1782
12	rs380835	70850622	1.34	0.0395827626793828	3.31	0.196320630125924	1.13502260692176	0.21694550675944	0.1394	0.0669	0.0063	0.0034	0.0209	0.0041	0.0045	0.0284	0.1354	0.0138	0.0156	0.0071	0.0757	0.0186	0.0071	0.005	0.0035	0.1023	0.0848	0.0095	0.0081	0.0115	0.0259	0.0055	0.0157	0.1782
12	rs7308756	70852913	1.34	0.0395827626793828	3.31	0.196320630125924	1.13981274499427	0.205452687075189	0.1394	0.0669	0.0063	0.0034	0.0209	0.0041	0.0045	0.0284	0.1354	0.0138	0.0156	0.0071	0.0757	0.0186	0.0071	0.005	0.0035	0.1023	0.0847	0.0095	0.0081	0.0115	0.0259	0.0055	0.0157	0.1782
12	rs11178246	70858756	1.34	0.0395827626793828	3.31	0.196320630125924	1.1268166294724	0.178661746574528	0.1394	0.0668	0.0062	0.0034	0.0209	0.0041	0.0045	0.0284	0.1356	0.0138	0.0156	0.0072	0.0757	0.0186	0.0071	0.005	0.0035	0.1023	0.0842	0.0095	0.008	0.0115	0.0259	0.0055	0.0157	0.1784
12	rs73145286	70860278	1.34	0.0395827626793828	3.32	0.186688027238402	1.0509668291282	0.125416370993296	0.1394	0.0668	0.0062	0.0034	0.0209	0.0041	0.0045	0.0284	0.1356	0.0138	0.0156	0.0072	0.0758	0.0186	0.0071	0.005	0.0035	0.1023	0.0841	0.0095	0.008	0.0115	0.0259	0.0055	0.0156	0.1784
12	rs1603225	70882727	1.34	0.0395827626793828	3.33	0.177401503992083	0.593651845513822	0.143864704229417	0.1384	0.0677	0.0063	0.0033	0.0212	0.0041	0.0043	0.0285	0.1355	0.0137	0.0158	0.0075	0.0779	0.019	0.0071	0.0047	0.0034	0.1015	0.083	0.0095	0.0085	0.0111	0.0263	0.0059	0.0151	0.1774
12	rs12309354	70883074	1.34	0.0395827626793828	3.34	0.168454672892635	0.592831570600208	0.131401906408815	0.1383	0.0677	0.0063	0.0033	0.021	0.0041	0.0043	0.0285	0.1356	0.0137	0.0157	0.0076	0.0781	0.019	0.0071	0.0047	0.0034	0.1015	0.083	0.0095	0.0085	0.0111	0.0263	0.0059	0.015	0.1774
12	rs1603228	70884496	1.34	0.0395827626793828	3.39	0.128586294370088	0.610167329482547	0.137398387147485	0.138	0.0676	0.0063	0.0034	0.0211	0.004	0.0043	0.0285	0.1355	0.0137	0.0156	0.0076	0.0783	0.019	0.0071	0.0047	0.0034	0.1016	0.083	0.0095	0.0086	0.0111	0.0264	0.0059	0.015	0.1775
12	rs4761213	70894873	1.35	0.0330775438811865	3.44	0.0962054431234386	0.56052019488301	0.121717540686718	0.1382	0.0677	0.0064	0.0033	0.0211	0.004	0.0043	0.0285	0.1355	0.0137	0.0157	0.0076	0.0784	0.0191	0.0073	0.0047	0.0034	0.101	0.0829	0.0095	0.0086	0.0111	0.0264	0.0059	0.015	0.1775
12	rs11178264	70903387	1.35	0.0330775438811865	3.45	0.090551063959542	0.564654822983941	0.0992043511322446	0.1383	0.0679	0.0064	0.0033	0.0211	0.004	0.0043	0.0285	0.1356	0.0137	0.0157	0.0076	0.0785	0.0192	0.0074	0.0046	0.0034	0.1007	0.0829	0.0095	0.0087	0.0111	0.0263	0.0058	0.015	0.1773
12	rs431716	70912510	1.35	0.0330775438811865	3.5	0.0659953737268723	0.592421630124589	0.0683500996985471	0.1387	0.069	0.0066	0.0033	0.0209	0.0038	0.004	0.0284	0.1358	0.0136	0.0158	0.0076	0.0787	0.0196	0.0079	0.0045	0.0033	0.0991	0.0831	0.0094	0.0091	0.0112	0.026	0.0056	0.015	0.1768
12	rs117548628	70914360	1.35	0.0330775438811865	3.5	0.0659953737268723	0.604501023756887	0.0720117473988008	0.1387	0.069	0.0066	0.0033	0.0209	0.0038	0.004	0.0284	0.1358	0.0135	0.0158	0.0076	0.0787	0.0196	0.0079	0.0045	0.0033	0.0991	0.0831	0.0094	0.0091	0.0112	0.026	0.0056	0.015	0.1768
12	rs1025408	70918185	1.35	0.0330775438811865	3.5	0.0659953737268723	0.628645106187801	0.0842965206494787	0.1387	0.069	0.0066	0.0033	0.0209	0.0038	0.004	0.0284	0.1358	0.0136	0.0158	0.0076	0.0787	0.0197	0.0079	0.0045	0.0033	0.099	0.0831	0.0094	0.0091	0.0112	0.026	0.0056	0.015	0.1769
12	rs17226367	70925864	1.35	0.0330775438811865	3.5	0.0659953737268723	0.619827922360914	0.0713014336840054	0.1387	0.069	0.0066	0.0032	0.0208	0.0038	0.004	0.0284	0.136	0.0135	0.0159	0.0075	0.0787	0.0198	0.0079	0.0045	0.0033	0.099	0.0831	0.0094	0.0091	0.0112	0.0259	0.0056	0.0149	0.1768
12	rs446179	70930508	1.35	0.0330775438811865	3.5	0.0659953737268723	0.615997052546505	0.0744485145023362	0.1386	0.069	0.0066	0.0032	0.0208	0.0038	0.004	0.0284	0.1361	0.0135	0.0159	0.0075	0.0786	0.0198	0.0079	0.0045	0.0033	0.0989	0.0831	0.0094	0.0091	0.0112	0.0259	0.0056	0.0149	0.1768
12	rs73142910	70931371	1.35	0.0330775438811865	3.51	0.0617771177241036	0.61266266174143	0.0736564921435649	0.1386	0.069	0.0066	0.0032	0.0208	0.0038	0.004	0.0284	0.1361	0.0135	0.0159	0.0075	0.0786	0.0198	0.0079	0.0045	0.0033	0.0989	0.0831	0.0094	0.0091	0.0112	0.0259	0.0056	0.0149	0.1768
12	rs113044810	70937317	1.35	0.0330775438811865	3.51	0.0617771177241036	0.633638597137095	0.0822572181755954	0.1386	0.0691	0.0066	0.0032	0.0208	0.0038	0.004	0.0284	0.1363	0.0135	0.0159	0.0075	0.0786	0.0199	0.0079	0.0044	0.0033	0.0988	0.0831	0.0094	0.0091	0.0112	0.0259	0.0056	0.0149	0.1767
12	rs919594	70937443	1.35	0.0330775438811865	3.51	0.0617771177241036	0.628013417625097	0.0857436209346151	0.1387	0.0691	0.0066	0.0032	0.0208	0.0038	0.004	0.0285	0.1362	0.0135	0.0159	0.0075	0.0786	0.0199	0.0079	0.0044	0.0033	0.0988	0.0831	0.0094	0.0091	0.0112	0.0259	0.0057	0.0149	0.1767
12	rs10879160	70939109	1.35	0.0330775438811865	3.51	0.0617771177241036	0.639781946317555	0.0974293009109307	0.1386	0.069	0.0066	0.0032	0.0208	0.0038	0.004	0.0284	0.1363	0.0135	0.0159	0.0075	0.0786	0.0199	0.0079	0.0044	0.0033	0.0988	0.0831	0.0094	0.0091	0.0112	0.0259	0.0057	0.0149	0.1767
12	rs11178282	70941195	1.35	0.0330775438811865	3.51	0.0617771177241036	0.617806650925729	0.0916301132588253	0.1386	0.069	0.0066	0.0032	0.0208	0.0038	0.004	0.0284	0.1364	0.0135	0.0159	0.0075	0.0787	0.0199	0.0079	0.0044	0.0033	0.0987	0.0831	0.0094	0.0091	0.0112	0.0259	0.0056	0.0149	0.1767
12	rs3782379	70942409	1.35	0.0330775438811865	3.51	0.0617771177241036	0.623180125160995	0.0957466836223474	0.1386	0.069	0.0066	0.0032	0.0208	0.0038	0.004	0.0285	0.1364	0.0135	0.0159	0.0075	0.0787	0.0199	0.0079	0.0044	0.0033	0.0988	0.0831	0.0094	0.0091	0.0112	0.0259	0.0056	0.0149	0.1767
12	rs2584026	70944620	1.35	0.0330775438811865	3.52	0.0577730493768559	0.601745817513167	0.0784605750124373	0.1384	0.0689	0.0067	0.0032	0.0208	0.0038	0.0039	0.0284	0.1367	0.0134	0.016	0.0074	0.0789	0.02	0.0076	0.0043	0.0033	0.0987	0.0831	0.0094	0.0091	0.0113	0.0259	0.0056	0.015	0.1768
12	rs2567134	70947539	1.35	0.0330775438811865	3.52	0.0577730493768559	0.554941180333342	0.0512087796089668	0.1384	0.0689	0.0066	0.0031	0.0208	0.0038	0.0039	0.0283	0.1371	0.0132	0.016	0.0074	0.0791	0.0201	0.0076	0.0043	0.0032	0.0986	0.083	0.0093	0.0091	0.0113	0.0259	0.0056	0.015	0.1765
12	rs12314266	70950744	1.34	0.0395827626793828	3.52	0.0577730493768559	0.571689438081409	0.0708766457271976	0.1385	0.0681	0.0067	0.0032	0.0214	0.0041	0.004	0.0277	0.141	0.0127	0.0159	0.0077	0.0804	0.0211	0.0073	0.004	0.003	0.0974	0.0827	0.0093	0.009	0.0111	0.027	0.0054	0.0149	0.173
12	rs73140118	70951612	1.34	0.0395827626793828	3.52	0.0577730493768559	0.560853104714293	0.0686289413063837	0.1385	0.0681	0.0067	0.0032	0.0214	0.0041	0.004	0.0276	0.141	0.0127	0.0159	0.0077	0.0805	0.0211	0.0073	0.004	0.003	0.0973	0.0827	0.0093	0.009	0.0111	0.027	0.0054	0.0149	0.1731
12	rs4761222	70952982	1.34	0.0395827626793828	3.52	0.0577730493768559	0.556200807151774	0.0671703131928342	0.1385	0.0681	0.0067	0.0031	0.0214	0.0041	0.004	0.0275	0.1411	0.0127	0.0159	0.0077	0.0806	0.0211	0.0073	0.004	0.003	0.0972	0.0827	0.0093	0.0089	0.0111	0.027	0.0054	0.0149	0.1731
12	rs2303963	70953277	1.34	0.0395827626793828	3.52	0.0577730493768559	0.512343606819906	0.0674471379883101	0.1384	0.0681	0.0067	0.0031	0.0214	0.0041	0.004	0.0275	0.1411	0.0127	0.0159	0.0077	0.0807	0.0211	0.0073	0.004	0.003	0.0972	0.0827	0.0093	0.0089	0.011	0.027	0.0054	0.0149	0.1732
12	rs61754227	70954547	1.34	0.0395827626793828	3.52	0.0577730493768559	0.487751892792412	0.0706646464046577	0.1383	0.0681	0.0067	0.0031	0.0214	0.0041	0.004	0.0276	0.1412	0.0126	0.0159	0.0077	0.0808	0.0211	0.0073	0.0039	0.003	0.0971	0.0826	0.0093	0.0089	0.011	0.027	0.0054	0.0149	0.1732
12	rs77672882	70955933	1.35	0.0330775438811865	3.52	0.0577730493768559	0.456537306847391	0.0766262266642241	0.1382	0.0685	0.0067	0.0029	0.0212	0.004	0.0038	0.0276	0.1432	0.0125	0.0161	0.0076	0.0817	0.0211	0.0073	0.0037	0.0028	0.0958	0.0824	0.0093	0.009	0.0108	0.0269	0.0054	0.0148	0.1732
12	rs2567132	70956443	1.35	0.0330775438811865	3.53	0.0539760163806611	0.444488692931632	0.0824075857190502	0.1381	0.0686	0.0066	0.0029	0.0212	0.0039	0.0037	0.0276	0.1441	0.0124	0.0163	0.0075	0.0822	0.0211	0.0072	0.0036	0.0028	0.0952	0.0822	0.0093	0.009	0.0107	0.0268	0.0054	0.0148	0.1731
12	rs117337583	70957597	1.35	0.0330775438811865	3.52	0.0577730493768559	0.439737324773387	0.0975901499978567	0.138	0.069	0.0066	0.0027	0.021	0.0038	0.0034	0.0276	0.1461	0.0122	0.0164	0.0074	0.0832	0.0213	0.0071	0.0034	0.0026	0.0939	0.0819	0.0092	0.009	0.0105	0.0265	0.0053	0.0148	0.1732
12	rs11178292	70959075	1.34	0.0395827626793828	3.53	0.0539760163806611	0.436603416799183	0.143678453793877	0.1378	0.0694	0.0066	0.0024	0.0207	0.0037	0.0032	0.0277	0.1487	0.012	0.0166	0.0073	0.0844	0.0215	0.0071	0.0032	0.0025	0.0924	0.0815	0.0092	0.009	0.0102	0.0261	0.0053	0.0148	0.1732
12	rs7954837	70959257	1.34	0.0395827626793828	3.53	0.0539760163806611	0.453585504704457	0.129873390959153	0.1377	0.0695	0.0066	0.0025	0.0207	0.0038	0.0031	0.0277	0.1488	0.0121	0.0164	0.0072	0.0846	0.0215	0.007	0.0032	0.0025	0.0925	0.0812	0.0092	0.0092	0.0101	0.0261	0.0053	0.0149	0.173
12	rs1561797	70959841	1.33	0.0470797710233837	3.54	0.0503789001912993	0.499344720327552	0.112314398867816	0.1383	0.0693	0.0066	0.0025	0.0206	0.0039	0.0031	0.0275	0.1492	0.012	0.0162	0.0073	0.0848	0.0213	0.0069	0.003	0.0025	0.0922	0.081	0.0093	0.0095	0.0103	0.0262	0.0053	0.0152	0.1725
12	rs991833	70959910	1.33	0.0470797710233837	3.54	0.0503789001912993	0.521441346329424	0.103202680493299	0.1385	0.0695	0.0066	0.0025	0.0206	0.0039	0.0031	0.0274	0.1489	0.012	0.0163	0.0073	0.0847	0.0215	0.0068	0.003	0.0025	0.0923	0.0809	0.0092	0.0094	0.0103	0.0261	0.0053	0.0153	0.1727
12	rs12827250	70961479	1.33	0.0470797710233837	3.54	0.0503789001912993	0.624789323803908	0.117368653990586	0.1386	0.0696	0.0066	0.0025	0.0206	0.0039	0.0031	0.0274	0.149	0.012	0.0164	0.0074	0.0849	0.0217	0.0066	0.003	0.0024	0.0924	0.0804	0.0091	0.0093	0.0102	0.026	0.0052	0.0154	0.1723
12	rs2304821	70963619	1.33	0.0470797710233837	3.54	0.0503789001912993	0.650936426424863	0.110451525745496	0.1386	0.0697	0.0066	0.0025	0.0205	0.004	0.0031	0.0275	0.149	0.012	0.0165	0.0075	0.085	0.0218	0.0066	0.003	0.0024	0.0924	0.0802	0.0091	0.0093	0.0102	0.026	0.0053	0.0155	0.1721
12	rs76746325	70968358	1.33	0.0470797710233837	3.54	0.0503789001912993	0.702906966198419	0.102381705502279	0.1386	0.0698	0.0067	0.0026	0.0205	0.0042	0.0032	0.0275	0.149	0.012	0.0166	0.0076	0.0847	0.0219	0.0066	0.003	0.0025	0.0926	0.08	0.0091	0.0094	0.0102	0.0259	0.0054	0.0156	0.1714
12	rs58570056	70968723	1.33	0.0470797710233837	3.54	0.0503789001912993	0.704532107497564	0.103449469081106	0.1386	0.0698	0.0066	0.0026	0.0206	0.0042	0.0032	0.0275	0.149	0.012	0.0166	0.0076	0.0847	0.0219	0.0066	0.003	0.0025	0.0927	0.08	0.0091	0.0094	0.0102	0.0259	0.0054	0.0156	0.1713
12	rs2567149	70973106	1.33	0.0470797710233837	3.55	0.0469746249181148	0.762761395742677	0.0824828111152438	0.1384	0.0697	0.0067	0.0028	0.0206	0.0044	0.0033	0.0276	0.1489	0.0118	0.0167	0.0079	0.0841	0.0219	0.0066	0.003	0.0027	0.0925	0.0803	0.0092	0.0093	0.0103	0.0255	0.0057	0.0157	0.1708
12	rs11178308	70975329	1.33	0.0470797710233837	3.55	0.0469746249181148	0.761154735895506	0.0714432632550444	0.1378	0.0697	0.0068	0.0028	0.0206	0.0045	0.0033	0.0276	0.1489	0.0117	0.0168	0.0079	0.0845	0.0219	0.0066	0.003	0.0028	0.0927	0.0802	0.0092	0.0093	0.0103	0.0254	0.0057	0.0157	0.1706
12	rs12821369	70978590	1.33	0.0470797710233837	3.55	0.0469746249181148	0.765059191372412	0.0666870160344164	0.1376	0.0697	0.0069	0.0029	0.0206	0.0046	0.0033	0.0276	0.1489	0.0116	0.0168	0.008	0.0846	0.0218	0.0066	0.003	0.0029	0.093	0.0801	0.0092	0.0094	0.0103	0.0253	0.0058	0.0158	0.1705
12	rs11178310	70979124	1.33	0.0470797710233837	3.55	0.0469746249181148	0.764139710854476	0.066342698528096	0.1376	0.0697	0.0069	0.0029	0.0206	0.0046	0.0033	0.0276	0.1489	0.0116	0.0168	0.008	0.0846	0.0218	0.0066	0.003	0.0029	0.093	0.0801	0.0092	0.0094	0.0103	0.0253	0.0058	0.0158	0.1705
12	rs7311199	70982107	1.33	0.0470797710233837	3.55	0.0469746249181148	0.768204391104629	0.0618681926941815	0.1375	0.0697	0.0069	0.0029	0.0206	0.0046	0.0033	0.0276	0.1488	0.0116	0.0168	0.008	0.0849	0.0218	0.0066	0.003	0.0029	0.0931	0.08	0.0092	0.0094	0.0103	0.0253	0.0058	0.0156	0.1704
12	rs2165627	70983895	1.33	0.0470797710233837	3.55	0.0469746249181148	0.767590251454964	0.0626719286042323	0.1375	0.0697	0.007	0.0029	0.0206	0.0046	0.0033	0.0277	0.1488	0.0116	0.0168	0.0079	0.0848	0.0218	0.0066	0.003	0.0029	0.0931	0.0801	0.0092	0.0094	0.0103	0.0253	0.0058	0.0156	0.1703
12	rs2465811	70990054	1.33	0.0470797710233837	3.54	0.0503789001912993	0.854822199635731	0.059089864750233	0.1368	0.0698	0.0073	0.003	0.0205	0.0047	0.0034	0.0279	0.1483	0.0115	0.0169	0.0081	0.0855	0.0217	0.0065	0.0031	0.0031	0.0935	0.0798	0.0093	0.0094	0.0104	0.0249	0.0061	0.0158	0.1694
12	rs73144092	70990361	1.33	0.0470797710233837	3.54	0.0503789001912993	0.83936583943532	0.0584363811717899	0.1368	0.0698	0.0073	0.003	0.0205	0.0047	0.0034	0.0279	0.1483	0.0115	0.0169	0.0081	0.0855	0.0217	0.0065	0.0031	0.0031	0.0936	0.0798	0.0093	0.0094	0.0104	0.0249	0.0061	0.0158	0.1693
12	rs78787677	70992617	1.32	0.055666547717423	3.54	0.0503789001912993	0.842159882496212	0.0629408148667153	0.1369	0.0697	0.0075	0.003	0.0204	0.0046	0.0034	0.0279	0.1483	0.0115	0.0172	0.0081	0.0852	0.0216	0.0065	0.003	0.0031	0.0939	0.0797	0.0093	0.0094	0.0104	0.0249	0.0061	0.0158	0.1692
12	rs11178321	70996021	1.32	0.055666547717423	3.52	0.0577730493768559	0.867241152521508	0.0645643175453428	0.1368	0.0698	0.0075	0.003	0.0203	0.0046	0.0034	0.0279	0.1483	0.0114	0.0173	0.0081	0.0852	0.0215	0.0065	0.003	0.0031	0.0943	0.0796	0.0093	0.0094	0.0104	0.0249	0.0061	0.0159	0.169
12	rs117659714	70997093	1.32	0.055666547717423	3.52	0.0577730493768559	0.894763368208744	0.068838382882819	0.137	0.0699	0.0076	0.003	0.0204	0.0046	0.0034	0.028	0.1483	0.0113	0.0174	0.0081	0.0848	0.0215	0.0065	0.003	0.0031	0.0941	0.0796	0.0092	0.0094	0.0104	0.0249	0.0061	0.016	0.169
12	rs2252784	71002893	1.32	0.055666547717423	3.52	0.0577730493768559	0.91535214866076	0.0686987256224412	0.1373	0.0699	0.0077	0.003	0.0205	0.0046	0.0033	0.028	0.1484	0.0112	0.0175	0.0081	0.0845	0.0213	0.0065	0.003	0.0031	0.0941	0.0797	0.0092	0.0094	0.0105	0.0249	0.0061	0.0161	0.169
12	rs59749576	71004484	1.32	0.055666547717423	3.5	0.0659953737268723	0.917835963188574	0.0660677823225773	0.1376	0.0699	0.0076	0.003	0.0205	0.0046	0.0034	0.028	0.1482	0.0113	0.0176	0.0082	0.0842	0.0213	0.0065	0.0031	0.0031	0.0939	0.0798	0.0092	0.0094	0.0105	0.0249	0.006	0.0161	0.169
12	rs117090836	71012665	1.32	0.055666547717423	3.5	0.0659953737268723	0.86190944082582	0.0700302302099865	0.1373	0.0699	0.0078	0.0031	0.0204	0.0045	0.0034	0.028	0.1482	0.0113	0.0175	0.0083	0.0833	0.0212	0.0065	0.0031	0.0031	0.094	0.0804	0.0093	0.0094	0.0105	0.0248	0.0062	0.0162	0.1688
12	rs2439732	71015131	1.32	0.055666547717423	3.5	0.0659953737268723	0.883482694626917	0.0730826690391564	0.1372	0.0699	0.0079	0.0031	0.0204	0.0045	0.0034	0.028	0.1482	0.0113	0.0175	0.0084	0.0831	0.0212	0.0065	0.0032	0.0031	0.094	0.0805	0.0093	0.0094	0.0106	0.0248	0.0063	0.0162	0.1688
12	rs2439733	71015199	1.32	0.055666547717423	3.5	0.0659953737268723	0.873641345220373	0.0725820932031408	0.1372	0.0699	0.0079	0.0031	0.0204	0.0045	0.0034	0.028	0.1483	0.0113	0.0175	0.0083	0.0831	0.0212	0.0065	0.0032	0.003	0.094	0.0805	0.0093	0.0094	0.0105	0.0248	0.0063	0.0162	0.1688
12	rs61930331	71015669	1.33	0.0470797710233837	3.5	0.0659953737268723	0.629136620200032	0.0565588846410579	0.1372	0.0692	0.0079	0.0032	0.0204	0.0045	0.0035	0.028	0.1496	0.0115	0.0173	0.0083	0.0834	0.0211	0.0067	0.0033	0.0032	0.0947	0.0802	0.009	0.0096	0.0103	0.0248	0.0063	0.0162	0.1675
12	rs10506598	71015939	1.33	0.0470797710233837	3.5	0.0659953737268723	0.491747535539645	0.0554067937494629	0.1372	0.0687	0.0079	0.0032	0.0204	0.0045	0.0035	0.028	0.1503	0.0115	0.0173	0.0082	0.0836	0.0209	0.0068	0.0035	0.0034	0.0951	0.0801	0.0088	0.0097	0.0101	0.0248	0.0063	0.0162	0.1667
12	rs74343147	71016157	1.33	0.0470797710233837	3.5	0.0659953737268723	0.400430464731134	0.0467997217724181	0.1376	0.0688	0.0078	0.0032	0.0204	0.0044	0.0035	0.028	0.1508	0.0116	0.0171	0.0081	0.0837	0.0208	0.0067	0.0034	0.0034	0.0954	0.0799	0.0087	0.0097	0.0099	0.0249	0.0063	0.0162	0.1664
12	rs7298147	71016340	1.33	0.0470797710233837	3.5	0.0659953737268723	0.36012862606745	0.0450967811091947	0.1376	0.0686	0.0078	0.0032	0.0203	0.0044	0.0035	0.028	0.1515	0.0116	0.0169	0.008	0.0839	0.0206	0.0068	0.0034	0.0034	0.0958	0.0795	0.0086	0.0097	0.0097	0.0249	0.0063	0.0162	0.1666
12	rs17226479	71016506	1.33	0.0470797710233837	3.5	0.0659953737268723	0.315381074518943	0.0344898318453624	0.1375	0.0683	0.0077	0.0032	0.0203	0.0043	0.0035	0.0281	0.152	0.0116	0.0167	0.0079	0.0841	0.0205	0.0068	0.0034	0.0034	0.0961	0.0795	0.0085	0.0098	0.0096	0.025	0.0063	0.0161	0.1663
12	rs7295237	71016832	1.33	0.0470797710233837	3.5	0.0659953737268723	0.299692001885165	0.0439962412285904	0.1375	0.068	0.0077	0.0032	0.0203	0.0043	0.0035	0.0283	0.1528	0.0115	0.0166	0.0079	0.0844	0.0203	0.0068	0.0034	0.0035	0.0965	0.0794	0.0085	0.0098	0.0093	0.025	0.0063	0.0161	0.166
12	rs10506599	71022883	1.32	0.055666547717423	3.5	0.0659953737268723	0.209270750532681	0.0350596779307638	0.1382	0.0685	0.0075	0.0033	0.02	0.0042	0.0035	0.0279	0.1534	0.0115	0.0165	0.0079	0.0845	0.0202	0.0067	0.0034	0.0034	0.0968	0.0794	0.0085	0.0101	0.009	0.0248	0.0062	0.0159	0.1655
12	rs2717420	71027516	1.32	0.055666547717423	3.5	0.0659953737268723	0.242241902234397	0.0552157708384631	0.1383	0.0685	0.0075	0.0033	0.02	0.0042	0.0035	0.0279	0.1534	0.0115	0.0165	0.0078	0.0845	0.0202	0.0067	0.0034	0.0034	0.0968	0.0795	0.0085	0.0101	0.009	0.0247	0.0062	0.0159	0.1655
12	rs17108451	71027553	1.32	0.055666547717423	3.51	0.0617771177241036	0.239388181078556	0.0559815651319115	0.1382	0.0685	0.0075	0.0033	0.02	0.0042	0.0035	0.0279	0.1534	0.0115	0.0165	0.0079	0.0845	0.0202	0.0067	0.0034	0.0034	0.0968	0.0795	0.0085	0.0101	0.009	0.0247	0.0062	0.0159	0.1656
12	rs2717417	71029431	1.32	0.055666547717423	3.51	0.0617771177241036	0.254199177253014	0.0764072979413735	0.1383	0.068	0.0074	0.0032	0.0199	0.0042	0.0036	0.0279	0.1539	0.0115	0.0164	0.0079	0.0849	0.0201	0.0071	0.0033	0.0034	0.0965	0.0797	0.0084	0.0101	0.0091	0.0248	0.0061	0.0159	0.1653
12	rs2584021	71029733	1.32	0.055666547717423	3.51	0.0617771177241036	0.260341288094044	0.0914732154460973	0.1382	0.068	0.0074	0.0032	0.0199	0.0042	0.0036	0.0279	0.1539	0.0115	0.0164	0.0079	0.0849	0.0202	0.0071	0.0033	0.0034	0.0966	0.0797	0.0084	0.0101	0.0091	0.0248	0.0061	0.0159	0.1652
12	rs76485257	71030476	1.32	0.055666547717423	3.54	0.0503789001912993	0.248488872641804	0.0680022136518628	0.1381	0.0681	0.0074	0.0033	0.0199	0.0042	0.0036	0.0279	0.154	0.0115	0.0164	0.0079	0.0848	0.0202	0.0071	0.0033	0.0034	0.0966	0.0796	0.0084	0.0102	0.0091	0.0248	0.0061	0.0159	0.1652
12	rs2717445	71035873	1.32	0.055666547717423	3.54	0.0503789001912993	0.288513426910686	0.0824828111152438	0.1376	0.0682	0.0074	0.0033	0.0198	0.0043	0.0036	0.0279	0.1544	0.0114	0.0164	0.0079	0.0846	0.0202	0.0071	0.0033	0.0035	0.0969	0.0795	0.0083	0.0105	0.0091	0.0246	0.0061	0.0159	0.1653
12	rs767760	71040136	1.32	0.055666547717423	3.54	0.0503789001912993	0.359325541597691	0.109188234883191	0.1374	0.0681	0.0074	0.0033	0.0196	0.0043	0.0036	0.028	0.1546	0.0115	0.0164	0.0078	0.0846	0.0202	0.0071	0.0032	0.0036	0.0971	0.0792	0.0083	0.0106	0.0091	0.0245	0.0061	0.016	0.1652
12	rs1372560	71040392	1.32	0.055666547717423	3.53	0.0539760163806611	0.353888992962158	0.110620385079525	0.1372	0.0681	0.0074	0.0033	0.0196	0.0043	0.0036	0.028	0.1546	0.0115	0.0164	0.0079	0.0846	0.0202	0.0072	0.0032	0.0036	0.0971	0.0792	0.0083	0.0106	0.0091	0.0246	0.0061	0.016	0.1652
12	rs77930973	71043129	1.32	0.055666547717423	3.52	0.0577730493768559	0.316081498170306	0.0872005922721465	0.1371	0.0681	0.0074	0.0033	0.0196	0.0043	0.0036	0.028	0.1546	0.0115	0.0164	0.0078	0.0846	0.0202	0.0072	0.0032	0.0036	0.0971	0.0793	0.0083	0.0106	0.0091	0.0246	0.0061	0.016	0.1652
12	rs75766256	71048818	1.32	0.055666547717423	3.51	0.0617771177241036	0.268028061995042	0.0545177874489787	0.1366	0.0681	0.0074	0.0033	0.0196	0.0043	0.0036	0.028	0.1547	0.0116	0.0164	0.0076	0.0846	0.0203	0.0072	0.0033	0.0036	0.097	0.0797	0.0083	0.0106	0.0091	0.0246	0.006	0.016	0.1654
12	rs17814422	71053213	1.32	0.055666547717423	3.51	0.0617771177241036	0.250207754430416	0.0668939645962369	0.1363	0.0681	0.0074	0.0033	0.0196	0.0042	0.0036	0.028	0.1546	0.0117	0.0163	0.0075	0.0845	0.0203	0.0072	0.0033	0.0036	0.097	0.0801	0.0083	0.0107	0.0091	0.0246	0.006	0.016	0.1655
12	rs77895741	71061143	1.32	0.055666547717423	3.5	0.0659953737268723	0.262557500560765	0.101645008448666	0.1362	0.0684	0.0074	0.0033	0.0196	0.0043	0.0036	0.028	0.1545	0.0117	0.0163	0.0073	0.0844	0.0203	0.0072	0.0033	0.0036	0.0965	0.0802	0.0083	0.0107	0.0091	0.0248	0.006	0.016	0.1657
12	rs4298953	71061726	1.32	0.055666547717423	3.49	0.0704349946405554	0.256431558696229	0.103614121799262	0.1362	0.0684	0.0074	0.0033	0.0196	0.0042	0.0036	0.028	0.1545	0.0118	0.0163	0.0073	0.0844	0.0203	0.0072	0.0033	0.0036	0.0965	0.0802	0.0083	0.0107	0.0091	0.0248	0.006	0.016	0.1657
12	rs118004938	71074583	1.32	0.055666547717423	3.49	0.0704349946405554	0.227028423683189	0.0718694516388229	0.1362	0.0684	0.0074	0.0033	0.0196	0.0042	0.0036	0.028	0.1545	0.0118	0.0163	0.0073	0.0842	0.0203	0.0072	0.0033	0.0036	0.0967	0.0803	0.0084	0.0108	0.009	0.0248	0.006	0.016	0.1657
12	rs35390084	71078528	1.32	0.055666547717423	3.49	0.0704349946405554	0.220099511644408	0.0713014336840054	0.1363	0.0683	0.0074	0.0033	0.0196	0.0043	0.0036	0.0279	0.1545	0.0118	0.0163	0.0073	0.0842	0.0203	0.0072	0.0033	0.0036	0.0967	0.0804	0.0084	0.0108	0.009	0.0248	0.006	0.0159	0.1657
12	rs78999542	71082881	1.32	0.055666547717423	3.49	0.0704349946405554	0.21915462230921	0.0868162252304122	0.1363	0.0683	0.0074	0.0033	0.0196	0.0043	0.0035	0.0279	0.1545	0.0119	0.0163	0.0073	0.084	0.0202	0.0072	0.0033	0.0036	0.0969	0.0804	0.0084	0.0108	0.0089	0.0249	0.006	0.0159	0.1658
12	rs17814434	71083507	1.32	0.055666547717423	3.49	0.0704349946405554	0.213735326450841	0.0917086021624525	0.1363	0.0683	0.0074	0.0033	0.0196	0.0043	0.0035	0.0279	0.1545	0.0119	0.0163	0.0073	0.084	0.0202	0.0072	0.0033	0.0036	0.097	0.0804	0.0084	0.0108	0.0089	0.0249	0.0059	0.0159	0.1657
12	rs12423747	71084299	1.32	0.055666547717423	3.48	0.0751031739839783	0.216904330435231	0.0903779228433499	0.1364	0.0683	0.0074	0.0033	0.0195	0.0043	0.0035	0.0279	0.1544	0.0119	0.0163	0.0073	0.0839	0.0202	0.0072	0.0033	0.0036	0.097	0.0804	0.0084	0.0109	0.0089	0.0249	0.0059	0.0159	0.1657
12	rs78166899	71089908	1.32	0.055666547717423	3.48	0.0751031739839783	0.196234166492383	0.075679389756665	0.1361	0.0683	0.0074	0.0033	0.0195	0.0042	0.0035	0.0278	0.1544	0.012	0.0162	0.0073	0.0841	0.0201	0.0072	0.0034	0.0035	0.0973	0.0806	0.0085	0.011	0.0089	0.0248	0.0059	0.0159	0.1656
12	rs75859520	71094166	1.32	0.055666547717423	3.48	0.0751031739839783	0.192972925670547	0.0790513012236814	0.136	0.0683	0.0074	0.0033	0.0195	0.0042	0.0035	0.0278	0.1544	0.012	0.0162	0.0073	0.0842	0.0201	0.0071	0.0034	0.0035	0.0974	0.0807	0.0085	0.0111	0.0089	0.0248	0.0059	0.0158	0.1655
12	Affx-8411664	71094955	1.32	0.055666547717423	3.48	0.0751031739839783	0.201243128399195	0.104273747164463	0.1359	0.0683	0.0074	0.0033	0.0195	0.0042	0.0035	0.0277	0.1544	0.0121	0.0162	0.0073	0.0843	0.0201	0.0071	0.0034	0.0035	0.0975	0.0808	0.0085	0.0112	0.0089	0.0247	0.0058	0.0158	0.1654
12	rs954090	71099936	1.32	0.055666547717423	3.48	0.0751031739839783	0.213694868212656	0.0862792547225027	0.1348	0.0671	0.0072	0.0032	0.0194	0.0039	0.0033	0.0278	0.156	0.0128	0.0162	0.0073	0.0841	0.0197	0.0069	0.0034	0.0033	0.0996	0.082	0.0084	0.0116	0.0087	0.0244	0.0053	0.0157	0.1649
12	rs12824973	71100447	1.32	0.055666547717423	3.48	0.0751031739839783	0.210391945347553	0.0865092214414839	0.1348	0.0671	0.0072	0.0032	0.0194	0.0039	0.0033	0.0278	0.156	0.0128	0.0162	0.0073	0.0841	0.0197	0.0069	0.0034	0.0033	0.0996	0.082	0.0084	0.0116	0.0087	0.0244	0.0053	0.0157	0.1649
12	rs17226528	71100640	1.32	0.055666547717423	3.48	0.0751031739839783	0.207993520767264	0.0830856120545748	0.1348	0.0671	0.0072	0.0032	0.0194	0.0039	0.0033	0.0278	0.156	0.0128	0.0162	0.0073	0.0841	0.0197	0.0069	0.0034	0.0033	0.0996	0.082	0.0084	0.0116	0.0087	0.0243	0.0053	0.0157	0.1649
12	rs74565952	71112797	1.32	0.055666547717423	3.47	0.0800071130091993	0.221665616753045	0.0813573477662263	0.1347	0.0672	0.0072	0.0031	0.0194	0.0038	0.0032	0.0278	0.1565	0.0129	0.0163	0.0072	0.0836	0.0196	0.0068	0.0034	0.0032	0.1004	0.0819	0.0083	0.0117	0.0086	0.0242	0.0051	0.0157	0.1648
12	rs2175710	71113369	1.32	0.055666547717423	3.47	0.0800071130091993	0.241072217702353	0.107011778582381	0.1347	0.0673	0.0072	0.0031	0.0194	0.0038	0.0032	0.0278	0.1565	0.0129	0.0163	0.0072	0.0836	0.0196	0.0068	0.0034	0.0032	0.1004	0.082	0.0083	0.0117	0.0086	0.0242	0.0051	0.0157	0.1648
12	rs7979177	71113555	1.32	0.055666547717423	3.46	0.0851540123614781	0.236981465885763	0.107345519938824	0.1347	0.0673	0.0072	0.0031	0.0194	0.0038	0.0032	0.0278	0.1565	0.0129	0.0163	0.0072	0.0836	0.0196	0.0068	0.0034	0.0032	0.1004	0.0819	0.0083	0.0117	0.0086	0.0242	0.0051	0.0157	0.1648
12	rs149708690	71115630	1.32	0.055666547717423	3.46	0.0851540123614781	0.240164619779852	0.100747415459412	0.1348	0.0673	0.0072	0.0031	0.0194	0.0038	0.0032	0.0278	0.1565	0.0129	0.0164	0.0072	0.0836	0.0196	0.0068	0.0034	0.0032	0.1005	0.0819	0.0083	0.0117	0.0086	0.0242	0.0051	0.0157	0.1647
12	rs12825218	71116236	1.32	0.055666547717423	3.46	0.0851540123614781	0.2399919579873	0.104852248394759	0.1348	0.0673	0.0072	0.0031	0.0194	0.0038	0.0032	0.0278	0.1565	0.0129	0.0164	0.0072	0.0836	0.0196	0.0068	0.0034	0.0032	0.1005	0.0819	0.0083	0.0118	0.0086	0.0242	0.0051	0.0157	0.1647
12	rs12820562	71116897	1.32	0.055666547717423	3.46	0.0851540123614781	0.24180832206276	0.106761735439972	0.1348	0.0673	0.0072	0.0031	0.0194	0.0038	0.0032	0.0278	0.1565	0.0129	0.0164	0.0072	0.0836	0.0196	0.0068	0.0034	0.0032	0.1006	0.0818	0.0083	0.0118	0.0086	0.0242	0.0051	0.0157	0.1647
12	rs2203229	71131783	1.32	0.055666547717423	3.46	0.0851540123614781	0.243588719182953	0.123033788456447	0.135	0.0674	0.0072	0.0031	0.0196	0.0037	0.0032	0.0278	0.1564	0.013	0.0165	0.0073	0.0834	0.0194	0.0069	0.0035	0.0031	0.1011	0.0813	0.0083	0.0119	0.0086	0.0243	0.005	0.0157	0.1641
12	rs73341053	71134744	1.32	0.055666547717423	3.45	0.090551063959542	0.254243720454103	0.13484240717599	0.1352	0.0674	0.0072	0.0031	0.0196	0.0037	0.0032	0.0278	0.1564	0.013	0.0166	0.0073	0.0831	0.0194	0.0069	0.0035	0.0031	0.1012	0.0813	0.0083	0.0119	0.0086	0.0244	0.005	0.0157	0.1642
12	rs3921476	71135421	1.32	0.055666547717423	3.45	0.090551063959542	0.259755027920475	0.145451359012287	0.1352	0.0674	0.0072	0.0031	0.0196	0.0037	0.0032	0.0279	0.1563	0.013	0.0166	0.0073	0.0832	0.0194	0.0069	0.0035	0.0031	0.1013	0.0813	0.0083	0.0119	0.0086	0.0245	0.005	0.0157	0.1642
12	rs117833608	71136329	1.32	0.055666547717423	3.45	0.090551063959542	0.257596606818438	0.141820772762153	0.1352	0.0674	0.0072	0.0031	0.0196	0.0037	0.0032	0.0278	0.1563	0.013	0.0166	0.0073	0.0832	0.0194	0.0069	0.0035	0.003	0.1013	0.0813	0.0083	0.0119	0.0086	0.0245	0.005	0.0157	0.1641
12	rs3803036	71139664	1.32	0.055666547717423	3.45	0.090551063959542	0.228663808117242	0.155580873835835	0.135	0.0676	0.0072	0.003	0.0192	0.0035	0.0031	0.0276	0.157	0.013	0.0169	0.0072	0.0823	0.0192	0.0069	0.0034	0.0029	0.103	0.0811	0.0084	0.0122	0.0085	0.0245	0.0051	0.0159	0.1634
12	rs7974346	71141993	1.32	0.055666547717423	3.45	0.090551063959542	0.250296077246426	0.166441458887485	0.1348	0.0675	0.0072	0.0029	0.0191	0.0035	0.0029	0.0276	0.1569	0.0129	0.0169	0.0073	0.082	0.0192	0.0068	0.0033	0.0029	0.1043	0.0807	0.0085	0.0123	0.0085	0.0246	0.0052	0.0161	0.1631
12	rs4760932	71143476	1.32	0.055666547717423	3.45	0.090551063959542	0.294460027480629	0.140156389972366	0.1348	0.0678	0.0072	0.0028	0.0186	0.0033	0.0027	0.0274	0.1573	0.0128	0.0171	0.0073	0.0813	0.0191	0.0068	0.0033	0.0029	0.1059	0.0805	0.0085	0.0124	0.0088	0.0244	0.0052	0.0162	0.1628
12	rs4760933	71143758	1.32	0.055666547717423	3.45	0.090551063959542	0.284332556789489	0.110789343161344	0.1347	0.0677	0.0072	0.0028	0.0186	0.0033	0.0028	0.0274	0.1574	0.0127	0.017	0.0073	0.0811	0.0191	0.0068	0.0033	0.0029	0.1062	0.0805	0.0085	0.0124	0.0088	0.0245	0.0051	0.0162	0.1627
12	rs1996089	71147706	1.32	0.055666547717423	3.45	0.090551063959542	0.312537789085471	0.164971953040269	0.134	0.0682	0.0074	0.0026	0.0187	0.0032	0.0028	0.0274	0.1572	0.0123	0.0169	0.0076	0.0801	0.0191	0.0069	0.0031	0.0027	0.1074	0.0804	0.0085	0.0125	0.0087	0.0247	0.0053	0.0164	0.1628
12	rs17108716	71151462	1.32	0.055666547717423	3.45	0.090551063959542	0.282914727663843	0.110198422038498	0.1339	0.0692	0.0074	0.0024	0.0186	0.0031	0.0027	0.0265	0.1559	0.012	0.0167	0.0078	0.0797	0.0198	0.0068	0.003	0.0026	0.1084	0.0816	0.0084	0.0122	0.0088	0.0249	0.0053	0.0162	0.1626
12	rs1513097	71151897	1.32	0.055666547717423	3.45	0.090551063959542	0.320704595718918	0.115817726184266	0.1338	0.0692	0.0074	0.0024	0.0186	0.003	0.0027	0.0265	0.1555	0.012	0.0167	0.0078	0.08	0.0199	0.0068	0.0034	0.0026	0.108	0.0819	0.0084	0.0123	0.0088	0.025	0.0053	0.0162	0.1627
12	rs17226542	71153966	1.32	0.055666547717423	3.45	0.090551063959542	0.295521825926244	0.0963863223204539	0.1337	0.0692	0.0074	0.0024	0.0187	0.003	0.0028	0.0265	0.1554	0.012	0.0167	0.0078	0.0799	0.0199	0.0069	0.0034	0.0027	0.1081	0.0819	0.0084	0.0123	0.0089	0.0249	0.0053	0.0162	0.1627
12	rs11178413	71167305	1.31	0.0654431371829849	3.45	0.090551063959542	0.299789352152272	0.102135909969483	0.1334	0.0691	0.0074	0.0025	0.0186	0.0031	0.0028	0.0265	0.1555	0.0119	0.0167	0.0078	0.0796	0.0197	0.007	0.0033	0.0027	0.1085	0.082	0.0083	0.0122	0.0089	0.025	0.0054	0.0163	0.1627
12	rs7313937	71167582	1.31	0.0654431371829849	3.45	0.090551063959542	0.308718397991766	0.104026197581515	0.1335	0.0691	0.0074	0.0025	0.0186	0.0031	0.0028	0.0265	0.1555	0.0118	0.0167	0.0078	0.0795	0.0197	0.007	0.0033	0.0027	0.1085	0.082	0.0083	0.0122	0.0089	0.025	0.0054	0.0163	0.1628
12	rs78549223	71168008	1.31	0.0654431371829849	3.45	0.090551063959542	0.334423875813572	0.108852299542982	0.1332	0.0691	0.0074	0.0025	0.0186	0.0031	0.0028	0.0265	0.1554	0.0118	0.0167	0.0078	0.0794	0.0203	0.007	0.0033	0.0027	0.1083	0.082	0.0085	0.0121	0.0089	0.025	0.0054	0.0163	0.1628
12	rs7958421	71173005	1.31	0.0654431371829849	3.46	0.0851540123614781	0.318941655042756	0.0932839656326749	0.1333	0.0692	0.0074	0.0025	0.0186	0.0031	0.0028	0.0265	0.1554	0.0118	0.0167	0.0078	0.0793	0.0203	0.007	0.0033	0.0027	0.1083	0.082	0.0085	0.0121	0.0089	0.025	0.0054	0.0163	0.1628
12	rs11835015	71178920	1.32	0.055666547717423	3.46	0.0851540123614781	0.332313457187384	0.099852929030262	0.133	0.0696	0.0077	0.0025	0.0183	0.0032	0.003	0.0262	0.1561	0.0117	0.0169	0.0079	0.0778	0.0206	0.0072	0.0033	0.0028	0.1085	0.0823	0.0085	0.012	0.009	0.0252	0.0056	0.0159	0.1622
12	rs7960912	71185839	1.3	0.0765109106342586	3.46	0.0851540123614781	0.421042392969442	0.147702035241836	0.1315	0.0706	0.0082	0.0027	0.018	0.0034	0.0033	0.0259	0.1574	0.0115	0.0174	0.0082	0.0728	0.0209	0.0074	0.0033	0.0031	0.1094	0.0827	0.0088	0.0115	0.0091	0.0259	0.0065	0.015	0.1622
12	rs79855232	71190236	1.3	0.0765109106342586	3.45	0.090551063959542	0.429021927948433	0.128262199424977	0.1315	0.0706	0.0083	0.0027	0.018	0.0034	0.0033	0.0259	0.1574	0.0115	0.0174	0.0082	0.0727	0.0209	0.0074	0.0033	0.0032	0.1095	0.0828	0.0088	0.0115	0.0091	0.0258	0.0065	0.0149	0.1623
12	rs73146115	71191577	1.3	0.0765109106342586	3.44	0.0962054431234386	0.414459322455311	0.139418965422026	0.1315	0.0706	0.0082	0.0027	0.018	0.0034	0.0033	0.0259	0.1575	0.0115	0.0174	0.0082	0.0725	0.0209	0.0074	0.0033	0.0032	0.1095	0.0829	0.0088	0.0115	0.0091	0.0258	0.0065	0.0148	0.1624
12	rs12827660	71192281	1.3	0.0765109106342586	3.44	0.0962054431234386	0.402468338010213	0.143213210765315	0.1315	0.0706	0.0082	0.0027	0.018	0.0034	0.0033	0.0258	0.1576	0.0115	0.0174	0.0082	0.0725	0.0209	0.0074	0.0033	0.0032	0.1095	0.0829	0.0088	0.0115	0.0091	0.0258	0.0065	0.0148	0.1624
12	rs117103848	71201371	1.3	0.0765109106342586	3.44	0.0962054431234386	0.393507002264658	0.11814704359979	0.1313	0.0705	0.0082	0.0027	0.0179	0.0034	0.0033	0.0258	0.1574	0.0115	0.0175	0.0082	0.0724	0.021	0.0074	0.0034	0.0032	0.1095	0.0833	0.0089	0.0115	0.0091	0.0257	0.0066	0.0147	0.1625
12	rs79611471	71203625	1.3	0.0765109106342586	3.44	0.0962054431234386	0.397777735984768	0.121192531147954	0.1314	0.0705	0.0082	0.0027	0.0179	0.0034	0.0033	0.0258	0.1574	0.0115	0.0175	0.0082	0.0723	0.021	0.0074	0.0034	0.0032	0.1095	0.0833	0.0089	0.0115	0.0091	0.0257	0.0066	0.0147	0.1624
12	rs17814482	71207160	1.3	0.0765109106342586	3.44	0.0962054431234386	0.401618592428029	0.135115418735565	0.1314	0.0704	0.0082	0.0027	0.018	0.0034	0.0033	0.0259	0.1574	0.0115	0.0174	0.0082	0.0723	0.021	0.0074	0.0034	0.0032	0.1095	0.0833	0.009	0.0115	0.0091	0.0257	0.0066	0.0147	0.1622
12	rs117988770	71208756	1.3	0.0765109106342586	3.44	0.0962054431234386	0.399074771558657	0.138040127935072	0.1314	0.0704	0.0082	0.0027	0.018	0.0034	0.0033	0.0259	0.1574	0.0115	0.0174	0.0082	0.0723	0.021	0.0074	0.0034	0.0032	0.1095	0.0833	0.009	0.0114	0.0091	0.0257	0.0066	0.0147	0.1622
12	rs1040023	71213477	1.3	0.0765109106342586	3.44	0.0962054431234386	0.417224837228395	0.16663773850418	0.1313	0.0702	0.0082	0.0027	0.0179	0.0035	0.0034	0.0259	0.1573	0.0115	0.0174	0.0082	0.0723	0.021	0.0074	0.0034	0.0032	0.1095	0.0835	0.009	0.0114	0.0092	0.0257	0.0066	0.0148	0.1622
12	rs17814494	71217272	1.3	0.0765109106342586	3.43	0.102124300974309	0.39104509831524	0.13484240717599	0.1313	0.0702	0.0082	0.0027	0.0179	0.0035	0.0034	0.0259	0.1573	0.0115	0.0174	0.0082	0.0723	0.021	0.0074	0.0034	0.0032	0.1095	0.0836	0.009	0.0114	0.0092	0.0257	0.0066	0.0147	0.1621
12	rs2203232	71227112	1.29	0.0889718392940509	3.42	0.108314757127468	0.462347594837665	0.156732056753697	0.1301	0.0695	0.0083	0.0028	0.0173	0.0034	0.0036	0.0256	0.1584	0.0119	0.0179	0.0081	0.0723	0.0211	0.0074	0.003	0.0033	0.1101	0.0848	0.0095	0.0099	0.0093	0.0255	0.007	0.0144	0.1624
12	rs73330401	71227623	1.29	0.0889718392940509	3.33	0.177401503992083	0.619270027768825	0.143027266924976	0.1303	0.0693	0.0083	0.0029	0.0171	0.0036	0.0036	0.0256	0.1585	0.0121	0.0179	0.008	0.0722	0.0218	0.0074	0.0029	0.0032	0.1101	0.0847	0.0097	0.0092	0.0094	0.0255	0.0071	0.0143	0.1622
12	rs117570502	71234643	1.29	0.0889718392940509	3.33	0.177401503992083	0.754895306850609	0.116937056920894	0.1307	0.0693	0.0082	0.0029	0.0172	0.0036	0.0036	0.0258	0.1586	0.0122	0.018	0.0079	0.0719	0.0222	0.0075	0.0028	0.0031	0.1103	0.0841	0.0098	0.0087	0.0095	0.0253	0.0072	0.0142	0.1621
12	rs79560673	71239448	1.29	0.0889718392940509	3.33	0.177401503992083	0.783937165647735	0.118840576675322	0.1307	0.0693	0.0082	0.0029	0.0173	0.0036	0.0036	0.0258	0.1586	0.0122	0.018	0.0079	0.0718	0.0222	0.0075	0.0028	0.0031	0.1103	0.0841	0.0098	0.0087	0.0095	0.0252	0.0072	0.0142	0.1621
12	rs11178452	71241816	1.29	0.0889718392940509	3.33	0.177401503992083	0.83363056682637	0.134660512290268	0.1307	0.0693	0.0082	0.0029	0.0172	0.0036	0.0036	0.0258	0.1586	0.0122	0.018	0.0079	0.0718	0.0223	0.0075	0.0028	0.0031	0.1103	0.0841	0.0098	0.0086	0.0095	0.0252	0.0072	0.0142	0.1621
12	rs10879204	71246815	1.28	0.102927797709035	3.33	0.177401503992083	0.852170895176077	0.145544887728679	0.1307	0.0693	0.0082	0.0029	0.0172	0.0036	0.0036	0.0258	0.1586	0.0122	0.0179	0.0079	0.0718	0.0223	0.0075	0.0028	0.0031	0.1104	0.0841	0.0098	0.0086	0.0095	0.0252	0.0073	0.0142	0.1621
12	rs77459301	71248736	1.28	0.102927797709035	3.34	0.168454672892635	0.876320733372577	0.144237467462872	0.1308	0.0693	0.0083	0.0029	0.0172	0.0036	0.0037	0.0258	0.1587	0.0122	0.0179	0.0079	0.0716	0.0223	0.0075	0.0028	0.0031	0.1105	0.084	0.0099	0.0086	0.0095	0.0252	0.0072	0.0142	0.162
12	rs77007134	71252997	1.28	0.102927797709035	3.34	0.168454672892635	0.889687788867177	0.148832041487617	0.1308	0.0693	0.0083	0.0029	0.0172	0.0037	0.0037	0.0258	0.1587	0.0122	0.0179	0.0079	0.0716	0.0223	0.0075	0.0028	0.0031	0.1105	0.084	0.0099	0.0086	0.0095	0.0252	0.0072	0.0142	0.162
12	rs79808141	71254856	1.28	0.102927797709035	3.34	0.168454672892635	0.91055808472644	0.152335667449292	0.1308	0.0693	0.0083	0.0029	0.0172	0.0037	0.0037	0.0258	0.1587	0.0123	0.0179	0.0079	0.0715	0.0223	0.0076	0.0028	0.0031	0.1105	0.084	0.0099	0.0086	0.0095	0.0252	0.0072	0.0142	0.162
12	rs7296873	71255264	1.28	0.102927797709035	3.35	0.159841057206343	0.912623201107663	0.15798257461064	0.1308	0.0693	0.0083	0.0029	0.0172	0.0037	0.0037	0.0258	0.1587	0.0123	0.0179	0.0079	0.0715	0.0223	0.0076	0.0028	0.0031	0.1105	0.084	0.0099	0.0086	0.0095	0.0252	0.0072	0.0142	0.162
12	rs112280828	71263862	1.28	0.102927797709035	3.35	0.159841057206343	0.902728509025332	0.125770797248816	0.1308	0.0692	0.0083	0.0029	0.0172	0.0037	0.0037	0.0258	0.1587	0.0123	0.0179	0.0079	0.0715	0.0223	0.0075	0.0028	0.0031	0.1105	0.084	0.0099	0.0086	0.0096	0.0252	0.0072	0.0142	0.1619
12	rs75416369	71266106	1.28	0.102927797709035	3.35	0.159841057206343	0.927965716444998	0.132304119531872	0.1307	0.0692	0.0083	0.0029	0.0172	0.0038	0.0037	0.0257	0.1588	0.0123	0.0179	0.008	0.0716	0.0223	0.0075	0.0028	0.0031	0.1104	0.0838	0.0101	0.0085	0.0096	0.0253	0.0073	0.0142	0.1619
12	rs7977031	71270770	1.28	0.102927797709035	3.36	0.151554094423325	0.970385775674758	0.161852369110184	0.1306	0.0692	0.0083	0.0029	0.0172	0.0038	0.0037	0.0257	0.1589	0.0123	0.0179	0.008	0.0716	0.0223	0.0075	0.0028	0.0032	0.1104	0.0837	0.0101	0.0084	0.0096	0.0254	0.0073	0.0142	0.1619
12	rs10506613	71276015	1.28	0.102927797709035	3.36	0.151554094423325	0.969199228687128	0.160881814645972	0.1307	0.0691	0.0083	0.0029	0.0172	0.0038	0.0037	0.0257	0.1589	0.0123	0.0179	0.008	0.0716	0.0224	0.0075	0.0028	0.0032	0.1104	0.0836	0.0102	0.0084	0.0097	0.0254	0.0073	0.0142	0.1616
12	rs17108992	71282122	1.28	0.102927797709035	3.36	0.151554094423325	0.712088664165121	0.142191606047138	0.1308	0.0685	0.0081	0.0029	0.0174	0.0039	0.0039	0.0255	0.1591	0.0124	0.0179	0.008	0.0718	0.0217	0.0076	0.0028	0.0032	0.1105	0.0839	0.0104	0.0082	0.0097	0.0252	0.0074	0.0142	0.1619
12	rs17108998	71282714	1.28	0.102927797709035	3.36	0.151554094423325	0.813217646163846	0.181384203457618	0.1312	0.0679	0.0082	0.0028	0.0176	0.0039	0.0039	0.0257	0.1584	0.0125	0.0179	0.0079	0.0717	0.022	0.0078	0.0027	0.0033	0.1103	0.0837	0.0106	0.0082	0.0097	0.0249	0.0075	0.0142	0.1622
12	rs117646497	71283013	1.28	0.102927797709035	3.46	0.0851540123614781	0.807481393406946	0.174554916830278	0.1312	0.0679	0.0082	0.0028	0.0177	0.0039	0.0039	0.0257	0.1584	0.0125	0.0179	0.0079	0.0717	0.022	0.0078	0.0027	0.0033	0.1103	0.0837	0.0106	0.0082	0.0097	0.0249	0.0075	0.0142	0.1622
12	rs12822996	71286693	1.28	0.102927797709035	3.47	0.0800071130091993	0.854741805641443	0.193136622072349	0.1313	0.0678	0.0082	0.0028	0.0178	0.004	0.004	0.0259	0.1582	0.0126	0.0178	0.0079	0.0716	0.0221	0.008	0.0027	0.0033	0.11	0.0837	0.0106	0.0081	0.0098	0.0248	0.0075	0.0142	0.1624
12	rs4760847	71287866	1.28	0.102927797709035	3.51	0.0617771177241036	0.869993225249784	0.205241821329961	0.1313	0.0678	0.0082	0.0028	0.0178	0.004	0.004	0.0259	0.1582	0.0126	0.0178	0.0079	0.0716	0.0221	0.008	0.0027	0.0034	0.11	0.0837	0.0106	0.0081	0.0098	0.0248	0.0076	0.0142	0.1624
12	rs3923630	71289175	1.28	0.102927797709035	3.51	0.0617771177241036	0.863685129636042	0.202192406842174	0.1313	0.0678	0.0082	0.0028	0.0179	0.004	0.004	0.0259	0.1582	0.0126	0.0178	0.0079	0.0716	0.0221	0.0079	0.0027	0.0034	0.1099	0.0837	0.0106	0.0081	0.0098	0.0248	0.0076	0.0142	0.1624
12	rs75949138	71290241	1.28	0.102927797709035	3.51	0.0617771177241036	0.814477241655975	0.169394149205701	0.1313	0.0678	0.0082	0.0028	0.0179	0.004	0.004	0.0259	0.1582	0.0126	0.0178	0.0079	0.0716	0.0221	0.0079	0.0027	0.0034	0.1099	0.0837	0.0106	0.0081	0.0098	0.0248	0.0076	0.0142	0.1623
12	rs77389939	71298171	1.28	0.102927797709035	3.51	0.0617771177241036	0.783395018741793	0.209791280897878	0.131	0.0678	0.0083	0.0029	0.0178	0.004	0.0042	0.0261	0.1585	0.0128	0.0178	0.0081	0.0715	0.022	0.008	0.0028	0.0035	0.1086	0.0833	0.0106	0.008	0.0097	0.0251	0.0079	0.0144	0.1622
12	rs10506615	71304679	1.29	0.0889718392940509	3.51	0.0617771177241036	0.746306640218367	0.187075670563443	0.1306	0.0679	0.0083	0.003	0.0177	0.004	0.0043	0.026	0.1581	0.0129	0.0178	0.0081	0.0717	0.0219	0.008	0.0029	0.0035	0.1084	0.0833	0.0106	0.008	0.0097	0.0254	0.008	0.0144	0.1623
12	rs117066571	71306136	1.29	0.0889718392940509	3.51	0.0617771177241036	0.748051280348779	0.188507908465987	0.1306	0.0679	0.0083	0.003	0.0177	0.004	0.0043	0.026	0.1581	0.0129	0.0178	0.0081	0.0717	0.0219	0.008	0.0029	0.0035	0.1084	0.0833	0.0106	0.008	0.0097	0.0254	0.008	0.0144	0.1623
12	rs4278599	71309063	1.29	0.0889718392940509	3.51	0.0617771177241036	0.748430786601834	0.197595008161141	0.1306	0.0678	0.0083	0.003	0.0177	0.004	0.0043	0.026	0.1581	0.0129	0.0178	0.0081	0.0718	0.0219	0.008	0.0029	0.0035	0.1083	0.0832	0.0106	0.008	0.0097	0.0254	0.008	0.0144	0.1624
12	rs12810839	71319742	1.28	0.102927797709035	3.63	0.0258547100235892	0.708972799541805	0.159623183808191	0.1305	0.068	0.0084	0.0033	0.0178	0.0041	0.0047	0.0259	0.1572	0.013	0.0178	0.0082	0.072	0.0218	0.0081	0.0031	0.0038	0.1078	0.083	0.0108	0.0079	0.0098	0.0255	0.0081	0.0144	0.1618
12	rs117050319	71319818	1.28	0.102927797709035	3.62	0.0279629416485042	0.703497733264766	0.156828124956511	0.1305	0.068	0.0084	0.0033	0.0178	0.0041	0.0047	0.0259	0.1572	0.013	0.0178	0.0082	0.072	0.0218	0.0081	0.0031	0.0038	0.1078	0.083	0.0108	0.0079	0.0098	0.0255	0.0081	0.0144	0.1618
12	rs7957951	71320774	1.28	0.102927797709035	3.62	0.0279629416485042	0.733391834373216	0.197595008161141	0.1307	0.0679	0.0084	0.0033	0.0177	0.0041	0.0047	0.026	0.1571	0.013	0.0178	0.0082	0.0719	0.0218	0.0081	0.0031	0.0039	0.1079	0.0831	0.0108	0.0079	0.0098	0.0254	0.0082	0.0144	0.1617
12	rs35980765	71329718	1.28	0.102927797709035	3.62	0.0279629416485042	0.740554477279736	0.189327999728756	0.1306	0.0678	0.0084	0.0033	0.0177	0.0041	0.0047	0.0259	0.1571	0.013	0.0178	0.0083	0.0719	0.0218	0.0081	0.0032	0.0039	0.1081	0.0831	0.0108	0.0079	0.0098	0.0254	0.0083	0.0144	0.1616
12	rs76057241	71345062	1.28	0.102927797709035	3.62	0.0279629416485042	0.714094924466413	0.186462995942521	0.1302	0.0679	0.0084	0.0034	0.0175	0.0042	0.0048	0.0258	0.1571	0.013	0.0177	0.0083	0.0722	0.0218	0.0081	0.0032	0.0039	0.1079	0.0834	0.0108	0.0079	0.0098	0.0253	0.0083	0.0145	0.1616
12	rs10219638	71345646	1.28	0.102927797709035	3.62	0.0279629416485042	0.715582658331201	0.189430596314054	0.1302	0.0679	0.0084	0.0034	0.0175	0.0042	0.0048	0.0258	0.157	0.013	0.0177	0.0083	0.0722	0.0218	0.0081	0.0032	0.0039	0.1081	0.0834	0.0108	0.0079	0.0098	0.0253	0.0083	0.0145	0.1615
12	rs1398563	71346235	1.28	0.102927797709035	3.62	0.0279629416485042	0.723266216458519	0.184324051582326	0.1302	0.0679	0.0084	0.0034	0.0175	0.0042	0.0047	0.0259	0.1571	0.013	0.0178	0.0083	0.0722	0.0218	0.0081	0.0032	0.0039	0.1081	0.0832	0.0108	0.0079	0.0098	0.0253	0.0083	0.0145	0.1616
12	rs76031115	71360160	1.28	0.102927797709035	3.62	0.0279629416485042	0.636459770225708	0.108852299542982	0.1301	0.068	0.0084	0.0034	0.0176	0.0042	0.0048	0.0258	0.1571	0.013	0.0178	0.008	0.0723	0.0218	0.0081	0.0032	0.0039	0.108	0.0832	0.0108	0.0079	0.0098	0.0253	0.0083	0.0145	0.1615
12	rs145868875	71364341	1.28	0.102927797709035	3.62	0.0279629416485042	0.635330615154892	0.109440447081731	0.13	0.068	0.0084	0.0034	0.0176	0.0042	0.0048	0.0258	0.1571	0.013	0.0178	0.008	0.0723	0.0218	0.0081	0.0032	0.0039	0.1079	0.0832	0.0108	0.0079	0.0098	0.0253	0.0082	0.0145	0.1614
12	rs73145579	71378617	1.29	0.0889718392940509	3.62	0.0279629416485042	0.67133557403168	0.140802799448455	0.1298	0.0682	0.0085	0.0034	0.0177	0.0043	0.0048	0.0255	0.157	0.013	0.0178	0.008	0.0727	0.0219	0.0081	0.0032	0.004	0.1076	0.0834	0.0107	0.0079	0.0098	0.0254	0.0083	0.0145	0.1611
12	rs17109106	71382197	1.29	0.0889718392940509	3.62	0.0279629416485042	0.693631592718807	0.232365587841806	0.1288	0.0691	0.0086	0.0035	0.0177	0.0045	0.0051	0.0249	0.1569	0.013	0.0176	0.0079	0.074	0.0218	0.0082	0.0033	0.0043	0.1065	0.0837	0.0106	0.0081	0.0098	0.0257	0.0086	0.0144	0.16
12	rs7969795	71387446	1.29	0.0889718392940509	3.62	0.0279629416485042	0.711791653606592	0.228205386790011	0.1287	0.0692	0.0086	0.0036	0.0177	0.0045	0.0052	0.0248	0.1569	0.013	0.0176	0.0079	0.0742	0.0218	0.0082	0.0033	0.0043	0.1063	0.0838	0.0105	0.0081	0.0098	0.0258	0.0086	0.0144	0.1598
12	rs2063591	71411855	1.28	0.102927797709035	3.62	0.0279629416485042	0.734219622344752	0.233574384272801	0.1276	0.0709	0.0089	0.0037	0.0177	0.0047	0.0053	0.0243	0.1571	0.013	0.0176	0.0079	0.0748	0.0217	0.0083	0.0035	0.0043	0.1048	0.0846	0.0103	0.0082	0.0096	0.0259	0.0089	0.0143	0.1588
12	rs74694542	71412069	1.28	0.102927797709035	3.62	0.0279629416485042	0.701652320433239	0.207459505806089	0.1276	0.0709	0.0089	0.0037	0.0177	0.0047	0.0053	0.0243	0.1572	0.013	0.0175	0.0079	0.0748	0.0217	0.0083	0.0035	0.0043	0.1048	0.0846	0.0103	0.0082	0.0096	0.0259	0.0089	0.0143	0.1588
12	rs61930459	71420344	1.28	0.102927797709035	3.62	0.0279629416485042	0.637731161991625	0.167718725309556	0.1276	0.0709	0.0089	0.0037	0.0178	0.0047	0.0053	0.0242	0.1573	0.013	0.0175	0.0079	0.0748	0.0217	0.0083	0.0035	0.0043	0.1047	0.0847	0.0102	0.0082	0.0096	0.0259	0.0089	0.0143	0.1588
12	rs77829412	71430926	1.28	0.102927797709035	3.62	0.0279629416485042	0.614328817701477	0.172364936005545	0.1275	0.071	0.0089	0.0037	0.0178	0.0047	0.0053	0.0242	0.1574	0.013	0.0174	0.0079	0.0748	0.0217	0.0083	0.0035	0.0043	0.1047	0.0848	0.0102	0.0082	0.0095	0.0259	0.0089	0.0143	0.1588
12	rs75118615	71437213	1.28	0.102927797709035	3.62	0.0279629416485042	0.603053816410881	0.172166323934022	0.1275	0.071	0.0089	0.0037	0.0178	0.0047	0.0053	0.0242	0.1575	0.013	0.0174	0.0079	0.0748	0.0217	0.0083	0.0035	0.0043	0.1047	0.0848	0.0102	0.0083	0.0095	0.0259	0.0089	0.0143	0.1588
12	rs4760786	71446789	1.28	0.102927797709035	3.62	0.0279629416485042	0.616205727987846	0.163312060790751	0.1275	0.0711	0.0089	0.0037	0.0179	0.0047	0.0053	0.0242	0.1577	0.013	0.0174	0.0079	0.0748	0.0217	0.0082	0.0035	0.0043	0.1046	0.0849	0.0101	0.0083	0.0094	0.0259	0.0089	0.0143	0.1589
12	rs11178574	71450144	1.29	0.0889718392940509	3.62	0.0279629416485042	0.541108572822544	0.148549249188577	0.1273	0.0712	0.0089	0.0036	0.0179	0.0046	0.0052	0.0242	0.1581	0.013	0.0173	0.0079	0.0749	0.0216	0.0082	0.0035	0.0042	0.1042	0.0852	0.01	0.0085	0.0093	0.026	0.0088	0.0143	0.1589
12	rs17814703	71464178	1.29	0.0889718392940509	3.6	0.0326023165839827	0.514642843218637	0.132665642787072	0.1272	0.0712	0.0089	0.0036	0.0179	0.0046	0.0052	0.0241	0.1582	0.013	0.0173	0.0079	0.075	0.0216	0.0082	0.0035	0.0041	0.104	0.0854	0.01	0.0086	0.0093	0.026	0.0088	0.0143	0.1589
12	rs17109275	71464902	1.29	0.0889718392940509	3.6	0.0326023165839827	0.514387129614064	0.134387839338093	0.1272	0.0712	0.0089	0.0036	0.0179	0.0046	0.0052	0.0241	0.1583	0.013	0.0173	0.0079	0.075	0.0216	0.0082	0.0035	0.0041	0.104	0.0854	0.01	0.0086	0.0092	0.026	0.0088	0.0143	0.1589
12	rs79240615	71474102	1.29	0.0889718392940509	3.6	0.0326023165839827	0.518229203387966	0.143585361395857	0.1272	0.0713	0.0089	0.0037	0.0179	0.0046	0.0052	0.0242	0.1583	0.013	0.0173	0.0079	0.075	0.0216	0.0082	0.0035	0.0041	0.1039	0.0854	0.0099	0.0086	0.0092	0.026	0.0088	0.0143	0.1589
12	rs35058626	71474521	1.29	0.0889718392940509	3.6	0.0326023165839827	0.514898617520734	0.139142797431966	0.1272	0.0713	0.0089	0.0036	0.0179	0.0046	0.0052	0.0242	0.1583	0.013	0.0173	0.0079	0.075	0.0216	0.0082	0.0035	0.0041	0.1039	0.0854	0.0099	0.0086	0.0092	0.026	0.0088	0.0143	0.1589
12	rs11178593	71477997	1.29	0.0889718392940509	3.6	0.0326023165839827	0.50604610358339	0.130142647632455	0.1271	0.0713	0.0089	0.0036	0.0179	0.0046	0.0052	0.0242	0.1584	0.0129	0.0173	0.0079	0.075	0.0215	0.0082	0.0035	0.0041	0.1038	0.0855	0.0099	0.0087	0.0092	0.026	0.0088	0.0143	0.1589
12	rs1390208	71486001	1.29	0.0889718392940509	3.6	0.0326023165839827	0.507569346551518	0.137215233806753	0.1272	0.0714	0.0089	0.0035	0.0178	0.0045	0.0051	0.0242	0.1586	0.0129	0.0173	0.0079	0.0751	0.0215	0.0082	0.0034	0.004	0.1038	0.0856	0.0099	0.0087	0.0092	0.0262	0.0088	0.0142	0.1591
12	rs1355373	71507382	1.28	0.102927797709035	3.59	0.0351464082512032	0.424062356031103	0.142006145387701	0.1275	0.0714	0.0089	0.0034	0.0178	0.0045	0.005	0.0233	0.1587	0.0129	0.0172	0.0078	0.0753	0.0215	0.0081	0.0036	0.004	0.1039	0.0856	0.0099	0.0087	0.0092	0.0262	0.0087	0.0142	0.1593
12	rs1390206	71519546	1.29	0.0889718392940509	3.55	0.0469746249181148	0.411072627068545	0.150154294629113	0.1276	0.0715	0.0089	0.0035	0.0178	0.0045	0.005	0.0232	0.1588	0.0129	0.0171	0.0078	0.0754	0.0215	0.0081	0.0037	0.004	0.1036	0.0855	0.0099	0.0087	0.0092	0.0262	0.0087	0.0142	0.1595
12	rs11178639	71520267	1.29	0.0889718392940509	3.55	0.0469746249181148	0.389371001158829	0.133480399793742	0.1276	0.0715	0.0089	0.0034	0.0178	0.0045	0.005	0.0232	0.159	0.013	0.0171	0.0078	0.0753	0.0215	0.0081	0.0036	0.004	0.1033	0.0855	0.0099	0.0087	0.0092	0.0262	0.0087	0.0142	0.1596
12	rs1051334	71523134	1.29	0.0889718392940509	3.55	0.0469746249181148	0.353623591557169	0.102463688367744	0.1278	0.0716	0.0089	0.0034	0.0179	0.0045	0.005	0.0232	0.159	0.0129	0.017	0.0077	0.0756	0.0214	0.0081	0.0037	0.004	0.1033	0.0855	0.0098	0.0086	0.0092	0.0262	0.0086	0.0142	0.1596
12	rs2270587	71526593	1.29	0.0889718392940509	3.55	0.0469746249181148	0.345709279932507	0.0981539405805051	0.1278	0.0716	0.0089	0.0034	0.0179	0.0045	0.005	0.0232	0.159	0.0129	0.017	0.0077	0.0756	0.0214	0.0081	0.0037	0.004	0.1034	0.0855	0.0098	0.0086	0.0091	0.0262	0.0086	0.0142	0.1596
12	rs77157891	71529698	1.29	0.0889718392940509	3.55	0.0469746249181148	0.338354255390364	0.0888223385193524	0.1278	0.0716	0.0089	0.0034	0.0179	0.0045	0.005	0.0232	0.159	0.0129	0.017	0.0077	0.0756	0.0214	0.0081	0.0037	0.004	0.1034	0.0855	0.0098	0.0086	0.0091	0.0262	0.0086	0.0142	0.1596
12	rs75998666	71533348	1.29	0.0889718392940509	3.56	0.0437561662613372	0.308718397991766	0.0612682758992906	0.1278	0.0717	0.0089	0.0034	0.0179	0.0044	0.005	0.0232	0.1591	0.0129	0.017	0.0077	0.0758	0.0213	0.0081	0.0037	0.0039	0.1034	0.0855	0.0098	0.0086	0.0091	0.0262	0.0086	0.0142	0.1594
12	rs3763978	71533534	1.29	0.0889718392940509	3.55	0.0469746249181148	0.312985827635688	0.0696086068536865	0.1278	0.0717	0.0089	0.0034	0.0179	0.0044	0.005	0.0232	0.1591	0.0129	0.0171	0.0077	0.0758	0.0213	0.0081	0.0037	0.0039	0.1034	0.0855	0.0098	0.0086	0.0091	0.0262	0.0086	0.0142	0.1594
12	rs76218929	71548972	1.29	0.0889718392940509	3.55	0.0469746249181148	0.378083571539282	0.0870467638780062	0.1274	0.0723	0.0091	0.0035	0.0179	0.0044	0.0052	0.0234	0.1591	0.0129	0.0171	0.0082	0.0771	0.0209	0.0083	0.0036	0.0039	0.103	0.0856	0.0096	0.0086	0.0089	0.0265	0.0085	0.0142	0.1572
12	rs1495377	71577101	1.29	0.0889718392940509	3.56	0.0437561662613372	0.433421770963346	0.142469961976645	0.1274	0.0725	0.0092	0.0035	0.0179	0.0044	0.0052	0.0235	0.1591	0.0129	0.0172	0.0083	0.0774	0.0209	0.0084	0.0036	0.0039	0.1031	0.0855	0.0096	0.0086	0.0089	0.0266	0.0084	0.0143	0.1564
12	rs117045425	71581447	1.29	0.0889718392940509	3.56	0.0437561662613372	0.416359628058576	0.114103670437991	0.1281	0.0722	0.0092	0.0035	0.0178	0.0044	0.0053	0.0234	0.159	0.0129	0.0171	0.0084	0.0776	0.0208	0.0085	0.0036	0.0038	0.1029	0.0855	0.0096	0.0086	0.0088	0.0267	0.0084	0.0143	0.156
12	rs1796333	71581808	1.29	0.0889718392940509	3.56	0.0437561662613372	0.439500417347319	0.129963120222746	0.1282	0.0722	0.0092	0.0035	0.0178	0.0044	0.0053	0.0234	0.159	0.0128	0.0171	0.0084	0.0777	0.0208	0.0085	0.0036	0.0038	0.1028	0.0855	0.0096	0.0087	0.0088	0.0267	0.0084	0.0145	0.1559
12	rs74766282	71592855	1.29	0.0889718392940509	3.56	0.0437561662613372	0.407813934012731	0.0962262556519893	0.1284	0.072	0.0091	0.0034	0.0177	0.0044	0.0052	0.0233	0.1588	0.0129	0.0171	0.0083	0.0782	0.0207	0.0086	0.0036	0.0035	0.1022	0.0856	0.0095	0.0087	0.0087	0.027	0.0083	0.0146	0.1567
12	rs1495379	71593171	1.29	0.0889718392940509	3.56	0.0437561662613372	0.408327601275238	0.0963863223204539	0.1284	0.072	0.0091	0.0034	0.0177	0.0044	0.0052	0.0233	0.1588	0.0129	0.0171	0.0083	0.0782	0.0207	0.0086	0.0036	0.0035	0.1022	0.0856	0.0095	0.0087	0.0087	0.027	0.0083	0.0146	0.1567
12	rs6421232	71622905	1.29	0.0889718392940509	3.55	0.0469746249181148	0.435246864501016	0.0899880188312368	0.1284	0.0719	0.0091	0.0033	0.0177	0.0043	0.0052	0.0233	0.1587	0.0129	0.0171	0.0083	0.0785	0.0207	0.0087	0.0036	0.0034	0.1018	0.0857	0.0094	0.0087	0.0086	0.0271	0.0084	0.0146	0.1571
12	rs116946801	71630521	1.29	0.0889718392940509	3.55	0.0469746249181148	0.446097956820993	0.0892102255528843	0.1284	0.0719	0.0092	0.0033	0.0176	0.0043	0.0052	0.0233	0.1587	0.0129	0.0171	0.0082	0.0785	0.0206	0.0087	0.0036	0.0034	0.1018	0.0857	0.0094	0.0087	0.0086	0.0272	0.0083	0.0146	0.1571
12	rs2904510	71631943	1.29	0.0889718392940509	3.55	0.0469746249181148	0.452924145255533	0.100259127938522	0.1284	0.0719	0.0092	0.0033	0.0176	0.0043	0.0052	0.0233	0.1587	0.0129	0.0171	0.0082	0.0785	0.0206	0.0087	0.0036	0.0034	0.1018	0.0857	0.0094	0.0087	0.0086	0.0272	0.0083	0.0146	0.1571
12	rs4760790	71634794	1.29	0.0889718392940509	3.55	0.0469746249181148	0.448307891167293	0.0899880188312368	0.1284	0.0719	0.0092	0.0033	0.0176	0.0043	0.0052	0.0233	0.1588	0.0129	0.0171	0.0082	0.0785	0.0206	0.0087	0.0036	0.0034	0.1018	0.0857	0.0094	0.0087	0.0086	0.0272	0.0083	0.0146	0.157
12	rs11178700	71638895	1.29	0.0889718392940509	3.55	0.0469746249181148	0.437489248764421	0.0856672111235445	0.1284	0.0719	0.0092	0.0033	0.0176	0.0043	0.0052	0.0233	0.1589	0.0129	0.0171	0.0082	0.0785	0.0206	0.0087	0.0036	0.0034	0.1018	0.0857	0.0094	0.0087	0.0086	0.0272	0.0083	0.0146	0.157
12	rs80145629	71643059	1.29	0.0889718392940509	3.55	0.0469746249181148	0.428436963316764	0.0844483802963628	0.1285	0.0718	0.0092	0.0033	0.0176	0.0043	0.0051	0.0233	0.1589	0.0129	0.0171	0.0082	0.0785	0.0206	0.0087	0.0036	0.0034	0.1018	0.0857	0.0094	0.0087	0.0086	0.0272	0.0083	0.0146	0.1571
12	rs117701839	71650507	1.29	0.0889718392940509	3.55	0.0469746249181148	0.4185532307311	0.0870467638780062	0.1285	0.0718	0.0092	0.0033	0.0176	0.0043	0.0051	0.0233	0.159	0.0129	0.0171	0.0081	0.0786	0.0207	0.0088	0.0036	0.0034	0.1017	0.0856	0.0094	0.0087	0.0086	0.0272	0.0083	0.0146	0.1571
12	rs1510952	71654319	1.29	0.0889718392940509	3.55	0.0469746249181148	0.379072745285241	0.094551885122987	0.1288	0.0715	0.0092	0.0032	0.0176	0.0041	0.0048	0.0231	0.1598	0.013	0.0171	0.0081	0.0786	0.0208	0.0089	0.0034	0.0033	0.1014	0.0858	0.0092	0.0087	0.0086	0.0271	0.0084	0.0147	0.1573
12	rs7961581	71663102	1.29	0.0889718392940509	3.54	0.0503789001912993	0.397101865474838	0.116937056920894	0.1296	0.0714	0.0092	0.003	0.0175	0.004	0.0046	0.0232	0.1603	0.013	0.0172	0.0082	0.0784	0.0208	0.0088	0.0032	0.0032	0.1007	0.0856	0.0091	0.0087	0.0086	0.0272	0.0084	0.0147	0.1576
12	rs17226954	71663124	1.29	0.0889718392940509	3.54	0.0503789001912993	0.397383407859913	0.117195942938933	0.1296	0.0714	0.0092	0.003	0.0175	0.004	0.0046	0.0232	0.1603	0.013	0.0172	0.0082	0.0784	0.0208	0.0088	0.0032	0.0032	0.1007	0.0856	0.0091	0.0087	0.0086	0.0272	0.0084	0.0147	0.1576
12	rs1355374	71667022	1.29	0.0889718392940509	3.54	0.0503789001912993	0.389371001158829	0.145638438187969	0.1306	0.0713	0.0092	0.0029	0.0176	0.0039	0.0044	0.0233	0.1604	0.0131	0.0172	0.0083	0.0785	0.0209	0.0087	0.0031	0.0031	0.1004	0.0854	0.0089	0.0087	0.0086	0.027	0.0084	0.0147	0.1575
12	rs6582000	71673148	1.3	0.0765109106342586	3.53	0.0539760163806611	0.244416219017003	0.288556699369835	0.1329	0.0693	0.0088	0.0027	0.0182	0.0033	0.0039	0.0249	0.163	0.0141	0.017	0.0084	0.0792	0.0207	0.0085	0.0028	0.003	0.0981	0.0831	0.0086	0.0092	0.0088	0.0273	0.0085	0.0142	0.1576
12	rs34734457	71676746	1.3	0.0765109106342586	3.53	0.0539760163806611	0.249545877561358	0.333368589357031	0.133	0.0693	0.0088	0.0027	0.0182	0.0033	0.0039	0.0249	0.163	0.0142	0.017	0.0084	0.0792	0.0207	0.0085	0.0028	0.003	0.0981	0.0831	0.0086	0.0092	0.0088	0.0273	0.0085	0.0141	0.1576
12	rs118173562	71677968	1.3	0.0765109106342586	3.52	0.0577730493768559	0.256700160366659	0.353786640391894	0.1328	0.0693	0.0088	0.0027	0.0182	0.0033	0.0039	0.025	0.1631	0.0142	0.017	0.0084	0.0792	0.0207	0.0085	0.0028	0.003	0.098	0.0831	0.0086	0.0092	0.0087	0.0274	0.0085	0.014	0.1575
12	rs7489159	71678645	1.3	0.0765109106342586	3.51	0.0617771177241036	0.259124475202511	0.360418639253829	0.1329	0.0693	0.0088	0.0027	0.0182	0.0033	0.0039	0.025	0.1631	0.0142	0.017	0.0084	0.0792	0.0207	0.0085	0.0028	0.003	0.098	0.0831	0.0086	0.0092	0.0087	0.0274	0.0085	0.014	0.1576
12	rs61048577	71687644	1.3	0.0765109106342586	3.51	0.0617771177241036	0.263237974348919	0.355910055144764	0.133	0.0693	0.0088	0.0028	0.0183	0.0033	0.0039	0.025	0.1632	0.0142	0.017	0.0084	0.0792	0.0207	0.0084	0.0028	0.003	0.0978	0.083	0.0086	0.0092	0.0087	0.0274	0.0085	0.014	0.1575
12	rs73148514	71687844	1.3	0.0765109106342586	3.51	0.0617771177241036	0.263419595583161	0.354161096644246	0.133	0.0693	0.0088	0.0028	0.0183	0.0033	0.0039	0.025	0.1632	0.0142	0.017	0.0084	0.0791	0.0207	0.0084	0.0028	0.003	0.0978	0.083	0.0086	0.0092	0.0087	0.0274	0.0085	0.014	0.1575
12	rs117648913	71690766	1.31	0.0654431371829849	3.54	0.0503789001912993	0.192553161166991	0.724424414079593	0.1354	0.0681	0.0085	0.0028	0.0189	0.003	0.0036	0.0257	0.1629	0.0149	0.0174	0.0085	0.079	0.0201	0.0085	0.0027	0.003	0.0973	0.082	0.0087	0.0093	0.0091	0.0279	0.0088	0.0142	0.1558
12	rs77812476	71690949	1.31	0.0654431371829849	3.54	0.0503789001912993	0.190462171679174	0.720235835497188	0.1356	0.0681	0.0085	0.0028	0.019	0.0029	0.0036	0.0258	0.1629	0.015	0.0175	0.0085	0.0789	0.02	0.0085	0.0027	0.003	0.0973	0.0819	0.0087	0.0093	0.0091	0.0279	0.0089	0.0142	0.1557
12	rs7310446	71697926	1.29	0.0889718392940509	3.53	0.0539760163806611	0.251224497521562	0.945669436577677	0.1377	0.0672	0.0081	0.0028	0.0195	0.0026	0.0033	0.0262	0.1626	0.0156	0.0176	0.0086	0.0787	0.0196	0.0085	0.0026	0.003	0.0968	0.0809	0.0088	0.0095	0.0095	0.0285	0.0091	0.0144	0.1542
12	rs73148544	71702210	1.29	0.0889718392940509	3.53	0.0539760163806611	0.251755868316807	0.981414201181894	0.1377	0.0672	0.0081	0.0028	0.0196	0.0026	0.0033	0.0262	0.1626	0.0156	0.0177	0.0086	0.0787	0.0196	0.0085	0.0026	0.003	0.0968	0.0809	0.0088	0.0095	0.0095	0.0285	0.0091	0.0144	0.1541
12	rs117889548	71711023	1.29	0.0889718392940509	3.53	0.0539760163806611	0.235740410541632	0.949628169090357	0.1378	0.0671	0.008	0.0028	0.0196	0.0026	0.0033	0.0263	0.1626	0.0157	0.0178	0.0086	0.0787	0.0197	0.0085	0.0026	0.003	0.0967	0.0809	0.0088	0.0095	0.0095	0.0285	0.0091	0.0144	0.154
12	rs7488044	71719164	1.29	0.0889718392940509	3.53	0.0539760163806611	0.212926979678443	0.926082799806577	0.1379	0.0671	0.008	0.0028	0.0196	0.0026	0.0033	0.0263	0.1626	0.0157	0.0179	0.0086	0.0787	0.0197	0.0086	0.0026	0.003	0.0967	0.0809	0.0088	0.0095	0.0095	0.0284	0.0091	0.0144	0.1539
12	rs78836778	71721085	1.29	0.0889718392940509	3.49	0.0704349946405554	0.213937682216412	0.93112960617855	0.1379	0.0671	0.008	0.0028	0.0196	0.0026	0.0033	0.0263	0.1626	0.0157	0.0179	0.0086	0.0787	0.0197	0.0086	0.0026	0.003	0.0967	0.0808	0.0088	0.0095	0.0095	0.0284	0.0091	0.0144	0.1539
12	rs76222399	71724229	1.29	0.0889718392940509	3.41	0.114783892697204	0.216007857730879	0.933655055745986	0.1379	0.0671	0.008	0.0028	0.0196	0.0026	0.0033	0.0263	0.1626	0.0157	0.0179	0.0086	0.0787	0.0197	0.0086	0.0026	0.003	0.0967	0.0808	0.0088	0.0095	0.0094	0.0285	0.0091	0.0144	0.1539
12	rs111424201	71729464	1.29	0.0889718392940509	3.4	0.121538743628758	0.232462685360213	0.985401768291214	0.1378	0.067	0.008	0.0028	0.0197	0.0026	0.0033	0.0263	0.1626	0.0157	0.0178	0.0086	0.0786	0.0197	0.0086	0.0026	0.003	0.0965	0.0807	0.0089	0.0095	0.0094	0.0285	0.0092	0.0145	0.1539
12	rs6582009	71736673	1.29	0.0889718392940509	3.4	0.121538743628758	0.247390441555522	0.961047482399994	0.1377	0.0667	0.0081	0.0028	0.0198	0.0026	0.0033	0.0263	0.1626	0.0158	0.0179	0.0087	0.0786	0.0198	0.0086	0.0026	0.003	0.0959	0.0807	0.009	0.0095	0.0095	0.0285	0.0093	0.0145	0.1541
12	rs12231021	71739240	1.29	0.0889718392940509	3.39	0.128586294370088	0.26968115425873	1.04493862231261	0.1377	0.067	0.0081	0.0028	0.0198	0.0026	0.0033	0.0263	0.1624	0.0158	0.0179	0.0087	0.0784	0.0198	0.0086	0.0026	0.003	0.096	0.0808	0.009	0.0095	0.0094	0.0285	0.0092	0.0145	0.154
12	rs78260745	71744246	1.29	0.0889718392940509	3.39	0.128586294370088	0.334630142660603	1.10398289422343	0.1379	0.0668	0.0081	0.0028	0.0199	0.0026	0.0034	0.0263	0.162	0.0159	0.018	0.0087	0.0785	0.0198	0.0087	0.0026	0.003	0.0959	0.0807	0.009	0.0094	0.0095	0.0285	0.0093	0.0145	0.1539
12	rs4489844	71751117	1.29	0.0889718392940509	3.39	0.128586294370088	0.337214059504428	0.832351558418431	0.1402	0.0677	0.0082	0.0033	0.0208	0.0025	0.0038	0.0256	0.1603	0.0163	0.0183	0.0091	0.0787	0.0189	0.0088	0.0028	0.0032	0.094	0.0812	0.0095	0.0095	0.0096	0.0284	0.0095	0.0141	0.1513
12	rs4622354	71759824	1.29	0.0889718392940509	3.39	0.128586294370088	0.338821275212831	0.833585577922732	0.1403	0.0678	0.0082	0.0033	0.0208	0.0025	0.0038	0.0256	0.1603	0.0164	0.0183	0.0091	0.0787	0.0189	0.0088	0.0028	0.0032	0.0939	0.0814	0.0095	0.0095	0.0096	0.0284	0.0095	0.0141	0.1512
12	rs73150599	71761106	1.29	0.0889718392940509	3.39	0.128586294370088	0.339444488444657	0.838062093761013	0.1403	0.0678	0.0082	0.0033	0.0208	0.0025	0.0038	0.0256	0.1603	0.0164	0.0183	0.0091	0.0787	0.0189	0.0088	0.0028	0.0032	0.0938	0.0815	0.0095	0.0095	0.0096	0.0284	0.0095	0.0141	0.1512
12	rs74516288	71765568	1.29	0.0889718392940509	3.38	0.135933471893229	0.339496449708549	0.836209135859009	0.1403	0.0678	0.0082	0.0033	0.0208	0.0025	0.0038	0.0256	0.1603	0.0163	0.0183	0.0091	0.0786	0.0189	0.0088	0.0028	0.0032	0.0939	0.0816	0.0095	0.0095	0.0096	0.0284	0.0095	0.0141	0.1511
12	rs12579918	71768168	1.29	0.0889718392940509	3.37	0.143587140072381	0.323840026770788	0.81235272186873	0.1403	0.0678	0.0081	0.0033	0.0209	0.0025	0.0038	0.0255	0.1604	0.0163	0.0183	0.0092	0.079	0.0187	0.0088	0.0028	0.0032	0.0942	0.0814	0.0095	0.0095	0.0095	0.0284	0.0095	0.0141	0.1508
12	rs7963135	71769110	1.29	0.0889718392940509	3.37	0.143587140072381	0.323333231283591	0.811585585120243	0.1403	0.0678	0.0081	0.0033	0.0209	0.0025	0.0038	0.0255	0.1604	0.0163	0.0183	0.0092	0.079	0.0187	0.0088	0.0028	0.0032	0.0942	0.0814	0.0095	0.0095	0.0095	0.0284	0.0095	0.0141	0.1508
12	rs7963475	71790322	1.29	0.0889718392940509	3.37	0.143587140072381	0.325058030930114	0.822339369376	0.1403	0.0678	0.0082	0.0034	0.0208	0.0025	0.0038	0.0255	0.1605	0.0163	0.0183	0.0092	0.0789	0.0187	0.0087	0.0028	0.0032	0.0944	0.0815	0.0095	0.0095	0.0095	0.0284	0.0095	0.0141	0.1508
12	rs11520189	71799023	1.29	0.0889718392940509	3.37	0.143587140072381	0.366208077947522	0.893570105359715	0.1403	0.0677	0.0082	0.0034	0.0208	0.0025	0.0038	0.0255	0.1604	0.0163	0.0182	0.0091	0.079	0.0186	0.0087	0.0028	0.0032	0.0944	0.0814	0.0096	0.0095	0.0095	0.0285	0.0095	0.014	0.1508
12	rs74567470	71816963	1.29	0.0889718392940509	3.37	0.143587140072381	0.357615371286158	0.822800910582377	0.1402	0.0677	0.0082	0.0035	0.0207	0.0025	0.0038	0.0255	0.1604	0.0162	0.0182	0.0091	0.079	0.0186	0.0087	0.0028	0.0032	0.0944	0.0813	0.0096	0.0096	0.0095	0.0285	0.0096	0.0139	0.1508
12	rs61925781	71816987	1.29	0.0889718392940509	3.36	0.151554094423325	0.357668750671752	0.822800910582377	0.1402	0.0677	0.0082	0.0035	0.0207	0.0025	0.0038	0.0255	0.1604	0.0162	0.0182	0.0091	0.079	0.0186	0.0087	0.0028	0.0032	0.0944	0.0813	0.0096	0.0096	0.0095	0.0285	0.0096	0.0139	0.1508
12	rs17226988	71819320	1.29	0.0889718392940509	3.36	0.151554094423325	0.350077109568146	0.812659619413335	0.1402	0.0677	0.0082	0.0035	0.0207	0.0025	0.0038	0.0255	0.1604	0.0162	0.0182	0.0091	0.079	0.0186	0.0087	0.0028	0.0032	0.0945	0.0813	0.0096	0.0096	0.0095	0.0285	0.0096	0.0139	0.1508
12	rs10160968	71820684	1.29	0.0889718392940509	3.36	0.151554094423325	0.349707644983065	0.810051771170321	0.1402	0.0677	0.0082	0.0035	0.0207	0.0025	0.0038	0.0255	0.1604	0.0162	0.0182	0.0091	0.079	0.0186	0.0087	0.0028	0.0032	0.0945	0.0813	0.0096	0.0096	0.0095	0.0285	0.0096	0.0139	0.1508
12	rs80202916	71823420	1.3	0.0765109106342586	3.36	0.151554094423325	0.442228654794046	0.845327718019323	0.1403	0.0677	0.0082	0.0034	0.0207	0.0025	0.0038	0.0254	0.1603	0.0162	0.0182	0.0091	0.0793	0.0186	0.0087	0.0028	0.0032	0.0944	0.0813	0.0096	0.0095	0.0095	0.0284	0.0096	0.0138	0.1507
12	rs74391889	71826988	1.3	0.0765109106342586	3.35	0.159841057206343	0.438967606009486	0.856328042244188	0.1404	0.0677	0.0082	0.0034	0.0207	0.0025	0.0038	0.0254	0.1603	0.0162	0.0182	0.0091	0.0793	0.0186	0.0087	0.0028	0.0032	0.0944	0.0813	0.0096	0.0095	0.0095	0.0284	0.0096	0.0139	0.1506
12	rs117973380	71830441	1.3	0.0765109106342586	3.35	0.159841057206343	0.438139422550359	0.860674262787573	0.1404	0.0677	0.0082	0.0034	0.0207	0.0025	0.0038	0.0254	0.1603	0.0162	0.0182	0.0091	0.0793	0.0186	0.0087	0.0028	0.0032	0.0944	0.0813	0.0096	0.0095	0.0095	0.0284	0.0096	0.0139	0.1506
12	rs117324318	71834037	1.3	0.0765109106342586	3.35	0.159841057206343	0.43536474272476	0.85989781933579	0.1404	0.0677	0.0082	0.0034	0.0207	0.0025	0.0038	0.0254	0.1603	0.0162	0.0182	0.0091	0.0794	0.0186	0.0087	0.0028	0.0032	0.0943	0.0813	0.0096	0.0095	0.0095	0.0284	0.0096	0.0139	0.1506
12	rs75928881	71841608	1.3	0.0765109106342586	3.35	0.159841057206343	0.463927394241362	0.813887454190751	0.1422	0.0681	0.0084	0.0034	0.0205	0.0027	0.0039	0.0251	0.1584	0.0162	0.0182	0.0089	0.0833	0.0187	0.0087	0.0027	0.0033	0.0932	0.0794	0.0099	0.0095	0.0101	0.0263	0.0102	0.0139	0.1503
12	rs35364607	71855487	1.3	0.0765109106342586	3.35	0.159841057206343	0.379182734562268	0.602249399442963	0.1429	0.0684	0.0082	0.0034	0.0206	0.0029	0.004	0.0249	0.1577	0.0165	0.0178	0.0089	0.085	0.0189	0.0085	0.0029	0.0034	0.0922	0.0787	0.0102	0.0095	0.0101	0.0258	0.0102	0.0139	0.1502
12	rs4363710	71855521	1.3	0.0765109106342586	3.38	0.135933471893229	0.379457778687331	0.600098255123562	0.1429	0.0684	0.0082	0.0034	0.0206	0.0029	0.004	0.0249	0.1577	0.0165	0.0178	0.0089	0.085	0.0189	0.0085	0.0029	0.0034	0.0922	0.0787	0.0102	0.0095	0.0101	0.0258	0.0102	0.0139	0.1502
12	rs7966654	71858470	1.29	0.0889718392940509	3.38	0.135933471893229	0.397045569055348	0.625018171236135	0.1431	0.0683	0.0082	0.0034	0.0206	0.0028	0.0039	0.0249	0.1581	0.0165	0.0178	0.0089	0.085	0.0189	0.0084	0.0029	0.0033	0.0921	0.0788	0.0102	0.0095	0.0101	0.0258	0.0102	0.0139	0.1502
12	rs117209464	71874777	1.29	0.0889718392940509	3.38	0.135933471893229	0.331851125801721	0.481121920740062	0.144	0.0682	0.008	0.0034	0.0204	0.0028	0.0039	0.0248	0.1582	0.0165	0.0175	0.0089	0.0856	0.0189	0.0083	0.003	0.0035	0.0922	0.0794	0.0103	0.0094	0.0101	0.0256	0.0101	0.014	0.1489
12	rs35838344	71875537	1.29	0.0889718392940509	3.38	0.135933471893229	0.331645752838693	0.479494305227694	0.144	0.0682	0.008	0.0034	0.0204	0.0028	0.0039	0.0248	0.1582	0.0165	0.0175	0.0089	0.0856	0.0189	0.0083	0.003	0.0035	0.0922	0.0794	0.0103	0.0094	0.0101	0.0256	0.0101	0.014	0.1488
12	rs113625282	71878585	1.29	0.0889718392940509	3.38	0.135933471893229	0.334063068072817	0.475837396802033	0.144	0.0681	0.008	0.0034	0.0204	0.0028	0.0039	0.0248	0.1583	0.0165	0.0175	0.0089	0.0857	0.0189	0.0083	0.003	0.0035	0.0922	0.0793	0.0103	0.0094	0.0101	0.0256	0.0101	0.014	0.1488
12	rs79908335	71880434	1.29	0.0889718392940509	3.37	0.143587140072381	0.333856983226271	0.47516098843506	0.144	0.0681	0.008	0.0034	0.0204	0.0028	0.0039	0.0248	0.1583	0.0165	0.0175	0.0089	0.0857	0.0189	0.0083	0.003	0.0035	0.0922	0.0793	0.0103	0.0094	0.0101	0.0256	0.0101	0.014	0.1488
12	rs10506635	71898821	1.29	0.0889718392940509	3.37	0.143587140072381	0.336024174364616	0.457261141171463	0.1441	0.0681	0.0079	0.0034	0.0204	0.0028	0.004	0.0248	0.1584	0.0165	0.0175	0.0089	0.0858	0.0189	0.0083	0.003	0.0035	0.0922	0.0792	0.0103	0.0094	0.01	0.0256	0.01	0.014	0.1488
12	rs10748179	71911521	1.29	0.0889718392940509	3.37	0.143587140072381	0.337369423048941	0.425820415342232	0.1443	0.068	0.0079	0.0034	0.0204	0.0029	0.0041	0.0249	0.1587	0.0165	0.0175	0.0089	0.086	0.0189	0.0082	0.003	0.0035	0.0924	0.0787	0.0103	0.0095	0.01	0.0255	0.0101	0.014	0.1486
12	rs11178837	71912789	1.29	0.0889718392940509	3.37	0.143587140072381	0.326736691977926	0.405976643178653	0.1443	0.068	0.0078	0.0034	0.0203	0.0029	0.0041	0.0249	0.1587	0.0165	0.0175	0.0089	0.0861	0.0188	0.0082	0.003	0.0034	0.0924	0.0787	0.0103	0.0094	0.01	0.0255	0.01	0.0141	0.1486
12	rs35046939	71913184	1.29	0.0889718392940509	3.38	0.135933471893229	0.325210449658252	0.400410066384862	0.1445	0.0681	0.0078	0.0034	0.0203	0.0029	0.0041	0.0249	0.1586	0.0165	0.0175	0.0089	0.086	0.0188	0.0082	0.003	0.0034	0.0924	0.0787	0.0104	0.0094	0.01	0.0255	0.01	0.0141	0.1486
12	rs118048309	71913721	1.29	0.0889718392940509	3.38	0.135933471893229	0.322725625257854	0.391265245631438	0.1445	0.0681	0.0078	0.0034	0.0203	0.0029	0.0041	0.0248	0.1587	0.0165	0.0175	0.0089	0.0861	0.0188	0.0082	0.003	0.0034	0.0924	0.0787	0.0104	0.0094	0.0099	0.0254	0.01	0.0141	0.1486
12	rs77562424	71914900	1.29	0.0889718392940509	3.38	0.135933471893229	0.316131559696009	0.368852358568281	0.1446	0.0682	0.0077	0.0034	0.0203	0.0029	0.0041	0.0248	0.1588	0.0165	0.0175	0.0088	0.0862	0.0188	0.0081	0.0031	0.0034	0.0924	0.0787	0.0103	0.0094	0.0099	0.0254	0.01	0.014	0.1485
12	rs17815047	71920906	1.3	0.0765109106342586	3.41	0.114783892697204	0.300276355216664	0.337177856360444	0.1448	0.0682	0.0077	0.0034	0.0203	0.0029	0.0041	0.0248	0.1589	0.0165	0.0175	0.0088	0.0864	0.0187	0.0081	0.0031	0.0034	0.0924	0.0787	0.0103	0.0094	0.0098	0.0253	0.01	0.014	0.1484
12	rs2163901	71934790	1.3	0.0765109106342586	3.43	0.102124300974309	0.318891360231453	0.274792405041777	0.1454	0.0684	0.0077	0.0034	0.0201	0.0029	0.0042	0.0248	0.1597	0.0163	0.0174	0.0087	0.0871	0.0188	0.008	0.0031	0.0034	0.0921	0.0784	0.0104	0.0094	0.0097	0.025	0.0099	0.014	0.1479
12	rs941197	71937646	1.3	0.0765109106342586	3.43	0.102124300974309	0.32556623868698	0.234124505675388	0.1459	0.0684	0.0076	0.0032	0.02	0.0029	0.0042	0.0247	0.1601	0.0163	0.0172	0.0086	0.0875	0.0189	0.0079	0.0031	0.0033	0.0922	0.0786	0.0104	0.0093	0.0096	0.0248	0.0097	0.0139	0.1476
12	rs1290256	71940285	1.31	0.0654431371829849	3.47	0.0800071130091993	0.357722134151022	0.135844440998802	0.1481	0.0693	0.0073	0.0029	0.0196	0.0028	0.0041	0.0244	0.1615	0.0163	0.0171	0.0082	0.089	0.0193	0.0075	0.0029	0.0032	0.0921	0.079	0.01	0.0092	0.0098	0.0238	0.0092	0.014	0.1456
12	rs55809463	71940948	1.31	0.0654431371829849	3.47	0.0800071130091993	0.370000237504966	0.126303135951984	0.1481	0.0692	0.0071	0.0027	0.0192	0.0028	0.0039	0.0243	0.1625	0.0163	0.0172	0.008	0.0908	0.0191	0.0072	0.0026	0.0031	0.092	0.0793	0.0101	0.0091	0.0097	0.0236	0.009	0.0139	0.1455
12	rs1298142	71941490	1.32	0.055666547717423	3.47	0.0800071130091993	0.36329634832494	0.127370324927929	0.1482	0.0694	0.007	0.0025	0.0189	0.0027	0.0037	0.0242	0.1631	0.0162	0.0174	0.0078	0.0917	0.0189	0.0071	0.0025	0.003	0.0919	0.0797	0.0101	0.0091	0.0096	0.0234	0.0088	0.0139	0.1456
12	rs10784925	71943450	1.31	0.0654431371829849	3.48	0.0751031739839783	0.300812543094666	0.214373701007763	0.1497	0.0693	0.0069	0.002	0.018	0.0026	0.003	0.0236	0.1648	0.0157	0.0172	0.0076	0.0944	0.0185	0.0072	0.002	0.0026	0.0923	0.0812	0.0104	0.0089	0.0092	0.0225	0.0079	0.0134	0.1453
12	rs117743204	71944888	1.31	0.0654431371829849	3.49	0.0704349946405554	0.302521971094808	0.230830052828632	0.1497	0.0693	0.0069	0.002	0.018	0.0026	0.003	0.0236	0.1648	0.0157	0.0172	0.0076	0.0944	0.0184	0.0072	0.002	0.0026	0.0923	0.0813	0.0104	0.0089	0.0092	0.0225	0.0079	0.0134	0.1453
12	rs17109822	71952108	1.31	0.0654431371829849	3.5	0.0659953737268723	0.289754931175008	0.225264306881547	0.1497	0.0693	0.0068	0.002	0.018	0.0025	0.0029	0.0235	0.1649	0.0157	0.0172	0.0076	0.0945	0.0184	0.0072	0.002	0.0026	0.0924	0.0813	0.0104	0.0089	0.0092	0.0224	0.0079	0.0134	0.1454
12	rs1797367	71956968	1.31	0.0654431371829849	3.5	0.0659953737268723	0.313982679107623	0.209685103519305	0.1497	0.0696	0.0068	0.0019	0.0178	0.0023	0.0027	0.0233	0.1657	0.0156	0.0172	0.0077	0.095	0.0183	0.0072	0.0018	0.0025	0.0925	0.0813	0.0104	0.0089	0.0093	0.0221	0.0078	0.0134	0.1458
12	rs1627071	71961627	1.31	0.0654431371829849	3.49	0.0704349946405554	0.330722394509722	0.214159840419242	0.1497	0.0697	0.0069	0.0018	0.0177	0.0023	0.0027	0.0233	0.1658	0.0156	0.0172	0.0077	0.0951	0.0183	0.0072	0.0018	0.0025	0.0925	0.0812	0.0105	0.0089	0.0093	0.022	0.0077	0.0134	0.1459
12	rs10506637	71965816	1.31	0.0654431371829849	3.5	0.0659953737268723	0.333239125868535	0.219850814886909	0.1497	0.0697	0.0068	0.0018	0.0177	0.0023	0.0027	0.0232	0.1658	0.0156	0.0172	0.0077	0.0953	0.0182	0.0072	0.0017	0.0025	0.0925	0.0812	0.0106	0.0089	0.0093	0.022	0.0077	0.0134	0.1459
12	rs17109898	71971313	1.31	0.0654431371829849	3.5	0.0659953737268723	0.33519771766597	0.237986995956401	0.1497	0.0699	0.0068	0.0018	0.0176	0.0023	0.0026	0.0232	0.1658	0.0155	0.0172	0.0077	0.0955	0.0182	0.0073	0.0017	0.0025	0.0926	0.0812	0.0106	0.0088	0.0093	0.0219	0.0078	0.0134	0.1457
12	rs138215571	71971766	1.31	0.0654431371829849	3.5	0.0659953737268723	0.335094484994849	0.237212873459777	0.1497	0.0699	0.0068	0.0018	0.0176	0.0023	0.0026	0.0232	0.1658	0.0155	0.0172	0.0077	0.0956	0.0182	0.0073	0.0017	0.0025	0.0926	0.0812	0.0106	0.0088	0.0093	0.0219	0.0078	0.0134	0.1457
12	rs73146221	71972904	1.31	0.0654431371829849	3.5	0.0659953737268723	0.334939666999781	0.238651173414679	0.1497	0.0699	0.0068	0.0018	0.0176	0.0023	0.0026	0.0232	0.1658	0.0155	0.0172	0.0077	0.0956	0.0182	0.0073	0.0017	0.0025	0.0926	0.0812	0.0106	0.0088	0.0093	0.0219	0.0078	0.0134	0.1457
12	rs73146224	71973733	1.31	0.0654431371829849	3.5	0.0659953737268723	0.333960017375781	0.246331596338012	0.1497	0.0699	0.0068	0.0018	0.0176	0.0023	0.0026	0.0231	0.1658	0.0155	0.0172	0.0077	0.0956	0.0182	0.0073	0.0017	0.0025	0.0926	0.0812	0.0106	0.0088	0.0093	0.0219	0.0078	0.0134	0.1457
12	rs17109924	71977787	1.31	0.0654431371829849	3.5	0.0659953737268723	0.326329328751516	0.22831455349627	0.1497	0.0699	0.0068	0.0018	0.0176	0.0023	0.0026	0.0231	0.1659	0.0154	0.0172	0.0077	0.0958	0.0181	0.0073	0.0017	0.0025	0.0926	0.0812	0.0106	0.0088	0.0092	0.0219	0.0078	0.0134	0.1455
12	rs79241756	71990855	1.31	0.0654431371829849	3.5	0.0659953737268723	0.302521971094808	0.260554092563123	0.1497	0.0698	0.0068	0.0018	0.0176	0.0023	0.0026	0.023	0.1662	0.0151	0.0171	0.0077	0.0963	0.0181	0.0074	0.0016	0.0025	0.0927	0.0816	0.0106	0.0088	0.0092	0.0217	0.0079	0.0134	0.145
12	rs118155086	71992410	1.31	0.0654431371829849	3.5	0.0659953737268723	0.294604698371938	0.279318783831548	0.1496	0.0697	0.0068	0.0018	0.0176	0.0023	0.0026	0.023	0.1662	0.015	0.0171	0.0078	0.0965	0.018	0.0074	0.0016	0.0025	0.0927	0.0817	0.0106	0.0088	0.0092	0.0217	0.0079	0.0134	0.1449
12	rs11541286	72008421	1.31	0.0654431371829849	3.51	0.0617771177241036	0.273606098786806	0.27236458532069	0.1496	0.0697	0.0068	0.0018	0.0176	0.0023	0.0026	0.023	0.1665	0.0148	0.0172	0.0078	0.0967	0.018	0.0075	0.0016	0.0026	0.0927	0.082	0.0107	0.0088	0.0092	0.0216	0.008	0.0134	0.1445
12	rs79904286	72009764	1.31	0.0654431371829849	3.51	0.0617771177241036	0.279386785357178	0.263977194986213	0.1496	0.0697	0.0068	0.0018	0.0176	0.0023	0.0026	0.023	0.1665	0.0148	0.0172	0.0077	0.0967	0.018	0.0074	0.0016	0.0026	0.0928	0.082	0.0107	0.0088	0.0092	0.0216	0.0079	0.0133	0.1445
12	rs1280600	72012865	1.31	0.0654431371829849	3.56	0.0437561662613372	0.298330860694466	0.234785201672574	0.1498	0.0697	0.0068	0.0018	0.0176	0.0023	0.0026	0.0232	0.1666	0.0148	0.0172	0.0075	0.0968	0.0179	0.0073	0.0016	0.0026	0.0929	0.082	0.0107	0.0088	0.0092	0.0217	0.0078	0.0131	0.1446
12	rs17815107	72012976	1.31	0.0654431371829849	3.56	0.0437561662613372	0.29808814605908	0.235225998707462	0.1498	0.0697	0.0068	0.0018	0.0176	0.0023	0.0026	0.0232	0.1666	0.0148	0.0172	0.0075	0.0968	0.0179	0.0073	0.0016	0.0026	0.0929	0.082	0.0107	0.0088	0.0092	0.0217	0.0078	0.0131	0.1446
12	rs2304272	72018028	1.31	0.0654431371829849	3.56	0.0437561662613372	0.297700020967453	0.228205386790011	0.1498	0.0696	0.0067	0.0018	0.0176	0.0023	0.0026	0.0232	0.1666	0.0148	0.0172	0.0075	0.0968	0.0179	0.0072	0.0015	0.0026	0.0929	0.0821	0.0107	0.0088	0.0092	0.0217	0.0078	0.0131	0.1446
12	rs1148990	72018964	1.31	0.0654431371829849	3.59	0.0351464082512032	0.298039615727122	0.226134444403144	0.1498	0.0696	0.0067	0.0018	0.0176	0.0023	0.0026	0.0232	0.1666	0.0148	0.0172	0.0075	0.0968	0.0179	0.0072	0.0015	0.0026	0.0929	0.0821	0.0107	0.0088	0.0092	0.0217	0.0078	0.0131	0.1446
12	rs117513212	72022907	1.31	0.0654431371829849	3.59	0.0351464082512032	0.296779301021102	0.231707098476218	0.1498	0.0696	0.0067	0.0018	0.0176	0.0023	0.0026	0.0232	0.1665	0.0148	0.0172	0.0075	0.0968	0.0179	0.0072	0.0016	0.0026	0.093	0.0821	0.0107	0.0088	0.0092	0.0217	0.0079	0.0131	0.1446
12	rs1465074	72059549	1.31	0.0654431371829849	3.58	0.0378489131480559	0.292919226168549	0.231268441210747	0.1498	0.0696	0.0067	0.0019	0.0176	0.0023	0.0026	0.0231	0.1663	0.0147	0.0172	0.0075	0.0968	0.0179	0.0073	0.0016	0.0026	0.0935	0.0823	0.0107	0.0088	0.0092	0.0217	0.008	0.0131	0.1441
12	rs10879312	72074735	1.31	0.0654431371829849	3.61	0.0302100043965568	0.242936520302616	0.189533211808396	0.1498	0.0698	0.0065	0.0019	0.0176	0.0024	0.0026	0.023	0.1659	0.0145	0.0172	0.0073	0.0964	0.0179	0.0074	0.0016	0.0026	0.0946	0.0829	0.0107	0.0087	0.0092	0.0216	0.008	0.013	0.1438
12	rs10784930	72088304	1.31	0.0654431371829849	3.61	0.0302100043965568	0.236981465885763	0.182801415270337	0.1498	0.0699	0.0064	0.0019	0.0177	0.0023	0.0026	0.0229	0.1659	0.0144	0.0172	0.0071	0.0964	0.0179	0.0074	0.0016	0.0026	0.0948	0.083	0.0107	0.0087	0.0092	0.0215	0.008	0.013	0.1439
12	rs11178896	72098297	1.31	0.0654431371829849	3.6	0.0326023165839827	0.248268972871562	0.186360950243274	0.15	0.0699	0.0064	0.0019	0.0177	0.0023	0.0025	0.0228	0.166	0.0144	0.0172	0.007	0.0964	0.0179	0.0074	0.0016	0.0026	0.095	0.0831	0.0107	0.0087	0.0091	0.0215	0.0081	0.013	0.1439
12	rs12368844	72111695	1.31	0.0654431371829849	3.6	0.0326023165839827	0.261606444642056	0.184222407867754	0.1496	0.0698	0.0064	0.0019	0.0176	0.0024	0.0024	0.0228	0.166	0.0142	0.0173	0.0068	0.0961	0.0181	0.0073	0.0016	0.0025	0.096	0.0836	0.0105	0.0085	0.0091	0.0215	0.0083	0.013	0.1436
12	rs11178918	72125285	1.3	0.0765109106342586	3.6	0.0326023165839827	0.231403955865923	0.155964265666792	0.1492	0.0697	0.0063	0.0018	0.0176	0.0024	0.0024	0.0228	0.166	0.0141	0.0174	0.0067	0.0961	0.0182	0.0073	0.0016	0.0025	0.0969	0.0842	0.0103	0.0083	0.0091	0.0216	0.0081	0.013	0.1435
12	rs34207834	72125847	1.3	0.0765109106342586	3.6	0.0326023165839827	0.231996514120622	0.155580873835835	0.1492	0.0697	0.0063	0.0018	0.0176	0.0024	0.0024	0.0228	0.166	0.0141	0.0174	0.0067	0.0961	0.0182	0.0073	0.0016	0.0025	0.0969	0.0842	0.0103	0.0083	0.0091	0.0216	0.0081	0.013	0.1435
12	rs11178924	72135468	1.3	0.0765109106342586	3.61	0.0302100043965568	0.241115483726869	0.171471809883169	0.1491	0.0696	0.0062	0.0019	0.0176	0.0024	0.0024	0.0227	0.1659	0.0141	0.0173	0.0067	0.0963	0.018	0.0073	0.0016	0.0025	0.0974	0.0843	0.0103	0.0083	0.0093	0.0217	0.0081	0.013	0.143
12	rs10879330	72147960	1.3	0.0765109106342586	3.61	0.0302100043965568	0.255984230086723	0.176754473406879	0.1489	0.0695	0.0062	0.0019	0.0176	0.0024	0.0023	0.0226	0.1659	0.0141	0.0172	0.0067	0.0969	0.0179	0.0073	0.0016	0.0025	0.0978	0.0844	0.0103	0.0082	0.0093	0.0217	0.0081	0.0131	0.1427
12	rs117720655	72167490	1.31	0.0654431371829849	3.61	0.0302100043965568	0.208551765925686	0.152906573377713	0.1503	0.0704	0.0062	0.002	0.0176	0.0024	0.0024	0.0225	0.1656	0.0141	0.0172	0.0067	0.0963	0.0179	0.0073	0.0017	0.0025	0.0975	0.0822	0.0103	0.0083	0.009	0.0217	0.0081	0.013	0.1439
12	rs328712	72168784	1.31	0.0654431371829849	3.6	0.0326023165839827	0.207436120137288	0.15300179864157	0.1503	0.0704	0.0062	0.002	0.0176	0.0024	0.0024	0.0225	0.1656	0.0141	0.0172	0.0067	0.0964	0.0179	0.0074	0.0017	0.0025	0.0975	0.0822	0.0103	0.0083	0.009	0.0217	0.0081	0.013	0.1439
12	rs12425944	72171013	1.31	0.0654431371829849	3.6	0.0326023165839827	0.208911083744885	0.150532852689932	0.1503	0.0704	0.0062	0.002	0.0176	0.0024	0.0024	0.0225	0.1656	0.0141	0.0172	0.0067	0.0964	0.0179	0.0074	0.0017	0.0025	0.0975	0.0821	0.0103	0.0083	0.009	0.0217	0.0081	0.013	0.1438
12	rs117962664	72171700	1.31	0.0654431371829849	3.6	0.0326023165839827	0.208511863265612	0.150532852689932	0.1503	0.0704	0.0062	0.002	0.0176	0.0024	0.0024	0.0225	0.1656	0.0141	0.0172	0.0067	0.0964	0.0179	0.0074	0.0017	0.0025	0.0975	0.0821	0.0103	0.0083	0.009	0.0217	0.0081	0.013	0.1438
12	rs118006572	72176655	1.31	0.0654431371829849	3.6	0.0326023165839827	0.204346065343316	0.154528282011522	0.1504	0.0704	0.0062	0.002	0.0176	0.0024	0.0024	0.0225	0.1656	0.0141	0.0172	0.0067	0.0965	0.0178	0.0073	0.0017	0.0025	0.0975	0.0821	0.0103	0.0083	0.009	0.0217	0.0081	0.013	0.1438
12	rs61754230	72179446	1.31	0.0654431371829849	3.6	0.0326023165839827	0.203085937139966	0.154815099722716	0.1504	0.0704	0.0062	0.002	0.0176	0.0024	0.0024	0.0225	0.1656	0.0141	0.0172	0.0068	0.0965	0.0178	0.0073	0.0017	0.0025	0.0975	0.082	0.0103	0.0083	0.009	0.0217	0.0081	0.013	0.1438
12	rs328744	72181905	1.31	0.0654431371829849	3.61	0.0302100043965568	0.18744403943167	0.160300473335357	0.1509	0.0707	0.0062	0.002	0.0176	0.0023	0.0025	0.0224	0.1655	0.0141	0.0172	0.0069	0.0963	0.0179	0.0074	0.0017	0.0025	0.0973	0.0809	0.0103	0.0083	0.0089	0.0218	0.0081	0.0131	0.1443
12	rs328746	72184120	1.31	0.0654431371829849	3.61	0.0302100043965568	0.194580465865383	0.149209398880915	0.151	0.0708	0.0062	0.002	0.0176	0.0023	0.0027	0.0224	0.1655	0.0141	0.0172	0.007	0.0962	0.0179	0.0074	0.0017	0.0025	0.0972	0.0805	0.0103	0.0083	0.0089	0.0218	0.0081	0.0131	0.1444
12	rs35623488	72193201	1.31	0.0654431371829849	3.61	0.0302100043965568	0.146946506544352	0.152430765349601	0.1507	0.071	0.0062	0.002	0.0176	0.0024	0.0026	0.0223	0.1655	0.014	0.0171	0.0071	0.096	0.0178	0.0074	0.0017	0.0026	0.0976	0.0803	0.0102	0.0082	0.0089	0.0218	0.008	0.0132	0.1445
12	rs328731	72199960	1.31	0.0654431371829849	3.61	0.0302100043965568	0.103875037490147	0.108684480987511	0.1492	0.0714	0.0063	0.0022	0.0176	0.0026	0.003	0.0217	0.1653	0.0138	0.0172	0.0074	0.0953	0.0178	0.0075	0.0021	0.003	0.0988	0.0793	0.0102	0.0081	0.0092	0.0221	0.0079	0.0136	0.1443
12	rs17227332	72200362	1.31	0.0654431371829849	3.61	0.0302100043965568	0.119331262109386	0.154910747788584	0.1492	0.0713	0.0063	0.0022	0.0176	0.0026	0.003	0.0217	0.1651	0.0138	0.0172	0.0073	0.0951	0.0179	0.0084	0.0021	0.003	0.0987	0.0793	0.0102	0.0081	0.0092	0.0221	0.0079	0.0136	0.1442
12	rs73140658	72208657	1.31	0.0654431371829849	3.61	0.0302100043965568	0.106882133226998	0.144703912858457	0.149	0.0714	0.0064	0.0023	0.0176	0.0026	0.003	0.0216	0.165	0.0137	0.0171	0.0074	0.095	0.0179	0.0083	0.0021	0.003	0.0988	0.079	0.0102	0.0081	0.0093	0.0221	0.0079	0.0137	0.1442
12	rs12230222	72217901	1.31	0.0654431371829849	3.62	0.0279629416485042	0.10164815055565	0.119448674213855	0.148	0.0719	0.0069	0.0026	0.0178	0.003	0.0033	0.0212	0.1651	0.0138	0.0167	0.0078	0.0941	0.0181	0.0082	0.0025	0.0034	0.0993	0.0771	0.0101	0.0081	0.0096	0.0222	0.0078	0.0143	0.1441
12	rs35628278	72225574	1.31	0.0654431371829849	3.62	0.0279629416485042	0.103637825209327	0.121192531147954	0.1479	0.072	0.007	0.0026	0.0178	0.003	0.0033	0.0211	0.1653	0.0138	0.0167	0.0078	0.0942	0.0181	0.0082	0.0025	0.0034	0.0994	0.0768	0.0102	0.0081	0.0096	0.0222	0.0078	0.0144	0.1441
12	rs73140665	72230503	1.31	0.0654431371829849	3.62	0.0279629416485042	0.109997285613495	0.123561772776244	0.1479	0.072	0.007	0.0026	0.0178	0.003	0.0034	0.021	0.1654	0.0138	0.0167	0.0078	0.0942	0.0181	0.0081	0.0025	0.0034	0.0994	0.0766	0.0102	0.0081	0.0095	0.0221	0.0078	0.0144	0.144
12	rs328761	72232292	1.31	0.0654431371829849	3.63	0.0258547100235892	0.114423759520499	0.121105112509789	0.1479	0.072	0.007	0.0026	0.0178	0.003	0.0034	0.021	0.1655	0.0138	0.0167	0.0078	0.0942	0.0181	0.0081	0.0025	0.0034	0.0995	0.0766	0.0102	0.0081	0.0095	0.0221	0.0078	0.0144	0.144
12	rs12820544	72242534	1.31	0.0654431371829849	3.64	0.0238790106330393	0.118929421104205	0.113420772579383	0.1478	0.072	0.007	0.0026	0.0178	0.003	0.0033	0.0209	0.1655	0.0139	0.0166	0.0078	0.0948	0.0181	0.008	0.0025	0.0034	0.0996	0.0763	0.0102	0.0081	0.0095	0.0221	0.0078	0.0145	0.1438
12	rs117110375	72249133	1.31	0.0654431371829849	3.65	0.0220296713647935	0.123190144876749	0.108600609017041	0.1478	0.072	0.007	0.0026	0.0178	0.003	0.0033	0.0209	0.1654	0.0139	0.0166	0.0078	0.095	0.0182	0.008	0.0025	0.0035	0.0996	0.0762	0.0102	0.0081	0.0094	0.0221	0.0078	0.0145	0.1438
12	rs76691066	72259709	1.31	0.0654431371829849	3.65	0.0220296713647935	0.126408635624459	0.10726204707087	0.1478	0.072	0.007	0.0026	0.0178	0.003	0.0033	0.0209	0.1654	0.0139	0.0166	0.0078	0.0951	0.0182	0.008	0.0025	0.0035	0.0996	0.0762	0.0102	0.0081	0.0094	0.0221	0.0078	0.0145	0.1438
12	rs12424110	72282676	1.3	0.0765109106342586	3.66	0.0203006538381497	0.147044253811047	0.106096057113032	0.1478	0.072	0.0071	0.0026	0.0178	0.0029	0.0033	0.0208	0.1654	0.0139	0.0166	0.0078	0.0954	0.0182	0.008	0.0025	0.0035	0.0996	0.076	0.0102	0.0081	0.0094	0.022	0.0078	0.0145	0.1437
12	rs73140670	72288453	1.3	0.0765109106342586	3.66	0.0203006538381497	0.152014148020172	0.10818162256468	0.1478	0.072	0.0071	0.0026	0.0178	0.0029	0.0033	0.0208	0.1654	0.0139	0.0165	0.0078	0.0956	0.0182	0.008	0.0024	0.0035	0.0997	0.0759	0.0102	0.0081	0.0094	0.022	0.0078	0.0145	0.1437
12	rs12810964	72302333	1.3	0.0765109106342586	3.67	0.0186860599256718	0.172123577257755	0.119970831647177	0.1477	0.072	0.0071	0.0026	0.0178	0.0029	0.0033	0.0207	0.1655	0.0139	0.0165	0.0077	0.0958	0.0182	0.0081	0.0024	0.0035	0.0997	0.0758	0.0102	0.0081	0.0094	0.0219	0.0078	0.0146	0.1437
12	rs61924152	72303326	1.3	0.0765109106342586	3.67	0.0186860599256718	0.169915384933975	0.118840576675322	0.1477	0.072	0.0071	0.0026	0.0178	0.0029	0.0033	0.0207	0.1655	0.0139	0.0165	0.0077	0.0958	0.0182	0.008	0.0024	0.0035	0.0997	0.0758	0.0102	0.0081	0.0093	0.0219	0.0078	0.0146	0.1437
12	rs3759171	72307616	1.3	0.0765109106342586	3.67	0.0186860599256718	0.166283593495744	0.114873793652153	0.1477	0.072	0.0071	0.0026	0.0178	0.0029	0.0033	0.0206	0.1655	0.0139	0.0165	0.0077	0.0959	0.0182	0.008	0.0024	0.0035	0.0998	0.0758	0.0102	0.0081	0.0092	0.0219	0.0078	0.0146	0.1437
12	rs11178983	72307637	1.3	0.0765109106342586	3.68	0.0171801378070767	0.155932402636275	0.112144554967232	0.1477	0.072	0.0071	0.0028	0.0178	0.0029	0.0033	0.0206	0.1655	0.0139	0.0165	0.0077	0.0958	0.0183	0.008	0.0024	0.0035	0.0997	0.0758	0.0102	0.0081	0.0092	0.022	0.0078	0.0145	0.1437
12	rs117769554	72310074	1.3	0.0765109106342586	3.68	0.0171801378070767	0.150291599840784	0.100828886621474	0.1477	0.072	0.0071	0.0028	0.0178	0.0029	0.0033	0.0206	0.1655	0.0139	0.0165	0.0077	0.0958	0.0183	0.0081	0.0024	0.0035	0.0998	0.0758	0.0102	0.0081	0.0092	0.0219	0.0078	0.0146	0.1437
12	rs11178985	72312268	1.3	0.0765109106342586	3.7	0.0144720660009833	0.148154757210224	0.101399902916346	0.1477	0.072	0.0071	0.0028	0.0178	0.0029	0.0034	0.0206	0.1655	0.0139	0.0165	0.0077	0.0958	0.0182	0.0081	0.0024	0.0035	0.0998	0.0758	0.0102	0.0081	0.0091	0.0219	0.0078	0.0146	0.1437
12	rs11178986	72312858	1.31	0.0654431371829849	3.7	0.0144720660009833	0.136866601356272	0.09710791510032	0.1477	0.072	0.0071	0.0028	0.0178	0.0029	0.0034	0.0206	0.1655	0.0139	0.0166	0.0077	0.0957	0.0182	0.0081	0.0024	0.0035	0.0998	0.0758	0.0102	0.0081	0.0091	0.0219	0.0078	0.0146	0.1438
12	rs117038246	72319474	1.31	0.0654431371829849	3.7	0.0144720660009833	0.119302531683859	0.0782395183870295	0.1476	0.0719	0.0071	0.0028	0.0178	0.0029	0.0034	0.0206	0.1655	0.0139	0.0166	0.0077	0.0957	0.0183	0.0081	0.0024	0.0036	0.0998	0.0758	0.0102	0.0081	0.0091	0.022	0.0078	0.0146	0.1439
12	rs4760813	72322894	1.31	0.0654431371829849	3.7	0.0144720660009833	0.102404532076985	0.0763343786965681	0.1472	0.0709	0.0071	0.0028	0.0177	0.003	0.0035	0.0204	0.165	0.0138	0.0168	0.0077	0.0959	0.0183	0.0081	0.0025	0.0037	0.1002	0.0758	0.0102	0.0081	0.009	0.0223	0.0078	0.0147	0.1442
12	rs17110451	72323834	1.31	0.0654431371829849	3.7	0.0144720660009833	0.112003512303431	0.0625376679516786	0.1465	0.0709	0.0075	0.0029	0.0178	0.0031	0.0037	0.0203	0.165	0.0139	0.017	0.0078	0.0954	0.0185	0.0082	0.0027	0.0038	0.0999	0.0745	0.0103	0.0081	0.009	0.0226	0.0078	0.0149	0.1447
12	rs7969998	72328745	1.31	0.0654431371829849	3.7	0.0144720660009833	0.0931878974587547	0.0762614879656374	0.1458	0.0706	0.0076	0.0029	0.018	0.0032	0.0037	0.0201	0.165	0.0141	0.0171	0.008	0.0959	0.0185	0.0084	0.0027	0.0038	0.0998	0.0741	0.0103	0.0083	0.0091	0.0227	0.0078	0.0146	0.1447
12	rs7963717	72331362	1.31	0.0654431371829849	3.7	0.0144720660009833	0.086613489890328	0.074160103040642	0.1454	0.0705	0.0074	0.003	0.0181	0.0033	0.0038	0.02	0.1651	0.0141	0.0171	0.0081	0.096	0.0183	0.0084	0.0027	0.0038	0.0999	0.0739	0.0103	0.0082	0.0092	0.0228	0.0079	0.0147	0.1448
12	rs10784941	72336512	1.31	0.0654431371829849	3.7	0.0144720660009833	0.0787380100532048	0.0651776141794021	0.1454	0.0705	0.0073	0.003	0.0181	0.0033	0.0038	0.0198	0.1652	0.0142	0.0171	0.0081	0.0962	0.0182	0.0084	0.0028	0.0038	0.0998	0.0738	0.0103	0.0082	0.0092	0.0229	0.0079	0.0147	0.1447
12	rs76554625	72342519	1.31	0.0654431371829849	3.7	0.0144720660009833	0.0643488380682789	0.047155529622295	0.1446	0.0707	0.0073	0.0032	0.0182	0.0035	0.004	0.0198	0.1653	0.0141	0.0168	0.0082	0.0961	0.0183	0.0084	0.0028	0.0039	0.0993	0.0737	0.0105	0.0083	0.0092	0.0231	0.0078	0.0146	0.145
12	rs4760747	72346220	1.31	0.0654431371829849	3.7	0.0144720660009833	0.0612357480914644	0.0448059960137216	0.1443	0.0708	0.0073	0.0032	0.0182	0.0036	0.004	0.0198	0.1654	0.014	0.0167	0.0082	0.0961	0.0184	0.0084	0.0028	0.0039	0.099	0.0736	0.0105	0.0084	0.0091	0.0233	0.0077	0.0146	0.1452
12	rs11179005	72346421	1.31	0.0654431371829849	3.7	0.0144720660009833	0.0588437924873185	0.0433646137910952	0.1443	0.0708	0.0072	0.0032	0.0183	0.0035	0.004	0.0198	0.1654	0.014	0.0167	0.0082	0.0961	0.0184	0.0084	0.0028	0.0038	0.099	0.0737	0.0105	0.0084	0.0091	0.0233	0.0077	0.0146	0.1452
12	rs10879346	72351835	1.31	0.0654431371829849	3.7	0.0144720660009833	0.0651870864438539	0.0470961458690523	0.1442	0.0708	0.0072	0.0033	0.0183	0.0036	0.0041	0.0198	0.1654	0.014	0.0167	0.0083	0.0961	0.0184	0.0084	0.0028	0.0038	0.0989	0.0736	0.0106	0.0084	0.0091	0.0233	0.0077	0.0146	0.1452
12	rs76143560	72355504	1.31	0.0654431371829849	3.69	0.0157772875230998	0.0615368311329106	0.0431930576895719	0.1441	0.0708	0.0072	0.0033	0.0183	0.0036	0.0041	0.0198	0.1653	0.014	0.0167	0.0083	0.096	0.0185	0.0084	0.0028	0.0038	0.0989	0.0736	0.0106	0.0084	0.0091	0.0233	0.0077	0.0146	0.1453
12	rs17110566	72366647	1.31	0.0654431371829849	3.69	0.0157772875230998	0.0550139949253171	0.0348001270654683	0.1439	0.0708	0.0072	0.0032	0.0183	0.0036	0.0041	0.0199	0.1651	0.014	0.0167	0.0083	0.096	0.0185	0.0084	0.0028	0.0038	0.0991	0.0736	0.0106	0.0085	0.0091	0.0234	0.0077	0.0146	0.1456
12	rs7954332	72376338	1.31	0.0654431371829849	3.68	0.0171801378070767	0.055206681212623	0.036054001570451	0.1437	0.0707	0.0072	0.0032	0.0183	0.0036	0.0041	0.02	0.165	0.014	0.0167	0.0083	0.0959	0.0186	0.0083	0.0028	0.0038	0.0991	0.0736	0.0106	0.0086	0.0091	0.0235	0.0077	0.0145	0.1457
12	rs73144406	72383265	1.31	0.0654431371829849	3.68	0.0171801378070767	0.0487115935072052	0.0298445901737931	0.1438	0.0707	0.0073	0.0033	0.0183	0.0036	0.0041	0.0201	0.1647	0.014	0.0168	0.0084	0.0954	0.0187	0.0083	0.0028	0.0037	0.0987	0.0738	0.0107	0.0087	0.009	0.0236	0.0076	0.0145	0.1461
12	rs77250174	72385892	1.31	0.0654431371829849	3.66	0.0203006538381497	0.0473066795319212	0.0280365926626037	0.1438	0.0707	0.0073	0.0033	0.0183	0.0036	0.0041	0.0201	0.1647	0.014	0.0168	0.0084	0.0954	0.0187	0.0083	0.0028	0.0037	0.0987	0.0738	0.0107	0.0087	0.009	0.0236	0.0076	0.0145	0.1461
12	rs4760754	72388839	1.31	0.0654431371829849	3.66	0.0203006538381497	0.0468497784543252	0.0271986725655142	0.1438	0.0707	0.0073	0.0032	0.0183	0.0036	0.0041	0.0201	0.1647	0.014	0.0168	0.0084	0.0954	0.0187	0.0083	0.0028	0.0037	0.0987	0.0738	0.0107	0.0086	0.009	0.0236	0.0076	0.0145	0.1461
12	rs1005691	72390394	1.31	0.0654431371829849	3.66	0.0203006538381497	0.0339961328231229	0.0243168076490955	0.1439	0.0707	0.0073	0.0033	0.0183	0.0036	0.0041	0.0201	0.1646	0.0141	0.0168	0.0086	0.0953	0.0187	0.0082	0.0029	0.0038	0.0986	0.0738	0.0106	0.0088	0.009	0.0237	0.0075	0.0145	0.146
12	rs73144484	72390963	1.31	0.0654431371829849	3.66	0.0203006538381497	0.033370481412687	0.0245364390200317	0.1439	0.0707	0.0073	0.0033	0.0183	0.0036	0.0041	0.0201	0.1646	0.0141	0.0168	0.0086	0.0953	0.0187	0.0082	0.0029	0.0038	0.0986	0.0738	0.0106	0.0088	0.009	0.0237	0.0075	0.0145	0.146
12	rs4760820	72396996	1.31	0.0654431371829849	3.66	0.0203006538381497	0.0271294730075573	0.0237068472391065	0.144	0.0708	0.0073	0.0033	0.0182	0.0037	0.004	0.0201	0.1646	0.0141	0.0168	0.0087	0.0951	0.0188	0.0081	0.0029	0.0038	0.0986	0.0738	0.0104	0.0089	0.009	0.0237	0.0075	0.0145	0.1459
12	rs1487278	72400851	1.31	0.0654431371829849	3.66	0.0203006538381497	0.0244067960291105	0.0247128204185027	0.1439	0.0708	0.0073	0.0033	0.0182	0.0037	0.004	0.0201	0.1646	0.0142	0.0167	0.0087	0.095	0.0188	0.0081	0.003	0.0038	0.0985	0.0738	0.0103	0.0089	0.009	0.0238	0.0075	0.0145	0.1458
12	rs17722134	72401694	1.31	0.0654431371829849	3.66	0.0203006538381497	0.0236578589359222	0.0254243440375188	0.1439	0.0708	0.0073	0.0033	0.0183	0.0037	0.004	0.0201	0.1646	0.0142	0.0167	0.0087	0.095	0.0188	0.0081	0.003	0.0038	0.0985	0.0738	0.0103	0.0089	0.009	0.0238	0.0075	0.0145	0.1458
12	rs34046675	72411276	1.31	0.0654431371829849	3.65	0.0220296713647935	0.0173295529016093	0.0195668380103398	0.1436	0.0707	0.0074	0.0035	0.0183	0.0039	0.0042	0.0203	0.1636	0.0143	0.0167	0.0089	0.0942	0.0191	0.0081	0.0031	0.0039	0.0979	0.0739	0.0105	0.0092	0.0089	0.0239	0.0077	0.0145	0.1461
12	rs73146337	72412510	1.31	0.0654431371829849	3.65	0.0220296713647935	0.0181119630878003	0.0174543109489232	0.1436	0.0708	0.0074	0.0035	0.0183	0.0039	0.0042	0.0203	0.1635	0.0143	0.0167	0.0089	0.0942	0.019	0.0081	0.0031	0.0039	0.098	0.0739	0.0105	0.0092	0.0089	0.0239	0.0077	0.0146	0.1461
12	rs74918146	72412783	1.31	0.0654431371829849	3.65	0.0220296713647935	0.0183540704608509	0.0159209423280434	0.1436	0.0708	0.0074	0.0035	0.0183	0.0039	0.0042	0.0203	0.1635	0.0143	0.0167	0.0089	0.0942	0.019	0.0081	0.0031	0.0039	0.098	0.0739	0.0105	0.0092	0.0088	0.0239	0.0077	0.0145	0.1461
12	rs11179056	72414171	1.31	0.0654431371829849	3.65	0.0220296713647935	0.0188370924421279	0.0148339325755074	0.1436	0.0708	0.0074	0.0035	0.0183	0.0039	0.0042	0.0203	0.1635	0.0143	0.0167	0.0089	0.0941	0.019	0.0081	0.0031	0.0039	0.0981	0.074	0.0105	0.0093	0.0088	0.0239	0.0077	0.0146	0.1461
12	rs4469933	72414717	1.31	0.0654431371829849	3.65	0.0220296713647935	0.018410900383935	0.0150066731474359	0.1436	0.0708	0.0074	0.0035	0.0183	0.0039	0.0042	0.0203	0.1635	0.0143	0.0167	0.0089	0.0941	0.019	0.0081	0.0031	0.0039	0.0981	0.074	0.0105	0.0093	0.0088	0.0239	0.0077	0.0146	0.146
12	rs41317114	72426349	1.31	0.0654431371829849	3.65	0.0220296713647935	0.0125288555981141	0.0168252886230051	0.1435	0.0706	0.0073	0.0036	0.0184	0.004	0.0043	0.0205	0.1626	0.0141	0.0168	0.009	0.0943	0.019	0.008	0.0033	0.0039	0.0981	0.0744	0.0107	0.0095	0.0089	0.0238	0.0077	0.0147	0.1451
12	rs76981625	72426665	1.31	0.0654431371829849	3.65	0.0220296713647935	0.0124799945903718	0.0175290598208466	0.1435	0.0706	0.0073	0.0036	0.0184	0.004	0.0043	0.0205	0.1626	0.0141	0.0168	0.009	0.0943	0.019	0.008	0.0033	0.0039	0.0981	0.0744	0.0107	0.0095	0.0089	0.0238	0.0077	0.0147	0.1452
12	rs190723388	72433299	1.31	0.0654431371829849	3.65	0.0220296713647935	0.0117932481530617	0.0206063657619705	0.1435	0.0706	0.0073	0.0036	0.0184	0.004	0.0043	0.0205	0.1626	0.0141	0.0168	0.009	0.0942	0.019	0.008	0.0033	0.0039	0.098	0.0744	0.0107	0.0095	0.0089	0.0238	0.0077	0.0148	0.1452
12	rs117608842	72452346	1.31	0.0654431371829849	3.65	0.0220296713647935	0.00924815136963388	0.0251563994761228	0.1437	0.0705	0.0072	0.0035	0.0184	0.004	0.0042	0.0206	0.1627	0.0141	0.0169	0.009	0.094	0.019	0.008	0.0033	0.0039	0.0979	0.0746	0.0107	0.0096	0.0089	0.0238	0.0077	0.0148	0.1452
12	rs116871922	72457323	1.31	0.0654431371829849	3.64	0.0238790106330393	0.00918989906750682	0.0255139579225171	0.1437	0.0705	0.0072	0.0035	0.0184	0.004	0.0042	0.0206	0.1627	0.0141	0.0169	0.009	0.094	0.019	0.008	0.0033	0.0039	0.0979	0.0746	0.0107	0.0096	0.0088	0.0238	0.0077	0.0148	0.1452
12	rs77138111	72479664	1.31	0.0654431371829849	3.62	0.0279629416485042	0.0100519273074851	0.0166059957971695	0.1437	0.0705	0.0072	0.0035	0.0184	0.004	0.0042	0.0206	0.1628	0.0142	0.0169	0.0091	0.0938	0.0189	0.0079	0.0033	0.0039	0.0978	0.0747	0.0107	0.0096	0.0088	0.0235	0.0076	0.0149	0.1453
12	rs1484830	72479806	1.31	0.0654431371829849	3.62	0.0279629416485042	0.0100519273074851	0.0164968815994975	0.1437	0.0705	0.0072	0.0035	0.0184	0.004	0.0042	0.0206	0.1628	0.0142	0.0169	0.0091	0.0938	0.0189	0.0079	0.0033	0.0039	0.0978	0.0747	0.0107	0.0096	0.0088	0.0235	0.0076	0.0149	0.1453
12	rs75982592	72480092	1.31	0.0654431371829849	3.62	0.0279629416485042	0.010135117994189	0.0178673698449994	0.1437	0.0705	0.0072	0.0035	0.0184	0.004	0.0042	0.0206	0.1627	0.0143	0.0169	0.0092	0.0938	0.0189	0.0079	0.0033	0.0039	0.0978	0.0747	0.0107	0.0096	0.0088	0.0235	0.0076	0.0149	0.1453
12	rs78272646	72480348	1.31	0.0654431371829849	3.62	0.0279629416485042	0.0103453710325116	0.0182088497742041	0.1437	0.0705	0.0072	0.0035	0.0184	0.004	0.0042	0.0207	0.1627	0.0143	0.0169	0.0092	0.0938	0.0189	0.0079	0.0033	0.0039	0.0978	0.0747	0.0107	0.0096	0.0088	0.0235	0.0076	0.0149	0.1453
12	rs11613279	72483647	1.31	0.0654431371829849	3.62	0.0279629416485042	0.0107976037485969	0.02388036763644	0.1437	0.0704	0.0072	0.0035	0.0184	0.004	0.0042	0.0206	0.1627	0.0143	0.0169	0.0092	0.0938	0.0189	0.008	0.0033	0.0039	0.0978	0.0747	0.0107	0.0096	0.0089	0.0234	0.0076	0.0149	0.1453
12	rs78736029	72486166	1.31	0.0654431371829849	3.62	0.0279629416485042	0.0116651663625517	0.0311119416207956	0.1437	0.0705	0.0072	0.0035	0.0184	0.004	0.0042	0.0206	0.1627	0.0143	0.0169	0.0092	0.0938	0.0189	0.008	0.0033	0.0039	0.0978	0.0748	0.0107	0.0096	0.0089	0.0234	0.0076	0.0149	0.1453
12	rs11179079	72494386	1.31	0.0654431371829849	3.61	0.0302100043965568	0.0130379561189675	0.0387309430377295	0.1437	0.0704	0.0072	0.0036	0.0184	0.004	0.0043	0.0205	0.1627	0.0144	0.0169	0.0093	0.0938	0.0189	0.008	0.0033	0.0039	0.0978	0.0748	0.0107	0.0096	0.0089	0.0233	0.0076	0.0149	0.1453
12	rs117988734	72502030	1.32	0.055666547717423	3.61	0.0302100043965568	0.0161694883922513	0.0716562263313227	0.1436	0.0704	0.0072	0.0036	0.0184	0.004	0.0042	0.0205	0.1627	0.0144	0.0169	0.0093	0.0937	0.0189	0.008	0.0033	0.0039	0.0978	0.0748	0.0108	0.0097	0.0089	0.0233	0.0076	0.0149	0.1453
12	rs12583000	72506056	1.32	0.055666547717423	3.62	0.0279629416485042	0.0195237040036984	0.109861296652405	0.1436	0.0702	0.0072	0.0036	0.0184	0.004	0.0042	0.0205	0.1628	0.0143	0.0169	0.0092	0.0937	0.0189	0.008	0.0033	0.0039	0.0979	0.0749	0.0107	0.0097	0.0089	0.0232	0.0075	0.0148	0.1453
12	rs111508393	72527291	1.33	0.0470797710233837	3.63	0.0258547100235892	0.0239514951039805	0.245101988245849	0.1434	0.0685	0.0071	0.0034	0.0185	0.0039	0.0042	0.0201	0.1642	0.0143	0.0172	0.0092	0.0928	0.0189	0.0085	0.0031	0.0036	0.0985	0.0757	0.0107	0.0099	0.0093	0.0229	0.0076	0.0147	0.1455
12	rs75448915	72528792	1.33	0.0470797710233837	3.63	0.0258547100235892	0.0241585882761022	0.253863009859626	0.1434	0.0684	0.007	0.0034	0.0185	0.0039	0.0042	0.0202	0.1641	0.0143	0.0172	0.0092	0.0928	0.0189	0.0085	0.0031	0.0036	0.0986	0.0758	0.0107	0.0099	0.0094	0.0228	0.0076	0.0148	0.1454
12	rs79688421	72529727	1.33	0.0470797710233837	3.63	0.0258547100235892	0.0293394407090197	0.3506705877194	0.1434	0.0684	0.0069	0.0034	0.0185	0.0039	0.0042	0.0202	0.1639	0.0143	0.0172	0.0092	0.0929	0.019	0.0086	0.0031	0.0036	0.0986	0.0758	0.0107	0.0099	0.0094	0.0229	0.0076	0.0148	0.1454
12	rs77318370	72532501	1.33	0.0470797710233837	3.63	0.0258547100235892	0.0281198255987807	0.311022509625061	0.1434	0.0683	0.0067	0.0035	0.0186	0.004	0.0043	0.0202	0.163	0.0143	0.0172	0.0092	0.0931	0.019	0.0087	0.0031	0.0037	0.0986	0.0757	0.0106	0.01	0.0095	0.0229	0.0077	0.0149	0.1454
12	rs74523935	72537316	1.33	0.0470797710233837	3.63	0.0258547100235892	0.0387162446370724	0.277691313097827	0.1435	0.0682	0.0064	0.0035	0.0186	0.004	0.0044	0.0203	0.1615	0.0143	0.0173	0.0093	0.0935	0.019	0.0089	0.0032	0.0038	0.0987	0.0757	0.0105	0.0101	0.0097	0.0229	0.0078	0.015	0.1453
12	rs79541891	72541878	1.33	0.0470797710233837	3.62	0.0279629416485042	0.0453586542858226	0.307782281988098	0.1436	0.0682	0.0063	0.0036	0.0187	0.0041	0.0044	0.0203	0.1612	0.0143	0.0174	0.0093	0.0936	0.019	0.0089	0.0032	0.0038	0.0987	0.0757	0.0105	0.0101	0.0097	0.023	0.0078	0.0151	0.1453
12	rs118086001	72562451	1.33	0.0470797710233837	3.62	0.0279629416485042	0.0378274898166974	0.331774910618468	0.1435	0.0681	0.0064	0.0035	0.0187	0.004	0.0045	0.0203	0.1609	0.0143	0.0174	0.0093	0.0936	0.019	0.0089	0.0032	0.0039	0.099	0.0759	0.0106	0.01	0.0096	0.023	0.0078	0.0151	0.1453
12	rs10879370	72563719	1.33	0.0470797710233837	3.62	0.0279629416485042	0.0359613627884323	0.295041918170026	0.1435	0.0681	0.0064	0.0035	0.0187	0.004	0.0045	0.0203	0.1609	0.0143	0.0174	0.0093	0.0936	0.019	0.0089	0.0032	0.0039	0.099	0.0759	0.0106	0.01	0.0096	0.023	0.0078	0.0151	0.1453
12	rs77615373	72577079	1.33	0.0470797710233837	3.62	0.0279629416485042	0.0363689472659332	0.301213292345333	0.143	0.0685	0.0064	0.0035	0.0186	0.0041	0.0045	0.0204	0.161	0.0143	0.0174	0.0092	0.0934	0.019	0.0088	0.0032	0.0039	0.0989	0.0759	0.0107	0.01	0.0095	0.023	0.0079	0.0151	0.1455
12	rs116181628	72579874	1.33	0.0470797710233837	3.61	0.0302100043965568	0.0357783360565546	0.292088675716606	0.1429	0.0686	0.0064	0.0035	0.0186	0.0041	0.0045	0.0204	0.161	0.0143	0.0174	0.0092	0.0934	0.019	0.0088	0.0032	0.0039	0.0989	0.0759	0.0107	0.01	0.0095	0.023	0.0079	0.0151	0.1455
12	rs11179103	72592948	1.33	0.0470797710233837	3.61	0.0302100043965568	0.0386886855759754	0.297529568665732	0.1431	0.0686	0.0063	0.0035	0.0186	0.0041	0.0045	0.0204	0.1611	0.0143	0.0174	0.0092	0.0937	0.019	0.0086	0.0032	0.0039	0.0988	0.0757	0.0107	0.01	0.0095	0.023	0.0078	0.0151	0.1455
12	rs10879377	72598319	1.33	0.0470797710233837	3.61	0.0302100043965568	0.0448688750468083	0.344710019622778	0.1441	0.0685	0.0063	0.0034	0.0187	0.0041	0.0045	0.0204	0.161	0.0144	0.0174	0.0092	0.0929	0.0191	0.0086	0.0032	0.0039	0.0985	0.075	0.0107	0.01	0.0095	0.0233	0.0077	0.015	0.146
12	rs11179108	72605082	1.33	0.0470797710233837	3.61	0.0302100043965568	0.0524311711615141	0.343224484273364	0.1441	0.0683	0.0063	0.0035	0.0187	0.0042	0.0046	0.0204	0.1608	0.0143	0.0175	0.0093	0.0932	0.0191	0.0086	0.0032	0.004	0.0982	0.0744	0.0108	0.0102	0.0095	0.0234	0.0079	0.015	0.1461
12	rs1385315	72613680	1.33	0.0470797710233837	3.61	0.0302100043965568	0.0323740702880853	0.270404093280546	0.143	0.0659	0.0065	0.0041	0.0188	0.0043	0.0048	0.0198	0.1571	0.0145	0.0181	0.0091	0.0946	0.0188	0.0093	0.0034	0.0042	0.0952	0.0797	0.0107	0.0114	0.0097	0.0232	0.0079	0.0141	0.1473
12	rs1484824	72615551	1.33	0.0470797710233837	3.61	0.0302100043965568	0.0307482619461582	0.278620938602695	0.1431	0.0659	0.0065	0.0041	0.0188	0.0043	0.0048	0.0198	0.1572	0.0145	0.0181	0.0091	0.0945	0.0188	0.0093	0.0034	0.0042	0.0953	0.0797	0.0107	0.0114	0.0097	0.0231	0.0079	0.0142	0.1473
12	rs976684	72617320	1.33	0.0470797710233837	3.61	0.0302100043965568	0.0291694278989944	0.262035722368887	0.1431	0.0659	0.0065	0.0041	0.0188	0.0043	0.0048	0.0198	0.1572	0.0145	0.0181	0.0091	0.0945	0.0188	0.0093	0.0034	0.0042	0.0953	0.0798	0.0107	0.0114	0.0097	0.0231	0.0079	0.0141	0.1473
12	rs7295444	72619188	1.33	0.0470797710233837	3.62	0.0279629416485042	0.029842177620733	0.27236458532069	0.1431	0.0659	0.0065	0.0041	0.0188	0.0043	0.0048	0.0197	0.1572	0.0145	0.0181	0.0091	0.0946	0.0187	0.0093	0.0033	0.0041	0.0952	0.0798	0.0107	0.0114	0.0097	0.0231	0.0079	0.0142	0.1473
12	rs2140218	72619751	1.33	0.0470797710233837	3.62	0.0279629416485042	0.0313510565397491	0.281765454544118	0.1431	0.0659	0.0065	0.004	0.0188	0.0043	0.0048	0.0197	0.1572	0.0145	0.0181	0.0091	0.0946	0.0187	0.0093	0.0033	0.0041	0.0952	0.0798	0.0107	0.0113	0.0097	0.0231	0.0079	0.0143	0.1473
12	rs61924331	72625680	1.33	0.0470797710233837	3.62	0.0279629416485042	0.0451286196718735	0.438483950564184	0.1434	0.0658	0.0064	0.004	0.0188	0.0043	0.0047	0.0197	0.1572	0.0146	0.0181	0.0092	0.0944	0.0187	0.0093	0.0033	0.0041	0.0953	0.08	0.0107	0.0113	0.0098	0.023	0.0077	0.0143	0.1475
12	rs60920966	72625977	1.33	0.0470797710233837	3.62	0.0279629416485042	0.044746995258853	0.429371962541054	0.1434	0.0658	0.0064	0.004	0.0187	0.0042	0.0047	0.0197	0.1572	0.0146	0.0181	0.0092	0.0944	0.0187	0.0093	0.0033	0.0041	0.0953	0.0801	0.0106	0.0113	0.0098	0.023	0.0077	0.0143	0.1475
12	rs11179121	72626141	1.33	0.0470797710233837	3.62	0.0279629416485042	0.0454047567305945	0.43583752910305	0.1434	0.0658	0.0064	0.004	0.0187	0.0042	0.0047	0.0197	0.1572	0.0146	0.0181	0.0092	0.0944	0.0187	0.0093	0.0033	0.0041	0.0954	0.0801	0.0106	0.0113	0.0098	0.023	0.0077	0.0143	0.1475
12	rs61648527	72626699	1.33	0.0470797710233837	3.62	0.0279629416485042	0.0422393924933665	0.365698988637159	0.1435	0.0658	0.0064	0.004	0.0187	0.0042	0.0047	0.0197	0.1573	0.0146	0.0181	0.0092	0.0944	0.0186	0.0093	0.0033	0.0041	0.0955	0.0802	0.0106	0.0112	0.0098	0.0229	0.0077	0.0142	0.1476
12	rs73135480	72628899	1.33	0.0470797710233837	3.62	0.0279629416485042	0.0616122543489839	0.632554959098334	0.1435	0.0657	0.0065	0.004	0.0187	0.0042	0.0046	0.0197	0.1573	0.0146	0.0181	0.0091	0.0943	0.0186	0.0092	0.0033	0.0041	0.0953	0.0805	0.0106	0.0113	0.0097	0.0229	0.0077	0.0141	0.1476
12	rs7485207	72633773	1.33	0.0470797710233837	3.62	0.0279629416485042	0.0281088055141208	0.613032458563916	0.1441	0.0649	0.0066	0.0039	0.0189	0.004	0.0045	0.0198	0.1579	0.0144	0.0184	0.0088	0.0932	0.0184	0.0088	0.0032	0.004	0.0938	0.0834	0.0107	0.0118	0.0095	0.0232	0.0074	0.0135	0.1482
12	rs12372151	72634762	1.33	0.0470797710233837	3.63	0.0258547100235892	0.0247774848595134	0.584094828097733	0.1442	0.0649	0.0066	0.0039	0.0189	0.0039	0.0045	0.0198	0.1578	0.0143	0.0185	0.0088	0.093	0.0183	0.0088	0.0032	0.004	0.0937	0.0837	0.0107	0.0118	0.0095	0.0233	0.0074	0.0135	0.1482
12	rs10748192	72636001	1.33	0.0470797710233837	3.64	0.0238790106330393	0.01807985926999	0.384093878862328	0.1442	0.065	0.0066	0.0039	0.0189	0.0039	0.0045	0.0197	0.1576	0.0144	0.0184	0.0088	0.0927	0.0183	0.0088	0.0032	0.004	0.0936	0.0841	0.0107	0.0118	0.0094	0.0233	0.0074	0.0135	0.1486
12	rs35377161	72636602	1.33	0.0470797710233837	3.64	0.0238790106330393	0.0219131333688945	0.389597183044396	0.1443	0.065	0.0066	0.0039	0.019	0.0039	0.0045	0.0197	0.1576	0.0145	0.0184	0.0088	0.0928	0.0183	0.0088	0.0031	0.004	0.0935	0.0843	0.0107	0.0118	0.0094	0.0233	0.0074	0.0134	0.1485
12	rs112072445	72637123	1.33	0.0470797710233837	3.64	0.0238790106330393	0.0257787293203294	0.415083266309195	0.1443	0.065	0.0066	0.0039	0.019	0.0039	0.0045	0.0197	0.1576	0.0145	0.0184	0.0088	0.0928	0.0183	0.0088	0.0031	0.004	0.0934	0.0843	0.0107	0.0118	0.0094	0.0233	0.0074	0.0134	0.1485
12	rs10879385	72645895	1.35	0.0330775438811865	3.63	0.0258547100235892	0.0970567191898975	0.776009326743441	0.1469	0.0657	0.006	0.0035	0.0187	0.0031	0.0034	0.0202	0.1578	0.0147	0.0194	0.0079	0.093	0.0178	0.0084	0.0024	0.0031	0.0933	0.0875	0.0107	0.011	0.0086	0.0227	0.0069	0.013	0.15
12	rs111894701	72646307	1.35	0.0330775438811865	3.64	0.0238790106330393	0.164223856727784	0.891066846605946	0.1472	0.0659	0.0059	0.0034	0.0186	0.003	0.0032	0.0203	0.1579	0.0146	0.0196	0.0078	0.093	0.0177	0.0084	0.0023	0.003	0.0933	0.0879	0.0107	0.0109	0.0085	0.0226	0.0067	0.0129	0.1502
12	rs188377693	72649422	1.35	0.0330775438811865	3.64	0.0238790106330393	1.08117719566022	1.57631160631662	0.1487	0.0665	0.0056	0.003	0.0186	0.0024	0.0025	0.0209	0.1582	0.0146	0.0208	0.0075	0.0929	0.0174	0.0081	0.0018	0.0024	0.0932	0.09	0.0105	0.0104	0.008	0.022	0.0057	0.0123	0.151
12	rs10879389	72659783	1.34	0.0395827626793828	3.64	0.0238790106330393	0.842639259031451	1.49164770725919	0.149	0.0666	0.0055	0.003	0.0185	0.0023	0.0023	0.021	0.1584	0.0146	0.0211	0.0075	0.0929	0.0174	0.0081	0.0017	0.0023	0.0932	0.0903	0.0105	0.0104	0.0079	0.0219	0.0056	0.0123	0.1511
12	rs4584622	72672823	1.34	0.0395827626793828	3.64	0.0238790106330393	0.529124235293017	1.15950165649177	0.1491	0.0666	0.0055	0.003	0.0186	0.0023	0.0023	0.0211	0.1584	0.0146	0.0211	0.0075	0.0928	0.0175	0.0081	0.0017	0.0023	0.0932	0.0904	0.0105	0.0104	0.0079	0.022	0.0055	0.0123	0.151
12	rs4550264	72678560	1.34	0.0395827626793828	3.64	0.0238790106330393	0.536208307140606	1.15193922255463	0.1493	0.0666	0.0055	0.003	0.0186	0.0023	0.0023	0.021	0.1584	0.0146	0.0211	0.0075	0.0926	0.0175	0.0081	0.0017	0.0023	0.0935	0.0902	0.0105	0.0104	0.0079	0.022	0.0055	0.0123	0.151
12	rs4237863	72696106	1.34	0.0395827626793828	3.64	0.0238790106330393	0.388535313897444	0.531986446571014	0.1493	0.0665	0.0056	0.0029	0.0187	0.0023	0.0023	0.0211	0.1585	0.0145	0.0211	0.0074	0.0926	0.0174	0.0081	0.0017	0.0024	0.0935	0.0902	0.0105	0.0104	0.0079	0.0222	0.0055	0.0123	0.1512
12	rs10506651	72696802	1.34	0.0395827626793828	3.65	0.0220296713647935	0.396257841271106	0.540214947963373	0.1493	0.0665	0.0056	0.0029	0.0187	0.0023	0.0023	0.0211	0.1585	0.0145	0.0211	0.0074	0.0926	0.0174	0.0081	0.0017	0.0024	0.0935	0.0902	0.0105	0.0104	0.0079	0.0222	0.0055	0.0123	0.1512
12	rs35128889	72697070	1.34	0.0395827626793828	3.64	0.0238790106330393	0.399357016947404	0.529899476432986	0.1493	0.0666	0.0056	0.0029	0.0187	0.0023	0.0023	0.0211	0.1586	0.0145	0.0211	0.0074	0.0925	0.0175	0.0081	0.0017	0.0024	0.0935	0.0903	0.0105	0.0103	0.0079	0.0223	0.0055	0.0123	0.1511
12	rs10784961	72703314	1.35	0.0330775438811865	3.64	0.0238790106330393	0.36152281845132	0.536863975010518	0.149	0.0665	0.006	0.0024	0.0186	0.0021	0.0022	0.0218	0.1568	0.0143	0.0219	0.0078	0.0911	0.0178	0.008	0.0015	0.0024	0.0926	0.0936	0.0101	0.0097	0.0079	0.023	0.0055	0.0124	0.1511
12	rs12369372	72716959	1.35	0.0330775438811865	3.64	0.0238790106330393	0.411932334677105	0.698929000074762	0.1486	0.0664	0.0061	0.0023	0.0186	0.002	0.002	0.0223	0.1552	0.0138	0.022	0.0076	0.0897	0.0183	0.0077	0.0013	0.0022	0.0925	0.0963	0.0097	0.0098	0.0078	0.0247	0.0055	0.0127	0.1507
12	rs10879399	72717861	1.35	0.0330775438811865	3.65	0.0220296713647935	0.410786257474519	0.687663793789816	0.1486	0.0664	0.0061	0.0023	0.0186	0.002	0.002	0.0223	0.1552	0.0138	0.022	0.0076	0.0897	0.0183	0.0077	0.0013	0.0022	0.0926	0.0963	0.0097	0.0098	0.0078	0.0247	0.0055	0.0127	0.1506
12	rs3935113	72721833	1.35	0.0330775438811865	3.65	0.0220296713647935	0.360610918395079	0.598665178690233	0.1486	0.0664	0.0061	0.0023	0.0186	0.002	0.002	0.0223	0.1552	0.0138	0.022	0.0076	0.0897	0.0183	0.0077	0.0013	0.0022	0.0926	0.0963	0.0097	0.0098	0.0078	0.0247	0.0055	0.0127	0.1506
12	rs12831974	72724034	1.35	0.0330775438811865	3.64	0.0238790106330393	0.357615371286158	0.594656921443003	0.1486	0.0664	0.0061	0.0023	0.0186	0.002	0.002	0.0223	0.1552	0.0138	0.022	0.0076	0.0897	0.0183	0.0077	0.0013	0.0022	0.0926	0.0964	0.0097	0.0098	0.0078	0.0247	0.0055	0.0127	0.1506
12	rs12826259	72732588	1.35	0.0330775438811865	3.64	0.0238790106330393	0.366532337752871	0.523096360519888	0.1488	0.0664	0.0061	0.0022	0.0186	0.002	0.002	0.0224	0.1549	0.0137	0.0221	0.0076	0.0894	0.0183	0.0077	0.0014	0.0022	0.0927	0.0966	0.0098	0.0099	0.0078	0.0248	0.0055	0.0127	0.1505
12	rs4760764	72736153	1.35	0.0330775438811865	3.64	0.0238790106330393	0.333342060717415	0.479223174678499	0.1492	0.0665	0.0061	0.0022	0.0186	0.002	0.002	0.0224	0.1553	0.0136	0.0221	0.0076	0.089	0.0183	0.0077	0.0014	0.0022	0.0926	0.0963	0.0098	0.0099	0.0078	0.0248	0.0056	0.0127	0.1506
12	rs10506654	72745155	1.35	0.0330775438811865	3.65	0.0220296713647935	0.308421823633976	0.524621674245552	0.1494	0.0665	0.0058	0.0023	0.0186	0.0021	0.0018	0.0228	0.1552	0.0136	0.0221	0.0075	0.0867	0.0185	0.0075	0.0015	0.0022	0.0923	0.097	0.0095	0.0102	0.0079	0.0241	0.0055	0.0128	0.1529
12	rs11609228	72749016	1.35	0.0330775438811865	3.65	0.0220296713647935	0.301446873935219	0.500763224320013	0.1493	0.0666	0.0058	0.0023	0.0186	0.0021	0.0018	0.0228	0.1552	0.0136	0.0221	0.0075	0.0866	0.0185	0.0075	0.0015	0.0022	0.0922	0.097	0.0096	0.0102	0.0079	0.0241	0.0055	0.0128	0.1528
12	rs73145000	72753848	1.35	0.0330775438811865	3.64	0.0238790106330393	0.291670496939731	0.464641543498737	0.1493	0.0667	0.0058	0.0023	0.0186	0.0021	0.0018	0.0228	0.1553	0.0136	0.0221	0.0075	0.0865	0.0185	0.0075	0.0015	0.0022	0.0922	0.097	0.0096	0.0102	0.0079	0.024	0.0055	0.0128	0.1529
12	rs17111098	72758109	1.35	0.0330775438811865	3.65	0.0220296713647935	0.289563745163312	0.455387457505408	0.1493	0.0667	0.0058	0.0023	0.0186	0.0022	0.0018	0.0228	0.1553	0.0136	0.0222	0.0075	0.0865	0.0185	0.0075	0.0015	0.0022	0.0922	0.097	0.0096	0.0102	0.0079	0.024	0.0055	0.0128	0.1529
12	rs17111099	72759427	1.35	0.0330775438811865	3.65	0.0220296713647935	0.28305633959587	0.444188180337786	0.1493	0.0667	0.0058	0.0023	0.0186	0.0022	0.0018	0.0228	0.1553	0.0136	0.0222	0.0075	0.0864	0.0185	0.0075	0.0015	0.0022	0.0922	0.097	0.0096	0.0102	0.0079	0.024	0.0055	0.0128	0.1529
12	rs113438278	72773551	1.35	0.0330775438811865	3.65	0.0220296713647935	0.248093129929291	0.376959635721298	0.1495	0.0668	0.0058	0.0023	0.0186	0.0022	0.0018	0.0228	0.1553	0.0136	0.0222	0.0075	0.0863	0.0185	0.0075	0.0016	0.0022	0.092	0.0971	0.0096	0.0102	0.0079	0.0239	0.0055	0.0128	0.1531
12	rs12303037	72778789	1.35	0.0330775438811865	3.64	0.0238790106330393	0.240510148817226	0.358913981861686	0.1495	0.0668	0.0058	0.0023	0.0186	0.0022	0.0018	0.0228	0.1553	0.0136	0.0222	0.0075	0.0863	0.0185	0.0075	0.0016	0.0022	0.092	0.0971	0.0096	0.0102	0.0079	0.0239	0.0055	0.0128	0.1531
12	rs12371759	72779908	1.35	0.0330775438811865	3.64	0.0238790106330393	0.238484089094074	0.355535071148623	0.1495	0.0668	0.0058	0.0023	0.0186	0.0022	0.0018	0.0228	0.1553	0.0136	0.0222	0.0075	0.0863	0.0185	0.0075	0.0016	0.0022	0.092	0.0971	0.0096	0.0102	0.0079	0.0239	0.0055	0.0128	0.1531
12	rs73146906	72783553	1.35	0.0330775438811865	3.64	0.0238790106330393	0.24594460082764	0.370874522362595	0.1495	0.0668	0.0058	0.0023	0.0186	0.0022	0.0018	0.0227	0.1553	0.0136	0.0222	0.0075	0.0863	0.0185	0.0075	0.0016	0.0022	0.092	0.0971	0.0096	0.0102	0.0079	0.0239	0.0055	0.0128	0.1531
12	rs11179189	72795520	1.35	0.0330775438811865	3.63	0.0258547100235892	0.245769663615214	0.358162325622447	0.1495	0.0668	0.0058	0.0023	0.0186	0.0022	0.0018	0.0226	0.1553	0.0136	0.0222	0.0075	0.0864	0.0186	0.0075	0.0016	0.0022	0.0919	0.0971	0.0096	0.0102	0.0079	0.0239	0.0055	0.0128	0.153
12	rs74103309	72802395	1.35	0.0330775438811865	3.63	0.0258547100235892	0.237839465271857	0.371886772123431	0.1495	0.0669	0.0058	0.0023	0.0187	0.0022	0.0018	0.0224	0.1555	0.0136	0.0222	0.0075	0.0865	0.0187	0.0075	0.0016	0.0022	0.0918	0.0972	0.0095	0.0102	0.0079	0.0239	0.0055	0.0128	0.153
12	rs11179190	72805770	1.35	0.0330775438811865	3.63	0.0258547100235892	0.231150259701851	0.366203013095	0.1496	0.0669	0.0058	0.0023	0.0187	0.0022	0.0018	0.0224	0.1555	0.0136	0.0222	0.0075	0.0864	0.0187	0.0075	0.0016	0.0022	0.0917	0.0972	0.0095	0.0102	0.0079	0.024	0.0055	0.0128	0.153
12	rs11179203	72826630	1.34	0.0395827626793828	3.62	0.0279629416485042	0.173772631669048	0.212131683724632	0.1495	0.067	0.0058	0.0022	0.0186	0.0023	0.0018	0.0226	0.1552	0.0136	0.0223	0.0075	0.0858	0.0188	0.0075	0.0017	0.0023	0.0914	0.0972	0.0095	0.0102	0.008	0.024	0.0055	0.0129	0.153
12	rs623405	72828415	1.34	0.0395827626793828	3.62	0.0279629416485042	0.171516454829089	0.20798869413567	0.1495	0.067	0.0058	0.0022	0.0186	0.0023	0.0018	0.0226	0.1552	0.0136	0.0223	0.0075	0.0859	0.0188	0.0075	0.0017	0.0023	0.0913	0.0972	0.0095	0.0102	0.008	0.024	0.0055	0.0129	0.153
12	rs17111173	72836785	1.34	0.0395827626793828	3.62	0.0279629416485042	0.218171076521021	0.311142711991857	0.1495	0.067	0.0058	0.0022	0.0186	0.0023	0.0018	0.0227	0.1551	0.0136	0.0223	0.0075	0.0858	0.0188	0.0075	0.0017	0.0023	0.0912	0.0973	0.0095	0.0102	0.0081	0.0241	0.0055	0.013	0.153
12	rs80265548	72836959	1.34	0.0395827626793828	3.61	0.0302100043965568	0.218334828765106	0.312345494932485	0.1495	0.067	0.0058	0.0022	0.0186	0.0023	0.0018	0.0227	0.1551	0.0136	0.0223	0.0075	0.0858	0.0188	0.0075	0.0017	0.0023	0.0912	0.0973	0.0095	0.0102	0.0081	0.0241	0.0055	0.013	0.153
12	rs112256361	72852225	1.34	0.0395827626793828	3.61	0.0302100043965568	0.274441192166241	0.359415335251917	0.1494	0.067	0.0058	0.0022	0.0186	0.0023	0.0018	0.0227	0.155	0.0136	0.0223	0.0075	0.0857	0.0188	0.0075	0.0017	0.0023	0.0912	0.0973	0.0095	0.0102	0.0081	0.0241	0.0055	0.0129	0.1531
12	rs73146931	72852408	1.34	0.0395827626793828	3.6	0.0326023165839827	0.274580507818789	0.360042307009998	0.1494	0.067	0.0058	0.0022	0.0186	0.0023	0.0018	0.0227	0.155	0.0136	0.0223	0.0075	0.0857	0.0188	0.0075	0.0017	0.0023	0.0912	0.0973	0.0095	0.0102	0.0081	0.0241	0.0055	0.0129	0.1531
12	rs116970616	72881050	1.34	0.0395827626793828	3.59	0.0351464082512032	0.191297000820065	0.261465553772957	0.1487	0.0671	0.0059	0.0022	0.0187	0.0024	0.0019	0.0228	0.1537	0.0137	0.0224	0.0077	0.085	0.0191	0.0075	0.0018	0.0023	0.0911	0.0978	0.0093	0.01	0.0082	0.0243	0.0057	0.013	0.1541
12	rs117398304	72914797	1.33	0.0470797710233837	3.58	0.0378489131480559	0.2399919579873	0.272826513887828	0.1478	0.0672	0.0058	0.0022	0.0188	0.0025	0.002	0.023	0.1523	0.014	0.0227	0.0079	0.0842	0.0193	0.0074	0.0018	0.0023	0.0911	0.0984	0.0091	0.0098	0.0084	0.0245	0.0058	0.013	0.1551
12	rs78697325	72915308	1.33	0.0470797710233837	3.58	0.0378489131480559	0.234716055578521	0.269713202955679	0.1478	0.0674	0.0058	0.0022	0.0188	0.0025	0.002	0.023	0.1523	0.014	0.0227	0.0079	0.0842	0.0193	0.0074	0.0018	0.0023	0.0911	0.0984	0.0091	0.0098	0.0084	0.0245	0.0058	0.013	0.1551
12	rs10748198	72934229	1.33	0.0470797710233837	3.58	0.0378489131480559	0.188346578506396	0.220930067034867	0.1478	0.0674	0.0058	0.0022	0.0188	0.0025	0.002	0.023	0.1522	0.014	0.0227	0.0079	0.0842	0.0194	0.0074	0.0018	0.0024	0.091	0.0985	0.0091	0.0097	0.0084	0.0245	0.0058	0.013	0.1551
12	rs55937535	72937796	1.33	0.0470797710233837	3.59	0.0351464082512032	0.195887382957044	0.228205386790011	0.1478	0.0674	0.0058	0.0022	0.0188	0.0025	0.002	0.023	0.1522	0.014	0.0227	0.0079	0.0841	0.0194	0.0074	0.0018	0.0023	0.091	0.0985	0.0091	0.0097	0.0084	0.0245	0.0058	0.013	0.1551
12	rs12812679	72939734	1.33	0.0470797710233837	3.59	0.0351464082512032	0.199877012251919	0.231707098476218	0.1479	0.0674	0.0058	0.0022	0.0188	0.0025	0.002	0.023	0.1521	0.014	0.0227	0.0079	0.0842	0.0194	0.0074	0.0018	0.0023	0.091	0.0985	0.0091	0.0097	0.0083	0.0245	0.0058	0.013	0.1551
12	rs17797841	72952965	1.33	0.0470797710233837	3.59	0.0351464082512032	0.198904449745448	0.240980459697896	0.1478	0.0675	0.0059	0.0022	0.0188	0.0025	0.0019	0.023	0.1519	0.014	0.0227	0.0079	0.0841	0.0194	0.0074	0.0018	0.0023	0.0911	0.0986	0.0091	0.0097	0.0083	0.0246	0.0059	0.013	0.1551
12	rs4144975	72979345	1.32	0.055666547717423	3.59	0.0351464082512032	0.190613803419848	0.235115774492863	0.1481	0.0677	0.0059	0.0022	0.0187	0.0025	0.0019	0.0229	0.1516	0.014	0.0227	0.0079	0.0839	0.0195	0.0075	0.0018	0.0022	0.091	0.0986	0.0091	0.0097	0.0083	0.0247	0.0059	0.0131	0.1552
12	rs12825955	72982299	1.32	0.055666547717423	3.59	0.0351464082512032	0.192210105884153	0.241202673904836	0.1481	0.0677	0.0059	0.0022	0.0187	0.0025	0.0019	0.0229	0.1516	0.014	0.0227	0.0079	0.0839	0.0195	0.0075	0.0018	0.0022	0.091	0.0986	0.0091	0.0097	0.0083	0.0247	0.0059	0.0131	0.1552
12	rs6582095	72999144	1.32	0.055666547717423	3.64	0.0238790106330393	0.169029676584277	0.251945265711703	0.148	0.0671	0.006	0.0022	0.0187	0.0025	0.0019	0.023	0.1508	0.014	0.0226	0.008	0.084	0.0195	0.0074	0.0018	0.0022	0.0917	0.0979	0.0091	0.0097	0.0084	0.0248	0.006	0.0131	0.1565
12	rs1347195	73000281	1.32	0.055666547717423	3.64	0.0238790106330393	0.189213844819496	0.274676643839092	0.1479	0.0671	0.006	0.0022	0.0187	0.0025	0.0018	0.023	0.1508	0.014	0.0226	0.008	0.084	0.0195	0.0074	0.0018	0.0022	0.0917	0.0979	0.0091	0.0096	0.0084	0.0248	0.006	0.0131	0.1565
12	rs11179282	73007246	1.32	0.055666547717423	3.64	0.0238790106330393	0.21470761560467	0.285272005136179	0.1478	0.0672	0.006	0.0022	0.0187	0.0026	0.0018	0.0229	0.1507	0.014	0.0227	0.008	0.0839	0.0195	0.0074	0.0018	0.0021	0.0918	0.098	0.0091	0.0096	0.0084	0.0249	0.006	0.0131	0.1566
12	rs11609949	73009378	1.32	0.055666547717423	3.64	0.0238790106330393	0.223445274512649	0.289262050115139	0.1476	0.0672	0.006	0.0022	0.0187	0.0026	0.0018	0.0229	0.1506	0.014	0.0227	0.0081	0.0837	0.0195	0.0074	0.0018	0.0021	0.0919	0.098	0.0091	0.0096	0.0084	0.0249	0.006	0.0131	0.1567
12	rs79944777	73011538	1.32	0.055666547717423	3.64	0.0238790106330393	0.216578099394901	0.2803665557511	0.1474	0.0673	0.006	0.0022	0.0187	0.0026	0.0018	0.0229	0.1505	0.014	0.0227	0.0081	0.0836	0.0195	0.0074	0.0018	0.0021	0.0919	0.0981	0.009	0.0096	0.0084	0.0249	0.006	0.0131	0.1568
12	rs73146990	73027335	1.32	0.055666547717423	3.64	0.0238790106330393	0.199176495510299	0.264777923715796	0.1472	0.0674	0.0061	0.0022	0.0187	0.0025	0.0018	0.0229	0.1503	0.014	0.0228	0.0082	0.0834	0.0195	0.0075	0.0018	0.0021	0.092	0.0981	0.009	0.0095	0.0084	0.025	0.0061	0.0131	0.157
12	rs74958732	73027461	1.32	0.055666547717423	3.64	0.0238790106330393	0.19874908991839	0.263862866923018	0.1472	0.0674	0.0061	0.0022	0.0187	0.0025	0.0018	0.0229	0.1503	0.014	0.0228	0.0082	0.0834	0.0195	0.0075	0.0018	0.0021	0.092	0.0981	0.009	0.0095	0.0084	0.025	0.0061	0.0131	0.157
12	rs34115559	73049816	1.32	0.055666547717423	3.64	0.0238790106330393	0.200344799767544	0.269713202955679	0.1471	0.0674	0.0061	0.0022	0.0187	0.0025	0.0018	0.0229	0.1502	0.014	0.0228	0.0082	0.0833	0.0195	0.0075	0.0018	0.0021	0.0922	0.0981	0.009	0.0095	0.0084	0.025	0.0061	0.0131	0.1571
12	rs306028	73058186	1.32	0.055666547717423	3.64	0.0238790106330393	0.184639630276399	0.262263898494917	0.147	0.0674	0.0061	0.0022	0.0187	0.0025	0.0018	0.0229	0.15	0.014	0.0228	0.0082	0.0833	0.0194	0.0075	0.0018	0.0021	0.0924	0.0982	0.009	0.0094	0.0085	0.025	0.0061	0.0132	0.1572
12	rs3936356	73058900	1.32	0.055666547717423	3.64	0.0238790106330393	0.183970185194363	0.266266994424014	0.1469	0.0674	0.0061	0.0022	0.0187	0.0025	0.0018	0.0229	0.15	0.014	0.0227	0.0082	0.0833	0.0194	0.0075	0.0018	0.0021	0.0925	0.0982	0.009	0.0094	0.0085	0.025	0.0061	0.0132	0.1572
12	rs306024	73065840	1.32	0.055666547717423	3.65	0.0220296713647935	0.168464238153634	0.246443475904627	0.1465	0.0674	0.0062	0.0022	0.0186	0.0027	0.0019	0.0229	0.1499	0.014	0.0226	0.0083	0.0833	0.0195	0.0076	0.0019	0.0021	0.0927	0.0977	0.009	0.0094	0.0086	0.0251	0.0062	0.0132	0.157
12	rs305397	73067398	1.32	0.055666547717423	3.64	0.0238790106330393	0.150456724361725	0.150911752819125	0.1475	0.0675	0.0061	0.0022	0.0185	0.0028	0.0019	0.0227	0.1497	0.0135	0.0225	0.0084	0.0837	0.0191	0.0078	0.0021	0.0021	0.0929	0.0966	0.0089	0.0095	0.0086	0.0251	0.0064	0.0126	0.1576
12	rs2163880	73067540	1.32	0.055666547717423	3.64	0.0238790106330393	0.156743428323923	0.149776079071407	0.1476	0.0675	0.0061	0.0022	0.0186	0.0028	0.002	0.0226	0.15	0.0136	0.0224	0.0084	0.0833	0.0191	0.0078	0.0021	0.0021	0.0931	0.0965	0.0089	0.0096	0.0086	0.0251	0.0064	0.0126	0.1577
12	rs972380	73068581	1.32	0.055666547717423	3.64	0.0238790106330393	0.149599250159463	0.123737955677872	0.1476	0.0676	0.006	0.0022	0.0184	0.0028	0.002	0.0227	0.1502	0.0136	0.0225	0.0084	0.0833	0.0189	0.0078	0.0022	0.0021	0.0929	0.0959	0.0088	0.0096	0.0085	0.0253	0.0066	0.0124	0.1583
12	rs1807989	73074412	1.32	0.055666547717423	3.64	0.0238790106330393	0.161696139051417	0.11927481260078	0.1475	0.0675	0.0059	0.0023	0.0185	0.0029	0.0021	0.0226	0.1501	0.0137	0.0224	0.0084	0.0834	0.019	0.0079	0.0022	0.0021	0.0928	0.0958	0.0088	0.0095	0.0085	0.0254	0.0066	0.0123	0.1585
12	rs1433250	73075776	1.32	0.055666547717423	3.64	0.0238790106330393	0.147109440123999	0.123561772776244	0.1474	0.0674	0.0059	0.0023	0.0185	0.0029	0.0021	0.0226	0.1501	0.0137	0.0224	0.0084	0.0833	0.019	0.0079	0.0022	0.0021	0.0928	0.0959	0.0088	0.0095	0.0085	0.0254	0.0066	0.0125	0.1585
12	rs10879482	73109987	1.31	0.0654431371829849	3.63	0.0258547100235892	0.108988972729705	0.0804614915184349	0.1469	0.0674	0.006	0.0023	0.0183	0.003	0.0023	0.0224	0.1495	0.0137	0.0223	0.0085	0.0835	0.019	0.0081	0.0026	0.0022	0.093	0.0956	0.0088	0.0096	0.0085	0.0254	0.0066	0.0125	0.1586
12	rs11179334	73110448	1.31	0.0654431371829849	3.63	0.0258547100235892	0.111148818574497	0.0868162252304122	0.1468	0.0674	0.006	0.0023	0.0183	0.003	0.0023	0.0224	0.1495	0.0137	0.0223	0.0085	0.0835	0.019	0.0081	0.0025	0.0022	0.093	0.0956	0.0088	0.0096	0.0085	0.0254	0.0067	0.0125	0.1586
12	rs11615751	73117963	1.32	0.055666547717423	3.62	0.0279629416485042	0.0939785159000939	0.074160103040642	0.145	0.0685	0.006	0.0025	0.0183	0.0032	0.0024	0.0225	0.1494	0.0138	0.0221	0.0086	0.0835	0.019	0.0082	0.0027	0.0023	0.0926	0.0958	0.0088	0.0098	0.0086	0.0255	0.0067	0.0126	0.1584
12	rs73153242	73120881	1.32	0.055666547717423	3.62	0.0279629416485042	0.0785168754250214	0.057526725948247	0.1441	0.069	0.0061	0.0026	0.0183	0.0034	0.0025	0.0226	0.1493	0.0138	0.0219	0.0086	0.0835	0.0189	0.0082	0.0027	0.0024	0.0924	0.0958	0.0088	0.0099	0.0086	0.0256	0.0067	0.0126	0.1583
12	rs10879485	73120966	1.32	0.055666547717423	3.62	0.0279629416485042	0.0760025234658788	0.0568162870431793	0.1441	0.069	0.0062	0.0026	0.0183	0.0034	0.0025	0.0226	0.1493	0.0138	0.0219	0.0086	0.0835	0.0189	0.0082	0.0027	0.0024	0.0924	0.0958	0.0088	0.0099	0.0086	0.0256	0.0067	0.0126	0.1583
12	rs1529750	73121323	1.32	0.055666547717423	3.62	0.0279629416485042	0.0701204107916711	0.0551521596853757	0.1444	0.069	0.0063	0.0026	0.0183	0.0034	0.0026	0.0225	0.149	0.014	0.0219	0.0087	0.0833	0.0188	0.0082	0.0028	0.0024	0.0922	0.0958	0.0089	0.01	0.0086	0.0255	0.0067	0.0126	0.1578
12	rs34804232	73125179	1.33	0.0470797710233837	3.62	0.0279629416485042	0.0427241767170193	0.0255139579225171	0.1445	0.0689	0.0067	0.0029	0.0187	0.0037	0.0025	0.0217	0.1484	0.014	0.0216	0.0079	0.082	0.0186	0.0083	0.0031	0.0026	0.0936	0.0956	0.0088	0.01	0.0086	0.0266	0.0068	0.0126	0.1579
12	rs77596111	73129991	1.33	0.0470797710233837	3.6	0.0326023165839827	0.0428570481300656	0.0251563994761228	0.1445	0.0689	0.0067	0.0029	0.0186	0.0037	0.0025	0.0218	0.1484	0.014	0.0216	0.0079	0.082	0.0186	0.0083	0.0031	0.0026	0.0936	0.0956	0.0088	0.01	0.0086	0.0266	0.0068	0.0126	0.1579
12	rs12314725	73133859	1.33	0.0470797710233837	3.6	0.0326023165839827	0.0423858971279311	0.0255139579225171	0.1445	0.0689	0.0067	0.0029	0.0186	0.0037	0.0025	0.0218	0.1484	0.014	0.0215	0.0079	0.082	0.0186	0.0083	0.0031	0.0026	0.0936	0.0956	0.0088	0.01	0.0086	0.0266	0.0068	0.0126	0.1579
12	rs35131175	73135101	1.33	0.0470797710233837	3.6	0.0326023165839827	0.0425033509464821	0.0244924375674286	0.1445	0.069	0.0067	0.0029	0.0186	0.0037	0.0025	0.0218	0.1484	0.014	0.0215	0.0079	0.082	0.0186	0.0083	0.0031	0.0026	0.0936	0.0956	0.0088	0.01	0.0086	0.0266	0.0068	0.0126	0.1579
12	rs6421235	73140752	1.33	0.0470797710233837	3.6	0.0326023165839827	0.0420202861781895	0.0231042878946298	0.1444	0.0689	0.0067	0.0029	0.0186	0.0038	0.0026	0.0218	0.1483	0.014	0.0215	0.0079	0.0821	0.0186	0.0083	0.0031	0.0026	0.0937	0.0955	0.0088	0.0101	0.0086	0.0266	0.0068	0.0126	0.1578
12	rs61933852	73142057	1.33	0.0470797710233837	3.59	0.0351464082512032	0.0416568412058088	0.0230615318717745	0.1444	0.0689	0.0067	0.0029	0.0186	0.0038	0.0026	0.0218	0.1483	0.014	0.0215	0.0079	0.0821	0.0186	0.0083	0.0031	0.0026	0.0937	0.0955	0.0088	0.0101	0.0086	0.0266	0.0068	0.0126	0.1578
12	rs73341540	73150485	1.34	0.0395827626793828	3.6	0.0326023165839827	0.0364349854405669	0.0408232272498776	0.1427	0.0687	0.0071	0.0033	0.0189	0.0044	0.003	0.0217	0.1467	0.0142	0.0215	0.008	0.0806	0.0186	0.0085	0.0037	0.0033	0.0928	0.0957	0.0087	0.0105	0.0088	0.0283	0.0075	0.0127	0.1564
12	rs11179351	73153191	1.33	0.0470797710233837	3.59	0.0351464082512032	0.0658352321636195	0.164092450458626	0.1416	0.0691	0.0075	0.0038	0.0192	0.0048	0.0035	0.0215	0.147	0.0146	0.0217	0.0088	0.0785	0.0191	0.0087	0.0044	0.0043	0.0901	0.0954	0.0086	0.0109	0.0088	0.0302	0.0081	0.0128	0.1534
12	rs61935560	73161710	1.33	0.0470797710233837	3.6	0.0326023165839827	0.0622558168021222	0.141542879010678	0.1417	0.0692	0.0074	0.0038	0.0192	0.0048	0.0035	0.0215	0.1469	0.0146	0.0217	0.0088	0.0785	0.0191	0.0087	0.0044	0.0043	0.0899	0.0953	0.0086	0.011	0.0088	0.0303	0.0081	0.0128	0.1534
12	rs76908415	73164656	1.33	0.0470797710233837	3.6	0.0326023165839827	0.0612545372082322	0.153764363523109	0.1417	0.0692	0.0074	0.0038	0.0192	0.0048	0.0035	0.0215	0.1469	0.0146	0.0217	0.0088	0.0785	0.0191	0.0087	0.0044	0.0043	0.0898	0.0953	0.0086	0.011	0.0088	0.0303	0.0081	0.0128	0.1534
12	rs11179361	73187300	1.33	0.0470797710233837	3.6	0.0326023165839827	0.05708659506742	0.185443398408642	0.1418	0.0695	0.0074	0.0038	0.0193	0.0048	0.0035	0.0215	0.1467	0.0146	0.0217	0.0089	0.0785	0.0191	0.0087	0.0044	0.0043	0.0894	0.0951	0.0086	0.0112	0.0088	0.0303	0.0082	0.0128	0.1534
12	rs112947350	73188412	1.33	0.0470797710233837	3.6	0.0326023165839827	0.0568180185964618	0.187586756472022	0.1419	0.0695	0.0074	0.0038	0.0193	0.0048	0.0035	0.0215	0.1467	0.0146	0.0217	0.0089	0.0785	0.0191	0.0087	0.0044	0.0043	0.0894	0.0951	0.0086	0.0112	0.0088	0.0303	0.0082	0.0128	0.1534
12	rs77097934	73198603	1.33	0.0470797710233837	3.6	0.0326023165839827	0.0546648080281829	0.214801633322173	0.1419	0.0696	0.0074	0.0038	0.0193	0.0048	0.0036	0.0215	0.1465	0.0146	0.0217	0.0089	0.0785	0.0191	0.0087	0.0044	0.0044	0.0892	0.095	0.0085	0.0112	0.0088	0.0304	0.0082	0.0129	0.1534
12	rs113603798	73200980	1.33	0.0470797710233837	3.6	0.0326023165839827	0.0545777433122823	0.217052884243873	0.142	0.0696	0.0074	0.0038	0.0193	0.0048	0.0036	0.0215	0.1465	0.0146	0.0217	0.0089	0.0785	0.0191	0.0087	0.0044	0.0044	0.0892	0.095	0.0085	0.0113	0.0088	0.0304	0.0082	0.0129	0.1534
12	rs34515329	73209259	1.32	0.055666547717423	3.6	0.0326023165839827	0.0595787388041439	0.292324603927345	0.1419	0.0697	0.0074	0.0038	0.0193	0.0048	0.0036	0.0216	0.1465	0.0146	0.0217	0.009	0.0785	0.0191	0.0087	0.0044	0.0044	0.0891	0.095	0.0085	0.0113	0.0088	0.0305	0.0082	0.0129	0.1535
12	rs73151376	73210556	1.32	0.055666547717423	3.6	0.0326023165839827	0.0556286503262056	0.253863009859626	0.1415	0.0697	0.0074	0.0038	0.0193	0.0048	0.0036	0.0216	0.1467	0.0146	0.0216	0.009	0.0783	0.0191	0.0087	0.0044	0.0044	0.0891	0.0951	0.0085	0.0113	0.0088	0.0305	0.0082	0.0129	0.1533
12	rs11179383	73214181	1.32	0.055666547717423	3.6	0.0326023165839827	0.0627318426823181	0.335087344491429	0.1402	0.0697	0.0075	0.0038	0.0193	0.0048	0.0037	0.0218	0.1473	0.0147	0.0216	0.0092	0.078	0.0192	0.0087	0.0044	0.0044	0.0892	0.0955	0.0084	0.0114	0.0089	0.0306	0.0082	0.0129	0.153
12	rs77750860	73230389	1.32	0.055666547717423	3.59	0.0351464082512032	0.0856523737969685	0.354161096644246	0.1406	0.0705	0.0075	0.0039	0.0193	0.0048	0.0037	0.022	0.1489	0.0147	0.0215	0.0092	0.0773	0.0194	0.0086	0.0045	0.0044	0.0872	0.0974	0.0084	0.0119	0.0089	0.0299	0.0082	0.0129	0.1511
