## Supplementary Tab. 5 for "Sparse haplotype-based fine-scale local ancestry inference at scale reveals recent selection on immune responses": 304206_file06 (part 114 of 161)

Chromosome	rs_number	hg19_GRCh37_Position	LDAS_26pop	-log10(p_LDAS_26pop)	LDAS_5continent	-log10(p_LDAS_5continent)	-log10(p_AAS_26pop)	-log10(p_AAS_5continent)	prob_ACB	prob_ASW	prob_BEB	prob_CDX	prob_CEU	prob_CHB	prob_CHS	prob_CLM	prob_ESN	prob_FIN	prob_GBR	prob_GIH	prob_GWD	prob_IBS	prob_ITU	prob_JPT	prob_KHV	prob_LWK	prob_MSL	prob_MXL	prob_PEL	prob_PJL	prob_PUR	prob_STU	prob_TSI	prob_YRI
12	rs78235933	95119730	1.29	0.0889718392940509	3.12	0.452863978564029	0.740176731865996	0.36721165093302	0.142	0.0577	0.0088	0.0049	0.0214	0.0045	0.0044	0.0219	0.1594	0.0154	0.0203	0.0102	0.0884	0.0149	0.0082	0.0062	0.0049	0.0972	0.0763	0.0083	0.0136	0.0094	0.0282	0.0095	0.0172	0.1425
12	rs1104719	95122938	1.28	0.102927797709035	3.12	0.452863978564029	0.753448181400686	0.345825384522591	0.1423	0.0577	0.009	0.005	0.0215	0.0047	0.0045	0.0219	0.1585	0.0152	0.0204	0.0103	0.0883	0.0149	0.0083	0.0064	0.0051	0.0974	0.0769	0.0082	0.0136	0.0093	0.028	0.0095	0.017	0.1418
12	rs1316566	95123157	1.27	0.118479912290321	3.22	0.299593947381755	0.756648717433202	0.352788644729555	0.1424	0.0577	0.009	0.005	0.0215	0.0047	0.0045	0.0219	0.1585	0.0152	0.0204	0.0103	0.0885	0.0149	0.0083	0.0064	0.0051	0.0971	0.0769	0.0082	0.0137	0.0093	0.028	0.0095	0.017	0.1417
12	rs7304978	95124807	1.27	0.118479912290321	3.22	0.299593947381755	0.805364198621852	0.358412827821463	0.1424	0.0577	0.0089	0.005	0.0215	0.0047	0.0045	0.0219	0.1582	0.0151	0.0204	0.0103	0.0886	0.0149	0.0083	0.0064	0.0051	0.0971	0.077	0.0082	0.0136	0.0093	0.0281	0.0095	0.0171	0.1418
12	rs12372417	95126481	1.27	0.118479912290321	3.22	0.299593947381755	0.917256155080989	0.375055049758403	0.1426	0.0576	0.0089	0.005	0.022	0.0047	0.0045	0.0221	0.1572	0.0155	0.0205	0.0102	0.089	0.0147	0.0082	0.0065	0.0051	0.0968	0.0773	0.0082	0.0137	0.0094	0.0282	0.0093	0.0172	0.1412
12	rs12228298	95129805	1.27	0.118479912290321	3.22	0.299593947381755	1.09948549181793	0.3493020313066	0.1429	0.0577	0.0089	0.0049	0.0221	0.0049	0.0045	0.0222	0.1561	0.0154	0.0203	0.0102	0.0898	0.0145	0.0083	0.0066	0.0052	0.0965	0.0785	0.0079	0.0137	0.0094	0.0275	0.0092	0.0175	0.141
12	rs12305035	95129906	1.27	0.118479912290321	3.22	0.299593947381755	1.09378434312989	0.350546110054238	0.1429	0.0577	0.0089	0.0049	0.0221	0.0049	0.0045	0.0222	0.1562	0.0154	0.0203	0.0102	0.0897	0.0145	0.0083	0.0066	0.0052	0.0965	0.0785	0.0079	0.0137	0.0094	0.0274	0.0091	0.0176	0.1411
12	rs79670651	95130760	1.27	0.118479912290321	3.22	0.299593947381755	1.06105732937272	0.380904330118517	0.1432	0.0577	0.009	0.0048	0.022	0.0049	0.0045	0.0221	0.156	0.0154	0.0203	0.0102	0.09	0.0146	0.0082	0.0066	0.0051	0.0965	0.0785	0.0079	0.0136	0.0093	0.0274	0.0091	0.0176	0.1413
12	rs10859742	95131444	1.27	0.118479912290321	3.22	0.299593947381755	1.02196827553465	0.342235157200244	0.1434	0.0576	0.0091	0.0047	0.022	0.0048	0.0045	0.022	0.1558	0.0153	0.0202	0.0101	0.0902	0.0147	0.0082	0.0065	0.005	0.0966	0.0784	0.0079	0.0136	0.0094	0.0274	0.009	0.0177	0.1413
12	rs17251396	95134005	1.27	0.118479912290321	3.23	0.286575202599778	0.892387795761116	0.388571666140115	0.1438	0.0575	0.0092	0.0046	0.022	0.0048	0.0045	0.0219	0.1552	0.0156	0.0202	0.0101	0.0905	0.0148	0.0083	0.0063	0.0049	0.0964	0.078	0.0081	0.0135	0.0097	0.0275	0.009	0.0178	0.1415
12	rs7297137	95140081	1.27	0.118479912290321	3.23	0.286575202599778	0.940734760944595	0.458064767539088	0.1445	0.0572	0.0092	0.0043	0.0217	0.0046	0.0042	0.0219	0.1543	0.0159	0.0201	0.0101	0.0913	0.0146	0.0084	0.0059	0.0048	0.0967	0.0777	0.0084	0.0142	0.0102	0.0279	0.0089	0.0177	0.1409
12	rs1434248	95141134	1.27	0.118479912290321	3.23	0.286575202599778	0.938141713968765	0.467467658461391	0.1444	0.0571	0.0092	0.0043	0.0217	0.0046	0.0043	0.0219	0.1542	0.0159	0.0201	0.0101	0.0913	0.0146	0.0084	0.0059	0.0048	0.0966	0.0777	0.0084	0.0142	0.0103	0.0279	0.0089	0.0177	0.1409
12	rs79507597	95143850	1.27	0.118479912290321	3.23	0.286575202599778	0.946265325249956	0.484653299930758	0.1445	0.057	0.0092	0.0043	0.0217	0.0046	0.0042	0.0221	0.1541	0.0159	0.0202	0.0101	0.0915	0.0147	0.0084	0.0059	0.0048	0.0966	0.0776	0.0083	0.0143	0.0104	0.028	0.0089	0.0177	0.1408
12	rs79005295	95143972	1.27	0.118479912290321	3.23	0.286575202599778	0.933798762526323	0.50309520257712	0.1446	0.057	0.0092	0.0043	0.0217	0.0046	0.0042	0.0221	0.1541	0.0159	0.0202	0.0101	0.0915	0.0147	0.0086	0.0059	0.0048	0.0966	0.0777	0.0083	0.0143	0.0104	0.028	0.0089	0.0177	0.1405
12	rs10859747	95145233	1.27	0.118479912290321	3.23	0.286575202599778	0.973948999918925	0.496517914005669	0.1448	0.057	0.0093	0.0042	0.0217	0.0046	0.0042	0.0221	0.1541	0.016	0.0201	0.01	0.0915	0.0146	0.0086	0.0058	0.0048	0.0965	0.0778	0.0083	0.0145	0.0104	0.0281	0.0089	0.0177	0.1403
12	rs7296947	95147137	1.27	0.118479912290321	3.23	0.286575202599778	1.10118029296126	0.522541977168498	0.1473	0.0569	0.0093	0.0038	0.0214	0.0043	0.0039	0.0219	0.1546	0.0163	0.0201	0.0098	0.0905	0.0144	0.0086	0.0053	0.0045	0.0967	0.0778	0.0085	0.0144	0.0104	0.0287	0.0087	0.0178	0.14
12	rs4761658	95147436	1.27	0.118479912290321	3.25	0.261729658797372	1.04851589413599	0.520602797974968	0.1481	0.057	0.0093	0.0037	0.0213	0.0042	0.0038	0.0218	0.1548	0.0163	0.0198	0.0099	0.0906	0.0143	0.0086	0.0052	0.0044	0.0968	0.0778	0.0086	0.0144	0.0103	0.0287	0.0086	0.0177	0.1398
12	rs12822392	95148756	1.25	0.154769873779188	3.25	0.261729658797372	1.01047835657998	0.435573122464594	0.1521	0.058	0.0093	0.0035	0.0209	0.0038	0.0033	0.0216	0.1554	0.016	0.0193	0.0097	0.0905	0.0141	0.0086	0.0046	0.0041	0.0977	0.0777	0.0088	0.0141	0.0098	0.0289	0.0083	0.0173	0.1385
12	rs7961375	95152181	1.23	0.19861485684188	3.25	0.261729658797372	0.912871146518059	0.522957750860194	0.1542	0.0587	0.0089	0.0031	0.0206	0.0033	0.0027	0.0215	0.1554	0.0158	0.0188	0.0096	0.0908	0.0139	0.0087	0.004	0.0036	0.1002	0.079	0.0091	0.0137	0.0093	0.0291	0.0081	0.0171	0.1367
12	rs4761661	95153435	1.23	0.19861485684188	3.24	0.273955600409011	0.896157178747153	0.625307655947901	0.1548	0.0585	0.0089	0.003	0.0206	0.0032	0.0026	0.0215	0.1557	0.0158	0.0188	0.0095	0.0908	0.0139	0.0088	0.0039	0.0035	0.1003	0.0792	0.0091	0.0135	0.0093	0.0292	0.0081	0.017	0.1365
12	rs7959581	95154905	1.23	0.19861485684188	3.24	0.273955600409011	0.84072245118616	0.557328260954936	0.1553	0.0583	0.0088	0.0029	0.0206	0.0032	0.0025	0.0216	0.1559	0.0158	0.0187	0.0094	0.0908	0.0141	0.0088	0.0038	0.0034	0.1005	0.0793	0.009	0.0134	0.0092	0.0293	0.0081	0.017	0.1364
12	rs77906846	95157008	1.23	0.19861485684188	3.26	0.249891789602986	0.822764116610811	0.552405276298221	0.1553	0.0582	0.0088	0.0029	0.0206	0.0031	0.0025	0.0216	0.1561	0.0158	0.0187	0.0094	0.0906	0.0141	0.0088	0.0038	0.0034	0.1005	0.0801	0.0091	0.0134	0.0092	0.0293	0.0081	0.0169	0.1362
12	rs117788490	95157455	1.23	0.19861485684188	3.27	0.2384362992664	0.818734562691922	0.551141102077706	0.1554	0.0582	0.0088	0.0029	0.0206	0.0031	0.0025	0.0216	0.1561	0.0158	0.0187	0.0094	0.0905	0.0141	0.0088	0.0038	0.0034	0.1005	0.0802	0.0091	0.0134	0.0092	0.0293	0.0081	0.0169	0.1362
12	rs73232010	95158779	1.23	0.19861485684188	3.27	0.2384362992664	0.794268841147542	0.570177790333128	0.1554	0.0582	0.0087	0.0028	0.0205	0.0031	0.0025	0.0216	0.1562	0.0158	0.0187	0.0094	0.0904	0.0141	0.0088	0.0038	0.0032	0.1005	0.0804	0.0091	0.0133	0.0093	0.0293	0.0081	0.0169	0.1361
12	rs75566720	95160960	1.23	0.19861485684188	3.29	0.21664916022799	0.72940917774912	0.622414226094321	0.1561	0.058	0.0087	0.0028	0.0204	0.0029	0.0024	0.0216	0.1571	0.0157	0.0186	0.0094	0.0902	0.014	0.0087	0.0034	0.0031	0.1008	0.0803	0.0092	0.0133	0.0092	0.0293	0.008	0.0169	0.1364
12	rs10745692	95161260	1.23	0.19861485684188	3.29	0.21664916022799	0.700251251620231	0.614906121344417	0.1563	0.058	0.0086	0.0027	0.0204	0.0029	0.0024	0.0216	0.1574	0.0157	0.0185	0.0094	0.0901	0.014	0.0087	0.0033	0.003	0.1009	0.0803	0.0092	0.0133	0.0091	0.0292	0.0079	0.0168	0.1365
12	rs77931306	95167561	1.24	0.175701215111077	3.29	0.21664916022799	0.735725746123145	0.780722933171924	0.1579	0.0579	0.0085	0.0026	0.0201	0.0025	0.0022	0.0215	0.1592	0.0154	0.0183	0.0092	0.0897	0.0139	0.0085	0.0025	0.003	0.1014	0.08	0.0093	0.0133	0.0088	0.029	0.0077	0.0167	0.1373
12	rs11107706	95169807	1.24	0.175701215111077	3.29	0.21664916022799	0.734069084811196	0.710980379486175	0.1585	0.0578	0.0085	0.0026	0.0201	0.0024	0.0021	0.0215	0.1598	0.0154	0.0182	0.0091	0.0896	0.0139	0.0084	0.0022	0.0029	0.1016	0.0799	0.0093	0.0133	0.0088	0.0289	0.0077	0.0167	0.1375
12	rs61244926	95169954	1.24	0.175701215111077	3.29	0.21664916022799	0.734596025724708	0.693291241464773	0.1585	0.0578	0.0085	0.0025	0.0201	0.0023	0.0021	0.0215	0.1598	0.0154	0.0182	0.0091	0.0896	0.0139	0.0084	0.0022	0.0029	0.1016	0.0799	0.0093	0.0133	0.0088	0.0289	0.0077	0.0167	0.1376
12	rs7961443	95173317	1.24	0.175701215111077	3.29	0.21664916022799	0.773741281310362	0.718442381114304	0.1587	0.0578	0.0085	0.0025	0.02	0.0023	0.0021	0.0215	0.16	0.0154	0.0182	0.009	0.0894	0.0139	0.0084	0.0022	0.0029	0.1017	0.0799	0.0093	0.0133	0.0087	0.0289	0.0076	0.0167	0.1377
12	rs73362662	95186210	1.24	0.175701215111077	3.29	0.21664916022799	0.912375283856184	0.74213491276711	0.1598	0.0574	0.0085	0.0024	0.0199	0.0019	0.002	0.0215	0.1606	0.0154	0.0183	0.0088	0.0887	0.0139	0.0082	0.002	0.0028	0.1026	0.0799	0.0091	0.0132	0.0085	0.0287	0.0075	0.0168	0.1385
12	rs117117997	95188638	1.24	0.175701215111077	3.29	0.21664916022799	0.89312475830516	0.797344910422434	0.1597	0.0575	0.0085	0.0023	0.0199	0.0018	0.002	0.0215	0.1607	0.0154	0.0183	0.0088	0.0886	0.0139	0.0082	0.002	0.0027	0.103	0.0798	0.0091	0.0132	0.0085	0.0287	0.0075	0.0168	0.1386
12	rs74625990	95189549	1.24	0.175701215111077	3.29	0.21664916022799	0.887072888647256	0.794136702784151	0.1597	0.0575	0.0085	0.0023	0.0199	0.0018	0.002	0.0216	0.1607	0.0154	0.0183	0.0088	0.0885	0.0139	0.0082	0.002	0.0026	0.1031	0.0797	0.0091	0.0132	0.0085	0.0287	0.0075	0.0168	0.1386
12	rs10859753	95192447	1.24	0.175701215111077	3.29	0.21664916022799	0.870722332692194	0.784833317872505	0.1597	0.0575	0.0085	0.0023	0.0199	0.0018	0.002	0.0216	0.1608	0.0154	0.0183	0.0087	0.0884	0.0139	0.0082	0.0019	0.0025	0.1034	0.0797	0.0091	0.0132	0.0085	0.0287	0.0075	0.0168	0.1387
12	rs12422807	95194132	1.24	0.175701215111077	3.3	0.2063056077908	0.872992318812858	0.800096991335639	0.1597	0.0576	0.0084	0.0023	0.0199	0.0018	0.0019	0.0216	0.1608	0.0154	0.0183	0.0087	0.0885	0.0139	0.0082	0.0019	0.0025	0.1035	0.0796	0.009	0.0132	0.0084	0.0287	0.0075	0.0168	0.1388
12	rs61938910	95194556	1.24	0.175701215111077	3.3	0.2063056077908	0.871613814865428	0.798720698822564	0.1597	0.0576	0.0084	0.0023	0.0199	0.0018	0.0019	0.0216	0.1608	0.0154	0.0183	0.0087	0.0885	0.0139	0.0082	0.0019	0.0025	0.1035	0.0795	0.009	0.0132	0.0084	0.0287	0.0075	0.0168	0.1388
12	rs1434245	95204142	1.24	0.175701215111077	3.3	0.2063056077908	0.87843420681989	0.839761388845659	0.1599	0.0579	0.0083	0.0022	0.0199	0.0017	0.0018	0.0216	0.161	0.0153	0.0183	0.0087	0.0888	0.0138	0.008	0.0018	0.0024	0.1041	0.0788	0.009	0.0131	0.0083	0.0286	0.0074	0.0167	0.1394
12	rs118093904	95213737	1.24	0.175701215111077	3.3	0.2063056077908	0.891732932680333	0.821108858898704	0.1603	0.0581	0.0082	0.0021	0.0199	0.0016	0.0018	0.0214	0.161	0.0153	0.0184	0.0086	0.0894	0.0137	0.0079	0.0017	0.0023	0.1047	0.0781	0.0089	0.0131	0.0081	0.0286	0.0073	0.0167	0.1396
12	rs142488416	95214504	1.24	0.175701215111077	3.3	0.2063056077908	0.888216508850323	0.79642799864489	0.1603	0.0581	0.0082	0.0021	0.0199	0.0016	0.0018	0.0214	0.161	0.0153	0.0184	0.0086	0.0894	0.0137	0.0079	0.0017	0.0023	0.1047	0.0781	0.0089	0.0131	0.0081	0.0286	0.0073	0.0167	0.1396
12	rs10777630	95214954	1.24	0.175701215111077	3.29	0.21664916022799	0.887399573977783	0.781179413861393	0.1603	0.0581	0.0082	0.0021	0.0199	0.0015	0.0018	0.0214	0.161	0.0153	0.0184	0.0086	0.0894	0.0137	0.0079	0.0017	0.0023	0.1047	0.078	0.0089	0.0131	0.0081	0.0286	0.0073	0.0167	0.1396
12	rs12368595	95215057	1.24	0.175701215111077	3.28	0.227357389834261	0.887072888647256	0.781027247268018	0.1603	0.0581	0.0082	0.0021	0.0199	0.0016	0.0018	0.0214	0.161	0.0153	0.0184	0.0086	0.0894	0.0137	0.0079	0.0017	0.0023	0.1047	0.078	0.0089	0.0131	0.0081	0.0286	0.0073	0.0167	0.1396
12	rs9634214	95223274	1.24	0.175701215111077	3.28	0.227357389834261	0.945761991533428	0.803463378807584	0.1603	0.0581	0.0083	0.0021	0.0199	0.0015	0.0017	0.0214	0.1613	0.0153	0.0184	0.0086	0.0894	0.0138	0.0079	0.0018	0.0023	0.1047	0.0778	0.009	0.013	0.008	0.0287	0.0073	0.0167	0.1397
12	rs7301485	95236409	1.24	0.175701215111077	3.28	0.227357389834261	1.02959961333131	0.840534032553155	0.1603	0.0582	0.0084	0.0021	0.02	0.0013	0.0017	0.0214	0.1617	0.0154	0.0184	0.0086	0.0891	0.0138	0.0078	0.0017	0.0021	0.1051	0.0778	0.0089	0.0129	0.0079	0.0287	0.0073	0.0166	0.1396
12	rs76449685	95236512	1.24	0.175701215111077	3.28	0.227357389834261	1.0380380664095	0.842234368911525	0.1603	0.0582	0.0084	0.0021	0.02	0.0013	0.0017	0.0214	0.1617	0.0154	0.0184	0.0086	0.0891	0.0138	0.0078	0.0017	0.0021	0.1051	0.0777	0.0089	0.0129	0.0079	0.0287	0.0073	0.0166	0.1396
12	rs11107749	95238898	1.24	0.175701215111077	3.28	0.227357389834261	1.03681842421723	0.839915905753411	0.1602	0.0583	0.0084	0.0021	0.0201	0.0013	0.0017	0.0215	0.1616	0.0154	0.0184	0.0086	0.0891	0.0138	0.0078	0.0018	0.0021	0.1052	0.0777	0.0088	0.0128	0.0079	0.0289	0.0073	0.0166	0.1397
12	rs7294961	95246844	1.24	0.175701215111077	3.28	0.227357389834261	1.0948524084451	0.854776922006558	0.1603	0.0582	0.0085	0.0021	0.0201	0.0013	0.0017	0.0214	0.1617	0.0154	0.0184	0.0086	0.0888	0.0138	0.0078	0.0018	0.0021	0.1053	0.0774	0.0088	0.0128	0.0078	0.0289	0.0073	0.0168	0.1397
12	rs28647200	95247015	1.24	0.175701215111077	3.28	0.227357389834261	1.09583183343746	0.85291634524363	0.1603	0.0582	0.0085	0.0021	0.0201	0.0013	0.0017	0.0214	0.1617	0.0154	0.0184	0.0086	0.0888	0.0138	0.0078	0.0018	0.0021	0.1053	0.0774	0.0088	0.0128	0.0078	0.0289	0.0073	0.0168	0.1397
12	rs117041355	95248881	1.24	0.175701215111077	3.27	0.2384362992664	1.10564525938327	0.843935419354372	0.1603	0.0582	0.0085	0.0021	0.0201	0.0013	0.0017	0.0214	0.1617	0.0153	0.0184	0.0086	0.0888	0.0138	0.0078	0.0018	0.0021	0.1054	0.0774	0.0088	0.0128	0.0078	0.0289	0.0073	0.0168	0.1397
12	rs4761692	95257510	1.24	0.175701215111077	3.27	0.2384362992664	1.11791602821771	0.801167789038929	0.1602	0.0583	0.0086	0.002	0.0202	0.0013	0.0018	0.0214	0.1618	0.0153	0.0184	0.0087	0.0887	0.014	0.0078	0.0019	0.0021	0.1056	0.0772	0.0088	0.0129	0.0077	0.0289	0.0072	0.0167	0.1397
12	rs78441838	95260991	1.24	0.175701215111077	3.27	0.2384362992664	1.08419048988835	0.774490119528278	0.1601	0.0583	0.0085	0.002	0.0202	0.0013	0.0018	0.0214	0.1619	0.0153	0.0183	0.0087	0.0888	0.0142	0.0077	0.0019	0.0021	0.1058	0.0771	0.0088	0.0128	0.0076	0.0289	0.0072	0.0167	0.1397
12	rs12320027	95261510	1.24	0.175701215111077	3.27	0.2384362992664	1.08348117776858	0.76493391825314	0.1601	0.0583	0.0085	0.002	0.0202	0.0013	0.0018	0.0214	0.1619	0.0153	0.0183	0.0087	0.0888	0.0142	0.0077	0.0019	0.0021	0.1059	0.0771	0.0088	0.0128	0.0076	0.0289	0.0072	0.0167	0.1397
12	rs1549992	95266186	1.24	0.175701215111077	3.26	0.249891789602986	1.08951624193385	0.780570785671649	0.1602	0.0583	0.0085	0.002	0.0202	0.0013	0.0018	0.0214	0.1619	0.0153	0.0183	0.0087	0.0888	0.0142	0.0077	0.0019	0.0021	0.1059	0.077	0.0088	0.0128	0.0075	0.0289	0.0072	0.0167	0.1396
12	rs11610936	95285404	1.24	0.175701215111077	3.26	0.249891789602986	1.15350367750643	0.837598774140102	0.1608	0.0584	0.0084	0.0019	0.0201	0.0012	0.0017	0.0213	0.1622	0.0153	0.0183	0.0087	0.0889	0.0142	0.0077	0.0018	0.002	0.1061	0.0762	0.0088	0.0128	0.0075	0.0291	0.0072	0.0169	0.1392
12	rs10859784	95288926	1.24	0.175701215111077	3.26	0.249891789602986	1.17878545191293	0.845482447283974	0.1609	0.0584	0.0084	0.0019	0.0201	0.0012	0.0017	0.0212	0.1623	0.0153	0.0183	0.0087	0.089	0.0142	0.0076	0.0018	0.002	0.1061	0.0762	0.0088	0.0128	0.0075	0.0291	0.0072	0.0169	0.1391
12	rs2162328	95305224	1.24	0.175701215111077	3.26	0.249891789602986	1.30682961616454	0.882785013291663	0.1616	0.0585	0.0084	0.0019	0.0205	0.0011	0.0016	0.0212	0.1623	0.0152	0.0183	0.0089	0.089	0.0143	0.0076	0.0018	0.002	0.1057	0.0758	0.0089	0.0129	0.0074	0.0293	0.0071	0.0171	0.1385
12	rs80089786	95307191	1.24	0.175701215111077	3.27	0.2384362992664	1.30635278482748	0.865491428617763	0.1617	0.0585	0.0084	0.0019	0.0204	0.0011	0.0016	0.0212	0.1623	0.0153	0.0183	0.0089	0.089	0.0143	0.0076	0.0018	0.002	0.1058	0.0759	0.0089	0.0129	0.0074	0.0293	0.0071	0.0171	0.1385
12	rs61935662	95313296	1.24	0.175701215111077	3.27	0.2384362992664	1.30768807913681	0.84966235598388	0.1619	0.0585	0.0083	0.0018	0.0204	0.0011	0.0016	0.0212	0.1621	0.0152	0.0182	0.0088	0.0892	0.0143	0.0075	0.0018	0.002	0.106	0.0759	0.0089	0.0129	0.0073	0.0293	0.007	0.0172	0.1385
12	rs11107798	95318691	1.24	0.175701215111077	3.27	0.2384362992664	1.2714403369401	0.810051771170321	0.1621	0.0585	0.0082	0.0018	0.0204	0.0011	0.0016	0.0212	0.1619	0.0152	0.0182	0.0087	0.0894	0.0144	0.0074	0.0018	0.002	0.1063	0.076	0.0089	0.0129	0.0073	0.0293	0.0069	0.0172	0.1384
12	rs117847885	95320933	1.24	0.175701215111077	3.27	0.2384362992664	1.21029439590599	0.806373123774639	0.1619	0.0584	0.0081	0.0018	0.0205	0.0011	0.0017	0.0212	0.1618	0.0152	0.0181	0.0087	0.0893	0.0144	0.0074	0.0018	0.002	0.1067	0.076	0.0089	0.0129	0.0073	0.0294	0.007	0.0172	0.1383
12	rs7969404	95320987	1.24	0.175701215111077	3.27	0.2384362992664	1.17961047886298	0.791083833078627	0.1619	0.0584	0.0081	0.0018	0.0205	0.0011	0.0017	0.0209	0.1618	0.0152	0.0184	0.0088	0.0892	0.0144	0.0074	0.0018	0.002	0.1067	0.076	0.0089	0.0129	0.0073	0.0294	0.007	0.0172	0.1382
12	rs249157	95325348	1.24	0.175701215111077	3.27	0.2384362992664	0.980410379008714	0.549877640889838	0.163	0.0578	0.0079	0.002	0.0204	0.0013	0.002	0.021	0.1616	0.0151	0.0185	0.0088	0.0892	0.0145	0.0075	0.002	0.0026	0.1048	0.0772	0.0091	0.0127	0.0074	0.0293	0.0072	0.0171	0.1372
12	rs73218097	95329523	1.24	0.175701215111077	3.27	0.2384362992664	0.941404416387628	0.520741250724845	0.1632	0.0578	0.0079	0.002	0.0204	0.0013	0.0021	0.0211	0.1618	0.015	0.0184	0.0088	0.0892	0.0145	0.0075	0.002	0.0026	0.1048	0.0772	0.009	0.0126	0.0074	0.0292	0.0072	0.017	0.1371
12	rs80033262	95329619	1.24	0.175701215111077	3.27	0.2384362992664	0.940148974604409	0.521018183963016	0.1632	0.0578	0.0079	0.002	0.0204	0.0013	0.0021	0.0211	0.1618	0.015	0.0184	0.0088	0.0892	0.0145	0.0075	0.002	0.0026	0.1048	0.0772	0.009	0.0126	0.0074	0.0292	0.0072	0.017	0.1371
12	rs10128881	95331185	1.24	0.175701215111077	3.27	0.2384362992664	0.918581655485817	0.488327532078867	0.1637	0.0577	0.0079	0.002	0.0204	0.0013	0.0021	0.0211	0.1621	0.0147	0.0183	0.0089	0.0888	0.0145	0.0076	0.002	0.0027	0.1046	0.0773	0.0087	0.0125	0.0075	0.0289	0.0073	0.017	0.1373
12	rs79396123	95331392	1.24	0.175701215111077	3.27	0.2384362992664	0.89968676486324	0.496517914005669	0.1637	0.0577	0.0078	0.002	0.0204	0.0013	0.0021	0.0212	0.1622	0.0147	0.0183	0.0089	0.0888	0.0145	0.0076	0.002	0.0027	0.1045	0.0773	0.0087	0.0125	0.0075	0.0289	0.0073	0.017	0.1373
12	rs249183	95339984	1.25	0.154769873779188	3.27	0.2384362992664	0.687259310170491	0.386650847060502	0.165	0.0584	0.0075	0.002	0.0201	0.0016	0.0026	0.0221	0.1631	0.0139	0.0178	0.0091	0.0868	0.0147	0.0077	0.0021	0.0029	0.104	0.0781	0.0087	0.0127	0.0075	0.0281	0.0075	0.0165	0.1365
12	rs249189	95342609	1.25	0.154769873779188	3.27	0.2384362992664	0.706898931717853	0.36066958952465	0.1654	0.0586	0.0075	0.002	0.0199	0.0017	0.0027	0.0222	0.1633	0.0139	0.0178	0.009	0.0865	0.0147	0.0076	0.0021	0.0029	0.1031	0.0786	0.0087	0.0127	0.0076	0.028	0.0075	0.0166	0.1365
12	rs116889122	95344482	1.25	0.154769873779188	3.27	0.2384362992664	0.730986066541659	0.381159220640988	0.1668	0.0587	0.0073	0.0019	0.0199	0.0017	0.0025	0.0222	0.1638	0.0139	0.0177	0.009	0.0861	0.0147	0.0077	0.0021	0.0029	0.1023	0.079	0.0086	0.0127	0.0076	0.028	0.0075	0.0166	0.1358
12	rs10859800	95347642	1.25	0.154769873779188	3.27	0.2384362992664	0.757487934665953	0.35228994966321	0.168	0.0589	0.007	0.0017	0.0199	0.0017	0.0025	0.0223	0.1637	0.0139	0.0177	0.0091	0.0856	0.0147	0.0076	0.0021	0.0029	0.1018	0.0796	0.0086	0.0126	0.0076	0.0279	0.0074	0.0166	0.1358
12	rs7306256	95348178	1.25	0.154769873779188	3.28	0.227357389834261	0.787814375566263	0.361925085211173	0.168	0.0586	0.0069	0.0017	0.0199	0.0017	0.0024	0.0224	0.1638	0.0139	0.0177	0.0092	0.0855	0.0147	0.0076	0.0022	0.0029	0.1018	0.0798	0.0085	0.0126	0.0076	0.0279	0.0074	0.0166	0.1358
12	rs835057	95348400	1.25	0.154769873779188	3.28	0.227357389834261	0.787969636514793	0.360293182747672	0.168	0.0586	0.0069	0.0017	0.0199	0.0017	0.0024	0.0225	0.1637	0.0139	0.0177	0.0092	0.0855	0.0147	0.0076	0.0022	0.0029	0.1018	0.0798	0.0086	0.0126	0.0076	0.0279	0.0074	0.0166	0.1358
12	rs4923679	95348714	1.25	0.154769873779188	3.28	0.227357389834261	0.784711943627418	0.356285151978289	0.1681	0.0587	0.0069	0.0017	0.0199	0.0017	0.0024	0.0225	0.1637	0.0139	0.0177	0.0092	0.0855	0.0147	0.0076	0.0022	0.0029	0.1018	0.0799	0.0086	0.0126	0.0076	0.0279	0.0074	0.0166	0.1358
12	rs117638794	95348793	1.25	0.154769873779188	3.28	0.227357389834261	0.780686727702501	0.356035074889477	0.1681	0.0587	0.0069	0.0017	0.0199	0.0017	0.0024	0.0225	0.1637	0.0139	0.0177	0.0092	0.0855	0.0147	0.0076	0.0022	0.0029	0.1018	0.0799	0.0086	0.0126	0.0076	0.0279	0.0074	0.0166	0.1358
12	rs10777659	95356786	1.25	0.154769873779188	3.29	0.21664916022799	0.790144682109085	0.304791118788898	0.1683	0.0587	0.0069	0.0017	0.0199	0.0017	0.0025	0.0224	0.1639	0.014	0.0176	0.0092	0.0849	0.0148	0.0075	0.0022	0.0029	0.1017	0.0803	0.0085	0.0125	0.0076	0.0275	0.0074	0.0168	0.1356
12	rs11107826	95363450	1.26	0.135727966888585	3.29	0.21664916022799	0.779681828969485	0.266496312868419	0.168	0.059	0.0068	0.0015	0.0199	0.0018	0.0026	0.0225	0.1641	0.014	0.0175	0.0092	0.0846	0.015	0.0073	0.0022	0.0027	0.1017	0.0814	0.0085	0.0123	0.0077	0.0269	0.0073	0.0172	0.1355
12	rs7294747	95377693	1.26	0.135727966888585	3.29	0.21664916022799	0.794424651744754	0.249470313126324	0.1679	0.0592	0.0067	0.0015	0.0199	0.0018	0.0027	0.0225	0.1643	0.014	0.0174	0.0092	0.0845	0.015	0.0073	0.0022	0.0026	0.1017	0.0819	0.0085	0.0122	0.0077	0.0265	0.0073	0.0173	0.1355
12	rs11107845	95384203	1.26	0.135727966888585	3.29	0.21664916022799	0.805442570503575	0.252959970246721	0.1679	0.0591	0.0067	0.0015	0.0199	0.0018	0.0027	0.0226	0.1643	0.014	0.0174	0.0092	0.0846	0.015	0.0073	0.0022	0.0026	0.1017	0.0818	0.0085	0.0122	0.0077	0.0264	0.0073	0.0173	0.1355
12	rs4923674	95385971	1.26	0.135727966888585	3.29	0.21664916022799	0.803562553305563	0.254201911278913	0.1679	0.0592	0.0067	0.0015	0.0199	0.0018	0.0027	0.0226	0.1643	0.014	0.0174	0.0092	0.0846	0.015	0.0073	0.0022	0.0026	0.1017	0.0818	0.0085	0.0121	0.0077	0.0264	0.0073	0.0172	0.1355
12	rs11107852	95389054	1.26	0.135727966888585	3.29	0.21664916022799	0.780918707282982	0.257031619075699	0.1677	0.0592	0.0067	0.0015	0.0199	0.0018	0.0027	0.0227	0.1644	0.0141	0.0174	0.0093	0.0846	0.015	0.0073	0.0022	0.0026	0.1016	0.0818	0.0085	0.0121	0.0077	0.0264	0.0073	0.0172	0.1355
12	rs61935751	95397032	1.25	0.154769873779188	3.29	0.21664916022799	0.675173878241203	0.248572250592162	0.1674	0.0591	0.0066	0.0015	0.0199	0.0019	0.0027	0.0227	0.1648	0.014	0.0174	0.0093	0.0847	0.0152	0.0074	0.0022	0.0026	0.1016	0.0816	0.0085	0.012	0.0078	0.0263	0.0073	0.0171	0.1357
12	rs835044	95397552	1.25	0.154769873779188	3.29	0.21664916022799	0.659736342938823	0.257145012194247	0.1676	0.059	0.0065	0.0015	0.02	0.0019	0.0027	0.0227	0.1646	0.0141	0.0174	0.0093	0.0845	0.0152	0.0074	0.0022	0.0026	0.1015	0.0815	0.0085	0.012	0.0078	0.0264	0.0073	0.0171	0.1357
12	rs835048	95398440	1.25	0.154769873779188	3.29	0.21664916022799	0.633568141058431	0.259643628469326	0.1674	0.059	0.0065	0.0015	0.02	0.0019	0.0027	0.0227	0.1647	0.0141	0.0175	0.0093	0.0847	0.0153	0.0074	0.0022	0.0026	0.1017	0.0816	0.0085	0.0119	0.0078	0.0264	0.0073	0.0171	0.1356
12	rs79284315	95402253	1.25	0.154769873779188	3.29	0.21664916022799	0.602571769595925	0.259302461967339	0.1672	0.059	0.0065	0.0015	0.02	0.0019	0.0027	0.0227	0.1648	0.0141	0.0175	0.0093	0.0848	0.0154	0.0074	0.0021	0.0025	0.1017	0.0817	0.0085	0.0119	0.0078	0.0264	0.0072	0.017	0.1355
12	rs10859824	95429432	1.25	0.154769873779188	3.29	0.21664916022799	0.529124235293017	0.251832600313911	0.1669	0.059	0.0065	0.0015	0.0199	0.0019	0.0027	0.0227	0.165	0.014	0.0174	0.0093	0.0851	0.0155	0.0074	0.0021	0.0024	0.1021	0.082	0.0085	0.0119	0.0077	0.0264	0.0072	0.0168	0.1354
12	rs11107875	95442118	1.26	0.135727966888585	3.29	0.21664916022799	0.499281704020484	0.246443475904627	0.1666	0.059	0.0064	0.0015	0.0199	0.0019	0.0027	0.0226	0.1652	0.014	0.0174	0.0093	0.0852	0.0155	0.0074	0.0021	0.0024	0.1024	0.0821	0.0084	0.0118	0.0078	0.0264	0.0072	0.0167	0.1352
12	rs117623495	95459971	1.26	0.135727966888585	3.29	0.21664916022799	0.486942201206832	0.24532540769413	0.1665	0.059	0.0064	0.0015	0.0199	0.0019	0.0027	0.0226	0.1653	0.014	0.0174	0.0092	0.0852	0.0154	0.0074	0.0021	0.0024	0.1025	0.0822	0.0084	0.0118	0.0078	0.0264	0.0072	0.0166	0.1352
12	rs79241850	95463580	1.26	0.135727966888585	3.29	0.21664916022799	0.481416400713983	0.242760004644919	0.1663	0.059	0.0064	0.0015	0.02	0.0019	0.0026	0.0226	0.1654	0.0139	0.0174	0.0092	0.0853	0.0153	0.0074	0.0021	0.0024	0.1025	0.0823	0.0084	0.0118	0.0078	0.0264	0.0071	0.0166	0.1353
12	rs117207609	95475771	1.26	0.135727966888585	3.29	0.21664916022799	0.472785990758513	0.242982741623154	0.1662	0.0591	0.0064	0.0015	0.02	0.0019	0.0027	0.0226	0.1655	0.0139	0.0174	0.0092	0.0853	0.0152	0.0074	0.0021	0.0024	0.1026	0.0825	0.0084	0.0119	0.0078	0.0264	0.0071	0.0165	0.1353
12	rs1865151	95477651	1.26	0.135727966888585	3.29	0.21664916022799	0.472663248468327	0.243094134555657	0.1662	0.0591	0.0064	0.0015	0.02	0.0019	0.0027	0.0226	0.1655	0.0139	0.0174	0.0092	0.0853	0.0152	0.0074	0.0021	0.0024	0.1026	0.0825	0.0084	0.0119	0.0078	0.0264	0.0071	0.0165	0.1353
12	rs11107891	95481501	1.26	0.135727966888585	3.29	0.21664916022799	0.451182830543081	0.239426796864417	0.1659	0.0591	0.0064	0.0015	0.02	0.0019	0.0026	0.0226	0.1656	0.0138	0.0174	0.0092	0.0854	0.0152	0.0074	0.0021	0.0025	0.1027	0.0827	0.0084	0.0118	0.0078	0.0264	0.0071	0.0164	0.1353
12	rs12320381	95492024	1.26	0.135727966888585	3.29	0.21664916022799	0.395246206474882	0.211173207027772	0.1647	0.0592	0.0064	0.0015	0.02	0.0019	0.0027	0.0225	0.1658	0.0137	0.0172	0.0091	0.0857	0.0152	0.0073	0.0021	0.0025	0.1033	0.0832	0.0084	0.0118	0.0078	0.0263	0.007	0.0163	0.1354
12	rs79892458	95496660	1.26	0.135727966888585	3.3	0.2063056077908	0.376986030702735	0.204083351998169	0.1643	0.0593	0.0065	0.0015	0.02	0.002	0.0027	0.0225	0.1658	0.0136	0.0172	0.009	0.0858	0.0152	0.0073	0.0021	0.0026	0.1035	0.0834	0.0084	0.0118	0.0077	0.0263	0.007	0.0163	0.1354
12	rs73223652	95506831	1.26	0.135727966888585	3.3	0.2063056077908	0.355589989023262	0.187689030717356	0.1637	0.0594	0.0066	0.0015	0.02	0.002	0.0027	0.0224	0.166	0.0135	0.0172	0.009	0.086	0.0151	0.0073	0.0021	0.0026	0.1037	0.0837	0.0084	0.0118	0.0077	0.0263	0.0069	0.0162	0.1354
12	rs6538596	95509766	1.26	0.135727966888585	3.3	0.2063056077908	0.35182158169188	0.180374233113658	0.1636	0.0594	0.0066	0.0015	0.02	0.002	0.0027	0.0224	0.1661	0.0135	0.0172	0.0089	0.086	0.0151	0.0073	0.0021	0.0026	0.1038	0.0838	0.0084	0.0118	0.0077	0.0263	0.0069	0.0162	0.1354
12	rs6538599	95519126	1.26	0.135727966888585	3.3	0.2063056077908	0.329544501088766	0.154623866827518	0.1634	0.0594	0.0066	0.0015	0.02	0.0021	0.0027	0.0224	0.1662	0.0134	0.0172	0.0089	0.0861	0.0151	0.0071	0.0021	0.0026	0.1039	0.084	0.0083	0.0117	0.0076	0.0263	0.0068	0.0161	0.1355
12	rs117163302	95519554	1.26	0.135727966888585	3.3	0.2063056077908	0.32980037840054	0.153287601628678	0.1633	0.0594	0.0066	0.0015	0.02	0.0021	0.0027	0.0224	0.1662	0.0134	0.0172	0.0089	0.0861	0.0151	0.0071	0.0021	0.0026	0.1039	0.084	0.0083	0.0117	0.0076	0.0262	0.0068	0.0161	0.1355
12	rs61734229	95519622	1.26	0.135727966888585	3.3	0.2063056077908	0.32980037840054	0.152811369324304	0.1633	0.0594	0.0066	0.0015	0.02	0.0021	0.0027	0.0224	0.1662	0.0134	0.0172	0.0089	0.0861	0.0151	0.0071	0.0021	0.0026	0.1039	0.084	0.0083	0.0117	0.0076	0.0262	0.0068	0.0161	0.1355
12	rs7970810	95525893	1.27	0.118479912290321	3.3	0.2063056077908	0.339184744032471	0.117368653990586	0.1631	0.0594	0.0065	0.0014	0.0199	0.0021	0.0028	0.0224	0.1664	0.0133	0.0178	0.0088	0.0862	0.0151	0.0071	0.0022	0.0027	0.1041	0.0842	0.0084	0.0117	0.0075	0.0258	0.0067	0.0159	0.1355
12	rs76727196	95529398	1.27	0.118479912290321	3.3	0.2063056077908	0.329646839579875	0.107846881974332	0.163	0.0594	0.0065	0.0014	0.0199	0.0021	0.0028	0.0223	0.1664	0.0135	0.0177	0.0087	0.0863	0.0151	0.007	0.0021	0.0028	0.1041	0.0843	0.0084	0.0117	0.0075	0.0257	0.0067	0.0159	0.1356
12	rs79730620	95544539	1.27	0.118479912290321	3.3	0.2063056077908	0.319193191547623	0.0955870358356345	0.1629	0.0594	0.0065	0.0014	0.02	0.0021	0.0028	0.0222	0.1665	0.0136	0.0177	0.0085	0.0864	0.0151	0.0067	0.0021	0.0028	0.1042	0.0845	0.0084	0.0116	0.0075	0.0257	0.0067	0.0159	0.1359
12	rs12372256	95544908	1.27	0.118479912290321	3.29	0.21664916022799	0.319042257155294	0.0953477608535485	0.1629	0.0595	0.0065	0.0014	0.02	0.0021	0.0028	0.0222	0.1665	0.0136	0.0177	0.0085	0.0864	0.0151	0.0067	0.0021	0.0028	0.1042	0.0845	0.0084	0.0116	0.0075	0.0257	0.0067	0.0159	0.1359
12	rs138087502	95547611	1.27	0.118479912290321	3.29	0.21664916022799	0.316181625389904	0.0957466836223474	0.1628	0.0595	0.0065	0.0014	0.02	0.0021	0.0028	0.0221	0.1665	0.0137	0.0177	0.0085	0.0864	0.0151	0.0066	0.0021	0.0028	0.1042	0.0845	0.0084	0.0116	0.0075	0.0257	0.0067	0.0159	0.1359
12	rs6538609	95548473	1.27	0.118479912290321	3.29	0.21664916022799	0.311791809581922	0.0912380688461112	0.1628	0.0595	0.0065	0.0015	0.02	0.0021	0.0028	0.0221	0.1665	0.0137	0.0177	0.0085	0.0865	0.0151	0.0066	0.0021	0.0028	0.1042	0.0845	0.0084	0.0116	0.0075	0.0257	0.0067	0.0159	0.1359
12	rs7487993	95558544	1.27	0.118479912290321	3.29	0.21664916022799	0.313783175291198	0.0867394334356721	0.1628	0.0595	0.0065	0.0015	0.02	0.0021	0.0028	0.0221	0.1665	0.0137	0.0177	0.0085	0.0865	0.0151	0.0066	0.0021	0.0028	0.1041	0.0846	0.0084	0.0115	0.0074	0.0257	0.0067	0.0159	0.136
12	rs6419373	95567465	1.27	0.118479912290321	3.29	0.21664916022799	0.298039615727122	0.0878941639881679	0.1628	0.0595	0.0065	0.0015	0.02	0.002	0.0028	0.0221	0.1666	0.0137	0.0177	0.0085	0.0865	0.0152	0.0065	0.0021	0.0028	0.104	0.0846	0.0084	0.0115	0.0075	0.0258	0.0067	0.0159	0.1361
12	rs7975658	95571398	1.27	0.118479912290321	3.29	0.21664916022799	0.300178921042071	0.0901438999532543	0.1627	0.0594	0.0065	0.0015	0.0201	0.0021	0.0028	0.0221	0.1666	0.0138	0.0178	0.0085	0.0864	0.0151	0.0065	0.0021	0.0028	0.1038	0.0845	0.0084	0.0115	0.0075	0.0258	0.0067	0.0159	0.1361
12	rs11107928	95575951	1.27	0.118479912290321	3.31	0.196320630125924	0.296682471335439	0.0857436209346151	0.1626	0.0593	0.0065	0.0015	0.0202	0.0021	0.0028	0.0221	0.1666	0.0138	0.0178	0.0085	0.0864	0.0151	0.0065	0.0021	0.0028	0.1037	0.0845	0.0084	0.0115	0.0075	0.0258	0.0067	0.0159	0.1361
12	rs78387383	95582542	1.27	0.118479912290321	3.31	0.196320630125924	0.302033039044632	0.0818817853667275	0.1626	0.0593	0.0066	0.0015	0.0202	0.0021	0.0029	0.0221	0.1665	0.0138	0.0178	0.0084	0.0863	0.0151	0.0065	0.0021	0.0028	0.1037	0.0845	0.0084	0.0115	0.0075	0.0258	0.0067	0.016	0.1361
12	rs73225627	95600398	1.27	0.118479912290321	3.31	0.196320630125924	0.330568631934136	0.0734410917135857	0.1625	0.0595	0.0067	0.0015	0.0203	0.002	0.0031	0.0221	0.1664	0.0138	0.0181	0.0081	0.0862	0.0151	0.0065	0.0021	0.0029	0.1039	0.0843	0.0085	0.0115	0.0075	0.0257	0.0067	0.016	0.1361
12	rs17271191	95602363	1.27	0.118479912290321	3.31	0.196320630125924	0.332005199001091	0.0702414383832952	0.1624	0.0596	0.0067	0.0015	0.0203	0.002	0.0031	0.0221	0.1664	0.0138	0.0181	0.0081	0.0862	0.0151	0.0064	0.0021	0.0029	0.1039	0.0842	0.0085	0.0115	0.0075	0.0257	0.0067	0.016	0.1361
12	rs11107934	95602569	1.27	0.118479912290321	3.31	0.196320630125924	0.331337817626322	0.0689082558075355	0.1624	0.0596	0.0067	0.0015	0.0203	0.002	0.0031	0.0221	0.1664	0.0138	0.0181	0.0081	0.0862	0.0151	0.0064	0.0021	0.0029	0.1039	0.0842	0.0085	0.0115	0.0075	0.0257	0.0067	0.016	0.1361
12	rs766404	95602780	1.27	0.118479912290321	3.3	0.2063056077908	0.33174843103855	0.0686289413063837	0.1624	0.0596	0.0067	0.0015	0.0203	0.002	0.0031	0.0221	0.1664	0.0138	0.0181	0.0081	0.0862	0.0151	0.0064	0.0021	0.0029	0.1039	0.0842	0.0085	0.0115	0.0075	0.0257	0.0067	0.016	0.1362
12	rs10507047	95604290	1.27	0.118479912290321	3.3	0.2063056077908	0.330671136175084	0.0668249519271995	0.1624	0.0595	0.0067	0.0015	0.0203	0.002	0.0031	0.0221	0.1664	0.0138	0.0181	0.008	0.0863	0.0151	0.0064	0.0022	0.0029	0.1038	0.0842	0.0085	0.0115	0.0075	0.0256	0.0067	0.016	0.1362
12	rs6538620	95623284	1.27	0.118479912290321	3.3	0.2063056077908	0.284900752079742	0.0675164185192702	0.1623	0.0595	0.0067	0.0016	0.0203	0.002	0.0029	0.022	0.1667	0.0138	0.0181	0.008	0.0864	0.0152	0.0062	0.0022	0.0029	0.104	0.0842	0.0085	0.0114	0.0076	0.0256	0.0067	0.0159	0.1364
12	rs7308542	95623482	1.27	0.118479912290321	3.31	0.196320630125924	0.284900752079742	0.0671703131928342	0.1623	0.0595	0.0067	0.0016	0.0203	0.002	0.0029	0.022	0.1667	0.0138	0.0181	0.008	0.0864	0.0152	0.0062	0.0022	0.0029	0.104	0.0842	0.0085	0.0114	0.0076	0.0256	0.0067	0.0159	0.1364
12	rs61937958	95640665	1.27	0.118479912290321	3.31	0.196320630125924	0.278590423587696	0.0626047830630226	0.1625	0.0594	0.0067	0.0016	0.0203	0.002	0.0029	0.022	0.1665	0.0138	0.0181	0.008	0.0863	0.0152	0.0063	0.0022	0.0029	0.1038	0.0842	0.0085	0.0114	0.0077	0.0256	0.0067	0.0159	0.1365
12	rs68187856	95641629	1.27	0.118479912290321	3.31	0.196320630125924	0.279480555314262	0.0624705832802539	0.1626	0.0594	0.0067	0.0016	0.0203	0.002	0.0029	0.022	0.1665	0.0138	0.0181	0.008	0.0863	0.0152	0.0063	0.0022	0.0029	0.1038	0.0842	0.0085	0.0114	0.0077	0.0256	0.0067	0.0159	0.1365
12	rs10161330	95642168	1.27	0.118479912290321	3.31	0.196320630125924	0.280043530170026	0.062336505297396	0.1626	0.0594	0.0067	0.0016	0.0203	0.002	0.0029	0.022	0.1665	0.0137	0.0181	0.008	0.0863	0.0152	0.0063	0.0022	0.0029	0.1038	0.0842	0.0085	0.0114	0.0077	0.0256	0.0067	0.0159	0.1365
12	rs17023834	95647384	1.27	0.118479912290321	3.31	0.196320630125924	0.301007646330822	0.0717272723099275	0.1625	0.0594	0.0069	0.0016	0.0203	0.002	0.0029	0.022	0.1665	0.0138	0.0181	0.008	0.0862	0.0152	0.0063	0.0022	0.0029	0.1039	0.0841	0.0085	0.0114	0.0078	0.0256	0.0067	0.0159	0.1364
12	rs74238577	95649825	1.27	0.118479912290321	3.31	0.196320630125924	0.300910086325042	0.0722966879026286	0.1625	0.0594	0.0069	0.0016	0.0203	0.002	0.0029	0.022	0.1665	0.0138	0.0181	0.008	0.0861	0.0152	0.0063	0.0022	0.0029	0.1039	0.0841	0.0085	0.0114	0.0078	0.0256	0.0067	0.0159	0.1364
12	rs12818477	95653020	1.27	0.118479912290321	3.31	0.196320630125924	0.307829126519907	0.0698192862789994	0.1625	0.0594	0.0069	0.0016	0.0203	0.002	0.0029	0.0221	0.1664	0.0138	0.0181	0.008	0.0861	0.0153	0.0062	0.0022	0.0029	0.1039	0.0841	0.0085	0.0114	0.0078	0.0256	0.0067	0.0159	0.1364
12	rs17855933	95660182	1.27	0.118479912290321	3.31	0.196320630125924	0.309460492327326	0.0713723338817499	0.1625	0.0594	0.0069	0.0016	0.0203	0.0021	0.0029	0.022	0.1665	0.0138	0.0181	0.008	0.0861	0.0153	0.0062	0.0022	0.0029	0.104	0.084	0.0085	0.0113	0.0079	0.0256	0.0067	0.0159	0.1364
12	rs76187104	95661497	1.27	0.118479912290321	3.31	0.196320630125924	0.309609024052005	0.0722254091778441	0.1625	0.0594	0.0069	0.0016	0.0203	0.0021	0.0029	0.022	0.1665	0.0138	0.0181	0.008	0.0861	0.0153	0.0062	0.0022	0.0029	0.104	0.084	0.0085	0.0113	0.0079	0.0256	0.0067	0.0159	0.1364
12	rs12424550	95681554	1.27	0.118479912290321	3.3	0.2063056077908	0.322320887104834	0.0862792547225027	0.1624	0.0593	0.0071	0.0016	0.0203	0.0021	0.0028	0.022	0.1666	0.0138	0.0181	0.008	0.086	0.0153	0.0061	0.0022	0.0029	0.1041	0.0839	0.0085	0.0113	0.008	0.0257	0.0066	0.0159	0.1363
12	rs10507051	95681597	1.27	0.118479912290321	3.3	0.2063056077908	0.324651763712231	0.0859730143927169	0.1626	0.0593	0.0071	0.0016	0.0203	0.0021	0.0028	0.022	0.1665	0.0138	0.0181	0.008	0.0859	0.0153	0.0061	0.0022	0.0029	0.1041	0.0839	0.0085	0.0113	0.008	0.0257	0.0066	0.0159	0.1363
12	rs3764046	95688475	1.27	0.118479912290321	3.3	0.2063056077908	0.323434557138348	0.0851331088292742	0.1626	0.0593	0.0071	0.0016	0.0203	0.0021	0.0028	0.022	0.1666	0.0138	0.0181	0.008	0.0859	0.0153	0.0061	0.0022	0.0029	0.1042	0.0839	0.0085	0.0113	0.008	0.0257	0.0066	0.0159	0.1363
12	rs112226196	95692050	1.27	0.118479912290321	3.3	0.2063056077908	0.331697089868161	0.0961462615445758	0.1625	0.0593	0.0071	0.0016	0.0203	0.0021	0.0028	0.022	0.1666	0.0138	0.0181	0.008	0.0857	0.0153	0.0061	0.0022	0.0029	0.1042	0.0838	0.0085	0.0113	0.0081	0.0257	0.0066	0.0159	0.1363
12	rs17344738	95693943	1.27	0.118479912290321	3.3	0.2063056077908	0.329084183054148	0.0932049453446459	0.1625	0.0593	0.0071	0.0016	0.0203	0.0021	0.0028	0.022	0.1666	0.0137	0.0181	0.008	0.0857	0.0153	0.0061	0.0022	0.0029	0.1042	0.0838	0.0085	0.0113	0.0081	0.0257	0.0066	0.0159	0.1363
12	rs17855934	95694111	1.27	0.118479912290321	3.3	0.2063056077908	0.319545517493944	0.0963863223204539	0.1625	0.0593	0.0071	0.0016	0.0203	0.0021	0.0028	0.022	0.1666	0.0137	0.0181	0.008	0.0858	0.0153	0.0061	0.0022	0.0029	0.1042	0.0838	0.0084	0.0113	0.0082	0.0257	0.0066	0.0159	0.1363
12	rs14121	95694394	1.27	0.118479912290321	3.29	0.21664916022799	0.307730402216266	0.101563281012399	0.1625	0.0593	0.0071	0.0016	0.0203	0.0021	0.0028	0.022	0.1666	0.0137	0.0181	0.008	0.0858	0.0153	0.0062	0.0022	0.0028	0.1042	0.0838	0.0084	0.0113	0.0082	0.0257	0.0066	0.016	0.1363
12	rs901895	95701702	1.27	0.118479912290321	3.28	0.227357389834261	0.306842636411971	0.105597853567557	0.1624	0.0593	0.0071	0.0016	0.0203	0.0021	0.0028	0.022	0.1666	0.0137	0.0181	0.008	0.0859	0.0154	0.0062	0.0022	0.0028	0.1042	0.0839	0.0084	0.0113	0.0082	0.0257	0.0066	0.016	0.1363
12	rs10507053	95703285	1.27	0.118479912290321	3.28	0.227357389834261	0.318991954017398	0.124090603306848	0.1623	0.0593	0.0071	0.0016	0.0203	0.0021	0.0028	0.022	0.1666	0.0137	0.0181	0.008	0.0858	0.0154	0.0062	0.0022	0.0028	0.1042	0.0838	0.0084	0.0113	0.0082	0.0258	0.0066	0.016	0.1362
12	rs117553185	95708318	1.27	0.118479912290321	3.28	0.227357389834261	0.324905649575964	0.129873390959153	0.1623	0.0593	0.0071	0.0016	0.0203	0.0021	0.0028	0.022	0.1666	0.0137	0.0181	0.008	0.0858	0.0154	0.0062	0.0022	0.0028	0.1042	0.0838	0.0084	0.0113	0.0082	0.0258	0.0066	0.016	0.1362
12	rs75714647	95710599	1.27	0.118479912290321	3.27	0.2384362992664	0.318941655042756	0.131401906408815	0.1624	0.0593	0.0071	0.0016	0.0204	0.0021	0.0028	0.022	0.1666	0.0137	0.0181	0.008	0.0858	0.0154	0.0062	0.0022	0.0027	0.1043	0.0838	0.0083	0.0113	0.0082	0.0258	0.0066	0.016	0.1362
12	rs10859871	95711876	1.27	0.118479912290321	3.27	0.2384362992664	0.317735728853463	0.129514703686575	0.1624	0.0593	0.0071	0.0016	0.0204	0.0021	0.0028	0.022	0.1666	0.0137	0.0181	0.008	0.0858	0.0154	0.0062	0.0022	0.0027	0.1043	0.0838	0.0083	0.0113	0.0082	0.0258	0.0066	0.016	0.1362
12	rs2658710	95718559	1.32	0.055666547717423	3.27	0.2384362992664	0.049849070416293	0.0950290950788296	0.1564	0.0586	0.0067	0.0019	0.02	0.0023	0.0029	0.0219	0.164	0.0131	0.0184	0.0078	0.0835	0.016	0.0072	0.0024	0.003	0.1071	0.0883	0.008	0.0115	0.0084	0.0258	0.0067	0.0149	0.14
12	rs11107982	95718904	1.32	0.055666547717423	3.27	0.2384362992664	0.0541438100197434	0.0836145153789776	0.1562	0.0587	0.0064	0.0019	0.02	0.0023	0.0029	0.0218	0.1639	0.0129	0.0185	0.0077	0.0823	0.016	0.0074	0.0025	0.0031	0.1082	0.0888	0.0081	0.0114	0.0085	0.0257	0.0067	0.0147	0.1399
12	rs75358983	95725174	1.32	0.055666547717423	3.27	0.2384362992664	0.113752922646594	0.109020217529996	0.1588	0.0584	0.0063	0.002	0.0198	0.0024	0.003	0.0216	0.1612	0.0126	0.0184	0.0074	0.0808	0.0159	0.0076	0.0025	0.0033	0.1091	0.0903	0.0084	0.0113	0.0086	0.0255	0.0068	0.0143	0.1404
12	rs7959985	95729526	1.32	0.055666547717423	3.27	0.2384362992664	0.0866605482956539	0.0585668296669022	0.159	0.0584	0.0062	0.002	0.0198	0.0024	0.003	0.0216	0.1608	0.0126	0.0185	0.0073	0.0807	0.0159	0.0076	0.0025	0.0033	0.1092	0.0904	0.0084	0.0113	0.0086	0.0255	0.0068	0.0143	0.1406
12	rs17024000	95729941	1.32	0.055666547717423	3.25	0.261729658797372	0.0839579948161533	0.0548345780143879	0.159	0.0584	0.0062	0.002	0.0198	0.0024	0.003	0.0216	0.1607	0.0126	0.0185	0.0073	0.0807	0.0159	0.0076	0.0025	0.0033	0.1093	0.0904	0.0084	0.0112	0.0086	0.0255	0.0068	0.0142	0.1406
12	rs11107994	95732168	1.32	0.055666547717423	3.25	0.261729658797372	0.0815360175372973	0.0474529424759865	0.159	0.0584	0.0061	0.002	0.0198	0.0024	0.003	0.0216	0.1607	0.0126	0.0185	0.0073	0.0807	0.016	0.0076	0.0025	0.0033	0.1094	0.0905	0.0084	0.0112	0.0086	0.0255	0.0068	0.0142	0.1406
12	rs12318536	95732531	1.32	0.055666547717423	3.25	0.261729658797372	0.0821258925922967	0.0502275636380715	0.159	0.0584	0.0061	0.002	0.0198	0.0024	0.003	0.0216	0.1607	0.0126	0.0185	0.0074	0.0807	0.0159	0.0076	0.0025	0.0033	0.1094	0.0905	0.0084	0.0112	0.0086	0.0255	0.0068	0.0142	0.1406
12	rs11107997	95737228	1.32	0.055666547717423	3.25	0.261729658797372	0.0975124257499888	0.0393863052735187	0.1592	0.0582	0.0061	0.0019	0.0197	0.0024	0.0029	0.0216	0.1605	0.0126	0.0187	0.0072	0.0808	0.0158	0.0077	0.0024	0.0032	0.11	0.0911	0.0084	0.011	0.0085	0.0254	0.0067	0.0144	0.1403
12	rs17024038	95740219	1.32	0.055666547717423	3.25	0.261729658797372	0.170910579360831	0.0707352835858344	0.1607	0.0572	0.0062	0.0018	0.0193	0.0024	0.0026	0.0216	0.1604	0.0123	0.0186	0.0066	0.0797	0.0158	0.0077	0.0024	0.003	0.111	0.0918	0.0083	0.0107	0.0084	0.0274	0.0063	0.0144	0.14
12	rs2727670	95746828	1.32	0.055666547717423	3.21	0.313017210102667	0.221996114128986	0.106511917866313	0.1611	0.057	0.0059	0.0016	0.0193	0.0022	0.0022	0.0216	0.1614	0.0123	0.0186	0.0064	0.0798	0.0157	0.0077	0.0021	0.0028	0.1115	0.0921	0.0084	0.0106	0.0083	0.0277	0.0061	0.0143	0.1402
12	rs2633996	95746975	1.32	0.055666547717423	3.21	0.313017210102667	0.218621560799673	0.106845058101914	0.1611	0.057	0.0059	0.0016	0.0193	0.0022	0.0022	0.0216	0.1614	0.0123	0.0186	0.0064	0.0798	0.0157	0.0077	0.0021	0.0028	0.1115	0.0921	0.0084	0.0106	0.0083	0.0277	0.0061	0.0143	0.1402
12	rs2633997	95747786	1.32	0.055666547717423	3.21	0.313017210102667	0.219400895851827	0.107095176384412	0.1611	0.0571	0.0059	0.0016	0.0193	0.0022	0.0022	0.0216	0.1614	0.0123	0.0186	0.0064	0.0796	0.0157	0.0077	0.0021	0.0028	0.1115	0.0921	0.0084	0.0106	0.0083	0.0277	0.0061	0.0143	0.1402
12	rs12830943	95748327	1.32	0.055666547717423	3.2	0.326850259155197	0.222699334457304	0.107596088542821	0.1612	0.0571	0.0059	0.0016	0.0193	0.0022	0.0022	0.0216	0.1614	0.0123	0.0186	0.0064	0.0796	0.0157	0.0077	0.0021	0.0028	0.1115	0.0921	0.0085	0.0106	0.0083	0.0277	0.0061	0.0143	0.1402
12	rs71458588	95751584	1.32	0.055666547717423	3.2	0.326850259155197	0.244896003335126	0.121805125156117	0.1615	0.0571	0.0059	0.0016	0.0192	0.0022	0.0022	0.0216	0.1617	0.0123	0.0185	0.0064	0.0792	0.0157	0.0077	0.0021	0.0028	0.1118	0.0922	0.0085	0.0106	0.0082	0.0278	0.0061	0.0143	0.14
12	rs80173009	95758015	1.32	0.055666547717423	3.2	0.326850259155197	0.268670277711227	0.135297539177865	0.1618	0.0571	0.006	0.0016	0.0191	0.0022	0.0022	0.0217	0.1619	0.0122	0.0184	0.0063	0.0789	0.0157	0.0078	0.002	0.0027	0.1119	0.0922	0.0085	0.0106	0.0081	0.0279	0.0061	0.0144	0.1398
12	rs10859876	95758626	1.31	0.0654431371829849	3.2	0.326850259155197	0.266654687110999	0.13675774220584	0.1619	0.0571	0.006	0.0016	0.0191	0.0022	0.0022	0.0217	0.1619	0.0122	0.0184	0.0063	0.0788	0.0157	0.0078	0.002	0.0027	0.1119	0.0922	0.0085	0.0106	0.0081	0.028	0.0061	0.0144	0.1398
12	rs12372041	95768187	1.31	0.0654431371829849	3.2	0.326850259155197	0.267615648337331	0.13960318846122	0.162	0.057	0.006	0.0016	0.0192	0.0022	0.0021	0.0218	0.162	0.0122	0.0185	0.0063	0.0786	0.0159	0.0078	0.002	0.0027	0.1118	0.0922	0.0085	0.0106	0.0081	0.0281	0.0061	0.0144	0.1395
12	rs2633999	95771344	1.31	0.0654431371829849	3.2	0.326850259155197	0.261923254887556	0.156443977835024	0.162	0.057	0.0061	0.0016	0.0193	0.0022	0.0021	0.0218	0.1621	0.0123	0.0186	0.0063	0.0784	0.016	0.0077	0.002	0.0027	0.1117	0.0922	0.0085	0.0106	0.008	0.0282	0.0061	0.0144	0.1393
12	rs10507056	95777377	1.31	0.0654431371829849	3.2	0.326850259155197	0.287227187496585	0.159526511096453	0.1622	0.057	0.0061	0.0016	0.0193	0.0021	0.0021	0.0218	0.1623	0.0122	0.0186	0.0063	0.0782	0.016	0.0078	0.002	0.0027	0.1117	0.0922	0.0085	0.0106	0.0081	0.0284	0.0061	0.0144	0.1388
12	rs1107938	95777714	1.31	0.0654431371829849	3.2	0.326850259155197	0.297894049922907	0.1593332279395	0.1622	0.057	0.0061	0.0016	0.0194	0.0021	0.0021	0.0218	0.1623	0.0122	0.0186	0.0063	0.0781	0.016	0.0078	0.002	0.0027	0.1117	0.0923	0.0085	0.0106	0.0081	0.0284	0.0061	0.0144	0.1387
12	rs116916532	95777968	1.31	0.0654431371829849	3.2	0.326850259155197	0.300227636031881	0.161852369110184	0.1622	0.057	0.0061	0.0016	0.0194	0.0021	0.0021	0.0218	0.1624	0.0122	0.0186	0.0063	0.078	0.016	0.0078	0.002	0.0027	0.1118	0.0923	0.0085	0.0106	0.0081	0.0284	0.0061	0.0144	0.1387
12	rs11614244	95781819	1.31	0.0654431371829849	3.2	0.326850259155197	0.315331075526464	0.16978921223035	0.1622	0.0568	0.0062	0.0016	0.0195	0.0021	0.002	0.0218	0.1624	0.0122	0.0186	0.0063	0.0776	0.0162	0.0078	0.002	0.0026	0.1116	0.0927	0.0085	0.0106	0.0081	0.0286	0.006	0.0144	0.1387
12	rs115742465	95784661	1.31	0.0654431371829849	3.2	0.326850259155197	0.318589678798647	0.17385706294121	0.1621	0.0567	0.0062	0.0016	0.0196	0.0021	0.002	0.0218	0.1624	0.0122	0.0186	0.0063	0.0774	0.0164	0.0078	0.002	0.0026	0.1115	0.0929	0.0085	0.0106	0.008	0.0288	0.006	0.0143	0.1387
12	rs2658726	95787373	1.31	0.0654431371829849	3.2	0.326850259155197	0.311742111016824	0.172961250104907	0.1623	0.0568	0.0062	0.0016	0.0196	0.0021	0.002	0.0218	0.1624	0.0122	0.0186	0.0063	0.0774	0.0164	0.0078	0.002	0.0026	0.111	0.0931	0.0085	0.0106	0.008	0.0288	0.006	0.0143	0.1387
12	rs3861089	95791552	1.3	0.0765109106342586	3.2	0.326850259155197	0.31838864112127	0.143120227883064	0.1615	0.0565	0.0063	0.0017	0.0196	0.0023	0.0022	0.0222	0.1622	0.0124	0.0188	0.0063	0.0766	0.0168	0.0079	0.0021	0.0027	0.111	0.093	0.0085	0.0104	0.008	0.0289	0.0059	0.0145	0.1388
12	rs2727637	95794033	1.3	0.0765109106342586	3.2	0.326850259155197	0.322068060873787	0.147326056600099	0.1618	0.0566	0.0063	0.0017	0.0196	0.0023	0.0022	0.0222	0.1621	0.0124	0.0188	0.0063	0.0766	0.0167	0.0079	0.0021	0.0027	0.1109	0.093	0.0085	0.0104	0.008	0.0289	0.0059	0.0145	0.1387
12	rs7137652	95801560	1.3	0.0765109106342586	3.19	0.341098255896361	0.312786657651611	0.13951106584179	0.162	0.0566	0.0064	0.0017	0.0196	0.0023	0.0023	0.0223	0.1614	0.0124	0.019	0.0065	0.0755	0.0168	0.0079	0.0022	0.0027	0.1107	0.0933	0.0083	0.0107	0.008	0.0287	0.006	0.0144	0.1395
12	rs9739298	95802691	1.3	0.0765109106342586	3.19	0.341098255896361	0.318740500778454	0.151006531248728	0.1615	0.0563	0.0065	0.0017	0.0196	0.0024	0.0023	0.0226	0.1612	0.0124	0.0191	0.0066	0.0756	0.0168	0.0079	0.0022	0.0026	0.1112	0.0928	0.0083	0.0107	0.008	0.0288	0.0059	0.0144	0.1399
12	rs2769432	95804005	1.3	0.0765109106342586	3.19	0.341098255896361	0.316281769281929	0.159043458968422	0.1612	0.0562	0.0065	0.0018	0.0196	0.0024	0.0023	0.0226	0.1613	0.0123	0.0191	0.0067	0.0758	0.0169	0.008	0.0022	0.0026	0.111	0.0929	0.0082	0.0108	0.008	0.0287	0.006	0.0144	0.1399
12	rs35446728	95804973	1.3	0.0765109106342586	3.19	0.341098255896361	0.315981387623825	0.158271656777745	0.1611	0.0562	0.0065	0.0018	0.0196	0.0024	0.0023	0.0226	0.1613	0.0122	0.0191	0.0067	0.0759	0.0169	0.008	0.0022	0.0026	0.1109	0.093	0.0082	0.0108	0.008	0.0287	0.006	0.0143	0.1399
12	rs7973747	95805205	1.3	0.0765109106342586	3.19	0.341098255896361	0.314781361819639	0.163019752748501	0.1611	0.0562	0.0066	0.0018	0.0195	0.0024	0.0023	0.0226	0.1612	0.0122	0.0191	0.0068	0.0759	0.0169	0.008	0.0022	0.0026	0.1109	0.0929	0.0083	0.0109	0.008	0.0287	0.006	0.0143	0.1399
12	rs35052792	95813566	1.3	0.0765109106342586	3.19	0.341098255896361	0.317936549967042	0.177456329898865	0.1609	0.056	0.0068	0.0018	0.0195	0.0024	0.0024	0.0225	0.161	0.0122	0.0191	0.007	0.0759	0.0171	0.0082	0.0022	0.0027	0.1102	0.0926	0.0083	0.0111	0.0079	0.0285	0.0062	0.0143	0.1403
12	rs280965	95822708	1.3	0.0765109106342586	3.19	0.341098255896361	0.308965658263482	0.180273342860858	0.1607	0.0559	0.0068	0.0018	0.0195	0.0025	0.0024	0.0224	0.1609	0.0123	0.0192	0.0071	0.076	0.0171	0.0084	0.0022	0.0027	0.1098	0.0924	0.0083	0.0112	0.0079	0.0284	0.0063	0.0144	0.1406
12	rs183978	95823323	1.3	0.0765109106342586	3.19	0.341098255896361	0.308076010468285	0.175453581735992	0.1607	0.0559	0.0068	0.0018	0.0195	0.0025	0.0024	0.0224	0.1608	0.0123	0.0192	0.0071	0.076	0.0171	0.0084	0.0022	0.0027	0.1098	0.0924	0.0083	0.0112	0.0079	0.0284	0.0063	0.0144	0.1406
12	rs159853	95830338	1.3	0.0765109106342586	3.18	0.355766254763284	0.308471242240771	0.155964265666792	0.1607	0.0557	0.0068	0.0019	0.0195	0.0026	0.0024	0.0224	0.1608	0.0123	0.0191	0.0072	0.076	0.0172	0.0084	0.0022	0.0027	0.1097	0.0923	0.0083	0.0112	0.0079	0.0285	0.0063	0.0145	0.1406
12	rs117622534	95834579	1.3	0.0765109106342586	3.18	0.355766254763284	0.280419184901957	0.142748515665809	0.16	0.0558	0.0069	0.0019	0.0195	0.0027	0.0025	0.0225	0.1606	0.0123	0.0191	0.0073	0.0757	0.0169	0.0085	0.0023	0.0027	0.1095	0.0922	0.0083	0.0113	0.008	0.0283	0.0066	0.0146	0.1409
12	rs73229347	95837651	1.3	0.0765109106342586	3.18	0.355766254763284	0.271570538835486	0.148455028124597	0.1597	0.0558	0.0069	0.002	0.0194	0.0028	0.0026	0.0225	0.1606	0.0123	0.0191	0.0074	0.0756	0.0168	0.0085	0.0024	0.0028	0.1095	0.0922	0.0083	0.0114	0.0081	0.0283	0.0067	0.0146	0.1409
12	rs2658701	95838422	1.3	0.0765109106342586	3.18	0.355766254763284	0.268073906958551	0.162046727378136	0.1597	0.0558	0.0069	0.002	0.0194	0.0028	0.0026	0.0225	0.1606	0.0123	0.0191	0.0074	0.0756	0.0168	0.0085	0.0024	0.0028	0.1095	0.0922	0.0083	0.0114	0.0081	0.0283	0.0067	0.0146	0.1409
12	rs7315589	95852245	1.31	0.0654431371829849	3.18	0.355766254763284	0.301642195224447	0.143585361395857	0.1595	0.0556	0.007	0.0021	0.0193	0.0029	0.0026	0.0225	0.1601	0.0124	0.0192	0.0076	0.0751	0.0167	0.0085	0.0025	0.0027	0.1097	0.0929	0.0083	0.0114	0.0081	0.0284	0.0066	0.0145	0.1407
12	rs796749	95863505	1.31	0.0654431371829849	3.18	0.355766254763284	0.31658230098567	0.113335520158137	0.1591	0.0555	0.0071	0.0022	0.0191	0.0031	0.0028	0.0225	0.1593	0.0125	0.0193	0.0079	0.0745	0.0166	0.0086	0.0027	0.0028	0.11	0.0937	0.0082	0.0115	0.0081	0.0286	0.0066	0.0144	0.1403
12	rs301007	95866850	1.31	0.0654431371829849	3.18	0.355766254763284	0.318489151631711	0.116764586706999	0.1591	0.0555	0.0071	0.0022	0.0191	0.0031	0.0028	0.0225	0.1592	0.0125	0.0192	0.0079	0.0742	0.0166	0.0086	0.0027	0.0028	0.11	0.0938	0.0082	0.0115	0.0081	0.0286	0.0066	0.0144	0.1406
12	rs10507049	95871653	1.31	0.0654431371829849	3.17	0.370859203571921	0.326074861621021	0.134933388472316	0.1591	0.0555	0.0071	0.0022	0.0191	0.0031	0.0028	0.0226	0.159	0.0125	0.0191	0.0079	0.0741	0.0166	0.0086	0.0027	0.0026	0.1102	0.0938	0.0082	0.0116	0.0081	0.0288	0.0066	0.0144	0.1405
12	rs78267018	95878179	1.31	0.0654431371829849	3.17	0.370859203571921	0.34860045921501	0.142006145387701	0.159	0.0555	0.0071	0.0022	0.019	0.0031	0.0028	0.0226	0.1588	0.0124	0.0192	0.0079	0.0741	0.0166	0.0086	0.0027	0.0026	0.1104	0.0938	0.0082	0.0116	0.0081	0.029	0.0067	0.0144	0.1404
12	rs77761782	95880811	1.31	0.0654431371829849	3.16	0.386381943985473	0.364265602683808	0.140987686878883	0.159	0.0555	0.0071	0.0022	0.0191	0.0031	0.0028	0.0226	0.1588	0.0124	0.0192	0.0079	0.0741	0.0166	0.0087	0.0027	0.0026	0.1105	0.0939	0.0082	0.0116	0.008	0.029	0.0067	0.0144	0.1404
12	rs11611387	95880955	1.31	0.0654431371829849	3.16	0.386381943985473	0.364211720522009	0.141265183652703	0.159	0.0555	0.0071	0.0022	0.0191	0.0031	0.0028	0.0226	0.1588	0.0124	0.0192	0.0079	0.0741	0.0166	0.0087	0.0027	0.0026	0.1105	0.0939	0.0082	0.0116	0.008	0.029	0.0067	0.0144	0.1404
12	rs7979711	95882505	1.31	0.0654431371829849	3.15	0.402339212139645	0.371849342699844	0.140248667790305	0.159	0.0555	0.0071	0.0022	0.019	0.0031	0.0028	0.0226	0.1587	0.0124	0.0192	0.0079	0.074	0.0166	0.0087	0.0028	0.0026	0.1105	0.0939	0.0082	0.0116	0.008	0.029	0.0067	0.0144	0.1404
12	rs71458597	95906147	1.31	0.0654431371829849	3.12	0.452863978564029	0.439559638297463	0.155868386197189	0.1588	0.0556	0.0071	0.0022	0.019	0.0031	0.0028	0.0227	0.1585	0.0124	0.0192	0.0079	0.0739	0.0166	0.0088	0.0028	0.0025	0.1105	0.0941	0.0081	0.0115	0.008	0.0291	0.0067	0.0144	0.1404
12	rs301028	95907193	1.31	0.0654431371829849	3.07	0.546174590811499	0.43772562042051	0.153859779379064	0.1588	0.0556	0.0071	0.0022	0.019	0.0031	0.0028	0.0227	0.1585	0.0124	0.0192	0.0079	0.0739	0.0166	0.0088	0.0028	0.0025	0.1105	0.0942	0.0081	0.0115	0.008	0.0292	0.0067	0.0144	0.1404
12	rs3751215	95907834	1.31	0.0654431371829849	3.07	0.546174590811499	0.439204371665467	0.155676690275074	0.1587	0.0556	0.0071	0.0022	0.019	0.0031	0.0028	0.0227	0.1584	0.0124	0.0192	0.0079	0.074	0.0166	0.0088	0.0028	0.0025	0.1105	0.0942	0.0081	0.0115	0.008	0.0291	0.0067	0.0144	0.1404
12	rs11108087	95915763	1.31	0.0654431371829849	3.06	0.566238797870229	0.434834415022231	0.16624526045563	0.1586	0.0557	0.007	0.0021	0.019	0.0031	0.0028	0.0226	0.1582	0.0125	0.0191	0.008	0.0739	0.0167	0.0089	0.0028	0.0025	0.1105	0.0943	0.0081	0.0115	0.008	0.0292	0.0067	0.0144	0.1404
12	rs3812814	95927037	1.31	0.0654431371829849	3.06	0.566238797870229	0.446455959677483	0.184120783360023	0.1584	0.0558	0.007	0.0021	0.019	0.0031	0.0028	0.0226	0.158	0.0126	0.0189	0.008	0.0737	0.0167	0.009	0.0028	0.0025	0.1105	0.0945	0.0081	0.0115	0.0081	0.0293	0.0067	0.0145	0.1403
12	rs3812813	95927762	1.31	0.0654431371829849	3.06	0.566238797870229	0.447112665156571	0.186054927669735	0.1583	0.0558	0.007	0.0021	0.019	0.0031	0.0028	0.0226	0.158	0.0126	0.0189	0.008	0.0737	0.0167	0.009	0.0028	0.0025	0.1105	0.0946	0.0081	0.0115	0.0081	0.0293	0.0067	0.0145	0.1402
12	rs12823525	95930681	1.31	0.0654431371829849	3.05	0.586779315918157	0.496198590301367	0.21245149490782	0.1572	0.0563	0.0074	0.0023	0.0191	0.0033	0.0028	0.0224	0.1566	0.0126	0.0188	0.0083	0.0727	0.0168	0.0093	0.0031	0.0027	0.1101	0.0951	0.0076	0.0117	0.0084	0.0303	0.0068	0.0148	0.1399
12	rs7316331	95931697	1.32	0.055666547717423	3.05	0.586779315918157	0.432011401816421	0.279435143471736	0.1558	0.0562	0.0075	0.0025	0.0192	0.0033	0.0028	0.0223	0.1563	0.0126	0.0189	0.0085	0.0725	0.0171	0.0093	0.0033	0.0027	0.11	0.095	0.0075	0.012	0.0088	0.0312	0.0071	0.0149	0.1393
12	rs78088929	95931927	1.32	0.055666547717423	3.05	0.586779315918157	0.429021927948433	0.287851872625035	0.1555	0.0561	0.0075	0.0025	0.0192	0.0033	0.0028	0.0223	0.1562	0.0127	0.0189	0.0085	0.0725	0.0171	0.0094	0.0033	0.0028	0.11	0.095	0.0075	0.0121	0.0088	0.0313	0.0072	0.0149	0.1391
12	rs10777703	95938336	1.32	0.055666547717423	3.05	0.586779315918157	0.325718781977659	0.368852358568281	0.1534	0.0562	0.0076	0.0027	0.0194	0.0034	0.0028	0.0222	0.1561	0.013	0.019	0.0088	0.0732	0.0173	0.0093	0.0033	0.0028	0.1099	0.0945	0.0077	0.0126	0.009	0.032	0.0073	0.0151	0.1381
12	rs117282241	95938590	1.32	0.055666547717423	3.05	0.586779315918157	0.349918742955147	0.386650847060502	0.1533	0.0562	0.0076	0.0027	0.0194	0.0034	0.0028	0.0222	0.156	0.013	0.019	0.0088	0.0732	0.0173	0.0093	0.0033	0.0028	0.1098	0.0945	0.0077	0.0126	0.009	0.0321	0.0073	0.0151	0.138
12	rs11108101	95941907	1.33	0.0470797710233837	3.05	0.586779315918157	0.364588981360753	0.553248454534628	0.1519	0.0556	0.0076	0.0029	0.0195	0.0034	0.0028	0.0224	0.1549	0.013	0.019	0.0089	0.073	0.018	0.0096	0.0033	0.003	0.1094	0.0941	0.008	0.0128	0.0093	0.0335	0.0074	0.0156	0.1375
12	rs60896788	95943309	1.34	0.0395827626793828	3.04	0.607799794750251	0.330158780694719	0.631539161242072	0.1515	0.0554	0.0076	0.0029	0.0198	0.0032	0.0028	0.0224	0.1544	0.0131	0.019	0.0088	0.0734	0.0181	0.0095	0.0032	0.0029	0.1097	0.0939	0.008	0.0128	0.0094	0.0336	0.0074	0.0156	0.1377
12	rs12228220	95944633	1.34	0.0395827626793828	3.04	0.607799794750251	0.290472478871275	0.658218820067993	0.1511	0.0553	0.0076	0.0029	0.0201	0.0031	0.0029	0.0224	0.1539	0.0132	0.0191	0.0088	0.0738	0.0182	0.0095	0.003	0.0029	0.11	0.0936	0.008	0.0128	0.0095	0.0337	0.0073	0.0155	0.1379
12	rs78906838	95950351	1.34	0.0395827626793828	3.04	0.607799794750251	0.252953698747391	0.652804008562457	0.1511	0.0549	0.0075	0.003	0.0204	0.0031	0.0029	0.0224	0.1538	0.0133	0.0191	0.0087	0.0752	0.0183	0.0092	0.003	0.003	0.1103	0.0927	0.008	0.0128	0.0094	0.0336	0.0071	0.0155	0.1379
12	rs117500024	95953374	1.34	0.0395827626793828	3.04	0.607799794750251	0.247346559840722	0.631829350274325	0.1511	0.0549	0.0075	0.003	0.0204	0.0031	0.0029	0.0224	0.1538	0.0133	0.0191	0.0087	0.0752	0.0183	0.0092	0.003	0.003	0.1103	0.0926	0.008	0.0128	0.0094	0.0336	0.0071	0.0155	0.1378
12	rs76362746	95953645	1.34	0.0395827626793828	3.04	0.607799794750251	0.247346559840722	0.630378716855373	0.1511	0.0549	0.0075	0.003	0.0204	0.0031	0.0029	0.0224	0.1538	0.0133	0.0191	0.0087	0.0752	0.0183	0.0092	0.003	0.003	0.1103	0.0926	0.008	0.0128	0.0094	0.0336	0.0071	0.0155	0.1378
12	rs76360007	95953790	1.34	0.0395827626793828	3.04	0.607799794750251	0.247873422349497	0.630668781164366	0.1511	0.0549	0.0075	0.003	0.0204	0.0031	0.0029	0.0224	0.1537	0.0133	0.0191	0.0087	0.0752	0.0183	0.0092	0.003	0.003	0.1104	0.0926	0.008	0.0128	0.0094	0.0336	0.0071	0.0155	0.1378
12	rs7307113	95959234	1.34	0.0395827626793828	3.04	0.607799794750251	0.226150537096392	0.605838704479266	0.1511	0.0549	0.0075	0.003	0.0205	0.003	0.0029	0.0224	0.1536	0.0133	0.0191	0.0087	0.0756	0.0184	0.0093	0.003	0.003	0.1103	0.0926	0.008	0.0128	0.0094	0.0336	0.0071	0.0155	0.1378
12	rs78479589	95959291	1.34	0.0395827626793828	3.04	0.607799794750251	0.226651954680598	0.607132093668212	0.1511	0.0549	0.0075	0.003	0.0205	0.003	0.0029	0.0224	0.1536	0.0133	0.0191	0.0087	0.0756	0.0184	0.0093	0.003	0.003	0.1103	0.0926	0.008	0.0128	0.0094	0.0336	0.0071	0.0155	0.1378
12	rs7136572	95959788	1.34	0.0395827626793828	3.04	0.607799794750251	0.228075995747366	0.614185321953066	0.1511	0.0549	0.0075	0.003	0.0205	0.003	0.0029	0.0224	0.1536	0.0133	0.0191	0.0087	0.0757	0.0184	0.0093	0.003	0.003	0.1103	0.0926	0.008	0.0129	0.0094	0.0336	0.0071	0.0155	0.1377
12	rs12423739	95962808	1.34	0.0395827626793828	3.03	0.629303794260587	0.249281395764224	0.64404525498558	0.1512	0.0549	0.0075	0.003	0.0204	0.003	0.0029	0.0225	0.1536	0.0132	0.019	0.0087	0.0758	0.0184	0.0093	0.003	0.003	0.1103	0.0925	0.008	0.0129	0.0094	0.0336	0.0071	0.0155	0.1376
12	rs117804583	95962921	1.34	0.0395827626793828	3.03	0.629303794260587	0.252021784109093	0.647253618179631	0.1512	0.0549	0.0075	0.003	0.0204	0.003	0.0029	0.0225	0.1536	0.0132	0.019	0.0087	0.0758	0.0184	0.0093	0.003	0.003	0.1103	0.0925	0.008	0.0129	0.0094	0.0336	0.0071	0.0155	0.1376
12	rs4391879	95971046	1.34	0.0395827626793828	3.03	0.629303794260587	0.276022334451176	0.7191895331285	0.1508	0.0548	0.0077	0.0031	0.0207	0.0029	0.0029	0.0226	0.1525	0.0132	0.0189	0.0087	0.0769	0.0184	0.0092	0.003	0.003	0.1103	0.0931	0.008	0.0129	0.0094	0.0341	0.0071	0.0155	0.1367
12	rs12299341	95972221	1.34	0.0395827626793828	3.03	0.629303794260587	0.302277452674802	0.793678612483421	0.1505	0.0543	0.0077	0.0031	0.0207	0.0029	0.0029	0.0226	0.1522	0.0133	0.0189	0.0087	0.0774	0.0184	0.0092	0.0029	0.003	0.1103	0.0934	0.0079	0.013	0.0093	0.0342	0.0071	0.0155	0.1366
12	rs10777709	95975986	1.34	0.0395827626793828	3.03	0.629303794260587	0.326227529447406	0.915691112456729	0.1501	0.0529	0.0076	0.0031	0.0204	0.0027	0.003	0.0228	0.1522	0.0137	0.0188	0.009	0.0802	0.0187	0.0088	0.0025	0.0028	0.1099	0.0939	0.008	0.013	0.0092	0.034	0.0069	0.0156	0.1361
12	rs10459159	95982784	1.34	0.0395827626793828	3.03	0.629303794260587	0.327807283915458	0.944086859526392	0.1502	0.0525	0.0075	0.003	0.0203	0.0027	0.003	0.0229	0.1521	0.0137	0.018	0.009	0.0811	0.0187	0.0088	0.0025	0.0028	0.1105	0.0937	0.0081	0.013	0.0092	0.0341	0.0069	0.0156	0.1365
12	rs76522953	95985275	1.34	0.0395827626793828	3.03	0.629303794260587	0.38315314028922	1.0138830908215	0.1501	0.0523	0.0075	0.003	0.0202	0.0026	0.0029	0.0228	0.152	0.0137	0.018	0.009	0.0814	0.0188	0.0087	0.0024	0.0028	0.1105	0.0939	0.0081	0.013	0.0092	0.0341	0.0069	0.0156	0.1364
12	rs11108142	95988375	1.34	0.0395827626793828	3.03	0.629303794260587	0.392275075385583	0.986678452560972	0.15	0.0511	0.0073	0.0029	0.02	0.0026	0.0029	0.0228	0.1513	0.0138	0.018	0.0092	0.0835	0.019	0.0087	0.0024	0.0027	0.1106	0.0945	0.0083	0.0129	0.0092	0.0342	0.0068	0.0157	0.136
12	rs11108144	95988765	1.34	0.0395827626793828	3.05	0.586779315918157	0.427969276662228	1.02818186713532	0.15	0.0509	0.0072	0.0029	0.0199	0.0026	0.0028	0.0228	0.1512	0.0138	0.0179	0.0092	0.0837	0.019	0.0086	0.0024	0.0027	0.1106	0.0949	0.0083	0.0128	0.0092	0.0343	0.0068	0.0157	0.1359
12	rs79822723	95989019	1.34	0.0395827626793828	3.07	0.546174590811499	0.453826116375546	1.00346448810686	0.1499	0.0508	0.0071	0.0029	0.0199	0.0026	0.0028	0.0228	0.1512	0.0138	0.0179	0.0092	0.0839	0.019	0.0086	0.0023	0.0027	0.1106	0.0951	0.0083	0.0128	0.0092	0.0343	0.0067	0.0157	0.1358
12	rs77401548	95989561	1.33	0.0470797710233837	3.05	0.586779315918157	0.461012897290208	0.943928630668963	0.1498	0.0506	0.0071	0.0029	0.0199	0.0026	0.0027	0.0228	0.1511	0.0138	0.0178	0.0092	0.0842	0.019	0.0085	0.0023	0.0027	0.1106	0.0955	0.0084	0.0128	0.0092	0.0344	0.0067	0.0157	0.1357
12	rs11108147	95990755	1.33	0.0470797710233837	3.05	0.586779315918157	0.500921370073157	0.871715273772542	0.1501	0.0504	0.0068	0.0032	0.0199	0.0025	0.0027	0.0229	0.1506	0.0138	0.0177	0.009	0.0849	0.0192	0.0084	0.0024	0.0027	0.1108	0.0951	0.0085	0.0127	0.009	0.0344	0.0066	0.0157	0.1361
12	rs10859907	95995906	1.33	0.0470797710233837	3.05	0.586779315918157	0.557262585893672	0.942188459855289	0.1507	0.0506	0.0068	0.0031	0.0196	0.0024	0.0025	0.0228	0.1505	0.0139	0.0176	0.0088	0.0855	0.0191	0.0082	0.0023	0.0026	0.1108	0.0954	0.0087	0.0127	0.0089	0.0345	0.0066	0.0156	0.136
12	rs74424406	96001575	1.33	0.0470797710233837	3.02	0.651294786134349	0.520540992912118	0.921986305358209	0.1513	0.0508	0.0067	0.0029	0.0195	0.0024	0.0024	0.0227	0.1506	0.0139	0.0176	0.0087	0.086	0.0189	0.008	0.0022	0.0026	0.1108	0.0957	0.0086	0.0126	0.0089	0.0344	0.0065	0.0155	0.1358
12	rs7138848	96002445	1.33	0.0470797710233837	3.02	0.651294786134349	0.486755441607344	0.892005401697344	0.1513	0.0509	0.0067	0.0029	0.0195	0.0024	0.0024	0.0227	0.1506	0.0139	0.0176	0.0087	0.0861	0.0189	0.008	0.0022	0.0026	0.1108	0.0957	0.0086	0.0126	0.0089	0.0344	0.0065	0.0155	0.1358
12	rs118172891	96006122	1.33	0.0470797710233837	3.02	0.651294786134349	0.512598834564843	0.945352879229195	0.1515	0.0511	0.0068	0.003	0.0196	0.0025	0.0024	0.0227	0.1507	0.0139	0.0175	0.0087	0.0858	0.0189	0.008	0.0022	0.0027	0.1107	0.0955	0.0086	0.0126	0.0089	0.0344	0.0065	0.0154	0.1356
12	rs17283996	96007150	1.33	0.0470797710233837	3.01	0.673776155564303	0.50604610358339	0.942979367779692	0.1516	0.0511	0.0068	0.003	0.0196	0.0025	0.0024	0.0227	0.1507	0.0139	0.0175	0.0087	0.0858	0.0189	0.008	0.0022	0.0027	0.1106	0.0955	0.0086	0.0126	0.0089	0.0344	0.0065	0.0154	0.1356
12	rs4762582	96014096	1.33	0.0470797710233837	3.01	0.673776155564303	0.492373275291567	0.917736102373518	0.1517	0.0513	0.0069	0.003	0.0196	0.0025	0.0024	0.0227	0.1508	0.0139	0.0174	0.0087	0.0857	0.0188	0.0079	0.0022	0.0027	0.1105	0.0955	0.0087	0.0126	0.0089	0.0344	0.0065	0.0153	0.1354
12	rs1362967	96014785	1.33	0.0470797710233837	3.02	0.651294786134349	0.481726029750018	0.893726606300591	0.1514	0.0513	0.0069	0.003	0.0197	0.0025	0.0024	0.0227	0.1508	0.0139	0.0174	0.0087	0.0858	0.0188	0.0079	0.0022	0.0027	0.1107	0.0955	0.0087	0.0126	0.0089	0.0344	0.0065	0.0153	0.1355
12	rs17284282	96015637	1.33	0.0470797710233837	3.02	0.651294786134349	0.512343606819906	0.960253607929932	0.1517	0.0513	0.0069	0.003	0.0197	0.0025	0.0024	0.0227	0.1509	0.0139	0.0174	0.0087	0.0856	0.0187	0.0079	0.0022	0.0027	0.1105	0.0955	0.0087	0.0126	0.0089	0.0347	0.0065	0.0153	0.1352
12	rs17024444	96015893	1.33	0.0470797710233837	3.02	0.651294786134349	0.517908509527276	0.98651884948532	0.1518	0.0513	0.0069	0.003	0.0197	0.0025	0.0024	0.0227	0.1509	0.0139	0.0174	0.0087	0.0856	0.0187	0.0079	0.0022	0.0027	0.1105	0.0955	0.0087	0.0126	0.0089	0.0347	0.0065	0.0153	0.1351
12	rs17041200	96017437	1.33	0.0470797710233837	3.02	0.651294786134349	0.570145040766666	1.03929359669918	0.152	0.0513	0.0069	0.003	0.0197	0.0025	0.0024	0.0227	0.1509	0.0138	0.0174	0.0086	0.0855	0.0187	0.0079	0.0022	0.0027	0.1103	0.0954	0.0087	0.0126	0.0089	0.0347	0.0065	0.0153	0.1352
12	rs17041204	96017678	1.33	0.0470797710233837	3.02	0.651294786134349	0.587036341520072	1.13307248208075	0.1517	0.0517	0.0069	0.003	0.0197	0.0025	0.0024	0.0227	0.1509	0.0139	0.0174	0.0086	0.0855	0.0187	0.0079	0.0022	0.0027	0.1097	0.0954	0.0088	0.0126	0.009	0.0346	0.0065	0.0154	0.1353
12	rs2887022	96027323	1.34	0.0395827626793828	3.02	0.651294786134349	0.865139118028261	0.863004458619743	0.1508	0.0519	0.0061	0.0037	0.019	0.0028	0.0032	0.0218	0.1455	0.0125	0.0163	0.0081	0.094	0.0181	0.0072	0.0027	0.0032	0.1062	0.0973	0.0103	0.0128	0.0091	0.0365	0.0065	0.016	0.1344
12	rs17356907	96027759	1.34	0.0395827626793828	3.02	0.651294786134349	0.856189389078051	0.82433977381714	0.1507	0.052	0.0061	0.0037	0.0192	0.0029	0.0032	0.0217	0.1452	0.0125	0.0163	0.008	0.0941	0.0177	0.0071	0.0027	0.0032	0.1064	0.0977	0.0103	0.0126	0.0091	0.0365	0.0064	0.0163	0.1342
12	rs10777715	96029331	1.34	0.0395827626793828	3.02	0.651294786134349	0.725436101753798	0.707404798426329	0.1506	0.0523	0.006	0.0037	0.019	0.0029	0.0033	0.0213	0.1449	0.0123	0.0164	0.008	0.0944	0.0176	0.0071	0.003	0.0031	0.1066	0.0978	0.0104	0.0126	0.0091	0.0365	0.0064	0.016	0.1347
12	rs4762592	96033647	1.33	0.0470797710233837	3.01	0.673776155564303	0.657226857043764	0.614185321953066	0.1506	0.0526	0.006	0.0038	0.0188	0.0029	0.0034	0.021	0.1453	0.0123	0.0166	0.0079	0.0941	0.0174	0.0071	0.0029	0.0032	0.1068	0.0979	0.0104	0.0124	0.0089	0.0366	0.0063	0.016	0.135
12	rs74659910	96035077	1.33	0.0470797710233837	3	0.696751202985924	0.671190925229675	0.62039070338382	0.1506	0.0526	0.006	0.0038	0.0188	0.0029	0.0034	0.0209	0.1453	0.0123	0.0165	0.0078	0.0938	0.0172	0.0071	0.0029	0.0032	0.1067	0.0985	0.0104	0.0125	0.0088	0.0367	0.0063	0.016	0.1351
12	rs61938100	96035572	1.33	0.0470797710233837	3	0.696751202985924	0.6641923259264	0.605551373618179	0.1505	0.0526	0.006	0.0038	0.0188	0.0029	0.0034	0.0209	0.1453	0.0123	0.0165	0.0078	0.0938	0.0172	0.0071	0.0029	0.0032	0.1067	0.0986	0.0104	0.0125	0.0088	0.0367	0.0063	0.016	0.1352
12	rs12813355	96036307	1.33	0.0470797710233837	3	0.696751202985924	0.684703176530009	0.635749945461327	0.1505	0.0526	0.006	0.0038	0.0187	0.0028	0.0032	0.0208	0.1457	0.0123	0.0165	0.0078	0.0936	0.0171	0.0071	0.0029	0.0032	0.1066	0.0988	0.0104	0.0125	0.0088	0.0368	0.0064	0.016	0.1353
12	rs80308988	96041386	1.34	0.0395827626793828	3	0.696751202985924	0.75924397704913	0.681160788386756	0.1503	0.0528	0.006	0.0039	0.0187	0.0028	0.0032	0.0207	0.1457	0.0122	0.0165	0.0078	0.0938	0.0171	0.0071	0.0029	0.0031	0.1067	0.0989	0.0103	0.0124	0.0089	0.0366	0.0064	0.0159	0.1353
12	rs75420903	96041527	1.34	0.0395827626793828	3.01	0.673776155564303	0.754514366414536	0.671726998887727	0.1503	0.0528	0.006	0.0039	0.0187	0.0028	0.0032	0.0207	0.1457	0.0123	0.0165	0.0077	0.0938	0.0171	0.0071	0.0029	0.0031	0.1067	0.0989	0.0103	0.0124	0.0089	0.0366	0.0064	0.0159	0.1353
12	rs77234226	96042973	1.34	0.0395827626793828	3.02	0.651294786134349	0.739044004632524	0.545391130683237	0.15	0.0529	0.0061	0.0039	0.0188	0.0027	0.0033	0.0204	0.1458	0.0124	0.0165	0.0076	0.0943	0.0171	0.0071	0.0029	0.003	0.107	0.0992	0.0103	0.0124	0.009	0.0362	0.0064	0.0158	0.1352
12	rs7962287	96043377	1.34	0.0395827626793828	3.02	0.651294786134349	0.763297277997539	0.513416049707606	0.1498	0.0529	0.0061	0.0039	0.0188	0.0027	0.0033	0.0203	0.1458	0.0124	0.0165	0.0076	0.0943	0.0171	0.0071	0.003	0.0029	0.107	0.0993	0.0103	0.0124	0.009	0.0361	0.0064	0.0158	0.1351
12	rs73369490	96046090	1.33	0.0470797710233837	3.02	0.651294786134349	0.650009483012963	0.336931717779373	0.1476	0.0531	0.0065	0.0044	0.0192	0.003	0.004	0.0199	0.145	0.0127	0.0164	0.0075	0.0937	0.0174	0.0074	0.0036	0.0033	0.1074	0.0999	0.0102	0.0124	0.0092	0.0356	0.0067	0.0157	0.1345
12	rs10859918	96046686	1.33	0.0470797710233837	3.04	0.607799794750251	0.638932982219246	0.219311838498192	0.1462	0.053	0.0065	0.0046	0.0195	0.003	0.0042	0.0198	0.1449	0.0128	0.0164	0.0076	0.0934	0.0175	0.0074	0.0037	0.0034	0.1079	0.1001	0.0101	0.0126	0.0094	0.035	0.0069	0.0158	0.1348
12	rs11108170	96046725	1.33	0.0470797710233837	3.04	0.607799794750251	0.643041060991841	0.216730804214747	0.1463	0.053	0.0065	0.0046	0.0195	0.003	0.0042	0.0198	0.1448	0.0128	0.0164	0.0077	0.0933	0.0174	0.0074	0.0037	0.0034	0.1079	0.1001	0.0101	0.0125	0.0094	0.035	0.0069	0.0158	0.1348
12	rs74745613	96046854	1.33	0.0470797710233837	3.04	0.607799794750251	0.631667178636294	0.216301608967598	0.146	0.0529	0.0066	0.0045	0.0195	0.0029	0.0041	0.0198	0.145	0.0128	0.0164	0.0078	0.0932	0.0174	0.0075	0.0036	0.0034	0.1082	0.1002	0.0099	0.0125	0.0093	0.0349	0.0068	0.0158	0.1349
12	rs7959749	96051177	1.34	0.0395827626793828	3.04	0.607799794750251	1.03873526514496	0.11927481260078	0.1432	0.054	0.0063	0.0046	0.0187	0.0027	0.0039	0.0187	0.1486	0.0124	0.0159	0.0077	0.0924	0.0166	0.0075	0.0034	0.0026	0.1112	0.1022	0.0094	0.0118	0.009	0.0333	0.007	0.0165	0.1368
12	rs11108176	96052142	1.34	0.0395827626793828	3.04	0.607799794750251	0.996297588998835	0.0926525454167804	0.143	0.054	0.0062	0.0046	0.0187	0.0026	0.0039	0.0187	0.1487	0.0124	0.0159	0.0077	0.0924	0.0166	0.0075	0.0034	0.0026	0.1114	0.1022	0.0094	0.0118	0.009	0.0332	0.0071	0.0166	0.1368
12	rs1052651	96052721	1.34	0.0395827626793828	3.04	0.607799794750251	0.986035797924559	0.0862026536973973	0.1428	0.054	0.0062	0.0046	0.0187	0.0026	0.0039	0.0187	0.1487	0.0124	0.0159	0.0077	0.0924	0.0166	0.0075	0.0035	0.0026	0.1114	0.1022	0.0094	0.0118	0.009	0.0332	0.0071	0.0166	0.1368
12	rs11108179	96055249	1.34	0.0395827626793828	3.04	0.607799794750251	1.00178829788259	0.0856672111235445	0.1427	0.054	0.0062	0.0046	0.0187	0.0026	0.0039	0.0187	0.1489	0.0123	0.0159	0.0077	0.0924	0.0166	0.0075	0.0034	0.0025	0.1116	0.1023	0.0094	0.0118	0.009	0.0332	0.0071	0.0166	0.1369
12	rs10859921	96057123	1.34	0.0395827626793828	3.04	0.607799794750251	1.006430661063	0.0856672111235445	0.1426	0.054	0.0062	0.0045	0.0186	0.0026	0.0039	0.0187	0.149	0.0123	0.0159	0.0077	0.0924	0.0167	0.0075	0.0034	0.0025	0.1117	0.1023	0.0094	0.0118	0.009	0.0332	0.007	0.0167	0.137
12	rs7315571	96058277	1.34	0.0395827626793828	3.04	0.607799794750251	1.00350667065421	0.0851331088292742	0.1425	0.054	0.0061	0.0045	0.0186	0.0026	0.0039	0.0187	0.149	0.0122	0.0158	0.0077	0.0923	0.0167	0.0075	0.0034	0.0025	0.1119	0.1024	0.0094	0.0118	0.009	0.0332	0.0069	0.0168	0.1372
12	rs73220352	96062399	1.34	0.0395827626793828	3.04	0.607799794750251	1.01772900231891	0.0921014462994714	0.1425	0.054	0.0061	0.0045	0.0186	0.0026	0.0038	0.0187	0.1491	0.0122	0.0158	0.0077	0.0923	0.0167	0.0074	0.0034	0.0025	0.1119	0.1024	0.0094	0.0118	0.009	0.0331	0.0069	0.0168	0.1372
12	rs79927534	96065559	1.34	0.0395827626793828	3.04	0.607799794750251	1.01047835657998	0.0872005922721465	0.1425	0.0541	0.0061	0.0045	0.0185	0.0025	0.0038	0.0187	0.1491	0.0122	0.0157	0.0077	0.0923	0.0167	0.0074	0.0034	0.0025	0.112	0.1025	0.0094	0.0118	0.009	0.0331	0.007	0.0168	0.1372
12	rs78920805	96066092	1.34	0.0395827626793828	3.04	0.607799794750251	1.00471024647483	0.0896765788393621	0.1425	0.0541	0.0061	0.0044	0.0185	0.0025	0.0038	0.0187	0.1492	0.0122	0.0157	0.0077	0.0923	0.0167	0.0074	0.0034	0.0025	0.112	0.1025	0.0094	0.0118	0.009	0.0331	0.007	0.0168	0.1372
12	rs11108186	96068352	1.34	0.0395827626793828	3.04	0.607799794750251	0.976072515985587	0.0928891291361596	0.1425	0.0541	0.0061	0.0044	0.0185	0.0025	0.0038	0.0187	0.1493	0.0122	0.0157	0.0076	0.0922	0.0166	0.0075	0.0034	0.0025	0.1119	0.1026	0.0094	0.0117	0.009	0.0331	0.007	0.0168	0.1372
12	rs11108187	96068652	1.34	0.0395827626793828	3.04	0.607799794750251	0.979474093388496	0.0924949556582326	0.1428	0.0541	0.0062	0.0044	0.0185	0.0025	0.0038	0.0187	0.1492	0.0122	0.0157	0.0076	0.0921	0.0166	0.0075	0.0034	0.0025	0.1119	0.1025	0.0094	0.0117	0.009	0.0331	0.007	0.0168	0.1372
12	rs1345539	96069517	1.34	0.0395827626793828	3.04	0.607799794750251	0.95964401004187	0.0954274929429257	0.1428	0.054	0.0062	0.0044	0.0185	0.0025	0.0038	0.0187	0.1493	0.0122	0.0158	0.0076	0.0922	0.0166	0.0075	0.0034	0.0025	0.112	0.1025	0.0094	0.0117	0.009	0.0331	0.007	0.0167	0.1371
12	rs728661	96071320	1.34	0.0395827626793828	3.04	0.607799794750251	0.941488137215699	0.0916301132588253	0.1428	0.054	0.0062	0.0044	0.0185	0.0025	0.0038	0.0187	0.1492	0.0122	0.0158	0.0076	0.0922	0.0167	0.0075	0.0033	0.0025	0.1122	0.1025	0.0094	0.0117	0.0089	0.0331	0.0071	0.0167	0.1371
12	rs11108190	96071394	1.34	0.0395827626793828	3.04	0.607799794750251	0.948363742796454	0.0965464935360461	0.1428	0.054	0.0062	0.0044	0.0185	0.0025	0.0038	0.0187	0.1492	0.0121	0.0158	0.0076	0.0922	0.0167	0.0075	0.0033	0.0025	0.1122	0.1025	0.0094	0.0117	0.0089	0.033	0.0071	0.0167	0.1371
12	rs78734480	96076350	1.34	0.0395827626793828	3.04	0.607799794750251	0.900672804670991	0.0917871177191262	0.1423	0.0545	0.0062	0.0041	0.0185	0.0023	0.0037	0.0186	0.1489	0.0119	0.0161	0.0075	0.0923	0.0168	0.0072	0.0031	0.0024	0.1132	0.1027	0.0095	0.0117	0.0089	0.0328	0.0071	0.0166	0.1375
12	rs17851048	96077312	1.34	0.0395827626793828	3.04	0.607799794750251	0.890751017143275	0.0889774124480261	0.1422	0.0546	0.0062	0.0041	0.0185	0.0023	0.0037	0.0186	0.1488	0.0119	0.0161	0.0075	0.0922	0.0168	0.0071	0.0031	0.0024	0.1135	0.1027	0.0095	0.0117	0.0089	0.0327	0.0071	0.0166	0.1375
12	rs117727388	96077822	1.34	0.0395827626793828	3.04	0.607799794750251	0.890342019970588	0.0882031228215263	0.1422	0.0545	0.0062	0.0041	0.0185	0.0023	0.0037	0.0186	0.1487	0.0119	0.0161	0.0075	0.0922	0.0168	0.0071	0.0031	0.0024	0.1136	0.1028	0.0095	0.0117	0.0089	0.0327	0.0071	0.0166	0.1375
12	rs2468370	96083551	1.34	0.0395827626793828	3.04	0.607799794750251	0.807167583727748	0.0764072979413735	0.1419	0.054	0.0063	0.004	0.0186	0.0023	0.0036	0.0187	0.1485	0.0123	0.0164	0.0076	0.0922	0.0169	0.0071	0.003	0.0024	0.114	0.1028	0.0095	0.0117	0.009	0.0325	0.0072	0.0166	0.1374
12	rs17286105	96084323	1.34	0.0395827626793828	3.05	0.586779315918157	0.800746083001119	0.0764072979413735	0.1421	0.0541	0.0063	0.004	0.0186	0.0023	0.0036	0.0187	0.1485	0.0123	0.0164	0.0076	0.0922	0.0169	0.007	0.0029	0.0024	0.114	0.1029	0.0095	0.0117	0.009	0.0325	0.0072	0.0166	0.1374
12	rs2468366	96087869	1.34	0.0395827626793828	3.13	0.435575753324506	0.763756736507707	0.147890154095013	0.1421	0.054	0.006	0.0031	0.0185	0.002	0.0033	0.0186	0.1488	0.0125	0.0163	0.0075	0.0926	0.017	0.0067	0.0026	0.0021	0.1147	0.1039	0.0093	0.0117	0.0089	0.0329	0.0069	0.0171	0.1376
12	rs7315564	96088304	1.34	0.0395827626793828	3.13	0.435575753324506	0.719531792837194	0.147514002725203	0.1421	0.054	0.006	0.0029	0.0185	0.002	0.0032	0.0186	0.1489	0.0126	0.0163	0.0075	0.0926	0.0171	0.0067	0.0025	0.002	0.1148	0.1041	0.0092	0.0117	0.0088	0.033	0.0069	0.0172	0.1377
12	rs17286243	96088546	1.34	0.0395827626793828	3.13	0.435575753324506	0.70571507798271	0.149492642432716	0.1422	0.054	0.0059	0.0029	0.0185	0.0019	0.0032	0.0186	0.149	0.0126	0.0163	0.0075	0.0926	0.0171	0.0066	0.0024	0.002	0.1149	0.1043	0.0092	0.0116	0.0088	0.0331	0.0068	0.0173	0.1375
12	rs12423171	96091058	1.33	0.0470797710233837	3.13	0.435575753324506	0.946684854751279	0.220606109694163	0.1421	0.0546	0.0054	0.0024	0.0186	0.0017	0.0027	0.0179	0.1496	0.013	0.0158	0.007	0.0929	0.017	0.0065	0.002	0.0018	0.1158	0.1063	0.0086	0.0111	0.0085	0.0334	0.0068	0.0178	0.1373
12	rs76724323	96096424	1.32	0.055666547717423	3.12	0.452863978564029	0.857074535643115	0.185647165013415	0.1424	0.0546	0.0054	0.0023	0.0186	0.0017	0.0027	0.0178	0.15	0.0129	0.0158	0.0069	0.0929	0.017	0.0064	0.002	0.0018	0.1161	0.1064	0.0086	0.0111	0.0085	0.0334	0.0067	0.0177	0.1374
12	rs11108201	96096575	1.32	0.055666547717423	3.12	0.452863978564029	0.855465467259373	0.185239708348714	0.1424	0.0546	0.0054	0.0023	0.0186	0.0017	0.0027	0.0178	0.15	0.0129	0.0158	0.0069	0.0929	0.017	0.0064	0.002	0.0018	0.1161	0.1064	0.0086	0.0111	0.0085	0.0334	0.0067	0.0177	0.1374
12	rs79438228	96097492	1.32	0.055666547717423	3.12	0.452863978564029	0.852973950980004	0.184629097908098	0.1424	0.0546	0.0054	0.0023	0.0186	0.0017	0.0027	0.0178	0.15	0.0129	0.0158	0.0069	0.0929	0.017	0.0064	0.002	0.0018	0.1161	0.1064	0.0086	0.0111	0.0085	0.0334	0.0067	0.0177	0.1374
12	rs78771625	96098422	1.32	0.055666547717423	3.13	0.435575753324506	0.848400844448197	0.185036094880622	0.1424	0.0546	0.0054	0.0023	0.0186	0.0017	0.0027	0.0178	0.15	0.0129	0.0158	0.0069	0.0929	0.017	0.0064	0.002	0.0018	0.116	0.1064	0.0086	0.0111	0.0085	0.0334	0.0067	0.0177	0.1374
12	rs10507057	96098455	1.32	0.055666547717423	3.14	0.418735639412168	0.848400844448197	0.185036094880622	0.1424	0.0546	0.0054	0.0023	0.0186	0.0017	0.0027	0.0178	0.15	0.0129	0.0158	0.0069	0.0929	0.017	0.0064	0.002	0.0018	0.116	0.1064	0.0086	0.0111	0.0085	0.0334	0.0067	0.0177	0.1374
12	rs11108204	96101018	1.32	0.055666547717423	3.16	0.386381943985473	0.844877887369473	0.186769247482587	0.1424	0.0546	0.0054	0.0023	0.0186	0.0017	0.0027	0.0178	0.15	0.0129	0.0158	0.0069	0.0928	0.017	0.0064	0.002	0.0018	0.116	0.1063	0.0086	0.0111	0.0085	0.0335	0.0067	0.0177	0.1374
12	rs2431012	96104461	1.32	0.055666547717423	3.16	0.386381943985473	0.825772046135955	0.186258923627492	0.1423	0.0546	0.0054	0.0023	0.0186	0.0017	0.0027	0.0178	0.1501	0.0129	0.0159	0.0069	0.0927	0.017	0.0064	0.002	0.0018	0.1161	0.1063	0.0086	0.0111	0.0084	0.0335	0.0067	0.0177	0.1376
12	rs17287195	96108758	1.32	0.055666547717423	3.16	0.386381943985473	0.816920093090037	0.186667144568023	0.1423	0.0546	0.0054	0.0023	0.0186	0.0017	0.0027	0.0178	0.1501	0.0129	0.0159	0.0069	0.0927	0.017	0.0064	0.002	0.0018	0.1161	0.1063	0.0086	0.0111	0.0084	0.0335	0.0067	0.0177	0.1376
12	rs73379003	96114872	1.32	0.055666547717423	3.17	0.370859203571921	0.767820528713024	0.186871369457238	0.1424	0.0547	0.0054	0.0023	0.0186	0.0017	0.0026	0.0178	0.1502	0.0129	0.0158	0.0068	0.0925	0.017	0.0064	0.002	0.0018	0.1162	0.1063	0.0086	0.0111	0.0083	0.0334	0.0067	0.0177	0.1379
12	Affx-8748329	96115474	1.32	0.055666547717423	3.17	0.370859203571921	0.756724993080613	0.184832558051395	0.1424	0.0548	0.0054	0.0022	0.0186	0.0017	0.0026	0.0178	0.1503	0.0129	0.0158	0.0068	0.0925	0.017	0.0064	0.0021	0.0018	0.1163	0.1063	0.0085	0.0111	0.0083	0.0334	0.0067	0.0177	0.1379
12	rs10777721	96116953	1.32	0.055666547717423	3.17	0.370859203571921	0.72528636219129	0.184222407867754	0.1424	0.0549	0.0052	0.0022	0.0185	0.0017	0.0025	0.0179	0.1506	0.0131	0.0158	0.0068	0.0924	0.0169	0.0064	0.0021	0.0018	0.1164	0.1062	0.0085	0.0111	0.0082	0.0332	0.0068	0.0177	0.138
12	rs4762608	96119439	1.32	0.055666547717423	3.18	0.355766254763284	0.710752550143436	0.18493431688321	0.1423	0.055	0.005	0.0021	0.0185	0.0017	0.0025	0.0178	0.1511	0.0132	0.0158	0.0068	0.0922	0.0169	0.0064	0.0021	0.0018	0.1165	0.1061	0.0085	0.0111	0.0082	0.033	0.0068	0.0177	0.1382
12	rs76318579	96126968	1.32	0.055666547717423	3.22	0.299593947381755	0.68916091339792	0.177556673590992	0.1421	0.0552	0.0049	0.002	0.0186	0.0018	0.0025	0.0178	0.1517	0.0132	0.0158	0.0068	0.0916	0.017	0.0065	0.0021	0.0018	0.1165	0.106	0.0084	0.011	0.0081	0.033	0.0069	0.0178	0.1383
12	rs17024642	96128978	1.32	0.055666547717423	3.22	0.299593947381755	0.681350181545179	0.169394149205701	0.142	0.0554	0.0049	0.0019	0.0186	0.0018	0.0025	0.0178	0.1523	0.0132	0.0157	0.0067	0.0911	0.017	0.0065	0.0022	0.0018	0.1164	0.1058	0.0084	0.0109	0.0081	0.033	0.0069	0.0178	0.1383
12	rs17288108	96131895	1.32	0.055666547717423	3.22	0.299593947381755	0.629698565460166	0.132394466207228	0.1418	0.0556	0.0049	0.002	0.0186	0.002	0.0026	0.0177	0.1532	0.0133	0.0156	0.0067	0.0902	0.0171	0.0065	0.0023	0.0018	0.1164	0.1056	0.0083	0.0108	0.0082	0.0329	0.007	0.0179	0.1383
12	rs61938134	96132675	1.32	0.055666547717423	3.22	0.299593947381755	0.618015607508103	0.12462027839919	0.1417	0.0557	0.0049	0.002	0.0186	0.002	0.0026	0.0177	0.1534	0.0133	0.0156	0.0067	0.09	0.0171	0.0066	0.0023	0.0019	0.1164	0.1055	0.0083	0.0107	0.0082	0.0329	0.007	0.0179	0.1383
12	rs11108227	96134001	1.32	0.055666547717423	3.23	0.286575202599778	0.602916070600112	0.123297674736775	0.1417	0.0557	0.0049	0.002	0.0186	0.0021	0.0026	0.0177	0.1536	0.0133	0.0157	0.0066	0.0898	0.0171	0.0066	0.0024	0.0019	0.1164	0.1054	0.0083	0.0107	0.0082	0.0328	0.007	0.0179	0.1383
12	rs11108228	96134007	1.32	0.055666547717423	3.23	0.286575202599778	0.602984941690685	0.12347371658038	0.1417	0.0557	0.0049	0.002	0.0186	0.0021	0.0026	0.0177	0.1536	0.0133	0.0157	0.0066	0.0898	0.0171	0.0066	0.0024	0.0019	0.1164	0.1054	0.0083	0.0107	0.0082	0.0328	0.007	0.0179	0.1383
12	rs79622854	96134073	1.32	0.055666547717423	3.22	0.299593947381755	0.615857953616311	0.116937056920894	0.1415	0.0557	0.0049	0.002	0.0186	0.0021	0.0027	0.0177	0.1533	0.0135	0.0157	0.0067	0.0897	0.0171	0.0066	0.0024	0.002	0.1164	0.1054	0.0083	0.0107	0.0082	0.0328	0.007	0.0181	0.1379
12	rs78105765	96134174	1.32	0.055666547717423	3.22	0.299593947381755	0.61571886911184	0.117368653990586	0.1415	0.0557	0.0049	0.002	0.0186	0.0021	0.0027	0.0177	0.1533	0.0135	0.0157	0.0067	0.0897	0.0171	0.0066	0.0024	0.002	0.1164	0.1054	0.0083	0.0107	0.0082	0.0328	0.007	0.0181	0.1379
12	rs12321507	96134818	1.32	0.055666547717423	3.23	0.286575202599778	0.618991166876392	0.123561772776244	0.1415	0.0557	0.0049	0.002	0.0186	0.0021	0.0027	0.0177	0.1534	0.0135	0.0157	0.0067	0.0897	0.0171	0.0066	0.0024	0.002	0.1164	0.1054	0.0083	0.0107	0.0082	0.0328	0.007	0.0181	0.1379
12	rs77649004	96135916	1.32	0.055666547717423	3.23	0.286575202599778	0.621922078171111	0.139326887209051	0.1416	0.0557	0.0049	0.002	0.0186	0.0021	0.0027	0.0177	0.1534	0.0136	0.0157	0.0067	0.0896	0.017	0.0066	0.0024	0.002	0.1165	0.1054	0.0083	0.0106	0.0082	0.0329	0.007	0.0181	0.1379
12	rs10859930	96138257	1.32	0.055666547717423	3.24	0.273955600409011	0.627943247928922	0.13960318846122	0.1416	0.0556	0.0049	0.002	0.0186	0.0021	0.0027	0.0177	0.1532	0.0136	0.0157	0.0067	0.0896	0.0171	0.0066	0.0024	0.002	0.1164	0.1053	0.0083	0.0106	0.0082	0.0329	0.007	0.0181	0.1382
12	rs79741376	96138732	1.32	0.055666547717423	3.25	0.261729658797372	0.621712516913728	0.13730679929143	0.1416	0.0556	0.0049	0.002	0.0186	0.0021	0.0027	0.0177	0.1532	0.0136	0.0157	0.0067	0.0895	0.0171	0.0066	0.0024	0.002	0.1164	0.1053	0.0083	0.0106	0.0082	0.0329	0.007	0.0181	0.1382
12	rs74500701	96139671	1.31	0.0654431371829849	3.25	0.261729658797372	0.601470616361265	0.135662050367464	0.1416	0.0556	0.0049	0.002	0.0186	0.0021	0.0027	0.0178	0.1532	0.0136	0.0158	0.0067	0.0893	0.0171	0.0066	0.0024	0.002	0.1163	0.1053	0.0083	0.0106	0.0082	0.0329	0.007	0.0181	0.1386
12	rs75496963	96139686	1.32	0.055666547717423	3.26	0.249891789602986	0.608298905938173	0.13859106180516	0.1416	0.0556	0.0049	0.002	0.0186	0.0021	0.0027	0.0178	0.1532	0.0137	0.0158	0.0066	0.0892	0.0171	0.0066	0.0023	0.002	0.1165	0.1053	0.0084	0.0106	0.0082	0.0329	0.007	0.0181	0.1387
12	rs77020210	96150670	1.32	0.055666547717423	3.26	0.249891789602986	0.544715487511593	0.163604553338375	0.1412	0.0555	0.0049	0.0021	0.0186	0.0022	0.0028	0.018	0.1529	0.0139	0.016	0.0064	0.0889	0.0173	0.0066	0.0024	0.002	0.1157	0.105	0.0086	0.0106	0.0083	0.0328	0.0072	0.018	0.1396
12	rs7955568	96154260	1.32	0.055666547717423	3.26	0.249891789602986	0.545964140669021	0.171769339030634	0.1413	0.0555	0.005	0.0021	0.0186	0.0022	0.0028	0.018	0.153	0.0139	0.016	0.0064	0.0888	0.0173	0.0066	0.0024	0.002	0.1156	0.105	0.0086	0.0106	0.0083	0.0328	0.0073	0.018	0.1396
12	rs7956096	96154795	1.32	0.055666547717423	3.26	0.249891789602986	0.540977625553612	0.1665395885509	0.1413	0.0556	0.005	0.0021	0.0186	0.0022	0.0028	0.0181	0.153	0.0139	0.0159	0.0064	0.0888	0.0173	0.0066	0.0024	0.002	0.1154	0.105	0.0086	0.0106	0.0083	0.0328	0.0073	0.018	0.1397
12	rs56847175	96155539	1.32	0.055666547717423	3.26	0.249891789602986	0.530874842336912	0.147890154095013	0.1413	0.0556	0.005	0.0021	0.0186	0.0022	0.0028	0.0181	0.153	0.0139	0.0159	0.0063	0.0888	0.0173	0.0066	0.0024	0.002	0.1154	0.105	0.0086	0.0106	0.0083	0.0328	0.0073	0.018	0.1397
12	rs11612530	96159659	1.32	0.055666547717423	3.26	0.249891789602986	0.5168829255315	0.144144243876667	0.1414	0.0559	0.0049	0.0021	0.0186	0.0022	0.0028	0.018	0.153	0.0139	0.0159	0.0063	0.0888	0.0173	0.0066	0.0024	0.002	0.1154	0.1047	0.0086	0.0106	0.0083	0.0327	0.0072	0.018	0.1399
12	rs79609031	96160225	1.32	0.055666547717423	3.26	0.249891789602986	0.50490511142219	0.144797267381713	0.1414	0.0559	0.0049	0.0021	0.0186	0.0022	0.0028	0.018	0.153	0.0139	0.0159	0.0063	0.0888	0.0172	0.0066	0.0023	0.002	0.1154	0.1045	0.0086	0.0106	0.0083	0.0327	0.0072	0.0179	0.1401
12	rs12371229	96162740	1.32	0.055666547717423	3.26	0.249891789602986	0.449564566356677	0.183612949130593	0.1421	0.0563	0.0049	0.0021	0.0188	0.0021	0.0028	0.018	0.1533	0.0138	0.0159	0.0062	0.0891	0.0172	0.0065	0.0019	0.002	0.1156	0.1029	0.0088	0.0105	0.0082	0.0325	0.0071	0.0179	0.1411
12	rs10777736	96166494	1.31	0.0654431371829849	3.27	0.2384362992664	0.314681468086266	0.180071620677622	0.1444	0.0552	0.0049	0.002	0.0191	0.0022	0.0028	0.0181	0.1538	0.0139	0.0159	0.0061	0.0893	0.0171	0.0064	0.0019	0.0021	0.1147	0.0995	0.0091	0.0107	0.0081	0.0319	0.0072	0.0179	0.143
12	rs73369333	96167185	1.31	0.0654431371829849	3.27	0.2384362992664	0.315931338603218	0.188098317716734	0.1444	0.0552	0.0049	0.002	0.0191	0.0022	0.0028	0.0181	0.1538	0.0139	0.0159	0.0061	0.0893	0.0171	0.0064	0.0019	0.0021	0.1147	0.0995	0.0091	0.0107	0.0081	0.0319	0.0072	0.0179	0.143
12	rs4432089	96177188	1.31	0.0654431371829849	3.27	0.2384362992664	0.332776123898602	0.203872956522055	0.1444	0.055	0.0049	0.0019	0.0191	0.0022	0.0028	0.018	0.1537	0.014	0.0159	0.0061	0.0895	0.0172	0.0064	0.0019	0.0021	0.1146	0.0995	0.0091	0.0107	0.0081	0.0319	0.0072	0.0179	0.1431
12	rs4762623	96177988	1.31	0.0654431371829849	3.27	0.2384362992664	0.290568223485555	0.187075670563443	0.1444	0.055	0.0051	0.0019	0.0191	0.0022	0.0027	0.018	0.1538	0.0139	0.0159	0.0061	0.0897	0.0171	0.0064	0.0019	0.0021	0.1144	0.0995	0.0091	0.0107	0.0081	0.0319	0.0071	0.0179	0.1432
12	rs73369348	96179598	1.31	0.0654431371829849	3.27	0.2384362992664	0.3239414357287	0.191589483714304	0.1451	0.0553	0.005	0.0017	0.0191	0.0021	0.0028	0.0181	0.1538	0.014	0.0158	0.0061	0.0896	0.017	0.0064	0.002	0.0022	0.114	0.0985	0.0091	0.0107	0.0081	0.0314	0.0071	0.0182	0.1442
12	rs73225775	96180385	1.31	0.0654431371829849	3.27	0.2384362992664	0.368318389761062	0.180273342860858	0.145	0.0552	0.005	0.0016	0.0191	0.0022	0.0028	0.018	0.1539	0.0142	0.0158	0.0061	0.089	0.0169	0.0064	0.002	0.0023	0.1136	0.0989	0.0091	0.0107	0.0081	0.0314	0.0071	0.0185	0.1445
12	rs59294014	96180692	1.31	0.0654431371829849	3.24	0.273955600409011	0.374905175203892	0.184425714497837	0.145	0.0552	0.005	0.0016	0.0191	0.0022	0.0028	0.018	0.1539	0.0142	0.0157	0.0061	0.089	0.0168	0.0064	0.002	0.0023	0.1136	0.0989	0.0091	0.0106	0.0081	0.0314	0.0071	0.0185	0.1445
12	rs12307075	96182470	1.31	0.0654431371829849	3.24	0.273955600409011	0.391492137035101	0.195413364884309	0.1451	0.0552	0.0051	0.0016	0.0191	0.0022	0.0028	0.018	0.1539	0.0142	0.0157	0.0061	0.0889	0.0168	0.0064	0.002	0.0023	0.1136	0.0989	0.0091	0.0106	0.0082	0.0314	0.0071	0.0185	0.1446
12	rs75876365	96182636	1.31	0.0654431371829849	3.24	0.273955600409011	0.394853144909075	0.199053962880584	0.1451	0.0551	0.0051	0.0016	0.0191	0.0022	0.0028	0.018	0.154	0.0142	0.0157	0.0061	0.0889	0.0168	0.0064	0.002	0.0023	0.1136	0.0989	0.0091	0.0106	0.0082	0.0314	0.0071	0.0186	0.1446
12	rs7139030	96185312	1.31	0.0654431371829849	3.25	0.261729658797372	0.389649765300083	0.187791323970311	0.1451	0.055	0.0051	0.0016	0.0191	0.0022	0.0028	0.018	0.154	0.0142	0.0157	0.0061	0.089	0.0168	0.0064	0.002	0.0023	0.1136	0.0989	0.0091	0.0106	0.0082	0.0314	0.0071	0.0185	0.1446
12	rs17024694	96191113	1.32	0.055666547717423	3.25	0.261729658797372	0.327960374961823	0.171570966297997	0.1456	0.0542	0.0052	0.0017	0.019	0.0023	0.0028	0.0181	0.1553	0.0143	0.0155	0.0061	0.0886	0.0166	0.0063	0.002	0.0023	0.1137	0.0985	0.009	0.0108	0.0081	0.0312	0.007	0.0183	0.1451
12	rs7297163	96191712	1.32	0.055666547717423	3.25	0.261729658797372	0.326787631055867	0.162241167983665	0.1457	0.0541	0.0052	0.0017	0.019	0.0023	0.0027	0.0181	0.1555	0.0143	0.0155	0.0061	0.0886	0.0165	0.0062	0.002	0.0023	0.1138	0.0985	0.009	0.0108	0.0081	0.0312	0.0069	0.0182	0.1452
12	rs7135797	96193034	1.32	0.055666547717423	3.25	0.261729658797372	0.336644711284179	0.189430596314054	0.1458	0.054	0.0051	0.0017	0.019	0.0023	0.0027	0.0181	0.1557	0.0143	0.0154	0.0061	0.0885	0.0165	0.0062	0.002	0.0023	0.1139	0.0986	0.009	0.0108	0.0081	0.0312	0.0068	0.0182	0.1451
12	rs79052023	96201054	1.31	0.0654431371829849	3.25	0.261729658797372	0.430603309148474	0.215765508792263	0.146	0.0534	0.0051	0.0016	0.0188	0.0024	0.0028	0.0181	0.1563	0.0142	0.0153	0.0059	0.088	0.0165	0.006	0.0021	0.0023	0.1145	0.0991	0.009	0.0106	0.0081	0.0314	0.0068	0.0182	0.1451
12	rs11108277	96204323	1.31	0.0654431371829849	3.25	0.261729658797372	0.438198552902844	0.225808014902499	0.146	0.0534	0.0051	0.0016	0.0188	0.0024	0.0028	0.0181	0.1563	0.0142	0.0153	0.0059	0.088	0.0165	0.006	0.0021	0.0023	0.1146	0.0991	0.009	0.0106	0.0081	0.0314	0.0068	0.0182	0.145
12	rs10859956	96204979	1.32	0.055666547717423	3.25	0.261729658797372	0.456597645376569	0.19968033298259	0.1459	0.0535	0.005	0.0015	0.0189	0.0024	0.0027	0.018	0.1566	0.0142	0.0153	0.0059	0.0879	0.0165	0.006	0.002	0.0022	0.1151	0.0992	0.0088	0.0106	0.0082	0.0308	0.0068	0.0183	0.1453
12	rs73225779	96208270	1.32	0.055666547717423	3.25	0.261729658797372	0.457080494172601	0.191383517578088	0.1459	0.0532	0.005	0.0015	0.0189	0.0024	0.0027	0.018	0.1567	0.0142	0.0152	0.0059	0.088	0.0165	0.006	0.002	0.0022	0.1151	0.0992	0.0088	0.0106	0.0082	0.0308	0.0068	0.0182	0.1455
12	rs10859957	96209271	1.32	0.055666547717423	3.25	0.261729658797372	0.457623997710259	0.192517260682641	0.1459	0.0532	0.005	0.0015	0.0189	0.0024	0.0027	0.018	0.1568	0.0142	0.0152	0.0059	0.088	0.0165	0.006	0.002	0.0022	0.1151	0.0992	0.0088	0.0106	0.0082	0.0308	0.0068	0.0182	0.1455
12	rs6538675	96213505	1.32	0.055666547717423	3.25	0.261729658797372	0.462226180804162	0.195309681052254	0.146	0.0531	0.005	0.0015	0.0188	0.0024	0.0027	0.018	0.1568	0.0142	0.0152	0.0059	0.0879	0.0165	0.006	0.002	0.0021	0.1152	0.0993	0.0088	0.0107	0.0082	0.0307	0.0068	0.0182	0.1454
12	rs2060546	96215456	1.32	0.055666547717423	3.25	0.261729658797372	0.453104469078353	0.196866886639905	0.146	0.0532	0.005	0.0015	0.0188	0.0024	0.0027	0.0181	0.1568	0.0142	0.0152	0.0059	0.0879	0.0165	0.006	0.002	0.0021	0.1152	0.0993	0.0088	0.0107	0.0082	0.0307	0.0068	0.0182	0.1454
12	rs1865737	96215828	1.32	0.055666547717423	3.25	0.261729658797372	0.453164584842496	0.196866886639905	0.146	0.0532	0.005	0.0015	0.0188	0.0024	0.0027	0.0181	0.1568	0.0142	0.0152	0.0059	0.0879	0.0165	0.006	0.002	0.0021	0.1152	0.0993	0.0088	0.0107	0.0082	0.0307	0.0068	0.0182	0.1454
12	rs2043605	96218191	1.32	0.055666547717423	3.25	0.261729658797372	0.454427919246326	0.196970848547838	0.146	0.0531	0.005	0.0015	0.0188	0.0024	0.0027	0.0181	0.1568	0.0142	0.0152	0.0059	0.088	0.0165	0.006	0.002	0.0021	0.1152	0.0993	0.0088	0.0107	0.0082	0.0307	0.0068	0.0182	0.1454
12	rs9668927	96220766	1.32	0.055666547717423	3.27	0.2384362992664	0.454789188606889	0.195517067294182	0.146	0.0531	0.005	0.0015	0.0188	0.0024	0.0027	0.0181	0.1568	0.0142	0.0152	0.0059	0.088	0.0165	0.006	0.002	0.0021	0.1152	0.0993	0.0088	0.0107	0.0082	0.0308	0.0068	0.0182	0.1454
12	rs10507062	96222568	1.32	0.055666547717423	3.27	0.2384362992664	0.45472896727543	0.195102369144182	0.146	0.0531	0.005	0.0015	0.0188	0.0024	0.0027	0.0181	0.1568	0.0142	0.0152	0.0059	0.088	0.0165	0.006	0.002	0.0022	0.1152	0.0993	0.0088	0.0107	0.0082	0.0308	0.0068	0.0181	0.1455
12	rs74863800	96226436	1.32	0.055666547717423	3.27	0.2384362992664	0.460285675207277	0.174056350721269	0.146	0.0531	0.0051	0.0015	0.0188	0.0024	0.0027	0.0181	0.1568	0.0142	0.0151	0.0059	0.088	0.0165	0.0061	0.002	0.0022	0.1152	0.0993	0.0088	0.0107	0.0082	0.0307	0.0068	0.0181	0.1454
12	rs80211447	96227781	1.32	0.055666547717423	3.27	0.2384362992664	0.465022642346721	0.186156916101029	0.1461	0.0531	0.0051	0.0015	0.0188	0.0024	0.0027	0.0181	0.1568	0.0142	0.0151	0.0059	0.088	0.0165	0.0061	0.002	0.0021	0.1152	0.0993	0.0088	0.0107	0.0082	0.0307	0.0068	0.0181	0.1454
12	rs75380177	96228352	1.32	0.055666547717423	3.27	0.2384362992664	0.462711930383369	0.18513789203775	0.1461	0.0531	0.0051	0.0015	0.0188	0.0024	0.0027	0.0181	0.1568	0.0142	0.0151	0.0059	0.0879	0.0165	0.0061	0.002	0.0021	0.1152	0.0993	0.0088	0.0107	0.0082	0.0307	0.0068	0.0181	0.1454
12	rs79358863	96231729	1.32	0.055666547717423	3.27	0.2384362992664	0.464900885883443	0.19968033298259	0.1461	0.0531	0.005	0.0015	0.0188	0.0024	0.0026	0.0181	0.1567	0.0142	0.0151	0.0059	0.0879	0.0165	0.0061	0.002	0.0021	0.1152	0.0993	0.0088	0.0107	0.0082	0.0307	0.0068	0.0181	0.1454
12	rs76523444	96232019	1.32	0.055666547717423	3.27	0.2384362992664	0.464961762170748	0.204083351998169	0.1461	0.0531	0.005	0.0015	0.0188	0.0024	0.0026	0.0181	0.1567	0.0141	0.0151	0.0059	0.0879	0.0165	0.006	0.002	0.0021	0.1152	0.0993	0.0088	0.0107	0.0082	0.0307	0.0068	0.0181	0.1454
12	rs58464308	96238299	1.32	0.055666547717423	3.27	0.2384362992664	0.459559014390112	0.198741025907447	0.1461	0.0531	0.005	0.0015	0.0188	0.0024	0.0026	0.0181	0.1567	0.0141	0.015	0.0059	0.0878	0.0165	0.006	0.002	0.0021	0.1153	0.0993	0.0088	0.0108	0.0082	0.0307	0.0068	0.0181	0.1455
12	rs76415780	96243051	1.32	0.055666547717423	3.27	0.2384362992664	0.4578656563162	0.198845319840853	0.1462	0.0531	0.005	0.0015	0.0188	0.0024	0.0026	0.0181	0.1567	0.0141	0.015	0.0059	0.0878	0.0166	0.006	0.002	0.0021	0.1153	0.0994	0.0088	0.0108	0.0082	0.0307	0.0068	0.0181	0.1454
12	rs4762630	96244409	1.32	0.055666547717423	3.27	0.2384362992664	0.456356314689751	0.198532493241404	0.1462	0.0531	0.005	0.0015	0.0188	0.0024	0.0026	0.0181	0.1567	0.0141	0.015	0.0059	0.0878	0.0166	0.006	0.002	0.0021	0.1153	0.0994	0.0088	0.0108	0.0082	0.0307	0.0068	0.0181	0.1454
12	rs11108305	96245526	1.32	0.055666547717423	3.27	0.2384362992664	0.454608536337801	0.196035857813429	0.1462	0.0531	0.005	0.0015	0.0188	0.0024	0.0026	0.0181	0.1567	0.0141	0.015	0.0059	0.0878	0.0166	0.0061	0.002	0.0021	0.1153	0.0994	0.0088	0.0108	0.0082	0.0307	0.0068	0.0181	0.1454
12	rs4762247	96247316	1.32	0.055666547717423	3.27	0.2384362992664	0.455150598665374	0.193963484388517	0.1462	0.0531	0.005	0.0016	0.0189	0.0024	0.0025	0.0181	0.1567	0.0141	0.015	0.0059	0.0877	0.0166	0.0061	0.002	0.0021	0.1154	0.0994	0.0088	0.0108	0.0081	0.0307	0.0068	0.0181	0.1454
12	rs77416071	96248724	1.32	0.055666547717423	3.27	0.2384362992664	0.468193767174561	0.170382409101083	0.1462	0.0531	0.005	0.0016	0.0188	0.0025	0.0026	0.0181	0.1567	0.0141	0.015	0.006	0.0877	0.0166	0.0061	0.002	0.0021	0.1154	0.0993	0.0088	0.0108	0.0082	0.0307	0.0068	0.0181	0.1454
12	rs4762631	96249476	1.32	0.055666547717423	3.27	0.2384362992664	0.477893448714604	0.164678601757844	0.1462	0.0531	0.005	0.0015	0.0188	0.0025	0.0026	0.0181	0.1567	0.0141	0.015	0.006	0.0876	0.0166	0.0061	0.002	0.0021	0.1154	0.0993	0.0088	0.0108	0.0082	0.0307	0.0068	0.0181	0.1454
12	rs74393306	96257060	1.32	0.055666547717423	3.27	0.2384362992664	0.623040284655564	0.169098063038906	0.1462	0.0532	0.0047	0.0014	0.0188	0.0025	0.0026	0.018	0.1572	0.014	0.015	0.006	0.0873	0.0165	0.0061	0.0019	0.0021	0.1162	0.0989	0.0089	0.0109	0.0084	0.0304	0.0069	0.0182	0.1452
12	rs79405761	96257692	1.32	0.055666547717423	3.27	0.2384362992664	0.634766380473224	0.169295433701399	0.1462	0.0532	0.0047	0.0014	0.0188	0.0025	0.0026	0.018	0.1572	0.014	0.015	0.006	0.0873	0.0165	0.0061	0.0019	0.0021	0.1163	0.0989	0.0089	0.0109	0.0084	0.0304	0.0069	0.0182	0.1452
12	rs58459759	96258520	1.32	0.055666547717423	3.26	0.249891789602986	0.642686444472708	0.177356005814347	0.1462	0.0532	0.0047	0.0014	0.0188	0.0025	0.0026	0.018	0.1572	0.014	0.015	0.006	0.0872	0.0165	0.0061	0.0019	0.0021	0.1163	0.0988	0.0089	0.0109	0.0084	0.0304	0.0069	0.0182	0.1452
12	rs7957346	96260474	1.32	0.055666547717423	3.27	0.2384362992664	0.646805461840427	0.170085720381327	0.1462	0.0532	0.0047	0.0014	0.0188	0.0025	0.0026	0.018	0.1572	0.014	0.015	0.006	0.0872	0.0165	0.0061	0.0019	0.0021	0.1163	0.0988	0.0089	0.011	0.0084	0.0304	0.0069	0.0182	0.1451
12	rs7960706	96260947	1.32	0.055666547717423	3.27	0.2384362992664	0.630682521211315	0.177055151267119	0.1462	0.0532	0.0047	0.0014	0.0188	0.0025	0.0026	0.018	0.1572	0.0141	0.0149	0.006	0.0872	0.0165	0.0061	0.0019	0.0021	0.1163	0.0988	0.0091	0.011	0.0082	0.0304	0.0069	0.0182	0.1451
12	rs17310830	96262560	1.32	0.055666547717423	3.27	0.2384362992664	0.646307704630371	0.177356005814347	0.1462	0.0532	0.0047	0.0014	0.0188	0.0025	0.0026	0.018	0.1572	0.0141	0.0149	0.006	0.0869	0.0165	0.0061	0.0019	0.0023	0.1164	0.0988	0.0091	0.011	0.0082	0.0304	0.0069	0.0182	0.1451
12	rs7977565	96265482	1.32	0.055666547717423	3.27	0.2384362992664	0.886174765178241	0.18300418311591	0.1463	0.0529	0.0047	0.0014	0.0188	0.0025	0.0026	0.0179	0.1574	0.0141	0.015	0.0059	0.0857	0.0165	0.0061	0.0019	0.003	0.1168	0.0987	0.0091	0.011	0.0082	0.0305	0.0069	0.0184	0.145
12	rs2117914	96266035	1.32	0.055666547717423	3.27	0.2384362992664	0.894599450422115	0.183714477515558	0.1463	0.0529	0.0047	0.0014	0.0188	0.0025	0.0026	0.0179	0.1574	0.0141	0.015	0.0059	0.0857	0.0165	0.0061	0.0019	0.003	0.1168	0.0987	0.0091	0.011	0.0082	0.0305	0.0069	0.0184	0.145
12	rs55793243	96270455	1.32	0.055666547717423	3.27	0.2384362992664	0.957282384743303	0.177255701343504	0.1463	0.0528	0.0047	0.0014	0.0188	0.0025	0.0026	0.0179	0.1574	0.0141	0.015	0.0059	0.0856	0.0165	0.0061	0.0019	0.0031	0.1169	0.0987	0.0091	0.011	0.0082	0.0305	0.0069	0.0185	0.145
12	rs75200471	96270621	1.32	0.055666547717423	3.26	0.249891789602986	0.960150385099511	0.177155416492405	0.1463	0.0528	0.0047	0.0014	0.0188	0.0025	0.0026	0.0179	0.1574	0.0141	0.015	0.0059	0.0856	0.0165	0.0061	0.0019	0.0031	0.1169	0.0987	0.0091	0.011	0.0082	0.0305	0.0069	0.0185	0.145
12	rs1036429	96271428	1.32	0.055666547717423	3.24	0.273955600409011	0.949959827004512	0.178259627940025	0.1463	0.0528	0.0047	0.0014	0.0188	0.0025	0.0026	0.0179	0.1574	0.0141	0.015	0.0059	0.0856	0.0165	0.0061	0.0019	0.0031	0.1169	0.0988	0.0091	0.011	0.0082	0.0305	0.0069	0.0185	0.145
12	rs17370487	96272463	1.32	0.055666547717423	3.22	0.299593947381755	0.947020533806413	0.177757419773831	0.1463	0.0528	0.0047	0.0014	0.0188	0.0025	0.0026	0.0179	0.1574	0.0141	0.015	0.0059	0.0856	0.0165	0.0061	0.0019	0.0031	0.1169	0.0988	0.0091	0.011	0.0082	0.0305	0.0069	0.0185	0.145
12	rs7301519	96280624	1.33	0.0470797710233837	3.21	0.313017210102667	0.962430436668717	0.148549249188577	0.1474	0.0522	0.0048	0.0014	0.0184	0.0026	0.0027	0.0177	0.1573	0.0138	0.0153	0.006	0.0858	0.0163	0.0061	0.0019	0.003	0.1173	0.0985	0.0089	0.0114	0.008	0.0302	0.0069	0.0185	0.1451
12	rs75143514	96281291	1.33	0.0470797710233837	3.21	0.313017210102667	0.965389377730875	0.145732010383225	0.1474	0.0522	0.0047	0.0014	0.0184	0.0026	0.0027	0.0177	0.1573	0.0138	0.0153	0.006	0.0858	0.0163	0.006	0.0018	0.003	0.1173	0.0985	0.0089	0.0115	0.008	0.0302	0.0069	0.0185	0.1451
12	rs60834030	96282569	1.33	0.0470797710233837	3.21	0.313017210102667	0.984670848003415	0.136483516162505	0.1478	0.0521	0.0048	0.0014	0.0183	0.0026	0.0027	0.0177	0.1572	0.0137	0.0154	0.006	0.0858	0.0163	0.006	0.0018	0.003	0.1174	0.0984	0.0088	0.0116	0.0079	0.0302	0.0069	0.0185	0.1451
12	rs75611089	96283379	1.33	0.0470797710233837	3.21	0.313017210102667	0.988682593045059	0.133480399793742	0.1479	0.0521	0.0048	0.0014	0.0182	0.0026	0.0027	0.0177	0.1572	0.0137	0.0154	0.006	0.0858	0.0163	0.006	0.0018	0.003	0.1174	0.0984	0.0088	0.0116	0.0079	0.0302	0.0069	0.0185	0.1451
12	rs6538681	96284650	1.33	0.0470797710233837	3.21	0.313017210102667	0.994241753370397	0.130951656068962	0.148	0.052	0.0048	0.0014	0.0182	0.0026	0.0027	0.0176	0.1571	0.0136	0.0154	0.0061	0.0858	0.0163	0.006	0.0018	0.003	0.1175	0.0983	0.0088	0.0116	0.0079	0.0301	0.0069	0.0185	0.1452
12	rs11108320	96288585	1.33	0.0470797710233837	3.2	0.326850259155197	0.956860918816853	0.139879689446341	0.1483	0.0518	0.0049	0.0014	0.0181	0.0027	0.0027	0.0176	0.157	0.0136	0.0155	0.0061	0.0858	0.0163	0.006	0.0019	0.003	0.1175	0.0981	0.0089	0.0118	0.0077	0.0302	0.0069	0.0185	0.1455
12	rs10859974	96288860	1.33	0.0470797710233837	3.2	0.326850259155197	0.97726251511225	0.146575137116279	0.1483	0.0518	0.0049	0.0014	0.0181	0.0027	0.0027	0.0175	0.1571	0.0136	0.0155	0.006	0.0858	0.0163	0.006	0.0019	0.003	0.1175	0.098	0.0089	0.0118	0.0077	0.0302	0.0069	0.0185	0.1455
12	rs66864281	96289206	1.33	0.0470797710233837	3.2	0.326850259155197	0.977687659156334	0.154241654170004	0.1483	0.0517	0.0049	0.0014	0.0181	0.0027	0.0027	0.0175	0.1571	0.0136	0.0155	0.006	0.0858	0.0163	0.006	0.0019	0.003	0.1175	0.098	0.0089	0.0118	0.0077	0.0302	0.0069	0.0185	0.1455
12	rs76705729	96290167	1.33	0.0470797710233837	3.19	0.341098255896361	0.956523801274634	0.151860496844653	0.1483	0.0516	0.0049	0.0014	0.0181	0.0027	0.0026	0.0174	0.1573	0.0136	0.0155	0.006	0.0858	0.0162	0.006	0.0019	0.003	0.1174	0.0981	0.0089	0.0119	0.0077	0.0302	0.0069	0.0184	0.1456
12	rs76939218	96290328	1.33	0.0470797710233837	3.19	0.341098255896361	0.954333733756507	0.151290994582661	0.1484	0.0516	0.0049	0.0014	0.0181	0.0027	0.0026	0.0174	0.1573	0.0135	0.0155	0.006	0.0858	0.0161	0.006	0.0019	0.003	0.1174	0.0981	0.0089	0.0119	0.0077	0.0303	0.0069	0.0184	0.1456
12	rs56268711	96291661	1.33	0.0470797710233837	3.19	0.341098255896361	0.934967195100078	0.146950423744649	0.1484	0.0516	0.0049	0.0014	0.0181	0.0027	0.0026	0.0174	0.1573	0.0135	0.0155	0.006	0.0858	0.0161	0.006	0.0019	0.003	0.1174	0.0981	0.0089	0.0119	0.0077	0.0303	0.0069	0.0183	0.1456
12	rs77484769	96291983	1.33	0.0470797710233837	3.2	0.326850259155197	0.933131359439987	0.143399242274283	0.1484	0.0516	0.0049	0.0014	0.0181	0.0027	0.0026	0.0174	0.1573	0.0135	0.0155	0.006	0.0858	0.0161	0.006	0.0019	0.003	0.1174	0.0981	0.0089	0.0119	0.0077	0.0303	0.0069	0.0183	0.1455
12	rs75959092	96292170	1.33	0.0470797710233837	3.2	0.326850259155197	0.933715326293646	0.146106516385319	0.1485	0.0516	0.005	0.0014	0.0181	0.0027	0.0026	0.0174	0.1573	0.0135	0.0155	0.006	0.0858	0.0161	0.006	0.0019	0.003	0.1174	0.0981	0.0089	0.0119	0.0077	0.0303	0.0069	0.0183	0.1455
12	rs10859976	96294278	1.33	0.0470797710233837	3.2	0.326850259155197	0.943330776486628	0.149776079071407	0.1486	0.0516	0.005	0.0015	0.0181	0.0027	0.0027	0.0175	0.1573	0.0135	0.0156	0.006	0.0858	0.0162	0.0061	0.0019	0.003	0.1174	0.098	0.0089	0.012	0.0077	0.0304	0.0069	0.0183	0.1448
12	rs79004187	96294289	1.33	0.0470797710233837	3.19	0.341098255896361	0.943330776486628	0.149303791932718	0.1486	0.0516	0.005	0.0015	0.0181	0.0027	0.0027	0.0175	0.1573	0.0135	0.0156	0.006	0.0858	0.0162	0.0061	0.0019	0.003	0.1174	0.098	0.0089	0.012	0.0077	0.0304	0.0069	0.0183	0.1448
12	rs61584320	96296392	1.33	0.0470797710233837	3.19	0.341098255896361	0.991674401846114	0.149115027303675	0.1487	0.0515	0.005	0.0015	0.0181	0.0028	0.0027	0.0175	0.1573	0.0135	0.0156	0.006	0.0858	0.0162	0.0061	0.0019	0.003	0.1174	0.0979	0.0089	0.0121	0.0077	0.0304	0.0068	0.0185	0.1445
12	rs75335372	96297357	1.33	0.0470797710233837	3.19	0.341098255896361	0.993642461792904	0.142006145387701	0.1487	0.0516	0.005	0.0015	0.0181	0.0028	0.0027	0.0175	0.1572	0.0135	0.0156	0.006	0.0858	0.0162	0.0061	0.0019	0.0031	0.1174	0.0979	0.0089	0.0121	0.0077	0.0304	0.0068	0.0185	0.1445
12	rs56028814	96305115	1.33	0.0470797710233837	3.19	0.341098255896361	0.988768021923936	0.143306215564723	0.1488	0.0516	0.0051	0.0015	0.0181	0.0028	0.0027	0.0175	0.1569	0.0136	0.0156	0.006	0.0858	0.0162	0.0062	0.0019	0.0031	0.1174	0.0976	0.009	0.0121	0.0077	0.0305	0.0069	0.0185	0.1443
12	rs11615470	96307670	1.33	0.0470797710233837	3.19	0.341098255896361	0.986974650512457	0.148078359229789	0.1488	0.0516	0.0051	0.0015	0.0181	0.0028	0.0027	0.0175	0.1568	0.0136	0.0156	0.006	0.0858	0.0163	0.0063	0.0019	0.0031	0.1174	0.0975	0.009	0.0121	0.0077	0.0305	0.0069	0.0185	0.1443
12	rs79144856	96308017	1.33	0.0470797710233837	3.19	0.341098255896361	0.987572292781404	0.143306215564723	0.1488	0.0516	0.0051	0.0015	0.0181	0.0028	0.0027	0.0175	0.1568	0.0136	0.0156	0.006	0.0858	0.0163	0.0063	0.0019	0.0031	0.1174	0.0975	0.009	0.0121	0.0077	0.0305	0.0069	0.0185	0.1443
12	rs76474563	96308251	1.33	0.0470797710233837	3.18	0.355766254763284	0.988682593045059	0.14638762377519	0.1488	0.0517	0.0051	0.0015	0.0181	0.0028	0.0027	0.0175	0.1567	0.0136	0.0156	0.0061	0.0858	0.0163	0.0063	0.0019	0.0031	0.1174	0.0974	0.009	0.0121	0.0077	0.0305	0.0069	0.0185	0.1443
12	rs17370758	96308801	1.33	0.0470797710233837	3.18	0.355766254763284	0.991075744039366	0.147420018860271	0.1488	0.0517	0.0051	0.0015	0.0181	0.0028	0.0027	0.0175	0.1567	0.0136	0.0156	0.0061	0.0858	0.0163	0.0063	0.0019	0.0031	0.1174	0.0974	0.009	0.0121	0.0077	0.0305	0.0069	0.0185	0.1442
12	rs73231441	96309205	1.33	0.0470797710233837	3.17	0.370859203571921	0.993899282942878	0.150154294629113	0.1489	0.0517	0.0051	0.0015	0.0181	0.0028	0.0027	0.0175	0.1566	0.0136	0.0156	0.0061	0.0858	0.0163	0.0063	0.0019	0.0031	0.1174	0.0973	0.009	0.0121	0.0077	0.0305	0.0069	0.0186	0.1442
12	rs12368787	96312686	1.33	0.0470797710233837	3.17	0.370859203571921	0.90651613614656	0.144051042137703	0.1489	0.0514	0.0051	0.0016	0.0182	0.0028	0.0027	0.0175	0.1564	0.0135	0.0157	0.0061	0.086	0.0163	0.0067	0.0019	0.0031	0.1174	0.0969	0.0092	0.0122	0.0077	0.0305	0.0069	0.0186	0.1439
12	rs11108336	96316372	1.33	0.0470797710233837	3.17	0.370859203571921	1.08241755765748	0.165461279592916	0.1498	0.0498	0.0052	0.0016	0.0184	0.0031	0.0027	0.0173	0.1564	0.0133	0.0154	0.0064	0.0881	0.0163	0.0071	0.0021	0.003	0.1173	0.0952	0.0098	0.0124	0.008	0.0303	0.007	0.0188	0.1427
12	rs7965888	96317224	1.33	0.0470797710233837	3.18	0.355766254763284	1.0751606802173	0.152145535407837	0.1498	0.0498	0.0052	0.0016	0.0184	0.0031	0.0027	0.0173	0.1564	0.0133	0.0154	0.0064	0.0881	0.0163	0.0071	0.0021	0.003	0.1173	0.0952	0.0098	0.0124	0.008	0.0303	0.007	0.0188	0.1427
12	rs113235451	96323436	1.33	0.0470797710233837	3.18	0.355766254763284	1.07171610289746	0.157212607074504	0.1498	0.0497	0.0052	0.0016	0.0184	0.0031	0.0028	0.0172	0.1564	0.0133	0.0155	0.0064	0.088	0.0163	0.0072	0.0021	0.003	0.1171	0.0951	0.0098	0.0123	0.008	0.0303	0.007	0.0188	0.1426
12	rs11837453	96325855	1.33	0.0470797710233837	3.18	0.355766254763284	1.08605331696614	0.165853107349619	0.1499	0.0497	0.0053	0.0016	0.0183	0.0031	0.0028	0.0172	0.1563	0.0133	0.0155	0.0064	0.088	0.0163	0.0073	0.0022	0.0031	0.117	0.0951	0.0098	0.0123	0.0081	0.0303	0.0071	0.0188	0.1425
12	rs56125346	96327407	1.33	0.0470797710233837	3.19	0.341098255896361	1.08507739098986	0.159236617507355	0.1499	0.0497	0.0053	0.0016	0.0183	0.0031	0.0028	0.0172	0.1563	0.0133	0.0155	0.0065	0.088	0.0163	0.0073	0.0022	0.0031	0.1169	0.0951	0.0098	0.0123	0.0081	0.0303	0.0071	0.0188	0.1425
12	rs75683420	96329056	1.33	0.0470797710233837	3.22	0.299593947381755	1.08046867284723	0.14958709986727	0.1499	0.0496	0.0053	0.0016	0.0183	0.0031	0.0028	0.0172	0.1563	0.0133	0.0155	0.0065	0.088	0.0163	0.0073	0.0022	0.0031	0.1169	0.0951	0.0098	0.0123	0.0081	0.0303	0.0071	0.0188	0.1425
12	rs78047327	96333513	1.33	0.0470797710233837	3.22	0.299593947381755	1.0897828031141	0.130951656068962	0.15	0.0495	0.0053	0.0016	0.0183	0.0031	0.0028	0.0172	0.1563	0.0133	0.0155	0.0065	0.088	0.0163	0.0074	0.0022	0.0031	0.1167	0.0952	0.0099	0.0123	0.0081	0.0303	0.0071	0.0188	0.1425
12	rs117599264	96334255	1.33	0.0470797710233837	3.22	0.299593947381755	1.09814822542188	0.143678453793877	0.1501	0.0494	0.0053	0.0016	0.0183	0.0031	0.0028	0.0172	0.1563	0.0133	0.0155	0.0065	0.088	0.0163	0.0075	0.0022	0.0031	0.1165	0.0952	0.0099	0.0123	0.0081	0.0303	0.0071	0.0188	0.1425
12	rs116050727	96334292	1.33	0.0470797710233837	3.23	0.286575202599778	1.0883614443866	0.14451726923519	0.1501	0.0494	0.0054	0.0016	0.0182	0.0032	0.0028	0.0172	0.1563	0.0133	0.0155	0.0065	0.088	0.0163	0.0075	0.0022	0.0031	0.1165	0.0952	0.0099	0.0123	0.0081	0.0303	0.0071	0.0188	0.1425
12	rs7955450	96337183	1.33	0.0470797710233837	3.22	0.299593947381755	1.19708023899289	0.184222407867754	0.1506	0.0489	0.0056	0.0017	0.0181	0.0033	0.0029	0.0171	0.1564	0.0132	0.0155	0.0067	0.0876	0.0164	0.0079	0.0023	0.0032	0.1153	0.0955	0.0099	0.0123	0.0083	0.0304	0.0073	0.0189	0.1424
12	rs1982138	96346594	1.33	0.0470797710233837	3.22	0.299593947381755	1.2208690521569	0.209048413889045	0.1509	0.0484	0.0056	0.0017	0.018	0.0034	0.0029	0.0171	0.1556	0.0133	0.0156	0.0068	0.0879	0.0163	0.0081	0.0024	0.0032	0.1151	0.0953	0.01	0.0123	0.0084	0.0306	0.0073	0.0189	0.1423
12	rs77883429	96358215	1.33	0.0470797710233837	3.22	0.299593947381755	1.19017231835192	0.16311716825127	0.151	0.0482	0.0056	0.0017	0.0179	0.0033	0.0029	0.0171	0.1554	0.0133	0.0156	0.0069	0.0881	0.0163	0.0078	0.0024	0.0032	0.1155	0.0955	0.0101	0.0123	0.0085	0.0305	0.0073	0.0188	0.142
12	rs4762657	96359301	1.33	0.0470797710233837	3.22	0.299593947381755	1.16525076366168	0.161075760449301	0.151	0.0481	0.0056	0.0018	0.0179	0.0033	0.003	0.0171	0.1552	0.0133	0.0156	0.0069	0.0882	0.0163	0.0077	0.0024	0.0032	0.1156	0.0955	0.0102	0.0123	0.0085	0.0305	0.0073	0.0188	0.1418
12	rs10507068	96360473	1.33	0.0470797710233837	3.22	0.299593947381755	1.13141268495231	0.136574902417033	0.1509	0.048	0.0056	0.0019	0.0179	0.0033	0.003	0.0171	0.1552	0.0133	0.0156	0.0069	0.0882	0.0163	0.0076	0.0024	0.0032	0.1156	0.0956	0.0102	0.0123	0.0085	0.0305	0.0073	0.0188	0.1418
12	rs58643804	96366072	1.33	0.0470797710233837	3.22	0.299593947381755	1.12744702246926	0.204504360313567	0.1498	0.0476	0.0059	0.0026	0.0175	0.0036	0.0031	0.017	0.1542	0.0132	0.0158	0.007	0.0881	0.0163	0.0079	0.0026	0.0032	0.1156	0.0963	0.0103	0.0129	0.0088	0.0308	0.0074	0.0191	0.1406
12	rs3812807	96366511	1.33	0.0470797710233837	3.23	0.286575202599778	1.13069124593782	0.185036094880622	0.1497	0.0476	0.0059	0.0026	0.0175	0.0036	0.0031	0.017	0.1541	0.0132	0.0159	0.007	0.0881	0.0163	0.0079	0.0026	0.0032	0.1155	0.0963	0.0103	0.0129	0.0088	0.0307	0.0074	0.0191	0.1406
12	Affx-35777219	96367393	1.33	0.0470797710233837	3.24	0.273955600409011	1.17796065060457	0.159236617507355	0.1497	0.0475	0.0059	0.0026	0.0174	0.0036	0.0031	0.017	0.1534	0.0132	0.0159	0.007	0.088	0.0164	0.008	0.0026	0.0032	0.1155	0.0965	0.0103	0.013	0.0088	0.0307	0.0075	0.0192	0.141
12	rs117562170	96367480	1.33	0.0470797710233837	3.23	0.286575202599778	1.1842898899599	0.160106858438354	0.1497	0.0475	0.0059	0.0026	0.0174	0.0036	0.0031	0.017	0.1533	0.0132	0.0159	0.007	0.0879	0.0164	0.008	0.0026	0.0032	0.1155	0.0965	0.0103	0.013	0.0088	0.0307	0.0075	0.0192	0.1411
12	rs2230885	96367900	1.33	0.0470797710233837	3.23	0.286575202599778	1.24315402633398	0.18057607191165	0.1497	0.0474	0.0059	0.0026	0.0174	0.0036	0.0031	0.0169	0.153	0.0132	0.0159	0.007	0.0879	0.0163	0.008	0.0026	0.0033	0.1155	0.0967	0.0103	0.013	0.0088	0.0307	0.0075	0.0192	0.1413
12	rs2068662	96368255	1.33	0.0470797710233837	3.23	0.286575202599778	1.26663046634519	0.185341543807636	0.15	0.0474	0.0059	0.0026	0.0174	0.0036	0.0031	0.0169	0.1529	0.0132	0.0159	0.007	0.0879	0.0163	0.008	0.0026	0.0033	0.1155	0.0966	0.0103	0.0131	0.0088	0.0307	0.0075	0.0192	0.1412
12	rs10777764	96371005	1.33	0.0470797710233837	3.24	0.273955600409011	1.30206427940571	0.170085720381327	0.1494	0.0476	0.0059	0.0025	0.0174	0.0035	0.0031	0.0169	0.1532	0.0132	0.0159	0.007	0.0876	0.0163	0.0083	0.0026	0.0032	0.1157	0.0967	0.0103	0.0131	0.0088	0.0308	0.0075	0.0194	0.1411
12	rs75099937	96372058	1.33	0.0470797710233837	3.24	0.273955600409011	1.31036022163819	0.164678601757844	0.1493	0.0476	0.0059	0.0025	0.0174	0.0035	0.003	0.0169	0.1533	0.0132	0.0159	0.007	0.0875	0.0163	0.0084	0.0026	0.0032	0.1157	0.0968	0.0103	0.0131	0.0089	0.0308	0.0076	0.0194	0.1411
12	rs7137747	96373230	1.33	0.0470797710233837	3.24	0.273955600409011	1.29996962854824	0.16020365553302	0.1493	0.0477	0.0059	0.0025	0.0174	0.0035	0.003	0.0169	0.1533	0.0132	0.0159	0.0071	0.0875	0.0163	0.0084	0.0026	0.0032	0.1155	0.0968	0.0103	0.0131	0.0089	0.0308	0.0076	0.0194	0.1411
12	rs7297245	96374614	1.33	0.0470797710233837	3.24	0.273955600409011	1.27200666292714	0.151385858353115	0.1492	0.0477	0.0059	0.0025	0.0172	0.0035	0.003	0.0169	0.1534	0.0132	0.0159	0.0071	0.0875	0.0163	0.0084	0.0026	0.0033	0.1155	0.0969	0.0103	0.0131	0.0089	0.0306	0.0076	0.0192	0.1412
12	rs10859995	96375682	1.33	0.0470797710233837	3.25	0.261729658797372	1.27295075406011	0.163507035332616	0.1491	0.0478	0.0059	0.0025	0.0172	0.0034	0.003	0.0169	0.1534	0.0132	0.0159	0.0071	0.0875	0.0163	0.0084	0.0026	0.0033	0.1155	0.0969	0.0103	0.0131	0.0089	0.0306	0.0076	0.0193	0.1413
12	rs10745747	96384031	1.33	0.0470797710233837	3.24	0.273955600409011	1.20825778131859	0.134115369812306	0.1487	0.0476	0.006	0.0026	0.0172	0.0035	0.0032	0.0166	0.1536	0.0132	0.016	0.0071	0.0877	0.0164	0.0085	0.0029	0.0033	0.1142	0.0972	0.0102	0.0132	0.0088	0.031	0.0076	0.0194	0.1411
12	rs57822148	96384139	1.33	0.0470797710233837	3.24	0.273955600409011	1.2026177743494	0.117714364705915	0.1487	0.0476	0.006	0.0026	0.0172	0.0035	0.0032	0.0166	0.1536	0.0132	0.016	0.0071	0.0877	0.0164	0.0085	0.0029	0.0033	0.1142	0.0972	0.0102	0.0132	0.0088	0.031	0.0076	0.0194	0.1411
12	rs36014288	96384249	1.33	0.0470797710233837	3.23	0.286575202599778	1.20640746927186	0.110958399926122	0.1487	0.0476	0.006	0.0027	0.0172	0.0035	0.0032	0.0166	0.1533	0.0132	0.0157	0.0072	0.0877	0.0164	0.0085	0.0029	0.0033	0.1143	0.0972	0.0102	0.0132	0.0088	0.0311	0.0076	0.0194	0.1412
12	rs76340566	96387328	1.34	0.0395827626793828	3.23	0.286575202599778	1.13908919520112	0.0748096758917711	0.1485	0.0475	0.0059	0.0027	0.0173	0.0035	0.0032	0.0167	0.1531	0.0132	0.0157	0.0073	0.0881	0.0165	0.0083	0.003	0.0034	0.1139	0.0972	0.0102	0.0131	0.0087	0.0311	0.0077	0.0194	0.1415
12	rs17024986	96388083	1.34	0.0395827626793828	3.23	0.286575202599778	1.11450706941598	0.0682804632597533	0.1485	0.0475	0.0059	0.0028	0.0173	0.0035	0.0032	0.0167	0.1531	0.0132	0.0157	0.0073	0.0883	0.0165	0.0082	0.003	0.0034	0.1137	0.0972	0.0102	0.0131	0.0087	0.0311	0.0077	0.0194	0.1416
12	rs4762264	96389103	1.35	0.0330775438811865	3.23	0.286575202599778	1.0253475037451	0.0458567180137655	0.1485	0.0476	0.0059	0.0027	0.0174	0.0035	0.0033	0.0166	0.1528	0.0132	0.0156	0.0073	0.0882	0.0167	0.0078	0.0031	0.0034	0.1134	0.097	0.0103	0.013	0.0087	0.0314	0.0078	0.0193	0.1422
12	rs118085647	96389990	1.35	0.0330775438811865	3.23	0.286575202599778	0.981772904403535	0.0337707680328617	0.1485	0.0476	0.0059	0.0027	0.0175	0.0034	0.0033	0.0165	0.1525	0.0132	0.0155	0.0073	0.0881	0.0168	0.0076	0.0031	0.0034	0.1132	0.0969	0.0103	0.013	0.0088	0.0315	0.0079	0.0192	0.1428
12	rs74620184	96390890	1.35	0.0330775438811865	3.23	0.286575202599778	0.962852913227271	0.032353566009896	0.1485	0.0476	0.0059	0.0027	0.0176	0.0034	0.0033	0.0165	0.1524	0.0132	0.0155	0.0073	0.0881	0.0168	0.0075	0.0032	0.0034	0.1131	0.0969	0.0103	0.0129	0.0088	0.0315	0.0079	0.0192	0.143
12	rs79711511	96391363	1.35	0.0330775438811865	3.23	0.286575202599778	0.943414568308798	0.0351637452472248	0.1485	0.0476	0.0059	0.0027	0.0176	0.0034	0.0033	0.0165	0.1524	0.0132	0.0156	0.0073	0.0881	0.0168	0.0075	0.0032	0.0034	0.1131	0.0969	0.0103	0.0129	0.0088	0.0315	0.0079	0.0192	0.143
12	rs79444767	96391652	1.35	0.0330775438811865	3.23	0.286575202599778	0.943330776486628	0.0346965539143187	0.1485	0.0476	0.0059	0.0027	0.0176	0.0034	0.0033	0.0165	0.1524	0.0132	0.0156	0.0073	0.0881	0.0168	0.0075	0.0032	0.0034	0.1131	0.0968	0.0103	0.0129	0.0088	0.0315	0.0079	0.0192	0.143
12	rs11835389	96391993	1.35	0.0330775438811865	3.23	0.286575202599778	0.935384639577612	0.0366885226314839	0.1485	0.0476	0.0059	0.0027	0.0176	0.0034	0.0033	0.0165	0.1524	0.0133	0.0156	0.0073	0.0881	0.0169	0.0075	0.0032	0.0034	0.1131	0.0968	0.0103	0.0129	0.0088	0.0315	0.0079	0.0192	0.143
12	rs11837995	96392257	1.35	0.0330775438811865	3.22	0.299593947381755	0.919659212758324	0.0364764556750437	0.1485	0.0476	0.0059	0.0027	0.0176	0.0034	0.0033	0.0165	0.1524	0.0133	0.0156	0.0073	0.0882	0.0169	0.0075	0.0032	0.0034	0.113	0.0967	0.0103	0.0129	0.0088	0.0315	0.0078	0.0192	0.1431
12	rs12302993	96393261	1.35	0.0330775438811865	3.22	0.299593947381755	0.90668096627082	0.034644820351873	0.1487	0.0477	0.0059	0.0027	0.0176	0.0034	0.0033	0.0165	0.1524	0.0133	0.0156	0.0073	0.0881	0.0169	0.0075	0.0032	0.0034	0.1132	0.0965	0.0104	0.0129	0.0088	0.0316	0.0078	0.0192	0.1431
12	rs17025016	96393496	1.35	0.0330775438811865	3.22	0.299593947381755	0.904127510137965	0.0342836759910563	0.1487	0.0477	0.0059	0.0027	0.0176	0.0034	0.0033	0.0165	0.1523	0.0133	0.0156	0.0073	0.0882	0.0169	0.0075	0.0032	0.0034	0.1132	0.0965	0.0104	0.0129	0.0088	0.0316	0.0077	0.0192	0.1431
12	rs77264080	96398777	1.35	0.0330775438811865	3.22	0.299593947381755	0.879491749375316	0.0358436157932095	0.1486	0.0479	0.0061	0.0027	0.0177	0.0034	0.0033	0.0165	0.1522	0.0133	0.0156	0.0073	0.0883	0.0169	0.0074	0.0032	0.0034	0.1134	0.0961	0.0103	0.013	0.0088	0.0317	0.0078	0.0192	0.1429
12	rs2072510	96403199	1.35	0.0330775438811865	3.22	0.299593947381755	0.854420261799866	0.034644820351873	0.1486	0.0479	0.0062	0.0027	0.0177	0.0034	0.0033	0.0165	0.1521	0.0133	0.0156	0.0073	0.0883	0.0169	0.0073	0.0032	0.0034	0.1134	0.0959	0.0103	0.013	0.0088	0.0317	0.0077	0.0191	0.1429
12	rs61054267	96405906	1.35	0.0330775438811865	3.22	0.299593947381755	0.87339793642407	0.0355814236323044	0.1486	0.0479	0.0062	0.0027	0.0177	0.0034	0.0033	0.0165	0.1521	0.0133	0.0156	0.0073	0.0883	0.0169	0.0073	0.0032	0.0034	0.1133	0.0959	0.0103	0.013	0.0088	0.0317	0.0077	0.0192	0.1429
12	rs117464260	96421569	1.35	0.0330775438811865	3.21	0.313017210102667	0.92705047804609	0.0978316186615012	0.1486	0.0479	0.0061	0.0027	0.0177	0.0034	0.0033	0.0165	0.1521	0.0133	0.0156	0.0073	0.0883	0.0169	0.0073	0.0032	0.0034	0.1132	0.0958	0.0104	0.013	0.0088	0.0317	0.0077	0.0192	0.1429
12	rs2660893	96421921	1.35	0.0330775438811865	3.21	0.313017210102667	0.930713686679662	0.102873984975318	0.1486	0.0479	0.0061	0.0027	0.0177	0.0034	0.0033	0.0165	0.1521	0.0133	0.0156	0.0073	0.0883	0.0169	0.0073	0.0032	0.0034	0.1132	0.0958	0.0104	0.013	0.0088	0.0317	0.0077	0.0192	0.1429
12	rs151319000	96429795	1.35	0.0330775438811865	3.21	0.313017210102667	1.05807001061588	0.192001641399464	0.1485	0.048	0.0061	0.0028	0.0177	0.0034	0.0033	0.0164	0.1516	0.0132	0.0156	0.0074	0.0883	0.0169	0.0074	0.0032	0.0034	0.1132	0.0956	0.0105	0.013	0.0088	0.0316	0.0078	0.019	0.1431
12	rs2540479	96435239	1.35	0.0330775438811865	3.21	0.313017210102667	0.999642022763684	0.203242205344153	0.1484	0.048	0.0061	0.0029	0.0178	0.0034	0.0034	0.0164	0.1511	0.0132	0.0157	0.0074	0.0882	0.0169	0.0075	0.0033	0.0035	0.1133	0.0955	0.0106	0.013	0.0089	0.0316	0.0078	0.0188	0.1433
12	rs2540477	96437554	1.35	0.0330775438811865	3.21	0.313017210102667	1.0432716677055	0.275719035853756	0.1483	0.048	0.0062	0.0029	0.0178	0.0034	0.0034	0.0163	0.1509	0.0132	0.0155	0.0075	0.0881	0.0169	0.0076	0.0033	0.0035	0.1132	0.0954	0.0107	0.013	0.0089	0.0317	0.0078	0.0188	0.1433
12	rs2660845	96438553	1.35	0.0330775438811865	3.21	0.313017210102667	1.0043663076178	0.267529005267728	0.1482	0.0481	0.0062	0.0029	0.0178	0.0035	0.0034	0.0164	0.1508	0.0132	0.0156	0.0075	0.088	0.0169	0.0077	0.0034	0.0035	0.1129	0.0954	0.0106	0.013	0.009	0.0317	0.0079	0.0188	0.1435
12	rs2660848	96440613	1.38	0.0185789308352599	3.21	0.313017210102667	0.939061487398791	0.518250518041954	0.1471	0.0477	0.0068	0.003	0.0179	0.0036	0.0034	0.0168	0.15	0.0133	0.0157	0.0081	0.087	0.0175	0.0079	0.0035	0.0037	0.1128	0.0929	0.0114	0.0132	0.0094	0.0312	0.0082	0.0187	0.1449
12	rs116883244	96440950	1.38	0.0185789308352599	3.2	0.326850259155197	1.20825778131859	0.809438417359857	0.1468	0.0479	0.0071	0.0031	0.0179	0.0036	0.0034	0.0168	0.1492	0.0133	0.0156	0.0082	0.0866	0.0176	0.0081	0.0036	0.0037	0.1127	0.0923	0.0118	0.0132	0.0096	0.0311	0.0087	0.0185	0.145
12	rs76429618	96441222	1.39	0.0151271827325212	3.18	0.355766254763284	1.15341279752108	0.757367963915876	0.1466	0.0482	0.0073	0.0032	0.0179	0.0037	0.0034	0.0169	0.1485	0.0133	0.0155	0.0083	0.0863	0.0177	0.0082	0.0037	0.0037	0.1125	0.0919	0.0121	0.0132	0.0097	0.0311	0.0091	0.0184	0.145
12	rs75436485	96442525	1.41	0.00982251502104145	3.17	0.370859203571921	0.885685041155097	1.05430592619159	0.1451	0.0489	0.0079	0.0033	0.018	0.004	0.0035	0.017	0.1484	0.0132	0.015	0.0092	0.0857	0.0184	0.0086	0.004	0.0038	0.111	0.0889	0.0128	0.013	0.0104	0.0313	0.009	0.0176	0.1472
12	rs76435919	96445364	1.41	0.00982251502104145	3.14	0.418735639412168	1.23371753940873	1.28334267211305	0.1426	0.0496	0.0086	0.0036	0.0177	0.0044	0.0036	0.0172	0.1475	0.0134	0.015	0.0102	0.0845	0.0191	0.0091	0.0046	0.0038	0.1112	0.0857	0.014	0.0129	0.0111	0.0317	0.0087	0.0168	0.1484
12	rs12579486	96446216	1.41	0.00982251502104145	3.13	0.435575753324506	1.2504605538601	1.29624810944744	0.1426	0.0496	0.0086	0.0036	0.0177	0.0044	0.0036	0.0172	0.1475	0.0134	0.015	0.0102	0.0845	0.0191	0.0091	0.0046	0.0038	0.1111	0.0856	0.014	0.0129	0.0111	0.0316	0.0088	0.0168	0.1484
12	rs2660888	96451687	1.41	0.00982251502104145	3.13	0.435575753324506	1.18061915144914	1.3041362708681	0.1425	0.0496	0.0086	0.0036	0.0178	0.0044	0.0036	0.0172	0.1475	0.0133	0.015	0.0103	0.0844	0.019	0.0091	0.0047	0.0038	0.1112	0.0855	0.014	0.013	0.0112	0.0316	0.0088	0.0169	0.1485
12	rs77883928	96454503	1.41	0.00982251502104145	3.13	0.435575753324506	1.2523366750544	1.44951158586802	0.1424	0.0496	0.0087	0.0037	0.0178	0.0044	0.0036	0.0172	0.1475	0.0134	0.015	0.0103	0.0843	0.019	0.0091	0.0047	0.0038	0.111	0.0854	0.0141	0.013	0.0112	0.0315	0.0088	0.0169	0.1486
12	rs76774859	96456043	1.41	0.00982251502104145	3.13	0.435575753324506	1.29350337084309	1.49731473564031	0.1425	0.0496	0.0087	0.0037	0.0178	0.0044	0.0036	0.0172	0.1474	0.0134	0.015	0.0103	0.0843	0.019	0.0091	0.0047	0.0038	0.1109	0.0854	0.0141	0.013	0.0113	0.0315	0.0088	0.0169	0.1487
12	rs759394	96459342	1.41	0.00982251502104145	3.14	0.418735639412168	1.19689582576087	1.3403232307781	0.1425	0.0497	0.0087	0.0037	0.0178	0.0044	0.0036	0.0173	0.1473	0.0134	0.0151	0.0103	0.0841	0.0191	0.0091	0.0047	0.0038	0.1107	0.0852	0.0141	0.013	0.0113	0.0314	0.0088	0.0169	0.1489
12	rs10492225	96461306	1.41	0.00982251502104145	3.14	0.418735639412168	1.22384377851306	1.4104641729906	0.1423	0.0497	0.0088	0.0037	0.0178	0.0044	0.0037	0.0173	0.1473	0.0134	0.0151	0.0103	0.0841	0.019	0.0091	0.0047	0.0038	0.1107	0.0852	0.0141	0.0132	0.0113	0.0313	0.0088	0.0169	0.1489
12	rs7306046	96464620	1.41	0.00982251502104145	3.14	0.418735639412168	1.26371023390501	1.4739818097086	0.1423	0.0498	0.0088	0.0038	0.0178	0.0044	0.0037	0.0172	0.1471	0.0135	0.0151	0.0103	0.0839	0.019	0.0091	0.0047	0.0038	0.1107	0.0852	0.0141	0.0132	0.0114	0.0313	0.0088	0.0168	0.149
12	rs77583981	96473904	1.41	0.00982251502104145	3.14	0.418735639412168	1.44269951574834	1.63344167364758	0.1421	0.05	0.0088	0.0038	0.0178	0.0044	0.0037	0.0172	0.1468	0.0135	0.0151	0.0103	0.0836	0.0191	0.0091	0.0048	0.0039	0.1109	0.0852	0.0142	0.0132	0.0114	0.0311	0.0088	0.0169	0.1492
12	rs2660869	96479267	1.42	0.00783139845189536	3.14	0.418735639412168	1.58091249741591	1.49937631942899	0.1416	0.0508	0.0089	0.0039	0.0176	0.0045	0.0039	0.0172	0.1456	0.0137	0.0152	0.0104	0.0826	0.019	0.0092	0.005	0.0039	0.1113	0.0855	0.0144	0.0131	0.0114	0.0304	0.0088	0.017	0.1494
12	rs61938795	96486620	1.42	0.00783139845189536	3.15	0.402339212139645	1.55428621573369	1.43977619495979	0.1411	0.0511	0.009	0.004	0.0175	0.0046	0.0039	0.0172	0.1454	0.0138	0.0151	0.0105	0.0822	0.0191	0.0093	0.0052	0.0041	0.1115	0.0856	0.0145	0.013	0.0114	0.0303	0.0088	0.0171	0.1494
12	rs2540513	96492448	1.42	0.00783139845189536	3.15	0.402339212139645	1.48478817747795	1.27463987086102	0.141	0.0513	0.009	0.0041	0.0175	0.0046	0.0039	0.0172	0.1451	0.0138	0.0151	0.0106	0.082	0.0191	0.0094	0.0052	0.0041	0.1116	0.0856	0.0145	0.013	0.0114	0.0302	0.0088	0.0171	0.1493
12	rs118180278	96492561	1.42	0.00783139845189536	3.15	0.402339212139645	1.4912950188359	1.28820056581836	0.141	0.0513	0.009	0.0041	0.0175	0.0046	0.0039	0.0172	0.1451	0.0138	0.0151	0.0106	0.082	0.0191	0.0094	0.0052	0.0041	0.1116	0.0856	0.0145	0.013	0.0114	0.0302	0.0088	0.0171	0.1493
12	rs11108416	96498151	1.42	0.00783139845189536	3.15	0.402339212139645	1.54017268621163	1.39635483227064	0.1409	0.0513	0.0091	0.0041	0.0174	0.0046	0.0039	0.0172	0.145	0.0138	0.0151	0.0106	0.0819	0.0191	0.0094	0.0053	0.0041	0.1118	0.0856	0.0146	0.013	0.0115	0.0302	0.0088	0.0171	0.1493
12	rs2660863	96501748	1.42	0.00783139845189536	3.16	0.386381943985473	1.53936181580293	1.38600023526399	0.1408	0.0513	0.0091	0.0041	0.0174	0.0046	0.0039	0.0172	0.145	0.0138	0.0151	0.0106	0.0819	0.0191	0.0094	0.0053	0.0041	0.1119	0.0857	0.0146	0.013	0.0115	0.0302	0.0089	0.0171	0.1493
12	rs78845940	96502069	1.42	0.00783139845189536	3.17	0.370859203571921	1.53956451889864	1.37752237390128	0.1408	0.0513	0.0091	0.0041	0.0174	0.0046	0.0039	0.0172	0.145	0.0138	0.0151	0.0106	0.0819	0.0191	0.0094	0.0053	0.0041	0.1119	0.0857	0.0146	0.013	0.0115	0.0301	0.0089	0.0171	0.1493
12	rs2660862	96502129	1.42	0.00783139845189536	3.17	0.370859203571921	1.54108510034423	1.37853926247362	0.1408	0.0513	0.0091	0.0041	0.0174	0.0046	0.0039	0.0172	0.145	0.0138	0.0151	0.0106	0.0819	0.0191	0.0094	0.0053	0.0041	0.1119	0.0857	0.0146	0.013	0.0115	0.0301	0.0089	0.0171	0.1493
12	rs4762133	96507755	1.42	0.00783139845189536	3.17	0.370859203571921	1.57109997788152	1.40383158286216	0.1406	0.0513	0.0091	0.0042	0.0173	0.0047	0.0039	0.0172	0.1449	0.0138	0.0151	0.0106	0.0818	0.0191	0.0094	0.0053	0.0041	0.112	0.0857	0.0146	0.013	0.0115	0.0301	0.0089	0.0171	0.1494
12	rs61938806	96508826	1.42	0.00783139845189536	3.15	0.402339212139645	1.51359665591791	1.30581565399022	0.1405	0.0512	0.009	0.0043	0.0173	0.0048	0.004	0.0173	0.1449	0.0139	0.0151	0.0105	0.0815	0.0192	0.0094	0.0054	0.0042	0.112	0.0857	0.0146	0.0132	0.0115	0.0302	0.0089	0.0171	0.1492
12	rs256190	96510581	1.42	0.00783139845189536	3.15	0.402339212139645	1.53703142557368	1.33290394019827	0.1404	0.0512	0.009	0.0043	0.0173	0.0048	0.004	0.0173	0.1448	0.0139	0.0152	0.0105	0.0815	0.0192	0.0094	0.0054	0.0042	0.1121	0.0857	0.0146	0.0132	0.0115	0.0302	0.0089	0.0171	0.1491
12	rs34135218	96516964	1.42	0.00783139845189536	3.14	0.418735639412168	1.67563287667907	1.59433716664458	0.14	0.0512	0.0091	0.0043	0.0173	0.0048	0.004	0.0173	0.1446	0.0139	0.0153	0.0105	0.0812	0.0192	0.0095	0.0054	0.0043	0.1124	0.0857	0.0146	0.0132	0.0116	0.0301	0.0089	0.0171	0.1492
12	rs17025212	96521101	1.42	0.00783139845189536	3.14	0.418735639412168	1.72488221311906	1.64546251285781	0.1397	0.0512	0.0092	0.0043	0.0172	0.0048	0.004	0.0173	0.1445	0.0139	0.0153	0.0105	0.081	0.0192	0.0095	0.0054	0.0043	0.1126	0.0857	0.0146	0.0131	0.0117	0.0301	0.009	0.0171	0.1493
12	rs79175461	96521387	1.42	0.00783139845189536	3.14	0.418735639412168	1.7241434694551	1.65505387472645	0.1397	0.0512	0.0092	0.0043	0.0172	0.0048	0.004	0.0173	0.1445	0.0139	0.0154	0.0105	0.081	0.0191	0.0095	0.0054	0.0043	0.1126	0.0857	0.0146	0.0131	0.0117	0.0301	0.009	0.0171	0.1493
12	rs1861296	96521506	1.42	0.00783139845189536	3.14	0.418735639412168	1.71370740771022	1.64772880148492	0.1397	0.0512	0.0092	0.0043	0.0172	0.0048	0.004	0.0173	0.1445	0.0139	0.0154	0.0105	0.081	0.0191	0.0095	0.0054	0.0043	0.1126	0.0857	0.0146	0.0131	0.0117	0.0301	0.009	0.0171	0.1493
12	rs7316416	96522727	1.42	0.00783139845189536	3.14	0.418735639412168	1.76515099207018	1.71856459987354	0.1397	0.0512	0.0092	0.0043	0.0172	0.0048	0.004	0.0173	0.1444	0.0139	0.0154	0.0106	0.081	0.0191	0.0095	0.0054	0.0043	0.1126	0.0857	0.0146	0.0131	0.0117	0.0301	0.009	0.017	0.1493
12	rs888016	96524773	1.42	0.00783139845189536	3.14	0.418735639412168	1.81927124128879	1.83509937462056	0.1396	0.0513	0.0092	0.0043	0.0172	0.0048	0.004	0.0173	0.1444	0.014	0.0154	0.0106	0.0809	0.0191	0.0095	0.0054	0.0043	0.1126	0.0857	0.0146	0.0131	0.0117	0.0301	0.009	0.017	0.1494
12	rs61938831	96527970	1.46	0.00294055822434739	3.14	0.418735639412168	1.97908776136604	2.00784105083368	0.1358	0.0523	0.0092	0.005	0.0178	0.0061	0.0046	0.0174	0.145	0.0147	0.0162	0.0104	0.0789	0.0199	0.0098	0.0063	0.0049	0.1131	0.0843	0.0146	0.0131	0.0119	0.028	0.0093	0.0168	0.1488
12	rs11108429	96528235	1.45	0.00379879965366275	3.14	0.418735639412168	1.80220418803287	1.87803553993668	0.1356	0.0524	0.0092	0.005	0.0179	0.0061	0.0046	0.0174	0.145	0.0147	0.0162	0.0104	0.0788	0.0199	0.0099	0.0064	0.0049	0.1131	0.0842	0.0146	0.0131	0.0119	0.0279	0.0093	0.0168	0.1488
12	rs7301487	96531464	1.46	0.00294055822434739	3.14	0.418735639412168	1.87786346457495	1.65208837310017	0.1349	0.0529	0.0091	0.0052	0.018	0.0064	0.0048	0.0174	0.1453	0.0147	0.0164	0.0106	0.0778	0.02	0.01	0.0068	0.0051	0.1131	0.0836	0.0147	0.0128	0.012	0.0275	0.0093	0.0166	0.1491
12	rs78444873	96536025	1.47	0.00225897143633852	3.14	0.418735639412168	2.02752196140778	1.48118132014698	0.134	0.0532	0.0088	0.0056	0.0182	0.0067	0.0048	0.0176	0.1459	0.0148	0.0165	0.0104	0.0766	0.0201	0.0101	0.0072	0.0052	0.1133	0.0831	0.015	0.0127	0.0119	0.0273	0.0095	0.0164	0.1494
12	rs17679347	96538924	1.46	0.00294055822434739	3.14	0.418735639412168	2.21646475658286	1.38040388084118	0.1334	0.0534	0.0086	0.0058	0.0185	0.0069	0.0049	0.0177	0.1462	0.0149	0.0167	0.0103	0.0759	0.0202	0.0101	0.0074	0.0052	0.1134	0.0828	0.0151	0.0126	0.0119	0.0273	0.0095	0.0162	0.1495
12	rs73220055	96541397	1.45	0.00379879965366275	3.14	0.418735639412168	2.40865032416576	1.26845370952422	0.1328	0.0535	0.0085	0.0061	0.0187	0.007	0.0049	0.0178	0.1464	0.015	0.0167	0.0102	0.0751	0.0202	0.0101	0.0076	0.0052	0.1135	0.0824	0.0153	0.0125	0.0119	0.0272	0.0095	0.016	0.1497
12	rs78190058	96543125	1.45	0.00379879965366275	3.15	0.402339212139645	2.66886728423229	1.04735968767463	0.1321	0.0536	0.0084	0.0063	0.019	0.0071	0.0049	0.0179	0.1466	0.0151	0.017	0.0101	0.0746	0.0203	0.0102	0.0078	0.0052	0.1136	0.0822	0.0154	0.0125	0.0119	0.0271	0.0096	0.0162	0.1498
12	rs256177	96546049	1.43	0.0061988580477659	3.14	0.418735639412168	3.13971725057709	1.01709296170486	0.1318	0.054	0.0082	0.0066	0.0194	0.0072	0.0049	0.018	0.1467	0.0153	0.0171	0.01	0.0748	0.0204	0.0102	0.0079	0.0051	0.1133	0.0811	0.0156	0.0124	0.0119	0.0271	0.0097	0.016	0.1496
12	rs75491651	96546238	1.43	0.0061988580477659	3.14	0.418735639412168	3.23541335769924	1.01003381579451	0.1317	0.054	0.0082	0.0066	0.0194	0.0074	0.0049	0.018	0.1468	0.0153	0.0171	0.01	0.0749	0.0203	0.0102	0.0079	0.0051	0.1132	0.0813	0.0156	0.0124	0.0119	0.0271	0.0097	0.0159	0.1494
12	rs256175	96547502	1.43	0.0061988580477659	3.11	0.470604638115432	3.25294722952941	0.960571142258844	0.1317	0.0537	0.0082	0.0066	0.0196	0.0074	0.0049	0.0179	0.1469	0.0153	0.0171	0.01	0.0747	0.0201	0.0103	0.0079	0.0051	0.1136	0.0817	0.0156	0.0125	0.0119	0.027	0.0097	0.0159	0.1492
12	rs256199	96549634	1.43	0.0061988580477659	3.11	0.470604638115432	3.29521545307562	0.895918202294638	0.1323	0.0536	0.0081	0.0065	0.0195	0.0074	0.0047	0.0178	0.1473	0.0154	0.017	0.0099	0.0746	0.02	0.0102	0.0077	0.0051	0.1134	0.0813	0.0158	0.0125	0.0119	0.0269	0.0098	0.0159	0.1498
12	rs78296596	96549988	1.42	0.00783139845189536	3.11	0.470604638115432	3.26224073550062	0.873272662382084	0.1323	0.0538	0.0081	0.0065	0.0195	0.0074	0.0048	0.0178	0.1471	0.0154	0.017	0.0099	0.0745	0.02	0.0102	0.0077	0.0051	0.1136	0.0813	0.0158	0.0125	0.0119	0.0269	0.0098	0.0159	0.1498
12	rs56078321	96551188	1.42	0.00783139845189536	3.11	0.470604638115432	3.21687745047436	0.846256181764532	0.1325	0.054	0.008	0.0064	0.0195	0.0074	0.0047	0.0177	0.1471	0.0155	0.017	0.0099	0.0747	0.02	0.0101	0.0077	0.0051	0.1138	0.081	0.0158	0.0124	0.0119	0.0268	0.0097	0.0159	0.1497
12	rs34602	96556961	1.41	0.00982251502104145	3.11	0.470604638115432	2.62927050699701	0.74017915126261	0.1341	0.0553	0.008	0.0062	0.0193	0.0075	0.0048	0.0177	0.1474	0.016	0.0169	0.01	0.0754	0.0199	0.0101	0.0076	0.0052	0.1126	0.0811	0.0158	0.0124	0.0118	0.0259	0.0096	0.0158	0.1488
12	rs17025259	96559666	1.4	0.0122323855097191	3.12	0.452863978564029	2.62091278730509	0.835746030058621	0.134	0.0555	0.0079	0.0062	0.0193	0.0075	0.0048	0.0177	0.1475	0.016	0.0168	0.01	0.0757	0.0198	0.0101	0.0076	0.0052	0.1122	0.0811	0.0159	0.0124	0.0118	0.0259	0.0097	0.0158	0.1487
12	rs77512768	96560273	1.4	0.0122323855097191	3.12	0.452863978564029	2.61812868987542	0.870781114085554	0.1341	0.0555	0.0079	0.0062	0.0193	0.0075	0.0048	0.0177	0.1475	0.0161	0.0168	0.01	0.0756	0.0198	0.01	0.0076	0.0052	0.1124	0.0811	0.0159	0.0123	0.0118	0.0257	0.0097	0.0158	0.1489
12	rs10492224	96561741	1.4	0.0122323855097191	3.12	0.452863978564029	2.67166772066991	0.878104177497773	0.1342	0.0555	0.0078	0.0061	0.0192	0.0075	0.0048	0.0177	0.1475	0.0162	0.0169	0.01	0.0751	0.0198	0.01	0.0076	0.0052	0.1129	0.081	0.0159	0.0123	0.0118	0.0256	0.0098	0.0158	0.149
12	rs117779684	96580772	1.38	0.0185789308352599	3.13	0.435575753324506	2.59745797794523	0.74017915126261	0.1332	0.0557	0.0079	0.0056	0.0189	0.0074	0.0047	0.0176	0.1497	0.0166	0.0169	0.0101	0.0733	0.0196	0.0098	0.0072	0.0048	0.1153	0.0804	0.0157	0.0122	0.0117	0.0259	0.01	0.0153	0.1498
12	rs117333234	96581717	1.38	0.0185789308352599	3.13	0.435575753324506	2.59540574203418	0.740479963951744	0.1332	0.0557	0.0079	0.0056	0.0188	0.0074	0.0047	0.0176	0.1497	0.0166	0.0169	0.0101	0.0733	0.0196	0.0098	0.0072	0.0048	0.1153	0.0804	0.0157	0.0122	0.0117	0.0259	0.01	0.0153	0.1499
12	rs61938844	96583858	1.38	0.0185789308352599	3.13	0.435575753324506	2.59878616052116	0.737923911871257	0.1331	0.0557	0.0079	0.0056	0.0188	0.0074	0.0047	0.0176	0.1498	0.0166	0.0169	0.0101	0.0732	0.0196	0.0098	0.0072	0.0048	0.1154	0.0804	0.0157	0.0122	0.0117	0.026	0.01	0.0153	0.1499
12	rs2193762	96592673	1.37	0.0226652410801554	3.14	0.418735639412168	2.63702985964205	0.781788143841892	0.1329	0.0557	0.0079	0.0056	0.0189	0.0074	0.0047	0.0175	0.1501	0.0166	0.0169	0.0101	0.073	0.0195	0.0098	0.0071	0.0047	0.1157	0.0803	0.0157	0.0123	0.0116	0.0261	0.01	0.0153	0.15
12	rs79849883	96605705	1.37	0.0226652410801554	3.14	0.418735639412168	3.11152610738292	0.95692074381311	0.1329	0.0557	0.0079	0.0056	0.0189	0.0076	0.0047	0.0175	0.15	0.0165	0.0169	0.0101	0.0728	0.0196	0.0098	0.0071	0.0047	0.1159	0.0802	0.0158	0.0123	0.0117	0.0261	0.0101	0.0153	0.15
12	rs11614065	96606954	1.37	0.0226652410801554	3.15	0.402339212139645	3.16286021703225	1.02882540470083	0.1329	0.0557	0.0079	0.0056	0.0189	0.0076	0.0047	0.0175	0.15	0.0165	0.0169	0.0101	0.0727	0.0196	0.0098	0.0071	0.0047	0.1159	0.0802	0.0158	0.0123	0.0117	0.0261	0.0101	0.0153	0.1501
12	rs4762285	96613764	1.37	0.0226652410801554	3.17	0.370859203571921	3.50408463854809	1.1883525308841	0.1327	0.0559	0.0079	0.0059	0.019	0.0076	0.0046	0.0175	0.1497	0.0165	0.0169	0.0101	0.0726	0.0196	0.0098	0.0071	0.0047	0.1158	0.0803	0.0158	0.0124	0.0116	0.0261	0.0101	0.0153	0.1503
12	rs2268507	96614125	1.37	0.0226652410801554	3.22	0.299593947381755	3.52320055196326	1.23760150840921	0.1327	0.0559	0.0079	0.0059	0.019	0.0076	0.0046	0.0175	0.1497	0.0165	0.0169	0.0101	0.0726	0.0196	0.0098	0.0071	0.0047	0.1159	0.0803	0.0158	0.0124	0.0116	0.0261	0.0101	0.0154	0.1503
12	rs76304545	96616435	1.37	0.0226652410801554	3.22	0.299593947381755	3.22897384861951	1.06320321651818	0.1329	0.0561	0.0079	0.0057	0.019	0.0075	0.0045	0.0175	0.1498	0.0165	0.0169	0.0101	0.0726	0.0196	0.0098	0.007	0.0046	0.116	0.0804	0.0157	0.0124	0.0115	0.026	0.01	0.0154	0.1503
12	rs6538703	96624299	1.36	0.0274689319808498	3.22	0.299593947381755	2.98577038577132	0.954382949835584	0.1335	0.0571	0.0079	0.0052	0.0191	0.0074	0.0043	0.0177	0.15	0.0165	0.0167	0.0101	0.0723	0.0196	0.0097	0.0069	0.0045	0.1163	0.0803	0.0154	0.0124	0.0113	0.0257	0.0098	0.0153	0.1509
12	rs34442510	96625026	1.36	0.0274689319808498	3.23	0.286575202599778	2.97067594470948	0.939658438555111	0.1335	0.0571	0.0079	0.0052	0.0191	0.0074	0.0043	0.0177	0.1501	0.0164	0.0167	0.0101	0.0722	0.0196	0.0097	0.0069	0.0045	0.1164	0.0803	0.0154	0.0124	0.0113	0.0257	0.0098	0.0153	0.1509
12	rs78638698	96628707	1.36	0.0274689319808498	3.23	0.286575202599778	2.74184413734178	0.776921158528154	0.1339	0.0573	0.0078	0.005	0.019	0.0073	0.0043	0.0177	0.1502	0.0163	0.0167	0.0101	0.0717	0.0195	0.0097	0.0068	0.0044	0.1167	0.0802	0.0154	0.0124	0.0113	0.0254	0.0098	0.0153	0.1516
12	rs2300551	96635889	1.36	0.0274689319808498	3.24	0.273955600409011	2.58129505277759	0.656900756043005	0.1347	0.0577	0.0077	0.0045	0.0189	0.0072	0.0043	0.0176	0.1504	0.016	0.0167	0.0102	0.0703	0.0193	0.0097	0.0067	0.0043	0.1175	0.0801	0.0152	0.0124	0.0111	0.0249	0.0099	0.0154	0.1533
12	rs3782563	96639739	1.36	0.0274689319808498	3.24	0.273955600409011	2.5026200193343	0.757065665706548	0.135	0.0578	0.0076	0.0043	0.0189	0.0071	0.0043	0.0177	0.1503	0.016	0.0167	0.0102	0.0703	0.0193	0.0098	0.0067	0.0042	0.1175	0.08	0.0152	0.0125	0.0111	0.0248	0.0099	0.0154	0.1534
12	rs35332676	96641016	1.36	0.0274689319808498	3.25	0.261729658797372	2.44174322340493	0.662176651461429	0.1351	0.0577	0.0076	0.0043	0.0189	0.007	0.0043	0.0177	0.1502	0.016	0.0168	0.0102	0.0702	0.0193	0.0097	0.0067	0.0042	0.1175	0.0799	0.0152	0.0125	0.0111	0.0248	0.0099	0.0154	0.1536
12	rs76585690	96647684	1.36	0.0274689319808498	3.25	0.261729658797372	2.21061010562769	0.636185916162285	0.1353	0.0577	0.0075	0.0042	0.0191	0.0069	0.0043	0.0178	0.15	0.016	0.0168	0.0102	0.0702	0.0193	0.0096	0.0066	0.0042	0.1175	0.0798	0.0151	0.0124	0.0112	0.0249	0.0099	0.0155	0.154
12	rs11108447	96651079	1.36	0.0274689319808498	3.25	0.261729658797372	2.19868676740257	0.738825826273456	0.1353	0.0576	0.0075	0.0042	0.0191	0.0068	0.0043	0.0178	0.15	0.016	0.0169	0.0102	0.0702	0.0193	0.0096	0.0066	0.0043	0.1175	0.0798	0.015	0.0124	0.0112	0.0249	0.0099	0.0155	0.1542
12	rs2032774	96651259	1.36	0.0274689319808498	3.25	0.261729658797372	2.21049535867599	0.76720687791588	0.1353	0.0576	0.0075	0.0042	0.0191	0.0068	0.0043	0.0178	0.15	0.016	0.0169	0.0102	0.0702	0.0193	0.0096	0.0066	0.0043	0.1175	0.0797	0.015	0.0124	0.0112	0.0249	0.0099	0.0155	0.1542
12	rs75958097	96660985	1.36	0.0274689319808498	3.25	0.261729658797372	2.12736256883853	0.730267444865262	0.1354	0.0577	0.0074	0.0042	0.0191	0.0068	0.0043	0.0178	0.1499	0.0161	0.0169	0.0102	0.0703	0.0194	0.0095	0.0066	0.0043	0.1173	0.0794	0.015	0.0123	0.0112	0.0249	0.0099	0.0156	0.1545
12	rs71460337	96666432	1.36	0.0274689319808498	3.26	0.249891789602986	2.13053634328708	0.737473045454618	0.1354	0.0577	0.0074	0.0042	0.0191	0.0067	0.0043	0.0179	0.1499	0.0162	0.017	0.0102	0.0703	0.0194	0.0095	0.0066	0.0043	0.1173	0.0793	0.015	0.0123	0.0112	0.0249	0.0099	0.0156	0.1546
12	rs117558580	96666952	1.36	0.0274689319808498	3.27	0.2384362992664	2.12804253276555	0.737022239608713	0.1354	0.0577	0.0074	0.0042	0.0191	0.0067	0.0043	0.0179	0.1499	0.0162	0.017	0.0102	0.0703	0.0194	0.0095	0.0066	0.0043	0.1173	0.0793	0.015	0.0123	0.0112	0.0249	0.0099	0.0156	0.1546
12	rs7975426	96676057	1.36	0.0274689319808498	3.26	0.249891789602986	2.04572932473326	0.788033476657395	0.1355	0.0577	0.0074	0.0042	0.0191	0.0067	0.0043	0.0179	0.1499	0.0162	0.017	0.0102	0.0703	0.0194	0.0095	0.0066	0.0043	0.1173	0.0793	0.015	0.0123	0.0112	0.025	0.0099	0.0156	0.1547
12	rs35751611	96676330	1.36	0.0274689319808498	3.27	0.2384362992664	2.04069734510041	0.779658034415926	0.1354	0.0577	0.0074	0.0042	0.0191	0.0067	0.0043	0.0179	0.1499	0.0162	0.017	0.0102	0.0703	0.0194	0.0095	0.0066	0.0043	0.1173	0.0794	0.015	0.0123	0.0112	0.025	0.0099	0.0156	0.1546
12	rs11108458	96697974	1.36	0.0274689319808498	3.27	0.2384362992664	2.19799952069503	0.742285402820429	0.1354	0.0578	0.0074	0.0042	0.0191	0.0067	0.0041	0.0178	0.1499	0.0162	0.017	0.0102	0.0703	0.0194	0.0094	0.0066	0.0043	0.1172	0.0794	0.0149	0.0123	0.0113	0.025	0.0099	0.0156	0.1547
12	rs117516948	96709447	1.36	0.0274689319808498	3.26	0.249891789602986	2.13904515900309	0.748461238146164	0.1354	0.0578	0.0074	0.0043	0.0192	0.0067	0.0041	0.0178	0.1497	0.0162	0.017	0.0101	0.0703	0.0195	0.0094	0.0065	0.0043	0.1172	0.0795	0.0149	0.0123	0.0113	0.025	0.0099	0.0156	0.1548
12	rs10777784	96716063	1.36	0.0274689319808498	3.26	0.249891789602986	2.14131605145131	0.756007828703247	0.1354	0.0578	0.0074	0.0043	0.0192	0.0066	0.0041	0.0178	0.1496	0.0162	0.017	0.0101	0.0703	0.0195	0.0095	0.0065	0.0043	0.1172	0.0795	0.0149	0.0123	0.0113	0.025	0.0099	0.0156	0.1549
12	rs2165238	96717392	1.36	0.0274689319808498	3.27	0.2384362992664	2.13927221275541	0.749215153526642	0.1354	0.0578	0.0074	0.0043	0.0192	0.0066	0.0041	0.0178	0.1496	0.0162	0.017	0.0101	0.0703	0.0195	0.0095	0.0065	0.0043	0.1172	0.0795	0.0149	0.0123	0.0113	0.025	0.0099	0.0156	0.1549
12	rs111604996	96720751	1.36	0.0274689319808498	3.27	0.2384362992664	2.12022725306504	0.729517759160537	0.1354	0.0578	0.0074	0.0043	0.0192	0.0066	0.0041	0.0178	0.1496	0.0162	0.017	0.0101	0.0703	0.0195	0.0095	0.0065	0.0043	0.1172	0.0795	0.0149	0.0123	0.0113	0.025	0.0099	0.0156	0.1548
12	rs55813033	96751595	1.36	0.0274689319808498	3.27	0.2384362992664	2.01259459189627	0.737773616337841	0.1354	0.0579	0.0074	0.0042	0.0192	0.0066	0.0041	0.0179	0.1496	0.0163	0.017	0.0101	0.0702	0.0195	0.0095	0.0065	0.0044	0.1172	0.0795	0.0149	0.0123	0.0112	0.025	0.0099	0.0156	0.1548
12	rs55808826	96760232	1.36	0.0274689319808498	3.27	0.2384362992664	1.87710269245291	0.667462209667428	0.1354	0.058	0.0073	0.0042	0.0192	0.0065	0.0041	0.0179	0.1497	0.0163	0.0169	0.0101	0.0702	0.0195	0.0095	0.0065	0.0044	0.1172	0.0795	0.0149	0.0123	0.0112	0.025	0.0099	0.0156	0.1549
12	rs73235113	96761827	1.36	0.0274689319808498	3.27	0.2384362992664	1.85140737102688	0.644482541392374	0.1354	0.058	0.0073	0.0042	0.0192	0.0065	0.0041	0.0179	0.1496	0.0163	0.0169	0.0101	0.0702	0.0195	0.0094	0.0065	0.0044	0.1172	0.0795	0.0149	0.0123	0.0112	0.025	0.0099	0.0156	0.1549
12	rs17025377	96764038	1.36	0.0274689319808498	3.27	0.2384362992664	1.81701392293817	0.635604637377747	0.1354	0.058	0.0073	0.0042	0.0192	0.0065	0.0041	0.0179	0.1496	0.0163	0.0169	0.0101	0.0702	0.0195	0.0094	0.0065	0.0044	0.1172	0.0795	0.0149	0.0123	0.0112	0.025	0.0099	0.0156	0.1549
12	rs117159644	96771371	1.36	0.0274689319808498	3.28	0.227357389834261	1.75070176664653	0.594513888478932	0.1354	0.058	0.0073	0.0042	0.0192	0.0065	0.0041	0.0179	0.1497	0.0163	0.0169	0.0101	0.0701	0.0195	0.0094	0.0064	0.0044	0.1171	0.0795	0.0149	0.0123	0.0112	0.025	0.0099	0.0156	0.155
12	rs4237906	96789609	1.37	0.0226652410801554	3.28	0.227357389834261	1.55998538561751	0.521433653134669	0.1354	0.0581	0.0073	0.0042	0.0192	0.0064	0.0041	0.0179	0.1498	0.0162	0.0169	0.0101	0.07	0.0195	0.0093	0.0064	0.0044	0.1171	0.0796	0.0148	0.0123	0.0111	0.0251	0.0099	0.0156	0.1552
12	rs11614799	96801993	1.38	0.0185789308352599	3.29	0.21664916022799	0.620665196147296	0.128262199424977	0.136	0.0608	0.0064	0.0032	0.0192	0.0047	0.0036	0.0195	0.1491	0.0152	0.0175	0.0095	0.0697	0.0196	0.0088	0.0054	0.0042	0.1167	0.0783	0.0143	0.0115	0.01	0.0245	0.0099	0.0147	0.1636
12	rs11108492	96802967	1.37	0.0226652410801554	3.28	0.227357389834261	0.696864363771311	0.114018222871647	0.1361	0.0614	0.0062	0.0029	0.0193	0.0045	0.0034	0.0198	0.149	0.0149	0.0175	0.0092	0.0699	0.0197	0.0086	0.0053	0.0041	0.1167	0.0781	0.0142	0.0113	0.0098	0.0245	0.0099	0.0145	0.1651
12	rs78066604	96803749	1.37	0.0226652410801554	3.28	0.227357389834261	0.73271485966891	0.117023328175156	0.1361	0.0616	0.0061	0.0029	0.0193	0.0044	0.0034	0.0199	0.149	0.0148	0.0175	0.0092	0.0699	0.0197	0.0086	0.0052	0.0041	0.1167	0.078	0.0142	0.0112	0.0098	0.0245	0.0099	0.0145	0.1655
12	rs12231846	96804097	1.37	0.0226652410801554	3.27	0.2384362992664	0.735876433323463	0.1161617008798	0.1361	0.0616	0.0061	0.0028	0.0193	0.0044	0.0034	0.0199	0.149	0.0148	0.0175	0.0092	0.0698	0.0197	0.0086	0.0052	0.0041	0.1167	0.0779	0.0142	0.0112	0.0098	0.0245	0.0099	0.0144	0.1656
12	rs11108494	96805955	1.37	0.0226652410801554	3.27	0.2384362992664	0.756572445151944	0.102873984975318	0.1361	0.0618	0.006	0.0028	0.0193	0.0043	0.0034	0.02	0.149	0.0147	0.0175	0.0091	0.0698	0.0198	0.0085	0.0052	0.004	0.1167	0.0778	0.0142	0.0111	0.0097	0.0245	0.0099	0.0144	0.1661
12	rs11108495	96807917	1.37	0.0226652410801554	3.27	0.2384362992664	0.704088721382552	0.0955870358356345	0.1361	0.0619	0.006	0.0028	0.0194	0.0043	0.0034	0.0201	0.149	0.0147	0.0175	0.0091	0.0698	0.0198	0.0085	0.0051	0.004	0.1168	0.0777	0.0141	0.0111	0.0096	0.0245	0.01	0.0144	0.1663
12	rs7132619	96809924	1.37	0.0226652410801554	3.26	0.249891789602986	0.773818304531416	0.0978316186615012	0.136	0.0619	0.006	0.0028	0.0193	0.0042	0.0033	0.0201	0.1491	0.0148	0.0175	0.0091	0.0699	0.0198	0.0085	0.0052	0.0041	0.1166	0.0776	0.0142	0.0111	0.0095	0.0244	0.0101	0.0144	0.1665
12	rs35136470	96810612	1.37	0.0226652410801554	3.26	0.249891789602986	0.808266147575208	0.113591350677242	0.136	0.0619	0.006	0.0028	0.0193	0.0042	0.0033	0.0201	0.1491	0.0148	0.0175	0.0091	0.0699	0.0198	0.0084	0.0052	0.0041	0.1166	0.0776	0.0142	0.0111	0.0095	0.0244	0.0101	0.0143	0.1665
12	rs7304724	96813907	1.37	0.0226652410801554	3.26	0.249891789602986	0.898372750162093	0.134751448446218	0.1361	0.0623	0.0059	0.0028	0.0193	0.0038	0.0031	0.0204	0.1494	0.0147	0.0174	0.0089	0.0693	0.0199	0.0084	0.0051	0.004	0.1168	0.0778	0.0143	0.0111	0.0094	0.0245	0.0101	0.0142	0.167
12	rs74622270	96816730	1.37	0.0226652410801554	3.26	0.249891789602986	0.971488104252247	0.131492025040899	0.1357	0.063	0.0059	0.0026	0.0189	0.0037	0.0028	0.0204	0.1502	0.0146	0.0174	0.0087	0.0688	0.0201	0.0085	0.0049	0.0037	0.1171	0.0783	0.0143	0.0111	0.0092	0.0244	0.0099	0.0143	0.1678
12	rs79363151	96817059	1.37	0.0226652410801554	3.26	0.249891789602986	0.971488104252247	0.12648076842974	0.1356	0.063	0.0059	0.0026	0.0189	0.0037	0.0027	0.0204	0.1503	0.0146	0.0174	0.0086	0.0687	0.0201	0.0085	0.0049	0.0037	0.1171	0.0783	0.0143	0.011	0.0091	0.0244	0.0099	0.0143	0.1678
12	rs2028385	96817422	1.36	0.0274689319808498	3.26	0.249891789602986	0.974628318206968	0.109104213789903	0.1355	0.0631	0.0058	0.0026	0.0188	0.0037	0.0027	0.0205	0.1503	0.0146	0.0174	0.0086	0.0686	0.0201	0.0085	0.0049	0.0037	0.1171	0.0784	0.0143	0.011	0.0091	0.0244	0.0099	0.0143	0.1679
12	rs11108500	96819204	1.37	0.0226652410801554	3.26	0.249891789602986	0.996211894519551	0.135935670048262	0.1357	0.0632	0.0057	0.0026	0.0187	0.0037	0.0027	0.0206	0.1507	0.0145	0.0175	0.0083	0.0683	0.0202	0.0085	0.0048	0.0035	0.1171	0.0787	0.0143	0.011	0.0089	0.0243	0.0098	0.0142	0.1684
12	rs71460351	96819423	1.37	0.0226652410801554	3.26	0.249891789602986	0.985097311586663	0.135479749741166	0.1358	0.0632	0.0057	0.0025	0.0187	0.0036	0.0027	0.0206	0.1508	0.0145	0.0175	0.0083	0.0683	0.0202	0.0085	0.0047	0.0035	0.1171	0.0788	0.0143	0.0109	0.0089	0.0243	0.0098	0.0142	0.1684
12	rs7957408	96821296	1.36	0.0274689319808498	3.26	0.249891789602986	0.956523801274634	0.0975901499978567	0.136	0.0634	0.0056	0.0025	0.0186	0.0036	0.0026	0.0206	0.1512	0.0145	0.0175	0.0081	0.0682	0.0202	0.0085	0.0047	0.0033	0.1173	0.079	0.0144	0.0109	0.0087	0.0242	0.0097	0.0143	0.1687
12	rs117251328	96823132	1.37	0.0226652410801554	3.25	0.261729658797372	0.951725212045406	0.0821820760467997	0.136	0.0635	0.0055	0.0025	0.0185	0.0036	0.0026	0.0207	0.1515	0.0144	0.0175	0.008	0.0681	0.0202	0.0084	0.0046	0.0033	0.1174	0.079	0.0144	0.0108	0.0085	0.0242	0.0096	0.0143	0.169
12	rs73235140	96828112	1.36	0.0274689319808498	3.21	0.313017210102667	0.961501257450547	0.0792732885342492	0.1362	0.0645	0.0052	0.0024	0.018	0.0035	0.0025	0.0207	0.1532	0.0141	0.0172	0.0076	0.0675	0.0205	0.0081	0.0042	0.0032	0.1178	0.0794	0.0146	0.0106	0.0079	0.0237	0.0089	0.014	0.1708
12	rs17025408	96831209	1.35	0.0330775438811865	3.23	0.286575202599778	1.12258760573448	0.0976706135565769	0.1364	0.0656	0.0048	0.0023	0.0176	0.0033	0.0023	0.0208	0.155	0.0136	0.0171	0.0072	0.0668	0.0207	0.0078	0.0037	0.0032	0.1182	0.0798	0.0148	0.0104	0.0071	0.0233	0.0082	0.0137	0.1727
12	rs35423473	96839993	1.35	0.0330775438811865	3.22	0.299593947381755	1.13114212400633	0.113847400842463	0.1363	0.0656	0.0048	0.0023	0.0176	0.0034	0.0023	0.0208	0.1551	0.0136	0.0171	0.0072	0.0667	0.0207	0.0078	0.0037	0.0032	0.1182	0.0798	0.0148	0.0104	0.0071	0.0233	0.0082	0.0137	0.1727
12	rs34426264	96840414	1.35	0.0330775438811865	3.22	0.299593947381755	1.12564626978722	0.108516761928989	0.1363	0.0656	0.0048	0.0023	0.0176	0.0034	0.0023	0.0208	0.1551	0.0136	0.0171	0.0071	0.0667	0.0207	0.0078	0.0037	0.0032	0.1182	0.0798	0.0148	0.0104	0.0071	0.0233	0.0082	0.0137	0.1727
12	rs4762303	96846372	1.34	0.0395827626793828	3.21	0.313017210102667	1.06237634066398	0.0756067560778512	0.1364	0.0657	0.0048	0.0023	0.0176	0.0034	0.0024	0.0207	0.1551	0.0136	0.017	0.0071	0.0668	0.0205	0.0078	0.0037	0.0032	0.1182	0.0799	0.0148	0.0104	0.0071	0.0234	0.0082	0.0137	0.1729
12	rs11613511	96846880	1.34	0.0395827626793828	3.21	0.313017210102667	1.03873526514496	0.0596148816825513	0.1365	0.0657	0.0048	0.0023	0.0175	0.0034	0.0024	0.0207	0.1552	0.0136	0.0168	0.0071	0.0667	0.0205	0.0078	0.0037	0.0032	0.1183	0.0799	0.0148	0.0104	0.0071	0.0234	0.0082	0.0137	0.173
12	rs41360344	96850809	1.34	0.0395827626793828	3.21	0.313017210102667	1.03142412910241	0.0466813831772201	0.1367	0.0657	0.0048	0.0023	0.0176	0.0034	0.0024	0.0207	0.1552	0.0136	0.0169	0.0069	0.0665	0.0203	0.0078	0.0037	0.0032	0.1184	0.0797	0.0153	0.0105	0.0071	0.0233	0.0081	0.0137	0.173
12	rs7136467	96851549	1.34	0.0395827626793828	3.21	0.313017210102667	1.04729129222242	0.0574619843297904	0.1367	0.0657	0.0048	0.0023	0.0176	0.0034	0.0024	0.0207	0.1553	0.0136	0.0169	0.0069	0.0664	0.0203	0.0078	0.0037	0.0032	0.1184	0.0796	0.0153	0.0105	0.0071	0.0233	0.0081	0.0137	0.1732
12	rs78060992	96857112	1.34	0.0395827626793828	3.2	0.326850259155197	1.09147162834742	0.0538865848124966	0.1367	0.0656	0.0048	0.0023	0.0176	0.0033	0.0024	0.0206	0.1556	0.0135	0.0169	0.0068	0.0663	0.0202	0.0078	0.0037	0.0031	0.1188	0.0792	0.0155	0.0105	0.007	0.0232	0.008	0.0137	0.1736
12	rs11108532	96865807	1.34	0.0395827626793828	3.2	0.326850259155197	1.12240778696164	0.0493152094981263	0.1368	0.0657	0.0048	0.0023	0.0176	0.0032	0.0023	0.0205	0.1558	0.0135	0.0168	0.0065	0.0663	0.02	0.0077	0.0036	0.0031	0.1192	0.079	0.0157	0.0106	0.0069	0.0231	0.0079	0.0136	0.1741
12	rs7959311	96869737	1.34	0.0395827626793828	3.2	0.326850259155197	1.053946064623	0.0420571097345026	0.1369	0.0658	0.0048	0.0023	0.0175	0.0031	0.0023	0.0205	0.1562	0.0134	0.0168	0.0064	0.0663	0.0199	0.0076	0.0036	0.0031	0.1196	0.0792	0.0154	0.0105	0.0068	0.023	0.0078	0.0133	0.175
12	rs3858656	96880553	1.34	0.0395827626793828	3.2	0.326850259155197	1.023354077797	0.0450385573984819	0.1369	0.0658	0.0047	0.0023	0.0175	0.003	0.0023	0.0205	0.1563	0.0134	0.0168	0.0063	0.0662	0.0198	0.0075	0.0036	0.003	0.1197	0.0792	0.0153	0.0105	0.0068	0.0229	0.0077	0.0132	0.1756
12	rs117115963	96883627	1.34	0.0395827626793828	3.2	0.326850259155197	0.992273207597361	0.0477511778391918	0.137	0.0658	0.0047	0.0023	0.0175	0.003	0.0023	0.0205	0.1563	0.0133	0.0168	0.0062	0.0662	0.0198	0.0074	0.0036	0.003	0.1197	0.0793	0.0153	0.0105	0.0069	0.0229	0.0076	0.0132	0.1757
12	rs113581949	96895561	1.34	0.0395827626793828	3.2	0.326850259155197	0.924888682644096	0.0517643442350716	0.137	0.0659	0.0047	0.0023	0.0175	0.003	0.0023	0.0204	0.1565	0.0132	0.0168	0.0062	0.066	0.0198	0.0073	0.0036	0.003	0.1198	0.0794	0.0152	0.0105	0.007	0.0228	0.0075	0.0132	0.1763
12	rs77407708	96896410	1.34	0.0395827626793828	3.2	0.326850259155197	0.923476338095004	0.052136168043876	0.137	0.0659	0.0047	0.0023	0.0175	0.003	0.0023	0.0204	0.1565	0.0132	0.0168	0.0062	0.066	0.0198	0.0073	0.0036	0.003	0.1198	0.0794	0.0152	0.0105	0.007	0.0228	0.0075	0.0132	0.1764
12	rs7308077	96907972	1.34	0.0395827626793828	3.2	0.326850259155197	0.917256155080989	0.0511472113061697	0.137	0.0659	0.0047	0.0022	0.0175	0.003	0.0023	0.0204	0.1565	0.0132	0.0168	0.0062	0.066	0.0198	0.0073	0.0036	0.003	0.1197	0.0794	0.0152	0.0105	0.007	0.0228	0.0074	0.0132	0.1765
12	rs10507072	96915152	1.34	0.0395827626793828	3.19	0.341098255896361	0.901741525669881	0.0540125712744071	0.1371	0.0659	0.0047	0.0022	0.0174	0.0029	0.0023	0.0204	0.1566	0.0132	0.0168	0.0061	0.0659	0.0197	0.0073	0.0035	0.0029	0.1198	0.0794	0.0152	0.0105	0.0071	0.0228	0.0074	0.0132	0.1768
12	rs73235078	96927637	1.34	0.0395827626793828	3.19	0.341098255896361	0.907670210514846	0.0580457816552925	0.1371	0.0659	0.0046	0.0022	0.0174	0.0029	0.0023	0.0204	0.1567	0.0131	0.0168	0.0061	0.0658	0.0198	0.0073	0.0035	0.0029	0.1199	0.0795	0.0152	0.0105	0.0071	0.0228	0.0073	0.0132	0.177
12	rs2160501	96927972	1.34	0.0395827626793828	3.19	0.341098255896361	0.917256155080989	0.0584363811717899	0.137	0.0659	0.0046	0.0022	0.0174	0.0029	0.0023	0.0204	0.1567	0.0131	0.0168	0.0061	0.0658	0.0198	0.0073	0.0035	0.0029	0.1199	0.0795	0.0152	0.0106	0.0071	0.0228	0.0073	0.0132	0.177
12	rs7980921	96935879	1.34	0.0395827626793828	3.19	0.341098255896361	0.921152085209423	0.0658619093009029	0.1373	0.0659	0.0046	0.0022	0.0174	0.0029	0.0022	0.0203	0.1568	0.0131	0.0168	0.006	0.0657	0.0199	0.0071	0.0034	0.0029	0.1199	0.0794	0.0152	0.0106	0.0071	0.0228	0.0073	0.0132	0.1772
12	rs61940405	96938125	1.34	0.0395827626793828	3.19	0.341098255896361	0.937807343675085	0.0708059500299208	0.1373	0.066	0.0046	0.0022	0.0174	0.0027	0.0022	0.0204	0.1568	0.0131	0.0168	0.006	0.0657	0.0199	0.0071	0.0034	0.0029	0.12	0.0794	0.0153	0.0106	0.007	0.0228	0.0073	0.0131	0.1773
12	rs10777800	96942299	1.34	0.0395827626793828	3.2	0.326850259155197	0.971827385871725	0.0751715551245121	0.1373	0.066	0.0046	0.0022	0.0172	0.0026	0.0022	0.0204	0.1568	0.0131	0.0168	0.006	0.0657	0.0199	0.0071	0.0034	0.0028	0.1201	0.0794	0.0153	0.0106	0.007	0.0228	0.0073	0.0131	0.1774
12	rs74611323	96946730	1.34	0.0395827626793828	3.2	0.326850259155197	0.959981581163933	0.0767723215417254	0.1373	0.066	0.0046	0.0022	0.0172	0.0026	0.0022	0.0204	0.1568	0.0131	0.0166	0.006	0.0659	0.0199	0.0071	0.0034	0.0028	0.1201	0.0794	0.0153	0.0106	0.007	0.0229	0.0072	0.0131	0.1774
12	rs74347503	96949772	1.34	0.0395827626793828	3.2	0.326850259155197	0.95189341466721	0.0786818857989365	0.1373	0.066	0.0046	0.0022	0.0172	0.0026	0.0022	0.0204	0.1568	0.0131	0.0166	0.006	0.0659	0.0199	0.0071	0.0034	0.0028	0.1201	0.0794	0.0153	0.0106	0.007	0.0229	0.0072	0.0131	0.1774
12	rs12297759	96951808	1.34	0.0395827626793828	3.2	0.326850259155197	0.953996984449185	0.0798664920361935	0.1373	0.066	0.0046	0.0022	0.0172	0.0026	0.0022	0.0204	0.1568	0.0131	0.0166	0.006	0.0659	0.0199	0.0071	0.0034	0.0028	0.1201	0.0794	0.0153	0.0106	0.007	0.0229	0.0072	0.013	0.1774
12	rs61940438	96964170	1.34	0.0395827626793828	3.2	0.326850259155197	0.941571861131754	0.081581939666704	0.1373	0.0661	0.0046	0.0021	0.0172	0.0026	0.0022	0.0204	0.1568	0.013	0.0166	0.0061	0.0659	0.0199	0.0071	0.0033	0.0028	0.12	0.0794	0.0154	0.0106	0.0071	0.0229	0.0072	0.013	0.1775
12	rs2368079	96965215	1.34	0.0395827626793828	3.2	0.326850259155197	0.939897969661279	0.0810582822074278	0.1373	0.0661	0.0046	0.0021	0.0172	0.0026	0.0022	0.0204	0.1568	0.013	0.0166	0.0061	0.0659	0.0199	0.0071	0.0033	0.0028	0.12	0.0794	0.0154	0.0106	0.0071	0.0229	0.0072	0.013	0.1775
12	rs17025572	96974751	1.33	0.0470797710233837	3.2	0.326850259155197	0.983988663768629	0.112569348639354	0.138	0.066	0.0047	0.0022	0.0171	0.0028	0.0022	0.0209	0.1565	0.013	0.0167	0.0061	0.0661	0.0198	0.0069	0.0036	0.0027	0.1194	0.0794	0.0154	0.0107	0.0069	0.0227	0.0071	0.0127	0.1777
12	rs73237132	96979616	1.33	0.0470797710233837	3.2	0.326850259155197	0.99972783767694	0.121805125156117	0.138	0.066	0.0047	0.0022	0.0171	0.0028	0.0022	0.0209	0.1565	0.013	0.0167	0.006	0.0662	0.0198	0.0068	0.0036	0.0026	0.1194	0.0795	0.0154	0.0107	0.0069	0.0227	0.0071	0.0127	0.1778
12	rs815894	96989344	1.33	0.0470797710233837	3.2	0.326850259155197	1.02734250330064	0.137398387147485	0.1381	0.066	0.0047	0.0022	0.0172	0.0028	0.0023	0.021	0.1564	0.013	0.0167	0.0059	0.0662	0.0198	0.0068	0.0036	0.0025	0.1194	0.0795	0.0154	0.0108	0.0069	0.0226	0.007	0.0127	0.1778
12	rs815886	96999128	1.33	0.0470797710233837	3.2	0.326850259155197	1.03133721772312	0.1406180004191	0.1381	0.066	0.0046	0.0022	0.0172	0.0028	0.0023	0.021	0.1565	0.013	0.0167	0.0059	0.0663	0.0198	0.0068	0.0037	0.0025	0.1194	0.0794	0.0154	0.0108	0.0069	0.0226	0.007	0.0127	0.1778
12	rs815872	97015066	1.33	0.0470797710233837	3.2	0.326850259155197	1.03577347833485	0.147608008188016	0.1382	0.066	0.0045	0.0022	0.0172	0.0027	0.0023	0.021	0.1566	0.0129	0.0167	0.0059	0.0665	0.0198	0.0067	0.0036	0.0025	0.1194	0.0793	0.0155	0.0108	0.007	0.0226	0.007	0.0128	0.1778
12	rs75433486	97015205	1.33	0.0470797710233837	3.2	0.326850259155197	1.03533821005337	0.147044299516954	0.1382	0.066	0.0045	0.0022	0.0172	0.0027	0.0023	0.021	0.1566	0.0129	0.0167	0.0059	0.0665	0.0198	0.0067	0.0036	0.0025	0.1194	0.0793	0.0155	0.0108	0.007	0.0226	0.007	0.0128	0.1778
12	rs74447642	97045481	1.33	0.0470797710233837	3.19	0.341098255896361	1.00084370528131	0.157501188250261	0.1384	0.0659	0.0045	0.0022	0.0172	0.0027	0.0023	0.0209	0.1567	0.0129	0.0167	0.0059	0.0666	0.0198	0.0067	0.0036	0.0024	0.1194	0.0792	0.0155	0.0108	0.0071	0.0226	0.0069	0.0128	0.1777
12	rs11108625	97053902	1.33	0.0470797710233837	3.19	0.341098255896361	0.940400007356256	0.192826857139163	0.1388	0.0658	0.0045	0.0022	0.0171	0.0027	0.0023	0.0209	0.1571	0.0127	0.0165	0.0059	0.0668	0.0197	0.0067	0.0035	0.0024	0.1195	0.079	0.0156	0.0108	0.0073	0.0227	0.0067	0.0127	0.1775
12	rs7131786	97053965	1.33	0.0470797710233837	3.19	0.341098255896361	0.967843906935347	0.194687968510382	0.1388	0.0658	0.0045	0.0022	0.0171	0.0027	0.0023	0.0209	0.1572	0.0126	0.0164	0.0059	0.0668	0.0199	0.0067	0.0035	0.0024	0.1195	0.079	0.0156	0.0108	0.0073	0.0227	0.0067	0.0127	0.1774
12	rs1421412	97056824	1.33	0.0470797710233837	3.19	0.341098255896361	0.891405576949154	0.193343225549976	0.1389	0.0657	0.0045	0.0022	0.0172	0.0027	0.0023	0.0209	0.1567	0.0125	0.0165	0.0058	0.0667	0.0198	0.0067	0.0034	0.0023	0.1197	0.079	0.0155	0.0108	0.0074	0.0229	0.0066	0.0128	0.1777
12	rs117845206	97063015	1.33	0.0470797710233837	3.19	0.341098255896361	0.875427218825376	0.195413364884309	0.1389	0.0657	0.0045	0.0023	0.0173	0.0027	0.0024	0.0209	0.1567	0.0125	0.0166	0.0058	0.0667	0.0198	0.0067	0.0034	0.0023	0.1197	0.0789	0.0155	0.0108	0.0075	0.0229	0.0066	0.0128	0.1777
12	rs6538732	97064014	1.33	0.0470797710233837	3.21	0.313017210102667	0.873803633678239	0.195413364884309	0.1389	0.0657	0.0045	0.0023	0.0173	0.0027	0.0024	0.0209	0.1567	0.0125	0.0166	0.0058	0.0667	0.0198	0.0067	0.0034	0.0023	0.1197	0.0789	0.0155	0.0108	0.0075	0.023	0.0066	0.0128	0.1777
12	rs56412769	97066586	1.33	0.0470797710233837	3.21	0.313017210102667	0.850886675136285	0.194791540756906	0.139	0.0657	0.0045	0.0023	0.0173	0.0027	0.0024	0.0208	0.1567	0.0125	0.0166	0.0058	0.0667	0.0197	0.0067	0.0034	0.0023	0.1197	0.0789	0.0154	0.0108	0.0074	0.023	0.0066	0.0128	0.1777
12	rs79013200	97066699	1.33	0.0470797710233837	3.21	0.313017210102667	0.850485525359583	0.199367065289006	0.139	0.0657	0.0045	0.0023	0.0173	0.0027	0.0024	0.0208	0.1567	0.0125	0.0166	0.0058	0.0667	0.0197	0.0067	0.0033	0.0023	0.1197	0.0788	0.0154	0.0108	0.0074	0.023	0.0066	0.0128	0.1777
12	rs10860063	97067277	1.33	0.0470797710233837	3.21	0.313017210102667	0.844317992904211	0.206613737835211	0.1391	0.0657	0.0045	0.0023	0.0173	0.0027	0.0024	0.0208	0.1567	0.0125	0.0166	0.0058	0.0667	0.0197	0.0067	0.0033	0.0023	0.1197	0.0789	0.0154	0.0108	0.0074	0.023	0.0066	0.0128	0.1777
12	rs17025708	97071560	1.33	0.0470797710233837	3.21	0.313017210102667	0.815895288614813	0.204083351998169	0.1392	0.0657	0.0045	0.0023	0.0173	0.0027	0.0024	0.0208	0.1566	0.0125	0.0166	0.0058	0.0668	0.0196	0.0068	0.0033	0.0023	0.1198	0.0789	0.0154	0.0108	0.0074	0.023	0.0065	0.0128	0.1776
12	rs11613938	97088928	1.33	0.0470797710233837	3.22	0.299593947381755	0.772278474600412	0.189327999728756	0.1397	0.0656	0.0045	0.0023	0.0173	0.0027	0.0025	0.0208	0.1565	0.0124	0.0165	0.0058	0.0669	0.0195	0.0068	0.0032	0.0024	0.1199	0.0793	0.0154	0.0108	0.0074	0.0229	0.0065	0.0128	0.1772
12	rs1420646	97095448	1.33	0.0470797710233837	3.24	0.273955600409011	0.772201518176396	0.190149301540982	0.1397	0.0656	0.0045	0.0023	0.0173	0.0027	0.0025	0.0208	0.1565	0.0124	0.0165	0.0058	0.0669	0.0195	0.0069	0.0032	0.0024	0.1199	0.0793	0.0154	0.0108	0.0074	0.0229	0.0065	0.0128	0.1772
12	rs7968231	97102578	1.33	0.0470797710233837	3.22	0.299593947381755	0.800277086429663	0.197595008161141	0.1399	0.0653	0.0045	0.0022	0.0174	0.0027	0.0025	0.0208	0.1565	0.0124	0.0165	0.0058	0.0669	0.0196	0.0069	0.0032	0.0024	0.1201	0.0793	0.0155	0.0108	0.0074	0.0228	0.0064	0.0126	0.1772
12	rs61939395	97108693	1.33	0.0470797710233837	3.22	0.299593947381755	0.800667908665088	0.178661746574528	0.1401	0.0652	0.0045	0.0023	0.0174	0.0027	0.0025	0.0209	0.1564	0.0123	0.0165	0.0058	0.0669	0.0196	0.007	0.0032	0.0024	0.1201	0.0792	0.0155	0.0108	0.0074	0.0227	0.0065	0.0126	0.177
12	rs10745770	97109289	1.33	0.0470797710233837	3.22	0.299593947381755	0.800980625784907	0.180273342860858	0.1401	0.0652	0.0045	0.0023	0.0174	0.0027	0.0025	0.0209	0.1564	0.0123	0.0165	0.0058	0.0669	0.0196	0.007	0.0032	0.0024	0.1201	0.0792	0.0155	0.0108	0.0074	0.0227	0.0065	0.0126	0.177
12	rs10860073	97114231	1.33	0.0470797710233837	3.22	0.299593947381755	0.798480365940673	0.185341543807636	0.1401	0.0652	0.0045	0.0023	0.0174	0.0027	0.0025	0.0209	0.1564	0.0125	0.0165	0.0058	0.0669	0.0196	0.007	0.0032	0.0024	0.1201	0.0792	0.0155	0.0108	0.0074	0.0227	0.0065	0.0126	0.1769
12	rs186759289	97130582	1.33	0.0470797710233837	3.23	0.286575202599778	0.796373399645935	0.168802158004557	0.1404	0.0651	0.0046	0.0024	0.0174	0.0027	0.0025	0.0209	0.1564	0.0124	0.0165	0.0058	0.0669	0.0196	0.0071	0.0032	0.0025	0.1199	0.0789	0.0155	0.0108	0.0074	0.0227	0.0066	0.0126	0.1768
12	rs11108666	97134202	1.33	0.0470797710233837	3.23	0.286575202599778	0.822526849011496	0.18330847945307	0.1404	0.0651	0.0046	0.0024	0.0174	0.0027	0.0026	0.0209	0.1564	0.0124	0.0165	0.0058	0.0669	0.0196	0.0071	0.0031	0.0025	0.1198	0.0788	0.0155	0.0108	0.0074	0.0227	0.0066	0.0126	0.1768
12	rs7978894	97136218	1.33	0.0470797710233837	3.22	0.299593947381755	0.823950894901311	0.182700060279102	0.1404	0.0651	0.0046	0.0024	0.0174	0.0027	0.0026	0.0209	0.1564	0.0124	0.0165	0.0058	0.0669	0.0196	0.0071	0.0031	0.0025	0.1198	0.0788	0.0155	0.0108	0.0074	0.0227	0.0066	0.0126	0.1768
12	rs1990828	97136239	1.33	0.0470797710233837	3.22	0.299593947381755	0.823950894901311	0.182700060279102	0.1404	0.0651	0.0046	0.0024	0.0174	0.0027	0.0026	0.0209	0.1564	0.0124	0.0165	0.0058	0.0669	0.0196	0.0071	0.0031	0.0025	0.1198	0.0788	0.0155	0.0108	0.0074	0.0227	0.0066	0.0126	0.1768
12	rs75565777	97153533	1.33	0.0470797710233837	3.22	0.299593947381755	0.818497794668635	0.18330847945307	0.1404	0.0651	0.0046	0.0024	0.0174	0.0027	0.0026	0.0209	0.1562	0.0124	0.0165	0.0058	0.0668	0.0196	0.0071	0.0032	0.0025	0.1198	0.0789	0.0156	0.0108	0.0074	0.0227	0.0066	0.0126	0.1769
12	rs10777815	97167292	1.33	0.0470797710233837	3.22	0.299593947381755	0.841760490939169	0.202402220991844	0.1404	0.065	0.0046	0.0025	0.0173	0.0028	0.0027	0.021	0.1557	0.0124	0.0164	0.0058	0.0665	0.0197	0.0071	0.0032	0.0027	0.1197	0.0789	0.0157	0.0108	0.0074	0.0228	0.0066	0.0125	0.1772
12	rs35435570	97174817	1.33	0.0470797710233837	3.2	0.326850259155197	0.826088944025989	0.173956696920553	0.1404	0.065	0.0046	0.0025	0.0173	0.0028	0.0027	0.0211	0.1556	0.0126	0.0164	0.0058	0.0665	0.0197	0.0071	0.0032	0.0027	0.1195	0.0789	0.0157	0.0108	0.0074	0.0228	0.0066	0.0125	0.1769
12	rs75594851	97193367	1.33	0.0470797710233837	3.2	0.326850259155197	0.829102071829165	0.174156024337208	0.1405	0.065	0.0046	0.0026	0.0173	0.0028	0.0027	0.0211	0.1555	0.0127	0.0164	0.0058	0.0664	0.0197	0.0071	0.0032	0.0027	0.1194	0.0789	0.0158	0.0108	0.0074	0.0228	0.0066	0.0125	0.1769
12	rs76771851	97201539	1.33	0.0470797710233837	3.2	0.326850259155197	0.826485139666151	0.17276239914048	0.1405	0.065	0.0046	0.0026	0.0173	0.0028	0.0027	0.0211	0.1554	0.0127	0.0164	0.0058	0.0664	0.0198	0.0071	0.0032	0.0027	0.1194	0.0789	0.0158	0.0108	0.0074	0.0228	0.0066	0.0125	0.1769
12	rs111783731	97204214	1.33	0.0470797710233837	3.2	0.326850259155197	0.829498885770219	0.176554119740517	0.1405	0.0651	0.0046	0.0026	0.0173	0.0028	0.0027	0.0212	0.1554	0.0127	0.0164	0.0058	0.0664	0.0198	0.0071	0.0032	0.0028	0.1193	0.0789	0.0158	0.0108	0.0075	0.0228	0.0066	0.0126	0.1768
12	rs6538743	97205338	1.33	0.0470797710233837	3.2	0.326850259155197	0.835062809523772	0.180172472046848	0.1404	0.0651	0.0046	0.0026	0.0173	0.0028	0.0027	0.0212	0.1554	0.0127	0.0164	0.0058	0.0664	0.0198	0.0071	0.0032	0.0028	0.1193	0.0789	0.0158	0.0108	0.0075	0.0228	0.0066	0.0126	0.1768
12	rs11108714	97225035	1.33	0.0470797710233837	3.2	0.326850259155197	0.795671612494663	0.17127355698756	0.1406	0.0649	0.0047	0.0027	0.0173	0.0029	0.0027	0.0213	0.1549	0.0129	0.0164	0.0058	0.0667	0.0196	0.0072	0.0032	0.0028	0.1191	0.0789	0.0158	0.0107	0.0075	0.0228	0.0065	0.0125	0.1768
12	rs7138099	97228035	1.33	0.0470797710233837	3.2	0.326850259155197	0.796841406381681	0.171868555336024	0.1406	0.0649	0.0047	0.0027	0.0173	0.0029	0.0027	0.0213	0.1549	0.0129	0.0164	0.0058	0.0667	0.0195	0.0072	0.0032	0.0028	0.1191	0.0789	0.0158	0.0107	0.0075	0.0228	0.0065	0.0125	0.1768
12	rs75144666	97230424	1.33	0.0470797710233837	3.21	0.313017210102667	0.791310953612284	0.170085720381327	0.1407	0.0649	0.0047	0.0027	0.0173	0.0029	0.0028	0.0213	0.1548	0.013	0.0164	0.0058	0.0667	0.0195	0.0072	0.0032	0.0029	0.1191	0.0789	0.0158	0.0107	0.0075	0.0228	0.0065	0.0125	0.1769
12	rs7136658	97231171	1.33	0.0470797710233837	3.21	0.313017210102667	0.793100683273826	0.17196779159252	0.1407	0.0648	0.0047	0.0027	0.0173	0.0029	0.0028	0.0213	0.1548	0.013	0.0164	0.0058	0.0667	0.0195	0.0072	0.0032	0.0029	0.1191	0.0789	0.0158	0.0107	0.0075	0.0228	0.0065	0.0125	0.1769
12	rs79721433	97231553	1.33	0.0470797710233837	3.21	0.313017210102667	0.789833802239173	0.168013964739432	0.1407	0.0648	0.0047	0.0027	0.0173	0.0029	0.0028	0.0213	0.1548	0.013	0.0165	0.0058	0.0667	0.0195	0.0072	0.0032	0.0029	0.1191	0.0789	0.0158	0.0107	0.0075	0.0228	0.0065	0.0125	0.1769
12	rs78553734	97234690	1.33	0.0470797710233837	3.21	0.313017210102667	0.77852302958537	0.15894691087472	0.1407	0.0648	0.0047	0.0027	0.0173	0.0029	0.0028	0.0213	0.1546	0.013	0.0165	0.0059	0.0668	0.0195	0.0072	0.0032	0.0029	0.1191	0.0788	0.0158	0.0107	0.0075	0.0229	0.0065	0.0125	0.1769
12	rs34492	97262703	1.33	0.0470797710233837	3.21	0.313017210102667	0.831960946015866	0.167423667805137	0.1404	0.0647	0.0048	0.0028	0.0174	0.0028	0.0028	0.0217	0.1541	0.0125	0.0165	0.0059	0.0671	0.0198	0.0073	0.0035	0.003	0.1188	0.0783	0.0159	0.0108	0.0077	0.0231	0.0066	0.0126	0.1764
12	rs12319243	97288094	1.33	0.0470797710233837	3.21	0.313017210102667	0.838488530230465	0.130861674616815	0.1406	0.0642	0.005	0.003	0.0174	0.0031	0.003	0.0219	0.1524	0.0126	0.0166	0.0061	0.0673	0.0199	0.0075	0.0039	0.0032	0.1186	0.0782	0.0159	0.0108	0.0079	0.0232	0.0068	0.0128	0.1752
12	rs6538752	97302313	1.33	0.0470797710233837	3.21	0.313017210102667	0.859168243947846	0.158078914483586	0.1409	0.0638	0.0051	0.0032	0.0175	0.0034	0.0033	0.0222	0.1508	0.0126	0.0166	0.0062	0.0676	0.0201	0.0076	0.0044	0.0034	0.1185	0.0782	0.0158	0.0109	0.0081	0.0233	0.0069	0.0129	0.1738
12	rs7977313	97305338	1.33	0.0470797710233837	3.21	0.313017210102667	0.90264624312324	0.175553532120701	0.1409	0.0638	0.0051	0.0032	0.0175	0.0035	0.0033	0.0222	0.1506	0.0127	0.0166	0.0062	0.0676	0.0201	0.0076	0.0044	0.0034	0.1185	0.0782	0.0159	0.0108	0.0081	0.0233	0.007	0.0128	0.1737
12	rs73226537	97330303	1.33	0.0470797710233837	3.21	0.313017210102667	0.877539782644998	0.15778995744588	0.1409	0.0638	0.0051	0.0032	0.0175	0.0035	0.0033	0.0222	0.1506	0.0127	0.0166	0.0062	0.0677	0.0201	0.0076	0.0045	0.0034	0.1184	0.0781	0.016	0.0108	0.0082	0.0234	0.007	0.0128	0.1737
12	rs11108742	97342196	1.33	0.0470797710233837	3.21	0.313017210102667	0.8819342807649	0.139418965422026	0.141	0.0638	0.0051	0.0032	0.0175	0.0035	0.0033	0.0222	0.1506	0.0126	0.0166	0.0062	0.0677	0.0201	0.0076	0.0045	0.0035	0.1184	0.078	0.016	0.0108	0.0082	0.0234	0.007	0.0128	0.1737
12	rs73226545	97348769	1.33	0.0470797710233837	3.21	0.313017210102667	0.880387012417981	0.140340967751042	0.141	0.0637	0.0051	0.0032	0.0175	0.0035	0.0034	0.0222	0.1506	0.0127	0.0165	0.0062	0.0678	0.0201	0.0076	0.0045	0.0035	0.1184	0.0779	0.016	0.0108	0.0082	0.0234	0.007	0.0128	0.1737
12	rs75026370	97349366	1.33	0.0470797710233837	3.21	0.313017210102667	0.879654495887863	0.141820772762153	0.141	0.0637	0.0051	0.0032	0.0175	0.0035	0.0034	0.0222	0.1506	0.0127	0.0165	0.0062	0.0678	0.0201	0.0076	0.0045	0.0035	0.1183	0.0779	0.016	0.0108	0.0082	0.0234	0.007	0.0128	0.1737
12	rs61938402	97363029	1.33	0.0470797710233837	3.21	0.313017210102667	0.875752088656357	0.164776365116325	0.1411	0.0635	0.0051	0.0033	0.0176	0.0035	0.0036	0.0222	0.1505	0.0128	0.0164	0.0063	0.0683	0.0202	0.0076	0.0047	0.0037	0.118	0.0772	0.016	0.0106	0.0082	0.0236	0.0069	0.0128	0.1734
12	rs7953533	97364347	1.33	0.0470797710233837	3.21	0.313017210102667	0.879491749375316	0.16311716825127	0.1412	0.0634	0.0051	0.0033	0.0176	0.0035	0.0036	0.0222	0.1505	0.0128	0.0164	0.0064	0.0683	0.0202	0.0076	0.0047	0.0037	0.1179	0.0772	0.016	0.0106	0.0082	0.0236	0.0069	0.0128	0.1733
12	rs75657230	97365718	1.33	0.0470797710233837	3.21	0.313017210102667	0.879898639480239	0.161755220868962	0.1411	0.0634	0.0051	0.0033	0.0176	0.0035	0.0036	0.0222	0.1505	0.0128	0.0164	0.0064	0.0682	0.0203	0.0076	0.0047	0.0037	0.1179	0.0772	0.016	0.0106	0.0082	0.0237	0.0069	0.0129	0.1733
12	rs7312081	97366544	1.33	0.0470797710233837	3.21	0.313017210102667	0.894271652706381	0.172961250104907	0.141	0.0634	0.0051	0.0034	0.0176	0.0035	0.0037	0.0222	0.1506	0.0128	0.0164	0.0064	0.0682	0.0203	0.0076	0.0047	0.0037	0.1179	0.0771	0.016	0.0106	0.0082	0.0237	0.0069	0.0129	0.1733
12	rs78777151	97367815	1.33	0.0470797710233837	3.21	0.313017210102667	0.867807453974535	0.155485078419996	0.141	0.0634	0.0051	0.0034	0.0176	0.0035	0.0037	0.0222	0.1505	0.0128	0.0164	0.0064	0.0682	0.0203	0.0076	0.0047	0.0037	0.1179	0.0772	0.0161	0.0106	0.0082	0.0237	0.0069	0.0129	0.1732
12	rs73370567	97368608	1.33	0.0470797710233837	3.21	0.313017210102667	0.858282179595215	0.172563627757535	0.1409	0.0632	0.0051	0.0034	0.0176	0.0035	0.0037	0.0222	0.1504	0.0129	0.0163	0.0064	0.0683	0.0203	0.0075	0.0047	0.0038	0.1179	0.0773	0.0161	0.0106	0.0082	0.0238	0.0069	0.0129	0.1731
12	rs75518928	97369918	1.33	0.0470797710233837	3.21	0.313017210102667	0.856189389078051	0.157404973625127	0.141	0.0633	0.0051	0.0033	0.0176	0.0035	0.0036	0.0223	0.1504	0.0129	0.0164	0.0064	0.0682	0.0204	0.0074	0.0046	0.0038	0.118	0.0773	0.0162	0.0105	0.0082	0.0239	0.007	0.0129	0.1728
12	rs80000632	97373738	1.33	0.0470797710233837	3.23	0.286575202599778	0.878922236655398	0.156060166133246	0.1411	0.0632	0.0051	0.0033	0.0176	0.0034	0.0036	0.0224	0.1506	0.013	0.0163	0.0064	0.068	0.0205	0.0073	0.0046	0.0039	0.1183	0.0774	0.0162	0.0103	0.0082	0.0241	0.0069	0.0129	0.1723
12	rs10860113	97374049	1.33	0.0470797710233837	3.24	0.273955600409011	0.893780050790855	0.162143937391934	0.1411	0.0632	0.005	0.0033	0.0176	0.0034	0.0036	0.0224	0.1506	0.013	0.0163	0.0064	0.068	0.0205	0.0073	0.0046	0.0039	0.1183	0.0774	0.0162	0.0103	0.0082	0.0242	0.0069	0.0129	0.1723
12	rs78367878	97401582	1.33	0.0470797710233837	3.23	0.286575202599778	0.949875794879768	0.152335667449292	0.1415	0.0626	0.0051	0.0033	0.0179	0.0034	0.0037	0.0225	0.1503	0.0132	0.0165	0.0065	0.0671	0.0208	0.0075	0.0046	0.0042	0.1184	0.0778	0.0163	0.0103	0.0081	0.0246	0.0071	0.013	0.1707
12	rs11108762	97401896	1.33	0.0470797710233837	3.24	0.273955600409011	0.952987031334848	0.152525884493987	0.1416	0.0626	0.0051	0.0033	0.0179	0.0034	0.0037	0.0225	0.1503	0.0132	0.0165	0.0065	0.0671	0.0208	0.0075	0.0046	0.0042	0.1184	0.0778	0.0163	0.0103	0.0081	0.0246	0.0071	0.013	0.1707
12	rs2371356	97404972	1.33	0.0470797710233837	3.24	0.273955600409011	0.966912576359035	0.152050501280167	0.1415	0.0626	0.0051	0.0033	0.018	0.0034	0.0037	0.0224	0.1502	0.0132	0.0165	0.0065	0.0671	0.0208	0.0075	0.0046	0.0042	0.1183	0.078	0.0163	0.0103	0.0081	0.0246	0.0071	0.013	0.1706
12	rs112441655	97405652	1.33	0.0470797710233837	3.25	0.261729658797372	0.976837447036349	0.146762737124502	0.1415	0.0624	0.0051	0.0033	0.018	0.0034	0.0037	0.0224	0.1502	0.0132	0.0165	0.0065	0.067	0.0208	0.0075	0.0046	0.0042	0.1188	0.078	0.0163	0.0103	0.0081	0.0246	0.0071	0.013	0.1704
12	rs78332579	97408540	1.33	0.0470797710233837	3.25	0.261729658797372	0.896731365573228	0.12656961955527	0.1416	0.0624	0.0051	0.0032	0.018	0.0033	0.0037	0.0224	0.1503	0.0132	0.0166	0.0064	0.0671	0.0208	0.0075	0.0045	0.0038	0.1189	0.0782	0.0163	0.0104	0.0081	0.0246	0.0071	0.013	0.1703
12	rs7306031	97409380	1.33	0.0470797710233837	3.25	0.261729658797372	0.893616208731635	0.127548514627829	0.1416	0.0624	0.0051	0.0032	0.018	0.0033	0.0037	0.0223	0.1503	0.0132	0.0166	0.0064	0.0671	0.0208	0.0075	0.0045	0.0038	0.1188	0.0782	0.0163	0.0105	0.0081	0.0246	0.0071	0.013	0.1702
12	rs79014135	97416838	1.34	0.0395827626793828	3.25	0.261729658797372	0.884216553408884	0.162046727378136	0.1417	0.0618	0.0051	0.0033	0.0182	0.0033	0.0038	0.0221	0.1491	0.0132	0.0166	0.0066	0.0672	0.0207	0.0076	0.0045	0.004	0.1191	0.0787	0.0164	0.011	0.0081	0.0252	0.0072	0.0128	0.1693
12	rs17026197	97419114	1.34	0.0395827626793828	3.25	0.261729658797372	0.877621078037913	0.17018459656638	0.1419	0.0615	0.0051	0.0034	0.0183	0.0033	0.0038	0.0221	0.1486	0.0132	0.0166	0.0066	0.0674	0.0206	0.0076	0.0045	0.0041	0.1192	0.0789	0.0164	0.011	0.008	0.0255	0.0072	0.0128	0.1688
12	rs11613367	97429420	1.34	0.0395827626793828	3.25	0.261729658797372	0.825930488566841	0.202507155376648	0.1424	0.0609	0.0053	0.0035	0.0186	0.0033	0.0039	0.022	0.1475	0.0132	0.0167	0.0067	0.068	0.0206	0.0077	0.0044	0.0042	0.1195	0.0792	0.0164	0.0112	0.0079	0.0262	0.0072	0.0128	0.1676
12	rs74318721	97429607	1.34	0.0395827626793828	3.25	0.261729658797372	0.815501280295269	0.205663625006384	0.1424	0.0609	0.0053	0.0035	0.0186	0.0033	0.0039	0.022	0.1476	0.0132	0.0167	0.0067	0.068	0.0205	0.0077	0.0044	0.0042	0.1194	0.0791	0.0164	0.0111	0.0079	0.0262	0.0072	0.0128	0.1675
12	rs112411519	97430164	1.34	0.0395827626793828	3.25	0.261729658797372	0.809286818980681	0.216516171603596	0.1425	0.0609	0.0053	0.0035	0.0186	0.0032	0.0039	0.0219	0.1475	0.0132	0.0167	0.0067	0.0682	0.0205	0.0077	0.0044	0.0042	0.1196	0.0792	0.0164	0.0111	0.0079	0.0263	0.0071	0.0127	0.1673
12	rs6538761	97434220	1.35	0.0330775438811865	3.25	0.261729658797372	0.808894187386286	0.224721025839204	0.1431	0.0609	0.0053	0.0036	0.0188	0.0031	0.004	0.0215	0.1472	0.0131	0.0168	0.0067	0.069	0.0202	0.0077	0.0045	0.0042	0.1203	0.0793	0.0164	0.011	0.0079	0.0269	0.0068	0.0124	0.1659
12	rs7138927	97435991	1.35	0.0330775438811865	3.24	0.273955600409011	0.825613616734306	0.235115774492863	0.1431	0.0607	0.0053	0.0036	0.0187	0.0031	0.0039	0.0214	0.1475	0.0131	0.0168	0.0067	0.0691	0.0201	0.0077	0.0045	0.0042	0.1203	0.0794	0.0164	0.011	0.008	0.027	0.0068	0.0123	0.1659
12	rs80021953	97436142	1.35	0.0330775438811865	3.24	0.273955600409011	0.826168176640859	0.238097650956508	0.1432	0.0607	0.0053	0.0036	0.0187	0.0031	0.0039	0.0214	0.1475	0.0131	0.0168	0.0067	0.0691	0.0201	0.0077	0.0045	0.0042	0.1203	0.0794	0.0164	0.011	0.008	0.027	0.0068	0.0123	0.1659
12	rs11609888	97437747	1.35	0.0330775438811865	3.24	0.273955600409011	0.832994351986444	0.246667283478896	0.1432	0.0607	0.0053	0.0036	0.0187	0.0031	0.0039	0.0214	0.1476	0.0131	0.0168	0.0067	0.0692	0.0201	0.0077	0.0045	0.0042	0.1203	0.0794	0.0164	0.011	0.0079	0.027	0.0067	0.0123	0.1659
12	rs11611275	97441696	1.36	0.0274689319808498	3.24	0.273955600409011	0.905774555908195	0.28550624581189	0.1428	0.0601	0.0055	0.0035	0.0181	0.0028	0.004	0.0201	0.1504	0.0122	0.0166	0.0068	0.0713	0.0198	0.0077	0.0046	0.0042	0.1194	0.0795	0.0159	0.0107	0.0075	0.0278	0.0058	0.012	0.1676
12	rs11108775	97443339	1.36	0.0274689319808498	3.24	0.273955600409011	0.953996984449185	0.310301585774681	0.1428	0.0599	0.0055	0.0035	0.0179	0.0028	0.004	0.0198	0.1511	0.012	0.0166	0.0068	0.0718	0.0197	0.0077	0.0046	0.0043	0.1191	0.0795	0.0158	0.0106	0.0075	0.0279	0.0056	0.0119	0.168
12	rs112730166	97443615	1.36	0.0274689319808498	3.24	0.273955600409011	0.972081879071011	0.335455983647688	0.1428	0.06	0.0055	0.0035	0.0178	0.0028	0.004	0.0198	0.1512	0.012	0.0166	0.0068	0.0719	0.0197	0.0077	0.0046	0.0043	0.1191	0.0794	0.0158	0.0106	0.0075	0.0279	0.0056	0.0119	0.1681
12	rs117263018	97445226	1.36	0.0274689319808498	3.24	0.273955600409011	1.00342072347505	0.340876181357564	0.1428	0.0599	0.0055	0.0035	0.0177	0.0028	0.004	0.0195	0.1516	0.012	0.0165	0.0068	0.0723	0.0196	0.0077	0.0046	0.0043	0.1189	0.0793	0.0157	0.0105	0.0074	0.028	0.0054	0.0118	0.1685
12	rs7314470	97446141	1.36	0.0274689319808498	3.24	0.273955600409011	1.02491401636978	0.370495129204919	0.1429	0.0599	0.0055	0.0035	0.0176	0.0027	0.004	0.0194	0.1519	0.012	0.0165	0.0069	0.0725	0.0195	0.0077	0.0046	0.0043	0.1187	0.0792	0.0157	0.0104	0.0074	0.028	0.0053	0.0118	0.1687
12	rs17749843	97469268	1.35	0.0330775438811865	3.24	0.273955600409011	1.13664855331315	0.369231276629505	0.1426	0.059	0.0056	0.0034	0.0174	0.0027	0.0041	0.0191	0.1523	0.0119	0.0164	0.007	0.0731	0.0193	0.0076	0.0046	0.0042	0.1187	0.0795	0.0158	0.0103	0.0074	0.028	0.0051	0.0117	0.1696
12	rs61939968	97472265	1.35	0.0330775438811865	3.23	0.286575202599778	1.13899876422193	0.367337785812469	0.1427	0.059	0.0056	0.0034	0.0174	0.0027	0.0041	0.0191	0.1522	0.0119	0.0164	0.007	0.0732	0.0193	0.0076	0.0046	0.0042	0.1187	0.0795	0.0158	0.0103	0.0074	0.0281	0.0051	0.0117	0.1696
12	rs112164255	97477577	1.35	0.0330775438811865	3.23	0.286575202599778	1.13592579701948	0.355160200078183	0.1426	0.059	0.0056	0.0034	0.0174	0.0027	0.0041	0.0191	0.1523	0.0119	0.0164	0.007	0.0732	0.0193	0.0076	0.0046	0.0042	0.1186	0.0795	0.0158	0.0103	0.0074	0.0281	0.0051	0.0118	0.1697
12	rs117103358	97479935	1.35	0.0330775438811865	3.23	0.286575202599778	1.13728111392986	0.341493703791525	0.1426	0.059	0.0056	0.0034	0.0173	0.0027	0.0041	0.0191	0.1523	0.0119	0.0164	0.007	0.0732	0.0193	0.0076	0.0046	0.0042	0.1186	0.0796	0.0158	0.0102	0.0074	0.0281	0.0051	0.0118	0.1697
12	rs6538771	97480654	1.35	0.0330775438811865	3.23	0.286575202599778	1.13755225385864	0.334718823273538	0.1426	0.059	0.0056	0.0034	0.0173	0.0027	0.0041	0.0191	0.1523	0.0119	0.0164	0.007	0.0733	0.0193	0.0076	0.0046	0.0042	0.1186	0.0796	0.0158	0.0102	0.0074	0.0281	0.0051	0.0118	0.1697
12	rs61941668	97484901	1.35	0.0330775438811865	3.22	0.299593947381755	1.10510908390802	0.339642107574967	0.1423	0.0591	0.0055	0.0034	0.0173	0.0027	0.0041	0.019	0.1527	0.012	0.0164	0.007	0.0733	0.0193	0.0075	0.0046	0.0042	0.1186	0.0796	0.0158	0.0102	0.0074	0.0281	0.0051	0.0118	0.1697
12	rs718524	97491461	1.34	0.0395827626793828	3.22	0.299593947381755	1.26747875957008	0.354910348811381	0.1415	0.059	0.0054	0.0035	0.0168	0.0027	0.0042	0.0189	0.1537	0.0121	0.0165	0.007	0.0743	0.0192	0.0075	0.0047	0.0042	0.1185	0.0787	0.0156	0.0099	0.0073	0.0275	0.0049	0.0117	0.1717
12	rs983679	97494701	1.34	0.0395827626793828	3.22	0.299593947381755	1.22635588188118	0.356285151978289	0.1418	0.0595	0.0054	0.0036	0.0167	0.0027	0.0042	0.019	0.154	0.0122	0.0165	0.0071	0.0742	0.0191	0.0074	0.0047	0.0042	0.1179	0.078	0.0156	0.0099	0.0075	0.0275	0.0051	0.0115	0.1718
12	rs78917166	97494878	1.34	0.0395827626793828	3.21	0.313017210102667	1.21631943643791	0.354910348811381	0.1418	0.0595	0.0054	0.0036	0.0167	0.0027	0.0042	0.019	0.154	0.0122	0.0165	0.0071	0.0742	0.0191	0.0074	0.0047	0.0042	0.1179	0.0781	0.0156	0.0099	0.0075	0.0275	0.0051	0.0115	0.1717
12	rs7979001	97506357	1.34	0.0395827626793828	3.21	0.313017210102667	1.22077613711145	0.36318181909393	0.1417	0.0594	0.0054	0.0036	0.0167	0.0027	0.0042	0.019	0.154	0.0122	0.0165	0.0071	0.0744	0.019	0.0074	0.0047	0.0042	0.1178	0.0782	0.0155	0.0099	0.0075	0.0275	0.005	0.0115	0.1719
12	rs12184503	97514706	1.34	0.0395827626793828	3.21	0.313017210102667	1.18456537469916	0.335455983647688	0.1416	0.0593	0.0053	0.0035	0.0167	0.0027	0.0041	0.019	0.1539	0.0122	0.0166	0.0073	0.0743	0.0189	0.0075	0.0046	0.0042	0.1178	0.0785	0.0155	0.0098	0.0075	0.0275	0.005	0.0115	0.172
12	rs2216295	97523530	1.34	0.0395827626793828	3.21	0.313017210102667	1.19680362329204	0.33496449097656	0.1414	0.0592	0.0053	0.0035	0.0165	0.0028	0.0041	0.019	0.1538	0.0122	0.0167	0.0073	0.0741	0.0189	0.0075	0.0046	0.0042	0.1179	0.079	0.0154	0.0097	0.0075	0.0276	0.005	0.0115	0.1724
12	rs11108837	97531465	1.34	0.0395827626793828	3.21	0.313017210102667	1.17731929452467	0.341493703791525	0.1416	0.0591	0.0052	0.0035	0.0165	0.0027	0.0041	0.019	0.1538	0.0122	0.0167	0.0073	0.0741	0.0189	0.0075	0.0045	0.0042	0.1177	0.0791	0.0154	0.0096	0.0075	0.0277	0.0049	0.0115	0.1724
12	rs73230281	97537367	1.34	0.0395827626793828	3.22	0.299593947381755	1.15677723114733	0.352788644729555	0.1418	0.0591	0.0052	0.0035	0.0164	0.0027	0.0041	0.0191	0.1538	0.0122	0.0167	0.0073	0.0741	0.0188	0.0075	0.0045	0.0042	0.1175	0.0792	0.0154	0.0096	0.0075	0.0277	0.005	0.0114	0.1725
12	rs12425918	97543280	1.34	0.0395827626793828	3.23	0.286575202599778	1.14515451774647	0.378485250291297	0.1424	0.059	0.0052	0.0035	0.0164	0.0027	0.004	0.0191	0.1538	0.0122	0.0166	0.0073	0.074	0.0186	0.0076	0.0044	0.0042	0.117	0.0794	0.0156	0.0096	0.0074	0.0279	0.005	0.0114	0.1726
12	rs12316985	97544225	1.34	0.0395827626793828	3.22	0.299593947381755	1.15832434278799	0.38677881933423	0.1424	0.059	0.0052	0.0035	0.0164	0.0027	0.004	0.0191	0.1538	0.0122	0.0166	0.0073	0.074	0.0186	0.0076	0.0044	0.0042	0.1169	0.0794	0.0156	0.0096	0.0074	0.0279	0.005	0.0114	0.1726
12	rs79093853	97562657	1.34	0.0395827626793828	3.23	0.286575202599778	1.23175898252711	0.402867116363257	0.1422	0.0583	0.0053	0.0036	0.0162	0.0026	0.0039	0.0194	0.1544	0.0123	0.0167	0.0074	0.0736	0.0187	0.0074	0.0043	0.0043	0.1169	0.0795	0.0157	0.0097	0.0073	0.0281	0.005	0.0115	0.1723
12	rs117561600	97575703	1.34	0.0395827626793828	3.23	0.286575202599778	1.24783580195645	0.397054497702307	0.1422	0.0583	0.0053	0.0036	0.0161	0.0026	0.0039	0.0194	0.1545	0.0123	0.0167	0.0075	0.0735	0.0187	0.0074	0.0043	0.0043	0.1169	0.0795	0.0157	0.0097	0.0073	0.0281	0.0051	0.0116	0.1723
12	rs142607177	97579697	1.34	0.0395827626793828	3.23	0.286575202599778	1.24783580195645	0.396796699474093	0.1422	0.0583	0.0053	0.0036	0.0161	0.0026	0.0039	0.0194	0.1545	0.0123	0.0167	0.0075	0.0735	0.0187	0.0074	0.0043	0.0043	0.1169	0.0795	0.0157	0.0097	0.0073	0.0281	0.0051	0.0116	0.1723
12	rs116875832	97587412	1.34	0.0395827626793828	3.23	0.286575202599778	1.24399624581088	0.39525088067343	0.1422	0.0584	0.0053	0.0036	0.0161	0.0026	0.0039	0.0194	0.1545	0.0123	0.0167	0.0075	0.0735	0.0187	0.0074	0.0043	0.0043	0.1169	0.0795	0.0157	0.0097	0.0073	0.0281	0.0051	0.0116	0.1722
12	rs17026630	97588173	1.34	0.0395827626793828	3.23	0.286575202599778	1.24465145727216	0.39525088067343	0.1422	0.0584	0.0053	0.0036	0.0161	0.0026	0.0039	0.0194	0.1545	0.0123	0.0167	0.0075	0.0735	0.0187	0.0074	0.0043	0.0043	0.1169	0.0795	0.0157	0.0097	0.0073	0.0281	0.0051	0.0116	0.1722
12	rs73232570	97591525	1.34	0.0395827626793828	3.22	0.299593947381755	1.23427734771549	0.398344180711988	0.1422	0.0583	0.0053	0.0036	0.0162	0.0027	0.0039	0.0195	0.1545	0.0124	0.0168	0.0075	0.0736	0.0185	0.0074	0.0044	0.0044	0.1167	0.0793	0.0157	0.0097	0.0073	0.0282	0.0051	0.0116	0.1722
12	rs1016776	97593496	1.34	0.0395827626793828	3.22	0.299593947381755	1.24081568095856	0.402349499747689	0.1422	0.0582	0.0053	0.0036	0.0162	0.0027	0.0039	0.0195	0.1545	0.0124	0.0168	0.0075	0.0736	0.0185	0.0074	0.0044	0.0044	0.1167	0.0793	0.0157	0.0097	0.0073	0.0282	0.0051	0.0116	0.1722
12	rs17026639	97593784	1.34	0.0395827626793828	3.22	0.299593947381755	1.23913312304697	0.402478886777698	0.1422	0.0582	0.0053	0.0037	0.0162	0.0027	0.0039	0.0195	0.1545	0.0124	0.0168	0.0075	0.0736	0.0185	0.0074	0.0044	0.0044	0.1167	0.0793	0.0157	0.0097	0.0073	0.0282	0.0051	0.0116	0.1722
12	rs4762373	97595484	1.34	0.0395827626793828	3.22	0.299593947381755	1.20187886208021	0.39898945401888	0.1422	0.0582	0.0053	0.0037	0.0162	0.0027	0.0039	0.0195	0.1545	0.0124	0.0168	0.0075	0.0736	0.0185	0.0074	0.0044	0.0044	0.1166	0.0792	0.0157	0.0097	0.0073	0.0282	0.0051	0.0116	0.1722
12	rs55704369	97596534	1.34	0.0395827626793828	3.22	0.299593947381755	1.19698803099452	0.398473212365151	0.1422	0.0582	0.0053	0.0037	0.0162	0.0027	0.0039	0.0195	0.1545	0.0124	0.0168	0.0075	0.0736	0.0185	0.0074	0.0044	0.0044	0.1166	0.0792	0.0157	0.0097	0.0073	0.0282	0.0051	0.0116	0.1722
12	rs78039058	97612506	1.34	0.0395827626793828	3.23	0.286575202599778	0.959981581163933	0.368221072650091	0.1421	0.0582	0.0053	0.0037	0.0164	0.0027	0.0037	0.0197	0.1545	0.0127	0.0169	0.0075	0.0742	0.0184	0.0074	0.0043	0.0043	0.1162	0.0789	0.0155	0.0098	0.0073	0.0284	0.0052	0.0118	0.1715
12	rs185456759	97613664	1.34	0.0395827626793828	3.23	0.286575202599778	0.945174909098148	0.370621581428709	0.1421	0.0582	0.0053	0.0037	0.0164	0.0028	0.0037	0.0198	0.1545	0.0127	0.0169	0.0075	0.0742	0.0184	0.0074	0.0043	0.0043	0.1162	0.0789	0.0155	0.0098	0.0073	0.0284	0.0052	0.0118	0.1715
12	rs79284840	97615071	1.34	0.0395827626793828	3.23	0.286575202599778	0.955260047615523	0.377340877462839	0.1421	0.0582	0.0053	0.0037	0.0164	0.0027	0.0037	0.0198	0.1547	0.0127	0.0169	0.0075	0.074	0.0184	0.0074	0.0043	0.0043	0.1162	0.079	0.0156	0.0097	0.0073	0.0284	0.0052	0.0118	0.1715
12	rs117223955	97625534	1.34	0.0395827626793828	3.24	0.273955600409011	0.932130626792817	0.376959635721298	0.1421	0.0582	0.0053	0.0037	0.0165	0.0028	0.0037	0.0198	0.1547	0.0128	0.0169	0.0075	0.0741	0.0184	0.0074	0.0043	0.0043	0.1161	0.079	0.0155	0.0098	0.0073	0.0284	0.0052	0.0118	0.1714
12	rs12230035	97636923	1.34	0.0395827626793828	3.24	0.273955600409011	0.907587756244457	0.374167170520064	0.142	0.0581	0.0053	0.0037	0.0165	0.0028	0.0036	0.0198	0.1547	0.0128	0.0169	0.0075	0.0742	0.0184	0.0074	0.0043	0.0043	0.1161	0.079	0.0155	0.0098	0.0073	0.0285	0.0052	0.0118	0.1713
12	rs1012315	97639144	1.34	0.0395827626793828	3.24	0.273955600409011	0.893534292436177	0.373786831923414	0.142	0.0581	0.0053	0.0037	0.0165	0.0028	0.0036	0.0199	0.1547	0.0128	0.017	0.0075	0.0742	0.0183	0.0074	0.0043	0.0043	0.116	0.0789	0.0155	0.0098	0.0073	0.0285	0.0052	0.0118	0.1713
12	rs10128869	97645556	1.33	0.0470797710233837	3.24	0.273955600409011	0.520862462616991	0.313790652930855	0.1423	0.0583	0.0055	0.0037	0.0168	0.003	0.0037	0.0202	0.154	0.0135	0.0174	0.0074	0.0743	0.0178	0.0074	0.0041	0.0044	0.1152	0.0789	0.0149	0.0101	0.0071	0.0286	0.0055	0.012	0.1709
12	rs11609353	97660291	1.34	0.0395827626793828	3.24	0.273955600409011	0.432892615857779	0.347314150895086	0.1423	0.0581	0.0057	0.0038	0.0169	0.0031	0.0038	0.0203	0.1539	0.0137	0.0174	0.0073	0.0743	0.0176	0.0074	0.0041	0.0044	0.1151	0.0786	0.0146	0.0102	0.007	0.0287	0.0056	0.0121	0.1706
12	rs12366676	97666452	1.34	0.0395827626793828	3.24	0.273955600409011	0.420926455005071	0.339272138323189	0.1423	0.0581	0.0057	0.0038	0.0169	0.0031	0.0038	0.0203	0.1539	0.0138	0.0174	0.0072	0.0743	0.0175	0.0074	0.0041	0.0045	0.1151	0.0786	0.0146	0.0102	0.007	0.0287	0.0056	0.0121	0.1705
12	rs759471	97672354	1.34	0.0395827626793828	3.24	0.273955600409011	0.419883728678627	0.342358777954181	0.1423	0.0581	0.0057	0.0038	0.0169	0.0032	0.0038	0.0203	0.1539	0.0138	0.0174	0.0072	0.0743	0.0175	0.0074	0.0041	0.0045	0.1151	0.0785	0.0145	0.0103	0.007	0.0288	0.0056	0.0122	0.1705
12	rs10161334	97673406	1.34	0.0395827626793828	3.24	0.273955600409011	0.419536439447235	0.336193615399693	0.1422	0.0579	0.0058	0.0038	0.0169	0.0032	0.0039	0.0203	0.1539	0.0138	0.0174	0.0072	0.0743	0.0175	0.0074	0.0042	0.0045	0.1151	0.0787	0.0145	0.0103	0.007	0.0287	0.0056	0.0121	0.1705
12	rs12827260	97681974	1.34	0.0395827626793828	3.24	0.273955600409011	0.408556001784293	0.381031769424645	0.142	0.0577	0.0058	0.0038	0.017	0.0033	0.0039	0.0204	0.1542	0.014	0.0174	0.0071	0.0748	0.0173	0.0072	0.0041	0.0046	0.115	0.0785	0.0146	0.0102	0.0069	0.0284	0.0056	0.0123	0.1704
12	rs2888124	97682011	1.34	0.0395827626793828	3.24	0.273955600409011	0.412850345858203	0.382817168902082	0.142	0.0577	0.0058	0.0038	0.017	0.0033	0.0039	0.0204	0.1542	0.014	0.0174	0.0071	0.0748	0.0172	0.0072	0.0041	0.0046	0.1151	0.0785	0.0146	0.0102	0.0069	0.0283	0.0056	0.0123	0.1704
12	rs73378651	97684605	1.33	0.0470797710233837	3.24	0.273955600409011	0.24102895595713	0.322624407591086	0.1437	0.0562	0.0059	0.0035	0.018	0.0032	0.0038	0.0203	0.1543	0.0141	0.0168	0.0067	0.0773	0.0168	0.0072	0.0039	0.0048	0.114	0.0787	0.0141	0.0105	0.0065	0.0292	0.0061	0.0133	0.1679
12	rs60476107	97684882	1.32	0.055666547717423	3.25	0.261729658797372	0.187594289950334	0.305508201234763	0.1447	0.0558	0.0061	0.0034	0.0185	0.0032	0.0038	0.0204	0.1535	0.0141	0.0165	0.0068	0.0777	0.0168	0.0073	0.0039	0.0047	0.1129	0.0793	0.0139	0.0107	0.0064	0.0296	0.0064	0.0135	0.167
12	rs2111027	97685057	1.31	0.0654431371829849	3.25	0.261729658797372	0.118413986410667	0.221470341512069	0.1451	0.0555	0.0062	0.0034	0.0188	0.0032	0.0038	0.0204	0.1529	0.0142	0.0163	0.0068	0.0782	0.0171	0.0074	0.0039	0.0047	0.1121	0.0795	0.0135	0.0108	0.0065	0.0298	0.0066	0.0137	0.1662
12	rs1861476	97686246	1.3	0.0765109106342586	3.26	0.249891789602986	0.0959233089172042	0.126125596555621	0.1445	0.0545	0.0065	0.0032	0.0193	0.0031	0.0037	0.0204	0.1523	0.0143	0.0159	0.0072	0.0781	0.0178	0.0079	0.0041	0.0046	0.1115	0.0791	0.0124	0.0109	0.0067	0.0303	0.0072	0.0141	0.1668
12	rs66496805	97689342	1.3	0.0765109106342586	3.26	0.249891789602986	0.0954973068529676	0.102463688367744	0.1445	0.0545	0.0065	0.0032	0.0194	0.0031	0.0037	0.0205	0.1522	0.0144	0.0159	0.0072	0.0781	0.0178	0.0079	0.0042	0.0046	0.1115	0.0792	0.0123	0.0109	0.0067	0.0303	0.0072	0.0141	0.1668
12	rs34373275	97689641	1.3	0.0765109106342586	3.26	0.249891789602986	0.0984023579877865	0.100747415459412	0.1445	0.0545	0.0065	0.0032	0.0194	0.0031	0.0037	0.0205	0.1522	0.0143	0.0159	0.0072	0.0782	0.0178	0.0079	0.0042	0.0046	0.1115	0.0791	0.0123	0.0109	0.0067	0.0304	0.0072	0.0141	0.1668
12	rs10777845	97689768	1.3	0.0765109106342586	3.26	0.249891789602986	0.0974617255398207	0.0992853330339098	0.1444	0.0545	0.0065	0.0032	0.0194	0.0031	0.0037	0.0205	0.1522	0.0143	0.0159	0.0072	0.0782	0.0178	0.008	0.0042	0.0046	0.1116	0.0791	0.0123	0.0109	0.0067	0.0304	0.0072	0.0141	0.1668
12	rs79030068	97691687	1.3	0.0765109106342586	3.26	0.249891789602986	0.0988620119051129	0.105431987062848	0.1445	0.0545	0.0065	0.0032	0.0194	0.0031	0.0037	0.0205	0.1522	0.0144	0.0158	0.0072	0.0781	0.0179	0.008	0.0041	0.0046	0.1116	0.079	0.0124	0.0109	0.0067	0.0303	0.0072	0.0141	0.1668
12	rs80114220	97694801	1.3	0.0765109106342586	3.26	0.249891789602986	0.102143315704456	0.1161617008798	0.1447	0.0544	0.0065	0.0032	0.0194	0.0031	0.0037	0.0205	0.1522	0.0143	0.0158	0.0072	0.0781	0.0179	0.008	0.0041	0.0046	0.1116	0.0788	0.0124	0.0109	0.0067	0.0303	0.0073	0.0141	0.1669
12	rs111415074	97697241	1.3	0.0765109106342586	3.26	0.249891789602986	0.104853791959419	0.115388302334708	0.145	0.0544	0.0064	0.0032	0.0194	0.0031	0.0036	0.0205	0.1522	0.0144	0.0157	0.0072	0.078	0.0179	0.008	0.0041	0.0045	0.1115	0.0787	0.0124	0.0109	0.0067	0.0303	0.0073	0.0141	0.167
12	rs34230992	97703885	1.3	0.0765109106342586	3.26	0.249891789602986	0.113167930130913	0.108516761928989	0.1454	0.0543	0.0064	0.0032	0.0194	0.0031	0.0036	0.0206	0.1521	0.0143	0.0156	0.0072	0.0779	0.0179	0.008	0.0041	0.0045	0.1114	0.0786	0.0124	0.0109	0.0066	0.0302	0.0074	0.0141	0.1672
12	rs79167064	97704479	1.3	0.0765109106342586	3.26	0.249891789602986	0.112224734154206	0.10726204707087	0.1453	0.0543	0.0064	0.0032	0.0194	0.0031	0.0036	0.0206	0.1521	0.0143	0.0156	0.0072	0.0779	0.0179	0.008	0.0041	0.0045	0.1114	0.0786	0.0124	0.0109	0.0066	0.0302	0.0074	0.0141	0.1672
12	rs73235943	97709900	1.3	0.0765109106342586	3.26	0.249891789602986	0.110791600242235	0.103531782746475	0.1454	0.0543	0.0064	0.0032	0.0193	0.0031	0.0036	0.0206	0.152	0.0143	0.0156	0.0072	0.0779	0.0179	0.008	0.0041	0.0045	0.1114	0.0786	0.0124	0.0109	0.0066	0.0303	0.0074	0.0141	0.1675
12	rs257960	97713559	1.3	0.0765109106342586	3.26	0.249891789602986	0.10926092358617	0.0995284336681809	0.1455	0.0543	0.0064	0.0032	0.0193	0.0031	0.0037	0.0206	0.1519	0.0142	0.0156	0.0072	0.0779	0.0179	0.0079	0.0041	0.0045	0.1114	0.0785	0.0124	0.011	0.0066	0.0302	0.0074	0.0141	0.1679
12	rs76337060	97715008	1.3	0.0765109106342586	3.26	0.249891789602986	0.106855287797068	0.103120468461407	0.1455	0.0543	0.0064	0.0032	0.0193	0.0031	0.0036	0.0206	0.152	0.0141	0.0155	0.0072	0.0779	0.0179	0.0079	0.0041	0.0045	0.1113	0.0785	0.0123	0.011	0.0066	0.0302	0.0074	0.0141	0.1681
12	rs75045972	97716741	1.3	0.0765109106342586	3.25	0.261729658797372	0.106105313391046	0.105846842146596	0.1456	0.0543	0.0064	0.0032	0.0192	0.0031	0.0036	0.0205	0.152	0.0141	0.0155	0.0072	0.0779	0.0179	0.0079	0.0041	0.0045	0.1113	0.0786	0.0123	0.011	0.0066	0.0302	0.0073	0.014	0.1682
12	rs1558729	97718018	1.3	0.0765109106342586	3.24	0.273955600409011	0.107770379557967	0.106595165313916	0.1458	0.0543	0.0064	0.0032	0.0192	0.0031	0.0036	0.0204	0.1522	0.0139	0.0154	0.0072	0.0778	0.0179	0.0078	0.0041	0.0045	0.1112	0.0787	0.0122	0.011	0.0066	0.0302	0.0073	0.014	0.1687
12	rs257949	97719283	1.3	0.0765109106342586	3.24	0.273955600409011	0.11073670657208	0.11444570419554	0.1456	0.0543	0.0064	0.0032	0.0192	0.0031	0.0036	0.0204	0.1524	0.0139	0.0154	0.0072	0.0775	0.0179	0.0078	0.0041	0.0045	0.111	0.079	0.0123	0.011	0.0065	0.0298	0.0073	0.014	0.1692
12	rs257945	97720902	1.3	0.0765109106342586	3.24	0.273955600409011	0.107258408471014	0.0925737372595318	0.1455	0.0542	0.0064	0.0032	0.0193	0.0031	0.0036	0.0205	0.1525	0.0139	0.0154	0.0073	0.0774	0.018	0.0078	0.0042	0.0044	0.1108	0.0792	0.0123	0.0109	0.0065	0.0295	0.0072	0.014	0.1696
12	rs11108974	97722178	1.3	0.0765109106342586	3.23	0.286575202599778	0.11027078844304	0.0841447710698921	0.1456	0.0542	0.0065	0.0032	0.0193	0.0031	0.0036	0.0205	0.1526	0.0139	0.0154	0.0073	0.0774	0.018	0.0078	0.0042	0.0044	0.1107	0.0792	0.0123	0.0109	0.0065	0.0293	0.0073	0.014	0.1696
12	rs77332992	97723288	1.3	0.0765109106342586	3.23	0.286575202599778	0.159978077324727	0.0846763759828098	0.146	0.0542	0.0064	0.0032	0.0192	0.0031	0.0036	0.0205	0.1529	0.014	0.0152	0.0074	0.0776	0.0181	0.0082	0.0043	0.0044	0.1105	0.0786	0.0122	0.0107	0.0065	0.0296	0.0074	0.0138	0.1689
12	rs118055260	97726294	1.29	0.0889718392940509	3.23	0.286575202599778	0.247785569216127	0.0978316186615012	0.1469	0.0541	0.0063	0.0031	0.019	0.0031	0.0036	0.0207	0.1536	0.0143	0.015	0.0076	0.0782	0.0184	0.0081	0.0046	0.0044	0.1102	0.0772	0.012	0.0105	0.0065	0.0303	0.0076	0.0135	0.1676
12	rs73238021	97727066	1.29	0.0889718392940509	3.23	0.286575202599778	0.246513618983958	0.09710791510032	0.1468	0.0543	0.0063	0.0031	0.019	0.0031	0.0036	0.0207	0.1536	0.0143	0.015	0.0076	0.0782	0.0184	0.0081	0.0046	0.0044	0.1102	0.077	0.012	0.0105	0.0065	0.0303	0.0076	0.0134	0.1676
12	rs74819809	97740429	1.28	0.102927797709035	3.24	0.273955600409011	0.290759763240526	0.0910814379622124	0.147	0.0543	0.0062	0.0031	0.0189	0.0031	0.0036	0.0208	0.1539	0.0144	0.015	0.0077	0.0785	0.0184	0.0081	0.0047	0.0043	0.1101	0.0767	0.012	0.0104	0.0065	0.0302	0.0077	0.0133	0.1673
12	rs10777853	97740739	1.28	0.102927797709035	3.24	0.273955600409011	0.214545395228939	0.0915516510170901	0.1472	0.0543	0.0062	0.0031	0.0189	0.0031	0.0036	0.0208	0.1542	0.0144	0.015	0.0077	0.0785	0.0184	0.0081	0.0043	0.0043	0.11	0.0767	0.012	0.0104	0.0065	0.0302	0.0077	0.0133	0.1675
12	rs4459359	97749693	1.28	0.102927797709035	3.24	0.273955600409011	0.213250111731911	0.0836901834674393	0.1471	0.0543	0.0062	0.0031	0.019	0.0031	0.0036	0.0209	0.1542	0.0144	0.015	0.0077	0.0784	0.0184	0.0082	0.0043	0.0043	0.1101	0.0768	0.012	0.0104	0.0065	0.0302	0.0077	0.0133	0.1674
12	rs73238037	97750178	1.28	0.102927797709035	3.23	0.286575202599778	0.212321849803633	0.0846003499373668	0.1471	0.0543	0.0062	0.0031	0.019	0.0031	0.0036	0.0209	0.1542	0.0144	0.015	0.0077	0.0784	0.0184	0.0081	0.0043	0.0043	0.1101	0.0768	0.012	0.0104	0.0065	0.0302	0.0077	0.0133	0.1674
12	rs117835711	97756617	1.28	0.102927797709035	3.23	0.286575202599778	0.227782405086979	0.0991233950663608	0.1475	0.0545	0.0061	0.0032	0.0191	0.0031	0.0036	0.0207	0.1545	0.0143	0.0148	0.0077	0.0784	0.0184	0.0081	0.0044	0.0043	0.1103	0.0766	0.012	0.0104	0.0065	0.0303	0.0077	0.0132	0.1669
12	rs720336	97756861	1.28	0.102927797709035	3.23	0.286575202599778	0.233524095228918	0.0921800949887954	0.1476	0.0545	0.0061	0.0032	0.0191	0.0031	0.0036	0.0206	0.1546	0.0143	0.0148	0.0077	0.0784	0.0184	0.0081	0.0044	0.0043	0.1104	0.0766	0.012	0.0104	0.0065	0.0302	0.0077	0.0132	0.1669
12	rs79520939	97758724	1.28	0.102927797709035	3.23	0.286575202599778	0.227195854884048	0.0977511031139931	0.1476	0.0545	0.0061	0.0032	0.0191	0.0031	0.0036	0.0206	0.1545	0.0143	0.0148	0.0077	0.0785	0.0184	0.0081	0.0044	0.0043	0.1102	0.0767	0.012	0.0104	0.0065	0.0302	0.0077	0.0131	0.1669
12	rs11108995	97758782	1.28	0.102927797709035	3.23	0.286575202599778	0.226944733846243	0.097027633773626	0.1476	0.0545	0.0061	0.0032	0.0191	0.0031	0.0036	0.0206	0.1545	0.0143	0.0148	0.0077	0.0785	0.0184	0.0081	0.0044	0.0043	0.1102	0.0767	0.012	0.0104	0.0065	0.0302	0.0077	0.0131	0.1669
12	rs12318110	97762977	1.28	0.102927797709035	3.23	0.286575202599778	0.210151405014043	0.0897543985335138	0.1477	0.0547	0.0062	0.0032	0.0191	0.0032	0.0036	0.0206	0.1543	0.0142	0.0148	0.0079	0.0787	0.0185	0.0082	0.0045	0.0043	0.1095	0.0769	0.0121	0.0103	0.0065	0.0302	0.0077	0.013	0.1666
12	rs77403812	97774381	1.28	0.102927797709035	3.25	0.261729658797372	0.175539277417442	0.0921800949887954	0.1474	0.055	0.0065	0.0031	0.0193	0.0033	0.0036	0.021	0.1535	0.0143	0.0148	0.0081	0.0782	0.0188	0.0083	0.0047	0.0039	0.1091	0.0776	0.0127	0.0098	0.0066	0.0299	0.0071	0.0129	0.1668
12	rs12299781	97778266	1.29	0.0889718392940509	3.26	0.249891789602986	0.163009070983206	0.0847524294993647	0.1475	0.0551	0.0065	0.0031	0.0193	0.0033	0.0036	0.0211	0.1534	0.0143	0.0148	0.0081	0.0782	0.0188	0.0083	0.0046	0.0039	0.109	0.0777	0.0127	0.0098	0.0066	0.0299	0.0071	0.0129	0.1668
12	rs117072602	97778819	1.29	0.0889718392940509	3.26	0.249891789602986	0.157115977144151	0.086969890460622	0.1475	0.0551	0.0065	0.0032	0.0194	0.0033	0.0036	0.0211	0.1534	0.0142	0.0148	0.0081	0.0782	0.0189	0.0083	0.0046	0.0039	0.109	0.0778	0.0128	0.0097	0.0067	0.0297	0.0071	0.0129	0.1667
12	rs11109009	97779335	1.29	0.0889718392940509	3.26	0.249891789602986	0.152513197490841	0.0806105214512356	0.1476	0.0551	0.0065	0.0032	0.0194	0.0033	0.0036	0.0212	0.1534	0.0141	0.0149	0.0081	0.0781	0.0189	0.0083	0.0046	0.0039	0.109	0.0778	0.0129	0.0097	0.0067	0.0296	0.0071	0.0129	0.1667
12	rs73241519	97783756	1.29	0.0889718392940509	3.26	0.249891789602986	0.153781787258371	0.0909249139739374	0.1475	0.055	0.0065	0.0031	0.0195	0.0033	0.0035	0.0212	0.1534	0.0141	0.0149	0.0082	0.078	0.019	0.0084	0.0046	0.0039	0.1089	0.0779	0.0129	0.0097	0.0067	0.0296	0.0072	0.0129	0.1666
12	rs1861370	97787061	1.29	0.0889718392940509	3.26	0.249891789602986	0.156946572191406	0.0962262556519893	0.1475	0.0549	0.0066	0.0031	0.0195	0.0032	0.0034	0.0212	0.1534	0.0141	0.0149	0.0083	0.0779	0.019	0.0084	0.0045	0.0039	0.1087	0.078	0.013	0.0097	0.0068	0.0297	0.0072	0.013	0.1666
12	rs6538800	97791486	1.29	0.0889718392940509	3.26	0.249891789602986	0.204543359149927	0.133299183761974	0.1483	0.0547	0.0068	0.003	0.0198	0.0035	0.0032	0.0219	0.153	0.0145	0.0145	0.0085	0.0749	0.019	0.0087	0.0045	0.0038	0.106	0.08	0.0137	0.0095	0.007	0.0301	0.0073	0.0135	0.1668
12	rs74490305	97792098	1.28	0.102927797709035	3.27	0.2384362992664	0.153714864516889	0.240203226171442	0.1476	0.0544	0.0065	0.0026	0.02	0.0036	0.003	0.0224	0.1537	0.0146	0.0142	0.0081	0.0743	0.019	0.0079	0.0043	0.0038	0.1055	0.0819	0.0141	0.0089	0.0077	0.0301	0.0069	0.0134	0.1676
12	rs10777858	97792745	1.28	0.102927797709035	3.27	0.2384362992664	0.142651856659932	0.227659807517001	0.1475	0.0544	0.0065	0.0025	0.0201	0.0036	0.003	0.0223	0.1539	0.0147	0.0142	0.008	0.0742	0.019	0.0076	0.0043	0.0038	0.1055	0.0823	0.0141	0.0088	0.0077	0.0302	0.0069	0.0134	0.1677
12	rs11109016	97794025	1.28	0.102927797709035	3.27	0.2384362992664	0.131895272844354	0.200411932867976	0.1472	0.0545	0.0064	0.0025	0.0202	0.0037	0.003	0.0223	0.1541	0.0147	0.0141	0.0079	0.0743	0.019	0.0074	0.0043	0.0038	0.1056	0.0825	0.0142	0.0087	0.0077	0.0302	0.0068	0.0134	0.1678
12	rs7966086	97795380	1.28	0.102927797709035	3.26	0.249891789602986	0.135559057205867	0.18493431688321	0.1471	0.0545	0.0064	0.0025	0.0202	0.0037	0.003	0.0223	0.1542	0.0147	0.014	0.0079	0.0743	0.0191	0.0073	0.0043	0.0038	0.1055	0.0826	0.0141	0.0087	0.0077	0.0302	0.0068	0.0135	0.1679
12	rs10507086	97795501	1.28	0.102927797709035	3.24	0.273955600409011	0.133335089702887	0.18912286330841	0.147	0.0545	0.0064	0.0025	0.0202	0.0037	0.003	0.0223	0.1543	0.0147	0.014	0.0079	0.0743	0.0191	0.0072	0.0043	0.0038	0.1056	0.0826	0.0141	0.0087	0.0077	0.0302	0.0068	0.0135	0.168
12	rs7959024	97797021	1.28	0.102927797709035	3.24	0.273955600409011	0.125103354149828	0.208412367335258	0.147	0.0545	0.0063	0.0025	0.0201	0.0037	0.003	0.0223	0.1542	0.0147	0.014	0.0078	0.0745	0.0191	0.0071	0.0042	0.0038	0.1056	0.0828	0.0141	0.0087	0.0077	0.0302	0.0068	0.0135	0.1681
12	rs79165649	97797740	1.28	0.102927797709035	3.23	0.286575202599778	0.124365381547338	0.207353721949946	0.147	0.0545	0.0063	0.0025	0.0202	0.0037	0.003	0.0223	0.1542	0.0147	0.014	0.0078	0.0745	0.0191	0.0071	0.0042	0.0038	0.1055	0.083	0.0141	0.0087	0.0077	0.0302	0.0068	0.0134	0.168
12	rs7977936	97800076	1.28	0.102927797709035	3.23	0.286575202599778	0.125369674206897	0.215444059008505	0.1473	0.0544	0.0063	0.0025	0.0202	0.0035	0.0028	0.0221	0.1542	0.0148	0.0141	0.0075	0.0743	0.0189	0.0069	0.0039	0.0037	0.1056	0.0843	0.0142	0.0084	0.0077	0.0302	0.0071	0.0133	0.1682
12	rs79711576	97800882	1.28	0.102927797709035	3.23	0.286575202599778	0.125784633968236	0.244990302826352	0.1467	0.0544	0.0062	0.0025	0.0201	0.0035	0.0028	0.022	0.1544	0.0148	0.0142	0.0074	0.0744	0.0191	0.0069	0.0038	0.0036	0.1057	0.0846	0.0143	0.0083	0.0076	0.0301	0.007	0.0133	0.1686
12	rs7953792	97801072	1.28	0.102927797709035	3.23	0.286575202599778	0.117814377124646	0.220174408763185	0.1466	0.0544	0.0062	0.0025	0.0201	0.0035	0.0028	0.0219	0.1544	0.0148	0.0142	0.0074	0.0744	0.0191	0.0069	0.0038	0.0036	0.1057	0.0846	0.0143	0.0083	0.0076	0.03	0.007	0.0133	0.1686
12	rs12424131	97806525	1.28	0.102927797709035	3.23	0.286575202599778	0.117273479250086	0.259075095769488	0.1459	0.0544	0.0062	0.0026	0.0201	0.0035	0.0028	0.0218	0.1549	0.0148	0.0141	0.0074	0.075	0.0191	0.0069	0.0037	0.0036	0.1057	0.0849	0.0144	0.0081	0.0075	0.0301	0.0069	0.0132	0.1686
12	rs11615285	97806804	1.28	0.102927797709035	3.23	0.286575202599778	0.118185344035319	0.250256959150218	0.1458	0.0545	0.0062	0.0026	0.0201	0.0035	0.0028	0.0218	0.1549	0.0148	0.0141	0.0074	0.0751	0.0191	0.0068	0.0037	0.0036	0.1057	0.085	0.0144	0.0081	0.0075	0.0302	0.0069	0.0132	0.1685
12	rs6538802	97807827	1.28	0.102927797709035	3.23	0.286575202599778	0.124424321675664	0.212771465328393	0.1455	0.0545	0.0063	0.0026	0.0201	0.0034	0.0028	0.0217	0.155	0.0149	0.0141	0.0075	0.0752	0.0192	0.0065	0.0038	0.0035	0.1057	0.0851	0.0145	0.0079	0.0075	0.0304	0.0068	0.0132	0.1685
12	rs10777863	97809434	1.28	0.102927797709035	3.23	0.286575202599778	0.143581815154878	0.307662468003358	0.1453	0.0546	0.0061	0.0026	0.0199	0.0033	0.0026	0.0217	0.1557	0.0151	0.0142	0.0073	0.0755	0.0191	0.0064	0.0036	0.0034	0.1054	0.0854	0.0146	0.008	0.0072	0.0305	0.0066	0.0132	0.1693
12	rs118163079	97813989	1.27	0.118479912290321	3.23	0.286575202599778	0.348863910492437	0.852141352454654	0.1439	0.055	0.0057	0.0026	0.0188	0.0029	0.0022	0.0217	0.1581	0.0154	0.0144	0.0066	0.0771	0.0181	0.0057	0.0027	0.003	0.1035	0.0868	0.015	0.0082	0.0067	0.0305	0.0059	0.013	0.1727
12	rs76819657	97815339	1.27	0.118479912290321	3.22	0.299593947381755	0.331594419950236	0.834511343039873	0.1439	0.055	0.0057	0.0026	0.0188	0.0029	0.0022	0.0217	0.1582	0.0155	0.0145	0.0066	0.0772	0.018	0.0057	0.0027	0.003	0.1036	0.0868	0.015	0.0082	0.0067	0.0304	0.0059	0.013	0.1727
12	rs7298471	97816038	1.27	0.118479912290321	3.22	0.299593947381755	0.298913804004874	0.699523044921584	0.1439	0.055	0.0057	0.0026	0.0187	0.0029	0.0022	0.0217	0.1582	0.0155	0.0145	0.0065	0.0772	0.018	0.0056	0.0027	0.003	0.1035	0.0869	0.015	0.0082	0.0067	0.0304	0.0058	0.013	0.1728
12	rs12303627	97817786	1.27	0.118479912290321	3.22	0.299593947381755	0.285422131529279	0.627914431817207	0.1439	0.0551	0.0057	0.0025	0.0187	0.0028	0.0022	0.0216	0.1585	0.0155	0.0145	0.0065	0.0776	0.018	0.0055	0.0026	0.003	0.1032	0.087	0.015	0.0082	0.0067	0.0304	0.0058	0.013	0.173
12	rs11109025	97821615	1.27	0.118479912290321	3.22	0.299593947381755	0.320301188404402	0.722030281366403	0.1438	0.0552	0.0057	0.0025	0.0187	0.0028	0.0022	0.0216	0.1586	0.0155	0.0145	0.0064	0.0776	0.018	0.0055	0.0026	0.003	0.1032	0.0871	0.015	0.0083	0.0067	0.0303	0.0058	0.013	0.1732
12	rs117861023	97839545	1.27	0.118479912290321	3.22	0.299593947381755	0.327195293058196	0.779201744822708	0.1435	0.0553	0.0056	0.0025	0.0186	0.0028	0.0022	0.0216	0.159	0.0155	0.0145	0.0064	0.0777	0.0179	0.0053	0.0026	0.0029	0.1033	0.087	0.0151	0.0083	0.0067	0.0302	0.0058	0.013	0.1735
12	rs1579244	97846542	1.26	0.135727966888585	3.22	0.299593947381755	0.309114064592118	0.725921637495416	0.1434	0.0553	0.0056	0.0025	0.0186	0.0028	0.0022	0.0215	0.1591	0.0155	0.0145	0.0063	0.0778	0.0178	0.0053	0.0026	0.0029	0.1033	0.0869	0.0151	0.0083	0.0067	0.0301	0.0058	0.0129	0.1736
12	rs74628648	97851002	1.26	0.135727966888585	3.22	0.299593947381755	0.298476539853316	0.766449062589545	0.1427	0.0554	0.0054	0.0024	0.0184	0.0025	0.0022	0.0213	0.1605	0.0154	0.0147	0.0062	0.0783	0.0172	0.0052	0.0025	0.0028	0.1035	0.0869	0.0154	0.0084	0.0067	0.0298	0.0057	0.0131	0.1738
12	rs10860210	97851435	1.26	0.135727966888585	3.22	0.299593947381755	0.280231323722885	0.686036731509902	0.1427	0.0554	0.0054	0.0024	0.0184	0.0026	0.0022	0.0213	0.1606	0.0154	0.0147	0.0062	0.0783	0.0172	0.0052	0.0025	0.0028	0.1036	0.0869	0.0154	0.0084	0.0067	0.0298	0.0057	0.0131	0.1738
12	rs4633508	97858355	1.25	0.154769873779188	3.22	0.299593947381755	0.320603718926864	0.775401566944082	0.1424	0.0554	0.0054	0.0023	0.0184	0.0025	0.0022	0.0212	0.161	0.0154	0.0148	0.0063	0.0783	0.0172	0.0052	0.0024	0.0028	0.1039	0.0868	0.0155	0.0084	0.0067	0.0299	0.0057	0.0131	0.1734
12	rs12580551	97862210	1.25	0.154769873779188	3.22	0.299593947381755	0.312687097702785	0.724723804029967	0.1424	0.0555	0.0054	0.0023	0.0184	0.0025	0.0022	0.0212	0.1612	0.0154	0.0148	0.0063	0.0783	0.0172	0.0052	0.0024	0.0027	0.1039	0.0866	0.0155	0.0084	0.0067	0.0299	0.0057	0.0131	0.1734
12	rs11109047	97864638	1.25	0.154769873779188	3.22	0.299593947381755	0.31683285867687	0.715455500236366	0.1426	0.0554	0.0054	0.0023	0.0184	0.0024	0.0022	0.0212	0.1613	0.0154	0.0148	0.0063	0.0784	0.0172	0.0052	0.0024	0.0027	0.1041	0.0862	0.0155	0.0084	0.0067	0.0299	0.0057	0.0131	0.1733
12	rs7964278	97870745	1.25	0.154769873779188	3.22	0.299593947381755	0.32201750810093	0.648713184599272	0.142	0.0554	0.0054	0.0023	0.0181	0.0024	0.0022	0.0211	0.1619	0.0155	0.0149	0.0064	0.0785	0.0172	0.0052	0.0025	0.0027	0.1041	0.0864	0.0157	0.0084	0.0067	0.03	0.0057	0.0131	0.173
12	rs11109054	97872061	1.25	0.154769873779188	3.22	0.299593947381755	0.444131467540863	0.68500178247028	0.1419	0.0534	0.0051	0.002	0.0178	0.0024	0.0021	0.0203	0.1653	0.0155	0.015	0.0065	0.0804	0.0172	0.0051	0.0026	0.0023	0.1028	0.0879	0.0163	0.0085	0.0065	0.0297	0.0056	0.013	0.1714
12	rs10860217	97872863	1.25	0.154769873779188	3.22	0.299593947381755	0.537056175570881	0.720534841019551	0.1423	0.0532	0.0051	0.0019	0.0176	0.0024	0.0021	0.0202	0.1661	0.0156	0.0149	0.0066	0.0806	0.0171	0.005	0.0024	0.0021	0.1027	0.088	0.0164	0.0087	0.0064	0.0297	0.0056	0.0128	0.1712
12	rs117228173	97878915	1.25	0.154769873779188	3.22	0.299593947381755	0.578899860472371	0.767510049386105	0.1428	0.0533	0.0051	0.0019	0.0176	0.0023	0.0021	0.0203	0.1662	0.0156	0.0149	0.0065	0.0808	0.0171	0.005	0.0024	0.0021	0.1027	0.0879	0.0165	0.0086	0.0064	0.0296	0.0055	0.0128	0.1711
12	rs4762388	97879002	1.25	0.154769873779188	3.22	0.299593947381755	0.561452575930853	0.754950313613559	0.1427	0.0533	0.0051	0.0019	0.0176	0.0023	0.0021	0.0203	0.1662	0.0156	0.0149	0.0065	0.0808	0.0171	0.0051	0.0024	0.0021	0.1026	0.0879	0.0165	0.0086	0.0064	0.0296	0.0055	0.0128	0.1711
12	rs12301198	97879475	1.25	0.154769873779188	3.22	0.299593947381755	0.591124352001982	0.74604982427432	0.1428	0.0531	0.0051	0.0019	0.0176	0.0024	0.0021	0.0203	0.1662	0.0157	0.0149	0.0066	0.0811	0.017	0.0051	0.0024	0.0021	0.1025	0.0877	0.0165	0.0086	0.0064	0.0296	0.0055	0.0128	0.171
12	rs10777873	97880058	1.25	0.154769873779188	3.23	0.286575202599778	0.593515096556857	0.741984429402902	0.1428	0.0532	0.0051	0.0019	0.0175	0.0024	0.002	0.0203	0.1662	0.0157	0.0149	0.0066	0.0811	0.017	0.0051	0.0024	0.0021	0.1025	0.0878	0.0166	0.0086	0.0064	0.0296	0.0055	0.0128	0.171
12	rs11109063	97882765	1.25	0.154769873779188	3.23	0.286575202599778	0.605052761621817	0.767358460413696	0.1428	0.0532	0.0052	0.0018	0.0176	0.0024	0.002	0.0203	0.1663	0.0157	0.0149	0.0064	0.0812	0.017	0.0052	0.0024	0.002	0.1025	0.0878	0.0166	0.0086	0.0064	0.0295	0.0056	0.0128	0.1707
12	rs78344803	97884250	1.25	0.154769873779188	3.23	0.286575202599778	0.610652166067917	0.748913567482274	0.1429	0.0532	0.0051	0.0018	0.0176	0.0024	0.002	0.0203	0.1664	0.0157	0.0149	0.0064	0.0812	0.017	0.0052	0.0024	0.002	0.1025	0.0877	0.0167	0.0086	0.0064	0.0294	0.0056	0.0127	0.1707
12	rs11109064	97895506	1.25	0.154769873779188	3.23	0.286575202599778	0.613981530383363	0.664524599777333	0.1431	0.0532	0.0051	0.0019	0.0178	0.0024	0.0021	0.0202	0.1667	0.0156	0.0151	0.0064	0.0815	0.0168	0.0053	0.0026	0.0022	0.1023	0.0877	0.017	0.0085	0.0064	0.029	0.0057	0.0123	0.17
12	rs12231641	97900380	1.25	0.154769873779188	3.23	0.286575202599778	0.599339778598717	0.696850736520847	0.143	0.0532	0.005	0.0019	0.0178	0.0024	0.0022	0.0201	0.1669	0.0155	0.0151	0.0063	0.0813	0.0167	0.0053	0.0026	0.0023	0.1023	0.0879	0.017	0.0084	0.0064	0.029	0.0056	0.0123	0.1701
12	rs7316835	97901353	1.25	0.154769873779188	3.23	0.286575202599778	0.618642671780146	0.712173133108744	0.143	0.0532	0.005	0.002	0.0178	0.0024	0.0022	0.0202	0.1669	0.0155	0.0151	0.0062	0.0813	0.0168	0.0053	0.0026	0.0023	0.1022	0.088	0.017	0.0085	0.0063	0.0291	0.0056	0.0123	0.1701
12	rs11615990	97904260	1.25	0.154769873779188	3.18	0.355766254763284	0.619479211241913	0.724274729374287	0.1428	0.0532	0.005	0.0019	0.0178	0.0025	0.0022	0.0201	0.167	0.0155	0.0151	0.0062	0.0813	0.0168	0.0053	0.0026	0.0023	0.1023	0.088	0.017	0.0085	0.0063	0.029	0.0056	0.0123	0.1701
12	rs11109081	97907576	1.25	0.154769873779188	3.18	0.355766254763284	0.610444357262695	0.732667579725419	0.1427	0.0532	0.005	0.0019	0.0178	0.0025	0.0023	0.0201	0.167	0.0155	0.0151	0.0062	0.0812	0.0168	0.0053	0.0026	0.0023	0.1024	0.0881	0.017	0.0085	0.0063	0.029	0.0057	0.0123	0.1701
12	rs11109092	97915711	1.25	0.154769873779188	3.17	0.370859203571921	0.598378609958516	0.731467295223636	0.1424	0.0531	0.005	0.0019	0.0178	0.0026	0.0023	0.0201	0.1669	0.0154	0.0151	0.0062	0.0814	0.0167	0.0053	0.0025	0.0023	0.1026	0.0881	0.017	0.0085	0.0063	0.029	0.0057	0.0123	0.17
12	rs17027120	97918277	1.24	0.175701215111077	3.17	0.370859203571921	0.481973802395429	0.547072509429064	0.1427	0.0524	0.005	0.0022	0.0177	0.0025	0.0025	0.0201	0.1664	0.0152	0.015	0.0066	0.0819	0.0165	0.0054	0.0027	0.0026	0.102	0.0907	0.0169	0.0081	0.0062	0.0282	0.006	0.0125	0.1687
12	rs2371722	97920694	1.24	0.175701215111077	3.17	0.370859203571921	0.41313743380271	0.437424868728634	0.143	0.0524	0.005	0.0024	0.0177	0.0027	0.0027	0.02	0.1665	0.0151	0.0151	0.0067	0.0814	0.0166	0.0053	0.0028	0.0028	0.1015	0.0913	0.0167	0.0078	0.0064	0.0279	0.0062	0.0126	0.1681
12	rs17418806	97931637	1.24	0.175701215111077	3.17	0.370859203571921	0.411588343858788	0.424638333008418	0.143	0.0524	0.005	0.0024	0.0177	0.0028	0.0028	0.02	0.1665	0.0151	0.0151	0.0068	0.0813	0.0166	0.0053	0.0028	0.0029	0.1014	0.0914	0.0166	0.0078	0.0064	0.0278	0.0063	0.0126	0.168
12	rs117689953	97939600	1.23	0.19861485684188	3.16	0.386381943985473	0.413309734433201	0.416780537619058	0.143	0.0524	0.005	0.0025	0.0178	0.0028	0.0028	0.02	0.1664	0.0151	0.015	0.0069	0.0812	0.0167	0.0053	0.0028	0.0029	0.1012	0.0915	0.0166	0.0078	0.0064	0.0278	0.0063	0.0126	0.1678
12	rs79586277	97949337	1.23	0.19861485684188	3.16	0.386381943985473	0.403489223364576	0.401185530752276	0.143	0.0523	0.005	0.0026	0.018	0.003	0.0028	0.0201	0.1663	0.0151	0.0149	0.0069	0.0811	0.0167	0.0053	0.0029	0.003	0.101	0.0915	0.0167	0.0077	0.0065	0.0277	0.0063	0.0126	0.1675
12	rs118117396	97951036	1.23	0.19861485684188	3.17	0.370859203571921	0.400713191797442	0.384477122820901	0.143	0.0523	0.0051	0.0027	0.018	0.003	0.0029	0.0201	0.1662	0.0152	0.0149	0.0069	0.0811	0.0167	0.0053	0.0029	0.003	0.101	0.0916	0.0167	0.0076	0.0065	0.0277	0.0063	0.0127	0.1674
12	rs11109106	97951882	1.23	0.19861485684188	3.17	0.370859203571921	0.38309785204637	0.355035268164582	0.143	0.0523	0.0051	0.0027	0.0181	0.003	0.0029	0.0201	0.1662	0.0152	0.0149	0.0069	0.0811	0.0167	0.0054	0.0029	0.003	0.101	0.0916	0.0167	0.0076	0.0065	0.0277	0.0063	0.0127	0.1673
12	rs17334962	97960061	1.23	0.19861485684188	3.16	0.386381943985473	0.397946794025112	0.322259952932859	0.1431	0.0521	0.0051	0.0028	0.0181	0.0032	0.0029	0.0201	0.1661	0.0152	0.0148	0.007	0.0808	0.0167	0.0054	0.003	0.0032	0.1009	0.0918	0.0167	0.0077	0.0065	0.0276	0.0064	0.0127	0.1669
12	rs75265391	97962180	1.23	0.19861485684188	3.16	0.386381943985473	0.394740877815468	0.318137967515248	0.1431	0.0521	0.0051	0.0028	0.0181	0.0032	0.0029	0.02	0.1661	0.0152	0.0148	0.0071	0.0807	0.0167	0.0054	0.003	0.0032	0.1009	0.0918	0.0167	0.0077	0.0065	0.0276	0.0064	0.0127	0.1669
12	rs1868812	97968521	1.23	0.19861485684188	3.16	0.386381943985473	0.397777735984768	0.317291270484632	0.143	0.052	0.0051	0.0028	0.0181	0.0032	0.0029	0.02	0.1661	0.0152	0.0148	0.0071	0.0806	0.0167	0.0054	0.003	0.0032	0.101	0.0919	0.0167	0.0077	0.0065	0.0277	0.0064	0.0127	0.1668
12	rs7954895	97968688	1.23	0.19861485684188	3.16	0.386381943985473	0.396539082166992	0.316686895620387	0.143	0.052	0.0051	0.0028	0.0181	0.0032	0.0029	0.02	0.1661	0.0152	0.0148	0.0071	0.0806	0.0167	0.0054	0.003	0.0032	0.101	0.0919	0.0167	0.0077	0.0065	0.0277	0.0064	0.0127	0.1668
12	rs80251500	97968823	1.23	0.19861485684188	3.16	0.386381943985473	0.397608714106661	0.317895986017691	0.143	0.052	0.0051	0.0028	0.0181	0.0032	0.0029	0.02	0.1661	0.0152	0.0148	0.0071	0.0806	0.0167	0.0054	0.003	0.0032	0.101	0.0919	0.0167	0.0077	0.0065	0.0277	0.0064	0.0127	0.1668
12	rs1868813	97969111	1.23	0.19861485684188	3.15	0.402339212139645	0.399582885529164	0.319954560854514	0.143	0.052	0.0051	0.0028	0.0181	0.0032	0.0029	0.02	0.1661	0.0152	0.0148	0.0071	0.0806	0.0167	0.0054	0.003	0.0032	0.101	0.0919	0.0167	0.0077	0.0065	0.0277	0.0064	0.0127	0.1668
12	rs35758227	97974575	1.23	0.19861485684188	3.16	0.386381943985473	0.439796561473479	0.346941786734626	0.143	0.052	0.0051	0.0028	0.0181	0.0032	0.0029	0.02	0.1661	0.0152	0.0148	0.0071	0.0806	0.0167	0.0054	0.003	0.0032	0.101	0.0918	0.0167	0.0077	0.0065	0.0277	0.0064	0.0127	0.1667
12	rs73224529	97985535	1.23	0.19861485684188	3.15	0.402339212139645	0.494001993612067	0.36721165093302	0.1431	0.052	0.0051	0.0028	0.0181	0.0032	0.0029	0.02	0.166	0.0152	0.0148	0.0071	0.0807	0.0167	0.0054	0.003	0.0031	0.101	0.0919	0.0166	0.0077	0.0065	0.0276	0.0064	0.0127	0.1666
12	rs73224531	97992083	1.23	0.19861485684188	3.14	0.418735639412168	0.223652727182562	0.212025115407656	0.1435	0.0519	0.0055	0.0031	0.0181	0.0035	0.0032	0.0197	0.1662	0.0149	0.0149	0.0071	0.081	0.0168	0.0057	0.0033	0.0035	0.1004	0.092	0.0163	0.0076	0.0068	0.0272	0.0063	0.0132	0.1649
12	rs73369035	98004485	1.22	0.223600634562227	3.14	0.418735639412168	0.147664217270772	0.138774884672921	0.1441	0.0517	0.0061	0.0035	0.0182	0.0039	0.0035	0.0195	0.1663	0.0145	0.015	0.0071	0.0815	0.0169	0.0061	0.0037	0.004	0.0995	0.0922	0.0159	0.0075	0.007	0.0265	0.0062	0.0137	0.1627
12	rs1451001	98010126	1.22	0.223600634562227	3.14	0.418735639412168	0.138558814642744	0.138407328021447	0.144	0.0518	0.0061	0.0035	0.0182	0.0039	0.0035	0.0194	0.1664	0.0145	0.015	0.0071	0.0815	0.0168	0.0061	0.0037	0.004	0.0995	0.0923	0.0158	0.0075	0.0071	0.0264	0.0062	0.0138	0.1627
12	rs7954249	98014440	1.22	0.223600634562227	3.14	0.418735639412168	0.112197066706165	0.133208609778231	0.1437	0.0521	0.0061	0.0035	0.0183	0.0038	0.0035	0.0194	0.1665	0.0144	0.0149	0.0071	0.0819	0.0169	0.006	0.0037	0.004	0.0991	0.0925	0.0157	0.0076	0.007	0.0263	0.0061	0.0139	0.1624
12	rs17420291	98018807	1.22	0.223600634562227	3.15	0.402339212139645	0.110216054303127	0.132665642787072	0.1438	0.0521	0.0061	0.0036	0.0183	0.0038	0.0036	0.0193	0.1665	0.0144	0.0149	0.0071	0.082	0.0169	0.006	0.0037	0.004	0.099	0.0925	0.0156	0.0076	0.007	0.0263	0.0061	0.014	0.1623
12	rs57126916	98030420	1.21	0.250745108472337	3.15	0.402339212139645	0.0814907552847499	0.110620385079525	0.1438	0.0528	0.0062	0.0038	0.0183	0.0039	0.0038	0.0187	0.1666	0.0143	0.0147	0.0072	0.083	0.0169	0.0061	0.0037	0.0039	0.0988	0.0927	0.0152	0.0077	0.007	0.0259	0.0061	0.0144	0.1607
12	rs1376344	98034290	1.21	0.250745108472337	3.15	0.402339212139645	0.0788487274085553	0.109020217529996	0.1438	0.0528	0.0062	0.0038	0.0183	0.0039	0.0038	0.0187	0.1666	0.0143	0.0147	0.0072	0.0831	0.0169	0.0061	0.0037	0.0039	0.0988	0.0927	0.0152	0.0077	0.0071	0.0259	0.0061	0.0145	0.1607
12	rs76853971	98034361	1.21	0.250745108472337	3.14	0.418735639412168	0.0789595448240101	0.108516761928989	0.1438	0.0528	0.0062	0.0038	0.0183	0.0039	0.0038	0.0187	0.1666	0.0143	0.0147	0.0072	0.0831	0.0169	0.0061	0.0037	0.0039	0.0988	0.0927	0.0152	0.0077	0.0071	0.0259	0.0061	0.0145	0.1607
12	rs117317827	98036741	1.21	0.250745108472337	3.14	0.418735639412168	0.0797380704589843	0.104273747164463	0.1438	0.0528	0.0062	0.0038	0.0183	0.0039	0.0038	0.0187	0.1666	0.0143	0.0147	0.0072	0.0832	0.0169	0.0061	0.0037	0.0039	0.0987	0.0927	0.0152	0.0077	0.0071	0.0259	0.0061	0.0145	0.1607
12	rs40321	98042545	1.2	0.280131383133392	3.13	0.435575753324506	0.0756353056207533	0.0942342717704379	0.1439	0.0526	0.0063	0.0038	0.0183	0.0039	0.0038	0.0187	0.1669	0.0143	0.0147	0.0071	0.0835	0.0169	0.0061	0.0036	0.0038	0.0985	0.0927	0.0151	0.0077	0.0071	0.0259	0.0062	0.0145	0.1607
12	rs12821006	98052499	1.2	0.280131383133392	3.13	0.435575753324506	0.0756568748770538	0.0921800949887954	0.1438	0.0526	0.0063	0.0038	0.0183	0.0039	0.0038	0.0187	0.1669	0.0143	0.0147	0.0071	0.0836	0.017	0.0061	0.0036	0.0038	0.0984	0.0927	0.0151	0.0077	0.0071	0.0259	0.0062	0.0146	0.1607
12	rs10745804	98060066	1.2	0.280131383133392	3.12	0.452863978564029	0.0719425600580065	0.0899101185383723	0.1438	0.0527	0.0063	0.0038	0.0184	0.0039	0.0038	0.0187	0.167	0.0142	0.0146	0.0071	0.0837	0.017	0.0061	0.0036	0.0038	0.0982	0.0927	0.0151	0.0077	0.0071	0.0258	0.0062	0.0146	0.1607
12	rs73371047	98076091	1.2	0.280131383133392	3.12	0.452863978564029	0.0812872743630402	0.105597853567557	0.1433	0.053	0.0063	0.0038	0.0184	0.0039	0.0038	0.0185	0.167	0.0141	0.0146	0.0071	0.0843	0.017	0.0059	0.0036	0.0038	0.0978	0.0928	0.0152	0.0078	0.0071	0.0258	0.0061	0.0146	0.161
12	rs34529	98082037	1.2	0.280131383133392	3.12	0.452863978564029	0.0860500568761432	0.102381705502279	0.1433	0.0532	0.0063	0.0038	0.0184	0.004	0.0039	0.0185	0.167	0.0141	0.0146	0.0071	0.0845	0.017	0.0059	0.0036	0.0038	0.0975	0.0928	0.0152	0.0078	0.0071	0.0257	0.0061	0.0147	0.1608
12	rs12819503	98082353	1.2	0.280131383133392	3.12	0.452863978564029	0.0862610700281991	0.102627730579959	0.1432	0.0532	0.0063	0.0038	0.0184	0.004	0.0039	0.0185	0.167	0.0141	0.0146	0.0071	0.0845	0.017	0.0059	0.0036	0.0038	0.0975	0.0928	0.0152	0.0078	0.0071	0.0257	0.0061	0.0147	0.1608
12	rs73228336	98093557	1.19	0.311838986457593	3.11	0.470604638115432	0.0861906957564351	0.108432939731538	0.1432	0.0532	0.0063	0.0038	0.0184	0.004	0.0039	0.0184	0.167	0.0141	0.0147	0.0071	0.0844	0.0169	0.0059	0.0036	0.0039	0.0975	0.0929	0.0152	0.0078	0.0072	0.0257	0.0061	0.0147	0.1608
12	rs77600955	98097500	1.19	0.311838986457593	3.11	0.470604638115432	0.0887950273241625	0.124531940636878	0.1431	0.0533	0.0063	0.0039	0.0185	0.004	0.0039	0.0184	0.1669	0.014	0.0146	0.007	0.0844	0.0169	0.0059	0.0036	0.004	0.0973	0.0929	0.0152	0.0078	0.0072	0.0257	0.0061	0.0147	0.1609
12	rs1592520	98105133	1.19	0.311838986457593	3.11	0.470604638115432	0.0978169744080694	0.13212349450214	0.143	0.0538	0.0062	0.004	0.0184	0.004	0.0039	0.0184	0.1667	0.014	0.0146	0.0071	0.0844	0.0167	0.0058	0.0035	0.004	0.0971	0.0933	0.0152	0.0078	0.0072	0.0257	0.006	0.0148	0.1611
12	rs12297186	98110976	1.19	0.311838986457593	3.1	0.488801954490689	0.0989387513644405	0.131041660402904	0.1429	0.0538	0.0062	0.004	0.0185	0.004	0.0039	0.0185	0.1667	0.014	0.0146	0.0071	0.0843	0.0167	0.0058	0.0035	0.004	0.0969	0.0933	0.0152	0.0077	0.0071	0.0256	0.0061	0.0148	0.1612
12	rs79162239	98125747	1.19	0.311838986457593	3.1	0.488801954490689	0.108663185011026	0.134024591876907	0.1428	0.0539	0.0062	0.004	0.0185	0.004	0.0039	0.0185	0.1668	0.014	0.0146	0.0071	0.0842	0.0166	0.0057	0.0035	0.0041	0.0969	0.0933	0.0152	0.0077	0.0071	0.0256	0.0061	0.0149	0.1611
12	rs4762416	98126765	1.19	0.311838986457593	3.09	0.50746005104726	0.12234234348891	0.138866829495454	0.1427	0.0541	0.0062	0.004	0.0186	0.004	0.004	0.0185	0.1669	0.014	0.0146	0.0071	0.0842	0.0165	0.0057	0.0034	0.0041	0.0968	0.0934	0.0153	0.0076	0.0071	0.0256	0.0062	0.0149	0.1611
12	rs12831034	98129675	1.19	0.311838986457593	3.08	0.526582953384854	0.140010172606676	0.149492642432716	0.1426	0.0541	0.0062	0.004	0.0186	0.004	0.004	0.0185	0.167	0.014	0.0146	0.0071	0.0843	0.0164	0.0057	0.0034	0.0041	0.0968	0.0934	0.0153	0.0077	0.007	0.0255	0.0062	0.0148	0.161
12	rs35058145	98134238	1.19	0.311838986457593	3.08	0.526582953384854	0.153647958983632	0.159913326398094	0.1424	0.0542	0.0061	0.004	0.0187	0.004	0.004	0.0186	0.1671	0.014	0.0145	0.0071	0.0844	0.0163	0.0057	0.0034	0.0041	0.0967	0.0935	0.0153	0.0077	0.007	0.0254	0.0062	0.0148	0.161
12	rs78249611	98138120	1.19	0.311838986457593	3.08	0.526582953384854	0.271201318673191	0.227659807517001	0.142	0.0546	0.006	0.0041	0.0187	0.0041	0.0041	0.0186	0.1676	0.0141	0.0144	0.0071	0.0854	0.0158	0.0055	0.0032	0.004	0.0964	0.0938	0.0156	0.0078	0.0069	0.025	0.0062	0.0147	0.1608
12	rs61941903	98142843	1.19	0.311838986457593	3.09	0.50746005104726	0.2833869152152	0.238983484682923	0.1419	0.0546	0.006	0.0041	0.0187	0.0041	0.0041	0.0186	0.1676	0.0141	0.0144	0.0071	0.0855	0.0158	0.0055	0.0032	0.004	0.0964	0.0938	0.0157	0.0078	0.0069	0.025	0.0062	0.0147	0.1608
12	rs117715821	98153410	1.19	0.311838986457593	3.11	0.470604638115432	0.279293032311762	0.218127618961104	0.1418	0.0546	0.006	0.0041	0.0187	0.0041	0.0041	0.0186	0.1677	0.0141	0.0144	0.0071	0.0855	0.0158	0.0055	0.0032	0.004	0.0964	0.0937	0.0157	0.0078	0.0069	0.0249	0.0062	0.0146	0.1608
12	rs34708267	98153891	1.19	0.311838986457593	3.12	0.452863978564029	0.276534928272652	0.214052936535515	0.1418	0.0546	0.006	0.0041	0.0187	0.0041	0.0041	0.0186	0.1677	0.0141	0.0144	0.0071	0.0855	0.0158	0.0055	0.0032	0.004	0.0964	0.0937	0.0157	0.0078	0.0069	0.0249	0.0062	0.0146	0.1608
12	rs78816719	98157384	1.19	0.311838986457593	3.12	0.452863978564029	0.291478637246863	0.21448065770206	0.1417	0.0546	0.006	0.0041	0.0187	0.0041	0.0041	0.0186	0.1677	0.0142	0.0144	0.0071	0.0855	0.0158	0.0055	0.0032	0.004	0.0964	0.0937	0.0157	0.0078	0.0069	0.0249	0.0062	0.0147	0.1607
12	rs11109201	98161296	1.19	0.311838986457593	3.12	0.452863978564029	0.29765152422617	0.202822067705051	0.1417	0.0546	0.006	0.0041	0.0188	0.0041	0.0041	0.0186	0.1677	0.0142	0.0144	0.0071	0.0855	0.0158	0.0055	0.0032	0.004	0.0964	0.0936	0.0157	0.0078	0.0069	0.0249	0.0063	0.0147	0.1607
12	rs2908817	98164536	1.19	0.311838986457593	3.12	0.452863978564029	0.297215242527664	0.210003689127119	0.1417	0.0546	0.006	0.0041	0.0188	0.0041	0.0041	0.0185	0.1677	0.0142	0.0144	0.0071	0.0855	0.0158	0.0055	0.0032	0.004	0.0964	0.0937	0.0157	0.0078	0.0069	0.0249	0.0063	0.0146	0.1607
12	rs78825864	98169501	1.19	0.311838986457593	3.12	0.452863978564029	0.295328620343757	0.202822067705051	0.1416	0.0546	0.006	0.0041	0.0189	0.0041	0.0041	0.0185	0.1677	0.0142	0.0144	0.0071	0.0856	0.0158	0.0055	0.0031	0.004	0.0963	0.0937	0.0157	0.0078	0.0069	0.0248	0.0063	0.0146	0.1607
12	rs79016877	98169658	1.19	0.311838986457593	3.12	0.452863978564029	0.296005134056838	0.203978145198767	0.1416	0.0546	0.006	0.0041	0.0189	0.0041	0.0041	0.0185	0.1677	0.0142	0.0144	0.0071	0.0856	0.0158	0.0055	0.0031	0.004	0.0963	0.0937	0.0157	0.0078	0.0069	0.0248	0.0063	0.0146	0.1607
12	rs76237900	98170600	1.19	0.311838986457593	3.12	0.452863978564029	0.298330860694466	0.205558147020254	0.1416	0.0546	0.006	0.0041	0.0189	0.0041	0.0041	0.0185	0.1677	0.0142	0.0144	0.0071	0.0856	0.0158	0.0055	0.0031	0.004	0.0963	0.0937	0.0157	0.0078	0.0069	0.0248	0.0063	0.0146	0.1607
12	rs73228373	98178684	1.19	0.311838986457593	3.14	0.418735639412168	0.311096409690476	0.235225998707462	0.1415	0.0547	0.006	0.004	0.019	0.0041	0.004	0.0184	0.1677	0.0143	0.0144	0.0071	0.0857	0.0159	0.0055	0.0031	0.004	0.0961	0.0937	0.0157	0.0079	0.0069	0.0249	0.0062	0.0146	0.1607
12	rs61941910	98188217	1.18	0.345943801679723	3.15	0.402339212139645	0.296730884077926	0.212984867336905	0.1415	0.0548	0.006	0.004	0.019	0.0041	0.0039	0.0184	0.1676	0.0143	0.0144	0.0071	0.0858	0.016	0.0055	0.0031	0.004	0.0959	0.0938	0.0158	0.008	0.0069	0.0249	0.0062	0.0147	0.1607
12	rs17027433	98188893	1.18	0.345943801679723	3.15	0.402339212139645	0.289659329745111	0.208200494923219	0.1415	0.0548	0.006	0.004	0.019	0.0041	0.0039	0.0184	0.1676	0.0143	0.0144	0.0071	0.0858	0.016	0.0055	0.0031	0.004	0.0958	0.0938	0.0158	0.008	0.0069	0.0249	0.0062	0.0147	0.1607
12	rs17027435	98189320	1.18	0.345943801679723	3.16	0.386381943985473	0.286561458397668	0.203767785973492	0.1415	0.0548	0.006	0.004	0.019	0.0041	0.0039	0.0184	0.1676	0.0143	0.0144	0.0071	0.0858	0.016	0.0055	0.0031	0.004	0.0958	0.0938	0.0158	0.008	0.0069	0.0249	0.0062	0.0147	0.1607
12	rs11109219	98190477	1.18	0.345943801679723	3.15	0.402339212139645	0.273791556484616	0.185036094880622	0.1418	0.0548	0.006	0.004	0.0191	0.004	0.0039	0.0184	0.1676	0.0143	0.0144	0.0071	0.0859	0.016	0.0055	0.0031	0.004	0.0958	0.0937	0.0158	0.008	0.0069	0.0249	0.0062	0.0147	0.1606
12	rs249624	98191847	1.18	0.345943801679723	3.15	0.402339212139645	0.282442962366581	0.192104727748342	0.1419	0.0548	0.006	0.004	0.0191	0.004	0.0039	0.0185	0.1676	0.0143	0.0144	0.0071	0.0859	0.016	0.0055	0.0031	0.004	0.0956	0.0936	0.0157	0.008	0.007	0.0249	0.0062	0.0147	0.1606
12	rs75564903	98195493	1.19	0.311838986457593	3.12	0.452863978564029	0.265057246951082	0.31186421620162	0.142	0.0558	0.0059	0.0038	0.0192	0.0035	0.0037	0.0184	0.1685	0.0143	0.0143	0.0071	0.0866	0.0159	0.0057	0.003	0.0038	0.0951	0.0922	0.0154	0.0079	0.0069	0.0252	0.0062	0.0148	0.161
12	rs1345364	98196821	1.19	0.311838986457593	3.12	0.452863978564029	0.23869917781911	0.287734452506649	0.1421	0.0559	0.0059	0.0038	0.0192	0.0034	0.0038	0.0184	0.1686	0.0143	0.0144	0.0071	0.0865	0.0159	0.0057	0.003	0.0038	0.0951	0.0919	0.0154	0.008	0.0069	0.0252	0.0062	0.0149	0.161
12	rs11109228	98207977	1.19	0.311838986457593	3.12	0.452863978564029	0.258180210576167	0.290321056829815	0.1422	0.0563	0.0059	0.0038	0.0191	0.0034	0.0038	0.0183	0.1686	0.0143	0.0144	0.0071	0.0864	0.0159	0.0058	0.0029	0.0038	0.0947	0.0917	0.0153	0.0081	0.0069	0.0253	0.0062	0.0149	0.1611
12	rs73228377	98208179	1.19	0.311838986457593	3.12	0.452863978564029	0.264692848459747	0.294687054769864	0.1422	0.0563	0.0059	0.0038	0.0191	0.0034	0.0038	0.0183	0.1686	0.0143	0.0144	0.0071	0.0864	0.0159	0.0058	0.0029	0.0038	0.0947	0.0917	0.0153	0.0081	0.0069	0.0253	0.0062	0.0149	0.1611
12	rs117088774	98209487	1.19	0.311838986457593	3.12	0.452863978564029	0.298136680589518	0.327861528287684	0.1422	0.0563	0.0059	0.0038	0.0191	0.0033	0.0038	0.0183	0.1686	0.0143	0.0144	0.0071	0.0864	0.0159	0.0058	0.0029	0.0038	0.0946	0.0917	0.0153	0.0081	0.0069	0.0253	0.0061	0.0149	0.1611
12	rs80104891	98214635	1.19	0.311838986457593	3.12	0.452863978564029	0.307039800567226	0.355910055144764	0.1424	0.0564	0.0058	0.0038	0.0191	0.0033	0.0037	0.0183	0.1686	0.0142	0.0144	0.0071	0.0866	0.0159	0.0057	0.0029	0.0038	0.0945	0.0915	0.0153	0.0081	0.0069	0.0252	0.0061	0.0149	0.1612
12	rs79784552	98217204	1.16	0.421630287221885	3.11	0.470604638115432	0.201086733454128	0.425294936081538	0.1442	0.0609	0.0056	0.0033	0.0189	0.0025	0.003	0.0158	0.1707	0.0135	0.0143	0.0066	0.0874	0.016	0.0064	0.0027	0.0033	0.0953	0.088	0.0152	0.0093	0.0071	0.0268	0.0069	0.0143	0.1583
12	rs73228380	98219146	1.14	0.507725131913635	3.11	0.470604638115432	0.34612904173527	0.560146194761443	0.1443	0.0614	0.0056	0.0032	0.0189	0.0024	0.0029	0.0155	0.1709	0.0134	0.0143	0.0065	0.0874	0.016	0.0065	0.0027	0.0032	0.0954	0.0875	0.0152	0.0095	0.0071	0.0271	0.007	0.0142	0.1579
12	rs1545432	98219791	1.14	0.507725131913635	3.11	0.470604638115432	0.194810735845947	0.316445241165028	0.1444	0.0615	0.0056	0.0032	0.0189	0.0024	0.0029	0.0155	0.1709	0.0134	0.0143	0.0065	0.0875	0.016	0.0065	0.0027	0.0032	0.0955	0.0874	0.0153	0.0095	0.0071	0.0271	0.007	0.0142	0.1579
12	rs1450073	98224025	1.14	0.507725131913635	3.11	0.470604638115432	0.175756313498101	0.235336239551216	0.1445	0.0615	0.0056	0.0032	0.0189	0.0024	0.0029	0.0155	0.1708	0.0134	0.0144	0.0065	0.0873	0.016	0.0065	0.0027	0.0033	0.0955	0.0874	0.0153	0.0095	0.0071	0.0271	0.007	0.0142	0.1579
12	rs77555704	98230480	1.14	0.507725131913635	3.11	0.470604638115432	0.17366480630469	0.231487736252763	0.1444	0.0616	0.0056	0.0031	0.0189	0.0024	0.0029	0.0155	0.1709	0.0134	0.0145	0.0065	0.0873	0.016	0.0065	0.0026	0.0033	0.0956	0.0875	0.0153	0.0095	0.0071	0.0271	0.007	0.0142	0.1578
12	rs79253614	98233848	1.14	0.507725131913635	3.12	0.452863978564029	0.158372919425168	0.174455164014898	0.1443	0.0618	0.0056	0.003	0.0189	0.0023	0.0028	0.0154	0.171	0.0134	0.0145	0.0065	0.0874	0.016	0.0065	0.0026	0.0033	0.0957	0.0876	0.0153	0.0095	0.0071	0.027	0.007	0.0142	0.1577
12	rs7977050	98236224	1.14	0.507725131913635	3.13	0.435575753324506	0.155022962264263	0.161755220868962	0.1443	0.0618	0.0056	0.003	0.0189	0.0023	0.0028	0.0154	0.171	0.0134	0.0145	0.0066	0.0874	0.016	0.0065	0.0026	0.0033	0.0957	0.0876	0.0153	0.0095	0.0071	0.027	0.0071	0.0142	0.1577
12	rs61941935	98240252	1.14	0.507725131913635	3.13	0.435575753324506	0.147762247951308	0.175253740160843	0.1443	0.0618	0.0056	0.003	0.0189	0.0023	0.0028	0.0154	0.171	0.0134	0.0145	0.0066	0.0875	0.016	0.0064	0.0027	0.0033	0.0958	0.0876	0.0153	0.0095	0.0071	0.0271	0.0071	0.0142	0.1576
12	rs61941937	98242161	1.14	0.507725131913635	3.13	0.435575753324506	0.139820351278893	0.157212607074504	0.1443	0.0618	0.0056	0.003	0.0189	0.0023	0.0028	0.0154	0.1709	0.0133	0.0145	0.0066	0.0876	0.016	0.0063	0.0028	0.0033	0.0958	0.0877	0.0152	0.0095	0.0071	0.0271	0.0071	0.0142	0.1576
12	rs11109249	98245210	1.14	0.507725131913635	3.13	0.435575753324506	0.127333208170136	0.154623866827518	0.1442	0.0618	0.0056	0.003	0.0189	0.0023	0.0028	0.0153	0.1709	0.0133	0.0145	0.0066	0.0877	0.016	0.0063	0.0028	0.0033	0.0958	0.0877	0.0152	0.0095	0.0071	0.0271	0.0071	0.0142	0.1575
12	rs12580704	98248254	1.14	0.507725131913635	3.13	0.435575753324506	0.12295591233002	0.144051042137703	0.1442	0.0618	0.0056	0.003	0.0189	0.0023	0.0028	0.0153	0.1708	0.0133	0.0145	0.0066	0.0878	0.016	0.0064	0.0028	0.0033	0.0959	0.0877	0.0152	0.0095	0.007	0.0271	0.0071	0.0142	0.1574
12	rs7298662	98259397	1.13	0.554827224596281	3.14	0.418735639412168	0.101388140206047	0.113165088611038	0.1442	0.0615	0.0057	0.003	0.019	0.0025	0.003	0.0152	0.1706	0.0133	0.0145	0.0067	0.088	0.0158	0.0065	0.0031	0.0034	0.0954	0.0879	0.0151	0.0097	0.007	0.0272	0.0071	0.0141	0.1571
12	rs11109258	98259565	1.13	0.554827224596281	3.15	0.402339212139645	0.101414122536322	0.113079909501204	0.1442	0.0615	0.0057	0.003	0.019	0.0025	0.003	0.0152	0.1706	0.0133	0.0145	0.0067	0.088	0.0158	0.0065	0.0031	0.0034	0.0954	0.0879	0.0151	0.0097	0.007	0.0272	0.0071	0.0141	0.1571
12	rs77512530	98259573	1.13	0.554827224596281	3.18	0.355766254763284	0.101414122536322	0.113079909501204	0.1442	0.0615	0.0057	0.003	0.019	0.0025	0.003	0.0152	0.1706	0.0133	0.0145	0.0067	0.088	0.0158	0.0065	0.0031	0.0034	0.0954	0.0879	0.0151	0.0097	0.007	0.0272	0.0071	0.0141	0.1571
12	rs10745813	98265464	1.13	0.554827224596281	3.18	0.355766254763284	0.101518093421165	0.113676676337854	0.1442	0.0615	0.0057	0.003	0.019	0.0025	0.003	0.0152	0.1706	0.0133	0.0145	0.0067	0.088	0.0158	0.0065	0.0031	0.0034	0.0954	0.0878	0.0151	0.0097	0.007	0.0272	0.0071	0.0141	0.1571
12	rs1450061	98270779	1.13	0.554827224596281	3.17	0.370859203571921	0.101232333497966	0.113335520158137	0.144	0.0615	0.0057	0.0031	0.019	0.0025	0.0031	0.0152	0.1706	0.0134	0.0146	0.0066	0.0881	0.0158	0.0066	0.0032	0.0033	0.0953	0.0877	0.0151	0.0097	0.007	0.0272	0.0071	0.0142	0.1573
12	rs74633208	98271888	1.13	0.554827224596281	3.17	0.370859203571921	0.101284252444682	0.114360159248275	0.144	0.0615	0.0057	0.0031	0.019	0.0025	0.0031	0.0152	0.1706	0.0134	0.0146	0.0066	0.0881	0.0158	0.0066	0.0032	0.0033	0.0953	0.0877	0.0151	0.0097	0.007	0.0272	0.0071	0.0142	0.1573
12	rs75311883	98281351	1.13	0.554827224596281	3.17	0.370859203571921	0.105651570441909	0.142562791242442	0.144	0.0616	0.0057	0.0031	0.0189	0.0025	0.0031	0.0151	0.1706	0.0134	0.0146	0.0066	0.0881	0.0158	0.0066	0.0032	0.0033	0.0952	0.0877	0.0151	0.0097	0.0069	0.0272	0.0071	0.0141	0.1573
12	rs1551064	98295369	1.13	0.554827224596281	3.17	0.370859203571921	0.122254843464384	0.147890154095013	0.1434	0.0626	0.0055	0.0029	0.0188	0.0028	0.0033	0.0144	0.1708	0.0135	0.0148	0.0064	0.0885	0.0156	0.0064	0.0038	0.003	0.0943	0.0877	0.0152	0.0099	0.0069	0.0273	0.0069	0.0139	0.1578
12	rs79613199	98295463	1.13	0.554827224596281	3.17	0.370859203571921	0.125695643898935	0.150816995741665	0.1434	0.0626	0.0055	0.0028	0.0188	0.0028	0.0033	0.0144	0.1709	0.0135	0.0148	0.0064	0.0885	0.0156	0.0064	0.0038	0.003	0.0944	0.0877	0.0152	0.0099	0.0069	0.0273	0.0069	0.0139	0.1578
12	rs10860256	98296838	1.13	0.554827224596281	3.17	0.370859203571921	0.137679813502954	0.171570966297997	0.1434	0.0627	0.0055	0.0028	0.0187	0.0028	0.0033	0.0144	0.1708	0.0135	0.0146	0.0064	0.0885	0.0157	0.0064	0.0039	0.003	0.0943	0.0877	0.0152	0.0101	0.007	0.0275	0.0068	0.0137	0.1578
12	rs117434027	98309053	1.13	0.554827224596281	3.17	0.370859203571921	0.151217681275069	0.167423667805137	0.1433	0.0629	0.0054	0.0028	0.0186	0.0028	0.0034	0.0143	0.1707	0.0136	0.0146	0.0063	0.0884	0.0157	0.0064	0.004	0.003	0.0942	0.0877	0.0152	0.0105	0.007	0.0276	0.0068	0.0138	0.1578
12	rs7308578	98309252	1.13	0.554827224596281	3.17	0.370859203571921	0.151449728249586	0.165755119893042	0.1433	0.0629	0.0054	0.0028	0.0186	0.0028	0.0034	0.0143	0.1707	0.0136	0.0146	0.0063	0.0884	0.0157	0.0064	0.004	0.003	0.0942	0.0877	0.0152	0.0105	0.007	0.0276	0.0068	0.0138	0.1578
12	rs75839464	98317307	1.13	0.554827224596281	3.17	0.370859203571921	0.163667870876635	0.183612949130593	0.1433	0.063	0.0054	0.0027	0.0186	0.0028	0.0034	0.0143	0.1707	0.0136	0.0146	0.0063	0.0885	0.0155	0.0064	0.004	0.0029	0.0941	0.0878	0.0152	0.0106	0.007	0.0275	0.0068	0.0137	0.1579
12	rs76228001	98318098	1.13	0.554827224596281	3.18	0.355766254763284	0.165898436450641	0.187484501240129	0.1433	0.0631	0.0054	0.0027	0.0186	0.0028	0.0034	0.0143	0.1706	0.0136	0.0146	0.0063	0.0885	0.0155	0.0064	0.004	0.0029	0.0941	0.0878	0.0152	0.0106	0.007	0.0275	0.0068	0.0137	0.1579
12	rs7958227	98319725	1.13	0.554827224596281	3.18	0.355766254763284	0.17105302611472	0.190046572713624	0.1434	0.0632	0.0054	0.0027	0.0186	0.0028	0.0034	0.0143	0.1706	0.0135	0.0146	0.0063	0.0885	0.0155	0.0063	0.004	0.0029	0.0941	0.0879	0.0152	0.0106	0.007	0.0274	0.0068	0.0137	0.158
12	rs2692753	98324983	1.13	0.554827224596281	3.19	0.341098255896361	0.177825905885572	0.193033348384492	0.1434	0.0632	0.0054	0.0027	0.0186	0.0028	0.0034	0.0144	0.1706	0.0135	0.0147	0.0063	0.0885	0.0154	0.0063	0.004	0.0029	0.0941	0.0879	0.0152	0.0107	0.007	0.0273	0.0068	0.0137	0.158
12	rs78732422	98326981	1.13	0.554827224596281	3.19	0.341098255896361	0.181490653970805	0.190663228592348	0.1434	0.0632	0.0054	0.0027	0.0186	0.0028	0.0034	0.0144	0.1706	0.0136	0.0147	0.0063	0.0885	0.0154	0.0063	0.004	0.0029	0.0941	0.0879	0.0152	0.0107	0.007	0.0273	0.0068	0.0137	0.158
12	rs17349631	98330355	1.13	0.554827224596281	3.19	0.341098255896361	0.185758480162958	0.19375665675354	0.1434	0.0632	0.0054	0.0027	0.0186	0.0028	0.0034	0.0144	0.1707	0.0136	0.0147	0.0063	0.0885	0.0154	0.0063	0.004	0.0029	0.0942	0.0878	0.0152	0.0107	0.007	0.0273	0.0068	0.0137	0.158
12	rs76159087	98334501	1.13	0.554827224596281	3.19	0.341098255896361	0.195041161164343	0.196451224054656	0.1435	0.0632	0.0053	0.0027	0.0186	0.0028	0.0034	0.0144	0.1708	0.0136	0.0146	0.0062	0.0885	0.0154	0.0063	0.004	0.0029	0.0942	0.0877	0.0152	0.0107	0.007	0.0274	0.0068	0.0137	0.1579
12	rs78903292	98337096	1.13	0.554827224596281	3.19	0.341098255896361	0.206284191376715	0.197803209103784	0.1435	0.0632	0.0053	0.0026	0.0186	0.0028	0.0034	0.0144	0.171	0.0136	0.0146	0.0062	0.0885	0.0154	0.0063	0.004	0.0029	0.0942	0.0876	0.0152	0.0108	0.007	0.0274	0.0068	0.0137	0.1578
12	rs11109288	98342140	1.13	0.554827224596281	3.19	0.341098255896361	0.22862179361761	0.201668190340781	0.1436	0.0632	0.0053	0.0026	0.0186	0.0028	0.0034	0.0143	0.1713	0.0136	0.0146	0.0062	0.0885	0.0154	0.0062	0.0041	0.0028	0.0942	0.0874	0.0152	0.0109	0.007	0.0275	0.0068	0.0137	0.1576
12	rs77316924	98343512	1.13	0.554827224596281	3.19	0.341098255896361	0.22921038720417	0.204188576914804	0.1433	0.0633	0.0053	0.0026	0.0186	0.0028	0.0034	0.0143	0.1712	0.0136	0.0146	0.0062	0.0885	0.0154	0.0062	0.0041	0.0028	0.0943	0.0873	0.0152	0.0109	0.007	0.0275	0.0068	0.0137	0.1581
12	rs7976979	98353901	1.13	0.554827224596281	3.2	0.326850259155197	0.250826372663208	0.218342775061916	0.1434	0.0631	0.0053	0.0026	0.0185	0.0027	0.0033	0.0143	0.1714	0.0136	0.0146	0.0061	0.0885	0.0155	0.0062	0.0041	0.0028	0.0945	0.0872	0.0152	0.0109	0.007	0.0277	0.0068	0.0137	0.1581
12	rs80093089	98356665	1.13	0.554827224596281	3.2	0.326850259155197	0.246075848609991	0.213411883311543	0.1434	0.0629	0.0053	0.0026	0.0185	0.0027	0.0033	0.0142	0.1714	0.0136	0.0146	0.0061	0.0884	0.0155	0.0062	0.0041	0.0028	0.0946	0.0872	0.0152	0.0109	0.007	0.0277	0.0068	0.0137	0.1583
12	rs111473719	98356929	1.13	0.554827224596281	3.2	0.326850259155197	0.246207134853371	0.213625497193365	0.1434	0.0629	0.0052	0.0026	0.0185	0.0027	0.0033	0.0142	0.1714	0.0136	0.0146	0.0061	0.0884	0.0155	0.0062	0.0041	0.0028	0.0946	0.0871	0.0152	0.0109	0.007	0.0277	0.0068	0.0137	0.1583
12	rs2019954	98362047	1.13	0.554827224596281	3.2	0.326850259155197	0.247302682397837	0.216623479164879	0.1433	0.063	0.0052	0.0025	0.0185	0.0027	0.0033	0.0142	0.1715	0.0136	0.0147	0.006	0.0883	0.0156	0.0062	0.0041	0.0027	0.0947	0.0871	0.0152	0.011	0.0069	0.0278	0.0068	0.0136	0.1584
12	rs7311609	98380281	1.14	0.507725131913635	3.2	0.326850259155197	0.233396584543399	0.230830052828632	0.1422	0.0629	0.005	0.0023	0.0185	0.0027	0.0031	0.0142	0.1731	0.0136	0.0148	0.006	0.089	0.0159	0.0061	0.004	0.0026	0.095	0.0865	0.0149	0.0108	0.0068	0.0283	0.0066	0.0135	0.1586
12	rs78812554	98384575	1.13	0.554827224596281	3.2	0.326850259155197	0.207834177265148	0.248908903717352	0.1424	0.0633	0.0049	0.0022	0.0185	0.0026	0.0031	0.0143	0.1733	0.0136	0.0148	0.0059	0.0895	0.0161	0.0059	0.004	0.0026	0.095	0.0862	0.0147	0.0107	0.0067	0.0284	0.0065	0.0133	0.1584
12	rs7135604	98386060	1.13	0.554827224596281	3.2	0.326850259155197	0.205175423530437	0.246219732924627	0.1426	0.0634	0.005	0.0022	0.0185	0.0026	0.0031	0.0144	0.1731	0.0136	0.0149	0.0059	0.0897	0.0162	0.0059	0.004	0.0026	0.0949	0.086	0.0147	0.0107	0.0067	0.0283	0.0064	0.0132	0.1583
12	rs11109318	98387599	1.13	0.554827224596281	3.2	0.326850259155197	0.220675775423035	0.270058579638946	0.1427	0.0636	0.0049	0.0022	0.0185	0.0026	0.0031	0.0144	0.1735	0.0137	0.0149	0.0059	0.09	0.0161	0.0058	0.004	0.0026	0.0946	0.086	0.0146	0.0107	0.0067	0.0283	0.0064	0.0129	0.1582
12	rs17605914	98391616	1.13	0.554827224596281	3.2	0.326850259155197	0.243414705393849	0.300380292506167	0.1428	0.064	0.0049	0.0022	0.0185	0.0024	0.0031	0.0145	0.1736	0.0137	0.0149	0.0059	0.0899	0.0163	0.0057	0.004	0.0026	0.0947	0.086	0.0146	0.0107	0.0066	0.0283	0.0063	0.0128	0.1582
12	rs61943277	98405126	1.14	0.507725131913635	3.2	0.326850259155197	0.231023469533295	0.309581160254168	0.1428	0.0643	0.0049	0.0021	0.0185	0.0024	0.0031	0.0145	0.1735	0.0136	0.0149	0.0059	0.0899	0.0163	0.0056	0.004	0.0026	0.0947	0.086	0.0146	0.0107	0.0066	0.0283	0.0063	0.0128	0.1582
12	rs2110757	98410795	1.14	0.507725131913635	3.2	0.326850259155197	0.231234807930608	0.319954560854514	0.1428	0.0644	0.0048	0.0021	0.0185	0.0024	0.0031	0.0145	0.1735	0.0136	0.0149	0.0059	0.09	0.0163	0.0056	0.004	0.0026	0.0947	0.086	0.0145	0.0107	0.0066	0.0283	0.0063	0.0127	0.1582
12	rs75661784	98419170	1.14	0.507725131913635	3.2	0.326850259155197	0.210391945347553	0.336685631407087	0.1429	0.0649	0.0048	0.002	0.0185	0.0024	0.003	0.0146	0.1733	0.0137	0.015	0.0058	0.09	0.0165	0.0055	0.0039	0.0026	0.0945	0.0861	0.0145	0.0107	0.0065	0.0283	0.0061	0.0127	0.1582
12	rs12822420	98427458	1.14	0.507725131913635	3.2	0.326850259155197	0.220387538187495	0.331040118445751	0.1429	0.0651	0.0048	0.002	0.0185	0.0024	0.003	0.0145	0.1732	0.0138	0.0151	0.0058	0.0899	0.0166	0.0055	0.0039	0.0026	0.0944	0.086	0.0145	0.0107	0.0066	0.0283	0.0061	0.0127	0.1582
12	rs117635116	98429169	1.14	0.507725131913635	3.2	0.326850259155197	0.221913463993402	0.327861528287684	0.1429	0.0651	0.0048	0.002	0.0185	0.0024	0.003	0.0145	0.1732	0.0138	0.0151	0.0058	0.0899	0.0166	0.0055	0.0039	0.0026	0.0944	0.086	0.0145	0.0107	0.0066	0.0283	0.0061	0.0127	0.1582
12	rs76873074	98453317	1.14	0.507725131913635	3.2	0.326850259155197	0.224317297604693	0.32578808096915	0.143	0.0653	0.0048	0.002	0.0185	0.0024	0.003	0.0145	0.1731	0.0138	0.0151	0.0058	0.0899	0.0167	0.0055	0.0039	0.0026	0.0942	0.086	0.0145	0.0107	0.0065	0.0283	0.0061	0.0127	0.1582
12	rs17027766	98462722	1.13	0.554827224596281	3.2	0.326850259155197	0.220881788151538	0.328838600465995	0.1432	0.0655	0.0048	0.002	0.0185	0.0024	0.003	0.0146	0.1729	0.0138	0.0151	0.0058	0.0897	0.0168	0.0055	0.0039	0.0026	0.094	0.0859	0.0145	0.0107	0.0065	0.0283	0.0061	0.0127	0.1582
12	rs17578380	98469150	1.13	0.554827224596281	3.2	0.326850259155197	0.227530923384785	0.320560769884433	0.1432	0.0656	0.0048	0.002	0.0185	0.0024	0.0031	0.0146	0.1729	0.0138	0.0151	0.0058	0.0897	0.0168	0.0055	0.0039	0.0026	0.094	0.0859	0.0145	0.0107	0.0065	0.0283	0.0061	0.0127	0.1583
12	rs7968996	98469903	1.13	0.554827224596281	3.19	0.341098255896361	0.228537777495648	0.320075775582771	0.1432	0.0656	0.0048	0.002	0.0185	0.0024	0.0031	0.0146	0.1729	0.0138	0.0151	0.0058	0.0897	0.0168	0.0055	0.0039	0.0026	0.0939	0.0859	0.0145	0.0107	0.0065	0.0283	0.0061	0.0127	0.1583
12	rs73232613	98475240	1.13	0.554827224596281	3.19	0.341098255896361	0.223403796870165	0.32432679690171	0.1432	0.0657	0.0048	0.002	0.0185	0.0024	0.0031	0.0146	0.1729	0.0138	0.0151	0.0058	0.0896	0.0168	0.0055	0.0039	0.0027	0.0939	0.0858	0.0145	0.0107	0.0065	0.0284	0.0061	0.0127	0.1583
12	rs117229640	98478650	1.13	0.554827224596281	3.19	0.341098255896361	0.224733212664971	0.32457021025681	0.1432	0.0657	0.0048	0.002	0.0185	0.0024	0.0031	0.0146	0.1729	0.0138	0.0151	0.0058	0.0895	0.0168	0.0055	0.0039	0.0027	0.0939	0.0858	0.0145	0.0107	0.0065	0.0284	0.0061	0.0127	0.1583
12	rs11836620	98488292	1.14	0.507725131913635	3.18	0.355766254763284	0.229084189187719	0.322381424346669	0.1433	0.0659	0.0048	0.002	0.0185	0.0024	0.0031	0.0146	0.1728	0.0138	0.0152	0.0058	0.0893	0.0168	0.0055	0.004	0.0027	0.0937	0.0857	0.0145	0.0107	0.0065	0.0284	0.0061	0.0127	0.1583
12	rs74448529	98491483	1.14	0.507725131913635	3.18	0.355766254763284	0.226902895368779	0.324448496873198	0.1433	0.0659	0.0048	0.002	0.0185	0.0024	0.0031	0.0146	0.1728	0.0138	0.0152	0.0058	0.0893	0.0168	0.0055	0.004	0.0027	0.0937	0.0857	0.0145	0.0107	0.0065	0.0284	0.0061	0.0127	0.1583
12	rs117058534	98492750	1.14	0.507725131913635	3.18	0.355766254763284	0.225566331565994	0.325178978230885	0.1433	0.0659	0.0048	0.002	0.0185	0.0024	0.0031	0.0146	0.1728	0.0138	0.0152	0.0058	0.0893	0.0168	0.0055	0.004	0.0027	0.0937	0.0857	0.0145	0.0107	0.0065	0.0284	0.0061	0.0127	0.1583
12	rs118185557	98494973	1.14	0.507725131913635	3.18	0.355766254763284	0.219236696286989	0.33042815514877	0.1433	0.0659	0.0048	0.002	0.0185	0.0024	0.0031	0.0146	0.1729	0.0138	0.0152	0.0058	0.0892	0.0168	0.0054	0.004	0.0027	0.0937	0.0856	0.0144	0.0108	0.0065	0.0284	0.0061	0.0127	0.1583
12	rs71462216	98495712	1.14	0.507725131913635	3.18	0.355766254763284	0.219976136197975	0.330305802187718	0.1433	0.0659	0.0048	0.002	0.0185	0.0024	0.0031	0.0146	0.1729	0.0138	0.0152	0.0058	0.0892	0.0168	0.0054	0.004	0.0027	0.0937	0.0856	0.0144	0.0108	0.0065	0.0284	0.0061	0.0127	0.1583
12	rs61931649	98502656	1.14	0.507725131913635	3.17	0.370859203571921	0.235227924488245	0.34483389775437	0.1432	0.0659	0.0049	0.0021	0.0185	0.0024	0.0031	0.0147	0.1732	0.0139	0.0152	0.0057	0.089	0.0168	0.0054	0.004	0.0027	0.0935	0.0856	0.0144	0.0108	0.0065	0.0285	0.006	0.0127	0.1581
12	rs60678452	98511409	1.14	0.507725131913635	3.16	0.386381943985473	0.257820984631275	0.350297192764803	0.1431	0.0659	0.0049	0.0021	0.0185	0.0024	0.0032	0.0147	0.1736	0.0139	0.0152	0.0057	0.0887	0.0169	0.0053	0.0041	0.0028	0.0933	0.0856	0.0145	0.0109	0.0066	0.0285	0.006	0.0128	0.1579
12	Affx-35778936	98535971	1.14	0.507725131913635	3.16	0.386381943985473	0.310897874361985	0.368599807557686	0.1426	0.066	0.0049	0.0022	0.0185	0.0026	0.0034	0.0149	0.1749	0.014	0.015	0.0057	0.0877	0.017	0.0052	0.0042	0.003	0.0927	0.0855	0.0145	0.011	0.0066	0.0288	0.006	0.013	0.157
12	rs77838909	98538752	1.14	0.507725131913635	3.14	0.418735639412168	0.315831253067703	0.369736671463666	0.1425	0.066	0.0049	0.0023	0.0185	0.0026	0.0034	0.0149	0.175	0.014	0.015	0.0057	0.0876	0.017	0.0052	0.0042	0.003	0.0927	0.0855	0.0145	0.0111	0.0066	0.0288	0.006	0.013	0.157
12	rs7310454	98542183	1.14	0.507725131913635	3.14	0.418735639412168	0.330209997597808	0.368852358568281	0.1425	0.066	0.0049	0.0023	0.0185	0.0026	0.0034	0.015	0.1751	0.014	0.015	0.0057	0.0876	0.017	0.0052	0.0042	0.003	0.0926	0.0855	0.0145	0.0111	0.0066	0.0288	0.006	0.013	0.1569
12	rs936612	98543258	1.14	0.507725131913635	3.11	0.470604638115432	0.367073096925332	0.377976520300488	0.1423	0.066	0.0049	0.0022	0.0185	0.0025	0.0034	0.015	0.1752	0.014	0.015	0.0057	0.0876	0.017	0.0052	0.0042	0.003	0.0924	0.0857	0.0145	0.0111	0.0066	0.0288	0.006	0.013	0.1572
12	rs17350601	98548358	1.14	0.507725131913635	3.05	0.586779315918157	0.39637032556742	0.409482667189685	0.1421	0.0661	0.0049	0.0021	0.0185	0.0026	0.0035	0.0149	0.1759	0.0139	0.015	0.0057	0.0871	0.017	0.0051	0.0042	0.0031	0.0925	0.0854	0.0144	0.0113	0.0066	0.0289	0.0059	0.013	0.1573
12	rs17429188	98556429	1.14	0.507725131913635	3.05	0.586779315918157	0.407129548192108	0.414039727461123	0.142	0.0662	0.0049	0.0021	0.0185	0.0026	0.0035	0.0149	0.1761	0.0139	0.0151	0.0057	0.0869	0.017	0.0051	0.0042	0.0031	0.0925	0.0853	0.0144	0.0114	0.0066	0.029	0.0059	0.013	0.1573
12	rs12296409	98556470	1.14	0.507725131913635	3.05	0.586779315918157	0.408156342870122	0.412736309120951	0.142	0.0662	0.0049	0.0021	0.0185	0.0026	0.0035	0.0149	0.1761	0.0139	0.0151	0.0057	0.0869	0.017	0.0051	0.0042	0.0031	0.0925	0.0853	0.0144	0.0114	0.0066	0.029	0.0059	0.013	0.1572
12	rs73374838	98562574	1.14	0.507725131913635	3.04	0.607799794750251	0.400939445674542	0.420180706623902	0.1419	0.0663	0.0049	0.0021	0.0186	0.0026	0.0035	0.015	0.1762	0.0139	0.0151	0.0057	0.0869	0.017	0.005	0.0042	0.0031	0.0926	0.0854	0.0143	0.0115	0.0066	0.029	0.0058	0.013	0.1568
12	rs1480070	98564508	1.14	0.507725131913635	3.04	0.607799794750251	0.398566982847394	0.419657116821642	0.1419	0.0663	0.0049	0.0021	0.0186	0.0026	0.0035	0.015	0.1762	0.0139	0.0151	0.0057	0.087	0.017	0.005	0.0042	0.0031	0.0926	0.0855	0.0143	0.0115	0.0066	0.029	0.0058	0.013	0.1566
12	rs1847534	98570133	1.14	0.507725131913635	3.04	0.607799794750251	0.402468338010213	0.417303152941702	0.1418	0.0663	0.0049	0.0021	0.0186	0.0026	0.0035	0.015	0.1763	0.0139	0.0151	0.0058	0.087	0.017	0.005	0.0042	0.0031	0.0926	0.0857	0.0143	0.0115	0.0066	0.0291	0.0058	0.013	0.1561
12	rs59968967	98573800	1.14	0.507725131913635	3.04	0.607799794750251	0.377699247680316	0.434912293615256	0.1417	0.0663	0.0049	0.0021	0.0185	0.0026	0.0035	0.0151	0.1765	0.0139	0.0151	0.0058	0.0866	0.0169	0.0051	0.0042	0.0031	0.0926	0.0858	0.0142	0.0117	0.0066	0.0291	0.0058	0.013	0.156
12	rs10467001	98574428	1.14	0.507725131913635	3.04	0.607799794750251	0.378907791771943	0.43782194431907	0.1417	0.0663	0.0049	0.0022	0.0185	0.0026	0.0035	0.0151	0.1766	0.0139	0.0151	0.0058	0.0866	0.0169	0.0051	0.0042	0.0031	0.0926	0.0858	0.0142	0.0118	0.0066	0.0291	0.0058	0.013	0.156
12	rs17351817	98578513	1.15	0.46334549806667	3.04	0.607799794750251	0.306596275358189	0.459002800093993	0.1414	0.0664	0.0048	0.0022	0.0185	0.0026	0.0035	0.0152	0.1769	0.0138	0.0152	0.0059	0.0863	0.0168	0.0051	0.0041	0.0031	0.0928	0.0857	0.014	0.0119	0.0065	0.0293	0.0059	0.013	0.1558
12	rs79882222	98579198	1.16	0.421630287221885	3.04	0.607799794750251	0.1916771591584	0.551000682263586	0.1404	0.0666	0.0046	0.0026	0.0185	0.0028	0.0034	0.0156	0.1778	0.0134	0.0153	0.006	0.0854	0.0164	0.0053	0.004	0.0032	0.0937	0.0852	0.0134	0.0126	0.0063	0.03	0.0059	0.0134	0.1553
12	rs1531650	98579440	1.16	0.421630287221885	3.04	0.607799794750251	0.153581070658309	0.569186835064225	0.1404	0.0667	0.0046	0.0027	0.0185	0.0028	0.0032	0.0157	0.178	0.0133	0.0154	0.006	0.0848	0.0163	0.0054	0.0038	0.0033	0.0942	0.085	0.0132	0.0129	0.0063	0.0303	0.0059	0.0136	0.1549
12	rs17041318	98579587	1.16	0.421630287221885	3.04	0.607799794750251	0.12295591233002	0.555076423673834	0.1404	0.0665	0.0046	0.0027	0.0184	0.0027	0.0032	0.0158	0.178	0.0132	0.0154	0.006	0.0849	0.0162	0.0056	0.0037	0.0031	0.0946	0.0848	0.013	0.0129	0.0063	0.0305	0.0058	0.0136	0.155
12	rs36124301	98580553	1.16	0.421630287221885	3.03	0.629303794260587	0.0934838859676665	0.586659799601227	0.1405	0.0659	0.005	0.0027	0.0181	0.0026	0.0031	0.0163	0.1781	0.013	0.0157	0.0061	0.085	0.0157	0.0057	0.0036	0.0031	0.0958	0.0835	0.0126	0.013	0.0061	0.0313	0.0059	0.0138	0.1549
12	rs117823812	98583493	1.16	0.421630287221885	3.03	0.629303794260587	0.0922055414352884	0.598808449558122	0.1404	0.0658	0.005	0.0027	0.0181	0.0026	0.0031	0.0164	0.178	0.0129	0.0157	0.0061	0.085	0.0157	0.0056	0.0036	0.0031	0.0961	0.0835	0.0125	0.013	0.0061	0.0314	0.0059	0.0138	0.1549
12	rs12309615	98585948	1.16	0.421630287221885	3.03	0.629303794260587	0.0957226888639199	0.615915575721562	0.1404	0.0658	0.005	0.0027	0.0182	0.0026	0.0031	0.0164	0.178	0.0129	0.0157	0.0061	0.085	0.0157	0.0056	0.0036	0.0031	0.0962	0.0835	0.0125	0.013	0.0061	0.0314	0.0059	0.0138	0.1549
12	rs77107679	98588018	1.16	0.421630287221885	3.03	0.629303794260587	0.097436381637183	0.652365422053963	0.1406	0.0656	0.0049	0.0027	0.0182	0.0027	0.0031	0.0165	0.1777	0.0129	0.0157	0.0061	0.0847	0.0157	0.0056	0.0036	0.0032	0.0966	0.0834	0.0125	0.013	0.0061	0.0315	0.0059	0.0138	0.155
12	rs56053386	98588348	1.16	0.421630287221885	3.03	0.629303794260587	0.0998110721656976	0.65792586442807	0.1406	0.0656	0.0049	0.0027	0.0182	0.0027	0.0031	0.0165	0.1777	0.0129	0.0157	0.0061	0.0847	0.0157	0.0056	0.0036	0.0032	0.0967	0.0834	0.0125	0.013	0.0061	0.0315	0.0059	0.0138	0.1551
12	rs17456212	98588565	1.16	0.421630287221885	3.04	0.607799794750251	0.0995283262908434	0.658072338498446	0.1406	0.0656	0.0049	0.0027	0.0182	0.0027	0.0031	0.0165	0.1777	0.0129	0.0157	0.0061	0.0847	0.0157	0.0056	0.0036	0.0032	0.0967	0.0833	0.0125	0.013	0.0061	0.0315	0.0059	0.0137	0.1551
12	rs77382599	98590885	1.16	0.421630287221885	3.04	0.607799794750251	0.0997081974238751	0.644628318821894	0.1407	0.0655	0.005	0.0027	0.0182	0.0027	0.0031	0.0165	0.1776	0.0129	0.0157	0.0061	0.0848	0.0157	0.0056	0.0036	0.0032	0.0966	0.0832	0.0124	0.013	0.006	0.0315	0.0059	0.0138	0.1551
12	rs79124644	98591672	1.16	0.421630287221885	3.04	0.607799794750251	0.100403890103794	0.640986180539161	0.1408	0.0655	0.005	0.0027	0.0182	0.0027	0.0031	0.0165	0.1776	0.0129	0.0157	0.0061	0.0848	0.0157	0.0056	0.0037	0.0032	0.0966	0.0832	0.0123	0.013	0.0059	0.0316	0.0059	0.0138	0.1552
12	rs17027918	98592850	1.16	0.421630287221885	3.05	0.586779315918157	0.101986785567335	0.632700104206005	0.141	0.0655	0.005	0.0027	0.0182	0.0027	0.0031	0.0165	0.1775	0.0129	0.0157	0.0061	0.0849	0.0157	0.0056	0.0037	0.0031	0.0965	0.0831	0.0123	0.013	0.0059	0.0316	0.0059	0.0139	0.1553
12	rs7305351	98604789	1.16	0.421630287221885	3.07	0.546174590811499	0.087913525356915	0.645503143873229	0.1428	0.066	0.0053	0.0026	0.0181	0.0024	0.0026	0.0167	0.177	0.0128	0.0155	0.0063	0.0847	0.0156	0.0055	0.0032	0.0027	0.0974	0.0827	0.0121	0.0129	0.0057	0.0323	0.0059	0.0138	0.1544
12	rs4762201	98607198	1.15	0.46334549806667	3.13	0.435575753324506	0.0919121152941361	0.659244400901083	0.1431	0.0661	0.0053	0.0026	0.0181	0.0024	0.0026	0.0167	0.1769	0.0129	0.0154	0.0063	0.0848	0.0157	0.0055	0.0031	0.0026	0.0976	0.0826	0.012	0.0129	0.0057	0.0325	0.0059	0.0138	0.1542
12	rs11829825	98610197	1.15	0.46334549806667	3.13	0.435575753324506	0.101570103803702	0.669226197296602	0.1431	0.0662	0.0053	0.0026	0.0181	0.0024	0.0025	0.0168	0.1769	0.0129	0.0154	0.0063	0.0848	0.0157	0.0055	0.0031	0.0026	0.0975	0.0826	0.012	0.0129	0.0056	0.0326	0.0059	0.0138	0.1542
12	rs17027943	98623079	1.15	0.46334549806667	3.13	0.435575753324506	0.086613489890328	0.664231002072142	0.1433	0.0665	0.0054	0.0024	0.0181	0.0022	0.0024	0.0167	0.1772	0.0128	0.0153	0.0064	0.0848	0.0161	0.0054	0.0027	0.0023	0.0973	0.0832	0.0117	0.0129	0.0056	0.0328	0.0058	0.0138	0.1544
12	rs1383136	98624008	1.15	0.46334549806667	3.14	0.418735639412168	0.0858159835823502	0.665552425747356	0.1433	0.0665	0.0054	0.0024	0.0181	0.0022	0.0024	0.0167	0.1772	0.0128	0.0153	0.0064	0.0847	0.0161	0.0053	0.0027	0.0023	0.0973	0.0832	0.0117	0.0129	0.0056	0.0328	0.0058	0.0138	0.1544
12	rs10745821	98628986	1.15	0.46334549806667	3.14	0.418735639412168	0.0878660355746984	0.68189906071349	0.1433	0.0665	0.0054	0.0024	0.0181	0.0022	0.0024	0.0167	0.1772	0.0128	0.0153	0.0064	0.0845	0.0163	0.0053	0.0026	0.0023	0.0975	0.0833	0.0117	0.0129	0.0056	0.0329	0.0058	0.0136	0.1545
12	rs73233821	98649725	1.15	0.46334549806667	3.15	0.402339212139645	0.0851860126589283	0.68633249616507	0.1432	0.0665	0.0053	0.0023	0.0181	0.002	0.0023	0.0167	0.1776	0.0128	0.0153	0.0064	0.0842	0.0163	0.0053	0.0025	0.0022	0.0975	0.0836	0.0116	0.0129	0.0057	0.0329	0.0058	0.0136	0.1547
12	rs6538849	98651086	1.15	0.46334549806667	3.17	0.370859203571921	0.0854189904273571	0.685593138620418	0.1432	0.0665	0.0053	0.0023	0.0181	0.002	0.0023	0.0167	0.1776	0.0128	0.0153	0.0064	0.0842	0.0163	0.0052	0.0025	0.0022	0.0975	0.0836	0.0116	0.0129	0.0058	0.0329	0.0058	0.0136	0.1547
12	rs79611807	98656422	1.15	0.46334549806667	3.18	0.355766254763284	0.0881512187508171	0.687811751746721	0.1432	0.0665	0.0053	0.0023	0.0181	0.002	0.0023	0.0167	0.1777	0.0128	0.0154	0.0064	0.0841	0.0163	0.0052	0.0025	0.0022	0.0975	0.0836	0.0116	0.0128	0.0058	0.0329	0.0058	0.0136	0.1548
12	rs11109414	98656458	1.15	0.46334549806667	3.18	0.355766254763284	0.0883178466354102	0.690920528485605	0.1432	0.0665	0.0053	0.0023	0.0181	0.002	0.0023	0.0167	0.1777	0.0128	0.0153	0.0064	0.0841	0.0163	0.0052	0.0025	0.0022	0.0975	0.0836	0.0116	0.0128	0.0058	0.0329	0.0058	0.0136	0.1548
12	rs67197308	98660743	1.15	0.46334549806667	3.18	0.355766254763284	0.0926713413371399	0.689439763777944	0.1432	0.0665	0.0053	0.0023	0.0181	0.002	0.0023	0.0167	0.1777	0.0128	0.0152	0.0064	0.0841	0.0163	0.0052	0.0025	0.0021	0.0975	0.0838	0.0116	0.0129	0.0058	0.0329	0.0058	0.0137	0.1548
12	rs17028059	98667948	1.15	0.46334549806667	3.18	0.355766254763284	0.0915217990948148	0.695515445159716	0.1431	0.0665	0.0053	0.0023	0.0181	0.002	0.0023	0.0167	0.1777	0.0128	0.0152	0.0064	0.0842	0.0163	0.0052	0.0025	0.0021	0.0975	0.0838	0.0116	0.0129	0.0058	0.0329	0.0058	0.0136	0.1547
12	rs12423977	98675197	1.15	0.46334549806667	3.18	0.355766254763284	0.0911811331946226	0.703387093565986	0.1431	0.0665	0.0053	0.0023	0.0181	0.0019	0.0023	0.0167	0.1777	0.0128	0.0152	0.0064	0.0843	0.0163	0.0052	0.0024	0.0021	0.0976	0.0839	0.0116	0.0129	0.0058	0.033	0.0058	0.0136	0.1547
12	rs1383137	98678116	1.15	0.46334549806667	3.18	0.355766254763284	0.0912054398401838	0.704576990621602	0.1431	0.0665	0.0052	0.0023	0.0181	0.0019	0.0023	0.0167	0.1777	0.0128	0.0152	0.0064	0.0843	0.0163	0.0052	0.0024	0.0021	0.0976	0.0839	0.0116	0.0129	0.0058	0.033	0.0058	0.0136	0.1547
12	rs73233836	98679437	1.15	0.46334549806667	3.18	0.355766254763284	0.0904780218401061	0.705320904857106	0.1431	0.0665	0.0052	0.0023	0.0181	0.0019	0.0023	0.0167	0.1777	0.0128	0.0152	0.0064	0.0843	0.0163	0.0052	0.0024	0.002	0.0976	0.0839	0.0116	0.0129	0.0058	0.033	0.0058	0.0136	0.1547
12	rs113595963	98692147	1.16	0.421630287221885	3.17	0.370859203571921	0.0919609786301203	0.755403494920093	0.143	0.0665	0.0051	0.0022	0.018	0.0019	0.0022	0.0167	0.1777	0.0129	0.0152	0.0063	0.0845	0.0163	0.0052	0.0023	0.0019	0.098	0.0841	0.0116	0.0129	0.0058	0.0331	0.0057	0.0136	0.1547
12	rs11608282	98694869	1.16	0.421630287221885	3.18	0.355766254763284	0.0986830981547931	0.804075771352214	0.1429	0.0665	0.0049	0.0021	0.018	0.0018	0.0021	0.0167	0.1777	0.0129	0.0152	0.0063	0.0848	0.0163	0.0052	0.0022	0.0018	0.0983	0.0843	0.0115	0.0129	0.0058	0.0333	0.0057	0.0136	0.1547
12	rs35038619	98698490	1.16	0.421630287221885	3.18	0.355766254763284	0.110298161808747	0.861916872470796	0.1428	0.0666	0.0047	0.002	0.0179	0.0017	0.0021	0.0166	0.1776	0.013	0.0152	0.0063	0.085	0.0163	0.0052	0.002	0.0017	0.0987	0.0846	0.0115	0.0129	0.0058	0.0334	0.0056	0.0135	0.1547
12	rs7952804	98700675	1.16	0.421630287221885	3.18	0.355766254763284	0.121847014532726	0.876389145109534	0.1427	0.0666	0.0047	0.002	0.0179	0.0017	0.0021	0.0166	0.1776	0.013	0.0152	0.0063	0.0851	0.0163	0.0053	0.0019	0.0016	0.0988	0.0847	0.0115	0.0129	0.0058	0.0335	0.0056	0.0135	0.1547
12	rs73238847	98711445	1.16	0.421630287221885	3.17	0.370859203571921	0.118014039786148	0.876389145109534	0.1427	0.0666	0.0047	0.002	0.0179	0.0017	0.0021	0.0166	0.1776	0.013	0.0152	0.0063	0.0851	0.0163	0.0053	0.0019	0.0016	0.0988	0.0847	0.0115	0.0129	0.0058	0.0335	0.0056	0.0135	0.1547
12	rs77007788	98712445	1.16	0.421630287221885	3.16	0.386381943985473	0.117871402469727	0.876700918210131	0.1427	0.0666	0.0047	0.002	0.0179	0.0017	0.0021	0.0166	0.1776	0.013	0.0152	0.0063	0.0851	0.0163	0.0053	0.0019	0.0016	0.0988	0.0847	0.0115	0.0129	0.0058	0.0335	0.0056	0.0135	0.1547
12	rs10860325	98725194	1.16	0.421630287221885	3.15	0.402339212139645	0.119072840574108	0.890284870585968	0.1427	0.0665	0.0047	0.002	0.0178	0.0017	0.0021	0.0167	0.1774	0.013	0.0152	0.0063	0.0852	0.0163	0.0053	0.0019	0.0016	0.0989	0.0848	0.0115	0.0129	0.0058	0.0336	0.0057	0.0134	0.1546
12	rs71462226	98727356	1.16	0.421630287221885	3.15	0.402339212139645	0.11913023797046	0.891223258530189	0.1427	0.0665	0.0047	0.002	0.0178	0.0017	0.0021	0.0167	0.1773	0.013	0.0152	0.0063	0.0853	0.0163	0.0053	0.0019	0.0016	0.099	0.0849	0.0115	0.0129	0.0058	0.0336	0.0057	0.0134	0.1546
12	rs35524373	98736625	1.16	0.421630287221885	3.15	0.402339212139645	0.118471189279254	0.904381650136621	0.1427	0.0663	0.0047	0.002	0.0177	0.0017	0.0021	0.0167	0.177	0.013	0.0152	0.0063	0.0855	0.0163	0.0053	0.0018	0.0015	0.0991	0.0851	0.0115	0.0129	0.0058	0.0336	0.0057	0.0134	0.1545
12	rs7979333	98747246	1.15	0.46334549806667	3.15	0.402339212139645	0.123894471915493	0.938393933939821	0.1425	0.0661	0.0047	0.002	0.0176	0.0017	0.0019	0.0167	0.1767	0.013	0.0152	0.0063	0.086	0.0163	0.0053	0.0017	0.0015	0.0993	0.0854	0.0115	0.0129	0.0059	0.0336	0.0058	0.0133	0.1547
12	rs1420449	98760031	1.15	0.46334549806667	3.15	0.402339212139645	0.140834513328143	0.912703928526933	0.1428	0.0659	0.0047	0.0021	0.0176	0.0016	0.0019	0.0166	0.1767	0.0129	0.0152	0.0063	0.0856	0.0163	0.0053	0.0018	0.0014	0.0997	0.0854	0.0115	0.0129	0.0059	0.0337	0.006	0.0133	0.1543
12	rs12424917	98762499	1.15	0.46334549806667	3.15	0.402339212139645	0.12664684372045	0.8535364443621	0.143	0.0657	0.0049	0.0022	0.0175	0.0017	0.0019	0.0166	0.1768	0.0128	0.0155	0.0063	0.0849	0.0163	0.0053	0.0019	0.0015	0.0999	0.0853	0.0115	0.013	0.006	0.0336	0.0061	0.0132	0.1541
12	rs66520634	98764080	1.15	0.46334549806667	3.14	0.418735639412168	0.121963452299707	0.848578265638694	0.143	0.0657	0.0049	0.0022	0.0175	0.0017	0.0019	0.0166	0.1768	0.0128	0.0155	0.0063	0.085	0.0163	0.0053	0.0019	0.0015	0.0998	0.0853	0.0115	0.0131	0.006	0.0336	0.0061	0.0132	0.1541
12	rs11109456	98770663	1.15	0.46334549806667	3.14	0.418735639412168	0.0902363677745617	0.77661718900165	0.1433	0.0653	0.0051	0.0022	0.0176	0.0016	0.0019	0.0168	0.1761	0.0127	0.0157	0.0063	0.0839	0.0164	0.0053	0.0019	0.0016	0.1001	0.0855	0.0114	0.0131	0.0062	0.0334	0.0062	0.0133	0.1543
12	rs11109460	98773870	1.15	0.46334549806667	3.14	0.418735639412168	0.0757216064856833	0.735069448413622	0.1428	0.0651	0.0051	0.0022	0.0177	0.0017	0.0021	0.0177	0.1758	0.0128	0.0157	0.0063	0.0827	0.0165	0.0054	0.002	0.0017	0.1001	0.0857	0.0114	0.0131	0.0063	0.033	0.0064	0.0136	0.1546
12	rs1420450	98774356	1.15	0.46334549806667	3.13	0.435575753324506	0.0789595448240101	0.736271031231233	0.1428	0.0651	0.0051	0.0023	0.0177	0.0017	0.0021	0.0177	0.1757	0.0128	0.0157	0.0063	0.0827	0.0166	0.0054	0.002	0.0017	0.1001	0.0857	0.0114	0.0131	0.0063	0.033	0.0064	0.0136	0.1546
12	rs11109464	98782922	1.15	0.46334549806667	3.13	0.435575753324506	0.0804317238633176	0.717695401645562	0.143	0.0652	0.0051	0.0024	0.0176	0.0018	0.0021	0.018	0.1753	0.0128	0.0158	0.006	0.0819	0.0166	0.0054	0.0021	0.0018	0.1006	0.086	0.0113	0.0131	0.0063	0.0328	0.0064	0.0135	0.1546
12	rs11109468	98784914	1.15	0.46334549806667	3.13	0.435575753324506	0.0741140309436154	0.585804508730541	0.1427	0.0642	0.0051	0.0027	0.0175	0.0019	0.0023	0.0185	0.1744	0.013	0.0161	0.0063	0.0807	0.0168	0.0056	0.0022	0.002	0.1024	0.0864	0.011	0.0133	0.0064	0.0319	0.0063	0.0133	0.1545
12	rs734307	98791382	1.15	0.46334549806667	3.13	0.435575753324506	0.0732024018370377	0.518803754650554	0.1437	0.0634	0.0051	0.0029	0.0175	0.002	0.0024	0.019	0.1732	0.0133	0.0162	0.0063	0.0791	0.0168	0.0056	0.0022	0.0021	0.1031	0.0868	0.0107	0.0132	0.0066	0.0316	0.0065	0.0131	0.155
12	rs7961413	98793961	1.15	0.46334549806667	3.13	0.435575753324506	0.0700998791307152	0.51024535058968	0.1437	0.0633	0.0051	0.0029	0.0175	0.002	0.0024	0.019	0.1731	0.0132	0.0162	0.0063	0.0791	0.0168	0.0057	0.0022	0.0022	0.1033	0.087	0.0107	0.0131	0.0066	0.0316	0.0065	0.013	0.1549
12	rs12372285	98794068	1.15	0.46334549806667	3.13	0.435575753324506	0.0700383076459116	0.510107606827484	0.1437	0.0633	0.0051	0.0029	0.0175	0.002	0.0024	0.019	0.1731	0.0132	0.0162	0.0063	0.0791	0.0168	0.0057	0.0022	0.0022	0.1033	0.087	0.0107	0.0131	0.0066	0.0316	0.0065	0.013	0.1549
12	rs7299081	98807713	1.15	0.46334549806667	3.13	0.435575753324506	0.0817852477790955	0.509694432018193	0.1441	0.0627	0.0049	0.003	0.0176	0.002	0.0024	0.0194	0.1726	0.0133	0.0163	0.0062	0.0788	0.0168	0.0056	0.0022	0.0022	0.1057	0.0877	0.0106	0.0128	0.0065	0.0311	0.0063	0.0128	0.154
12	rs11109478	98818674	1.15	0.46334549806667	3.13	0.435575753324506	0.103111895208989	0.570036199649745	0.144	0.0623	0.0049	0.0031	0.0175	0.002	0.0024	0.02	0.1725	0.0134	0.0164	0.0062	0.0785	0.0167	0.0056	0.0022	0.0023	0.1057	0.0887	0.0104	0.0126	0.0065	0.0313	0.0061	0.0125	0.1536
12	rs12814475	98824299	1.15	0.46334549806667	3.12	0.452863978564029	0.105864946128445	0.575706472233127	0.144	0.0622	0.0049	0.0031	0.0175	0.002	0.0024	0.02	0.1725	0.0134	0.0164	0.0062	0.0785	0.0167	0.0056	0.0022	0.0023	0.1058	0.0887	0.0104	0.0126	0.0065	0.0314	0.0061	0.0125	0.1536
12	rs116923747	98829676	1.15	0.46334549806667	3.13	0.435575753324506	0.107851355232441	0.584237255537325	0.144	0.0622	0.0049	0.0031	0.0175	0.002	0.0023	0.02	0.1725	0.0134	0.0164	0.0062	0.0785	0.0167	0.0056	0.0022	0.0023	0.1058	0.0888	0.0104	0.0126	0.0065	0.0314	0.0061	0.0125	0.1535
12	rs56300117	98836369	1.15	0.46334549806667	3.13	0.435575753324506	0.110216054303127	0.589941188931606	0.144	0.0622	0.0049	0.0031	0.0175	0.002	0.0023	0.0201	0.1726	0.0134	0.0164	0.0062	0.0785	0.0167	0.0056	0.0022	0.0023	0.1058	0.0889	0.0103	0.0126	0.0065	0.0314	0.006	0.0125	0.1535
12	rs11615472	98843523	1.15	0.46334549806667	3.13	0.435575753324506	0.109424295355276	0.598378661492586	0.144	0.0622	0.0049	0.0031	0.0175	0.002	0.0023	0.0201	0.1726	0.0133	0.0164	0.0062	0.0785	0.0167	0.0056	0.0022	0.0023	0.1058	0.0889	0.0103	0.0126	0.0065	0.0314	0.006	0.0125	0.1535
12	rs77049707	98847284	1.15	0.46334549806667	3.17	0.370859203571921	0.109560553820885	0.606126067705173	0.1438	0.0622	0.0049	0.0031	0.0175	0.0021	0.0024	0.0201	0.1727	0.0132	0.0164	0.0062	0.0784	0.0167	0.0056	0.0022	0.0024	0.1058	0.0889	0.0103	0.0126	0.0065	0.0314	0.006	0.0125	0.1534
12	rs829864	98850195	1.15	0.46334549806667	3.17	0.370859203571921	0.116083219942595	0.624294597119627	0.1438	0.0622	0.0048	0.0032	0.0175	0.0021	0.0024	0.0201	0.1727	0.0132	0.0165	0.0062	0.0784	0.0167	0.0056	0.0022	0.0024	0.1058	0.0889	0.0103	0.0126	0.0064	0.0314	0.006	0.0125	0.1535
12	rs7964231	98855981	1.15	0.46334549806667	3.17	0.370859203571921	0.108310929251895	0.607132093668212	0.1439	0.0622	0.0048	0.0031	0.0175	0.0021	0.0024	0.0202	0.1725	0.0131	0.0165	0.0063	0.0785	0.0167	0.0056	0.0022	0.0024	0.1058	0.0889	0.0103	0.0126	0.0064	0.0313	0.006	0.0125	0.1536
12	rs829895	98860013	1.15	0.46334549806667	3.17	0.370859203571921	0.103374651904817	0.622703427192796	0.1437	0.0622	0.0048	0.0031	0.0175	0.0021	0.0024	0.0202	0.1726	0.0131	0.0165	0.0063	0.0785	0.0167	0.0057	0.0022	0.0024	0.1058	0.0891	0.0103	0.0125	0.0064	0.0312	0.006	0.0124	0.1536
12	rs117628933	98869943	1.15	0.46334549806667	3.17	0.370859203571921	0.0754198315358108	0.600671714308084	0.1433	0.062	0.0048	0.003	0.0174	0.0021	0.0024	0.0203	0.1731	0.0132	0.0165	0.0063	0.079	0.0166	0.0057	0.0023	0.0025	0.1053	0.0893	0.0102	0.0122	0.0064	0.0313	0.0059	0.0124	0.1537
12	rs249842	98871357	1.15	0.46334549806667	3.17	0.370859203571921	0.073434913573165	0.641859856661551	0.1431	0.062	0.0049	0.003	0.0174	0.0021	0.0024	0.0203	0.1733	0.0133	0.0165	0.0063	0.0792	0.0165	0.0057	0.0023	0.0025	0.1052	0.0894	0.0102	0.0121	0.0064	0.0313	0.0059	0.0123	0.1538
12	rs56186643	98872605	1.15	0.46334549806667	3.18	0.355766254763284	0.0768928964123122	0.67157983398684	0.1433	0.0619	0.0048	0.003	0.0174	0.0021	0.0024	0.0204	0.1731	0.0132	0.0165	0.0063	0.0791	0.0165	0.0057	0.0023	0.0025	0.1053	0.0896	0.0101	0.0121	0.0063	0.0313	0.0059	0.0123	0.1538
12	rs249838	98874749	1.15	0.46334549806667	3.19	0.341098255896361	0.0800061239818817	0.685888859999502	0.1433	0.0619	0.0048	0.003	0.0174	0.0021	0.0024	0.0204	0.1732	0.0132	0.0165	0.0063	0.0791	0.0165	0.0057	0.0023	0.0025	0.1053	0.0896	0.0101	0.0121	0.0063	0.0313	0.0059	0.0123	0.1538
12	rs10860336	98876855	1.15	0.46334549806667	3.19	0.341098255896361	0.081355065120579	0.692846593362701	0.1431	0.0619	0.0049	0.003	0.0174	0.0021	0.0024	0.0204	0.1732	0.0132	0.0165	0.0063	0.0791	0.0165	0.0057	0.0023	0.0025	0.1054	0.0896	0.0101	0.0122	0.0063	0.0313	0.0059	0.0123	0.1538
12	rs829883	98879606	1.15	0.46334549806667	3.19	0.341098255896361	0.0802299432751072	0.69062431818785	0.1432	0.0619	0.0048	0.003	0.0174	0.0022	0.0024	0.0204	0.1732	0.0132	0.0165	0.0063	0.0791	0.0165	0.0057	0.0023	0.0025	0.1055	0.0897	0.0101	0.0121	0.0063	0.0313	0.0059	0.0123	0.1538
12	rs249821	98897811	1.15	0.46334549806667	3.19	0.341098255896361	0.0763491900200454	0.701751721258801	0.1431	0.062	0.0048	0.0029	0.0173	0.0024	0.0024	0.0203	0.1731	0.0132	0.0164	0.0063	0.079	0.0165	0.0057	0.0022	0.0024	0.1056	0.0901	0.01	0.0121	0.0063	0.0313	0.0058	0.0122	0.154
12	rs6538875	98901629	1.15	0.46334549806667	3.19	0.341098255896361	0.0702436830162882	0.682046736944518	0.1426	0.0621	0.0048	0.0029	0.0173	0.0024	0.0024	0.0204	0.1731	0.0131	0.0165	0.0063	0.0792	0.0165	0.0056	0.0022	0.0024	0.1059	0.09	0.01	0.0121	0.0064	0.0313	0.0058	0.0122	0.1542
12	rs56232344	98903591	1.15	0.46334549806667	3.2	0.326850259155197	0.0679255748179331	0.687219963099833	0.1425	0.0619	0.0047	0.0029	0.0173	0.0024	0.0024	0.0204	0.1731	0.0131	0.0166	0.0063	0.0794	0.0166	0.0056	0.0025	0.0024	0.1058	0.0898	0.01	0.0121	0.0064	0.0313	0.0057	0.0122	0.1541
12	rs79272673	98906182	1.15	0.46334549806667	3.2	0.326850259155197	0.075183268671831	0.690031983603367	0.1424	0.0619	0.0047	0.0029	0.0173	0.0024	0.0024	0.0205	0.173	0.0131	0.0165	0.0063	0.0793	0.0166	0.0056	0.003	0.0025	0.1057	0.0897	0.0099	0.0121	0.0064	0.0313	0.0057	0.0122	0.154
12	rs11109510	98911382	1.15	0.46334549806667	3.2	0.326850259155197	0.4023549864736	0.816497900323068	0.1419	0.0617	0.0048	0.0028	0.0174	0.0025	0.0024	0.0208	0.1727	0.0131	0.0164	0.0063	0.0792	0.0165	0.0056	0.0045	0.0025	0.1055	0.0894	0.0098	0.0121	0.0063	0.0313	0.0057	0.0122	0.1539
12	rs11109512	98916788	1.15	0.46334549806667	3.21	0.313017210102667	0.678295203440074	0.864714092422642	0.1417	0.0615	0.0047	0.0028	0.0174	0.0025	0.0024	0.0208	0.1726	0.0131	0.0164	0.0063	0.0793	0.0165	0.0056	0.0049	0.0026	0.1054	0.0894	0.0098	0.0121	0.0063	0.0314	0.0057	0.0123	0.1539
12	rs35124796	98921562	1.15	0.46334549806667	3.22	0.299593947381755	1.83682510482644	1.02834274433786	0.1413	0.0614	0.0047	0.0029	0.0174	0.0026	0.0024	0.0208	0.1721	0.0131	0.0164	0.0063	0.079	0.0165	0.0057	0.006	0.0027	0.1054	0.0893	0.0097	0.0121	0.0063	0.0315	0.0057	0.0123	0.1537
12	rs17459334	98927830	1.15	0.46334549806667	3.23	0.286575202599778	1.81894870811104	1.00458549670744	0.1412	0.0614	0.0047	0.0029	0.0174	0.0026	0.0024	0.0209	0.1721	0.0131	0.0164	0.0063	0.079	0.0165	0.0057	0.006	0.0027	0.1054	0.0894	0.0097	0.0121	0.0063	0.0315	0.0057	0.0123	0.1537
12	rs34646198	98931111	1.15	0.46334549806667	3.24	0.273955600409011	1.81894870811104	0.999462856111653	0.1412	0.0614	0.0047	0.0029	0.0174	0.0026	0.0024	0.0209	0.1721	0.0131	0.0164	0.0063	0.079	0.0165	0.0057	0.006	0.0027	0.1054	0.0894	0.0097	0.0121	0.0063	0.0315	0.0057	0.0123	0.1537
12	rs74526888	98936774	1.15	0.46334549806667	3.25	0.261729658797372	1.81432789904919	0.991788391265654	0.1412	0.0614	0.0047	0.0029	0.0174	0.0026	0.0024	0.0209	0.1721	0.0131	0.0164	0.0063	0.079	0.0165	0.0057	0.006	0.0027	0.1054	0.0894	0.0097	0.0121	0.0063	0.0316	0.0057	0.0123	0.1537
12	rs6538876	98953703	1.15	0.46334549806667	3.34	0.168454672892635	1.83855130543613	0.925294730796387	0.1408	0.0614	0.0047	0.003	0.0174	0.0024	0.0025	0.0209	0.1723	0.0131	0.0164	0.0064	0.079	0.0166	0.0057	0.0059	0.0027	0.1053	0.0896	0.0096	0.012	0.0063	0.0316	0.0058	0.0123	0.1538
12	rs34456095	98960569	1.15	0.46334549806667	3.34	0.168454672892635	1.8152947098213	0.898894247737041	0.1408	0.0614	0.0047	0.003	0.0174	0.0024	0.0025	0.0209	0.1723	0.0131	0.0164	0.0064	0.079	0.0166	0.0057	0.0059	0.0027	0.1053	0.0896	0.0096	0.012	0.0063	0.0316	0.0058	0.0123	0.1538
12	rs12825336	98970096	1.15	0.46334549806667	3.34	0.168454672892635	1.84103369420437	0.929551892086316	0.1409	0.0613	0.0046	0.003	0.0173	0.0024	0.0025	0.021	0.1725	0.0131	0.0164	0.0064	0.0787	0.0167	0.0057	0.0059	0.0027	0.1053	0.0896	0.0096	0.012	0.0063	0.0315	0.0057	0.0124	0.1538
12	rs12302323	98971500	1.15	0.46334549806667	3.36	0.151554094423325	1.72034596806097	0.870936793110042	0.1407	0.0613	0.0047	0.003	0.0174	0.0024	0.0025	0.021	0.1725	0.013	0.0164	0.0064	0.079	0.0168	0.0058	0.0059	0.0027	0.105	0.0896	0.0097	0.012	0.0063	0.0316	0.0057	0.0124	0.1537
12	rs10860345	98972466	1.15	0.46334549806667	3.37	0.143587140072381	1.71591926081304	0.786814039963275	0.1408	0.0613	0.0047	0.003	0.0174	0.0024	0.0025	0.021	0.1726	0.013	0.0164	0.0064	0.0792	0.0168	0.0058	0.0058	0.0024	0.1049	0.0897	0.0097	0.0119	0.0063	0.0316	0.0057	0.0124	0.1537
12	rs10860347	98977196	1.15	0.46334549806667	3.36	0.151554094423325	0.630049897657603	0.685593138620418	0.1425	0.062	0.0048	0.0028	0.0179	0.0024	0.0024	0.0225	0.1716	0.0127	0.0159	0.0065	0.0789	0.0175	0.0059	0.0048	0.0026	0.1037	0.0911	0.0093	0.0114	0.006	0.0318	0.0057	0.0124	0.1524
12	rs12580005	98982066	1.15	0.46334549806667	3.36	0.151554094423325	0.611761029213044	0.678209516103464	0.1423	0.0621	0.0048	0.0028	0.0179	0.0024	0.0024	0.0226	0.1714	0.0126	0.0159	0.0065	0.0789	0.0174	0.0059	0.0048	0.0027	0.1036	0.0913	0.0092	0.0114	0.0059	0.0318	0.0057	0.0125	0.1523
12	rs17362112	98986092	1.15	0.46334549806667	3.36	0.151554094423325	0.544124491025291	0.67629275217107	0.1421	0.0623	0.0048	0.0028	0.018	0.0024	0.0024	0.0226	0.1711	0.0126	0.0159	0.0066	0.0789	0.0175	0.0059	0.0047	0.0027	0.1035	0.0915	0.0092	0.0114	0.0059	0.0319	0.0057	0.0125	0.1523
12	rs875899	98988807	1.15	0.46334549806667	3.36	0.151554094423325	0.508649637171441	0.663643895885143	0.1421	0.0623	0.0048	0.0027	0.018	0.0024	0.0024	0.0227	0.171	0.0126	0.0159	0.0066	0.0789	0.0175	0.0059	0.0046	0.0027	0.1035	0.0916	0.0092	0.0114	0.0059	0.0319	0.0057	0.0125	0.1523
12	rs74440450	98992064	1.15	0.46334549806667	3.36	0.151554094423325	0.473645620581469	0.652365422053963	0.142	0.0624	0.0049	0.0027	0.018	0.0024	0.0024	0.0227	0.1709	0.0126	0.0159	0.0066	0.0789	0.0175	0.0059	0.0046	0.0027	0.1035	0.0916	0.0091	0.0114	0.0059	0.0319	0.0058	0.0125	0.1523
12	rs17028549	98997597	1.15	0.46334549806667	3.36	0.151554094423325	0.439145174343672	0.642151143451059	0.1419	0.0624	0.0049	0.0027	0.018	0.0024	0.0024	0.0227	0.1708	0.0126	0.0159	0.0066	0.0789	0.0175	0.0059	0.0045	0.0027	0.1035	0.0917	0.0091	0.0114	0.0059	0.032	0.0058	0.0126	0.1523
12	rs4762210	99000309	1.15	0.46334549806667	3.38	0.135933471893229	0.427501843448704	0.641859856661551	0.1419	0.0624	0.0049	0.0027	0.018	0.0024	0.0024	0.0227	0.1708	0.0126	0.0159	0.0066	0.0789	0.0175	0.0059	0.0045	0.0027	0.1035	0.0917	0.0091	0.0114	0.0059	0.032	0.0058	0.0126	0.1523
12	rs1048906	99007623	1.15	0.46334549806667	3.38	0.135933471893229	0.39417978379421	0.636621956504366	0.1419	0.0624	0.0049	0.0027	0.018	0.0023	0.0024	0.0228	0.1707	0.0126	0.0159	0.0066	0.0788	0.0176	0.0059	0.0045	0.0027	0.1035	0.0919	0.0092	0.0114	0.006	0.0319	0.0058	0.0126	0.1522
12	rs61756485	99020125	1.15	0.46334549806667	3.38	0.135933471893229	0.362220950686226	0.663350387427921	0.1418	0.0625	0.0049	0.0027	0.018	0.0022	0.0024	0.0229	0.1708	0.0127	0.0159	0.0065	0.0788	0.0176	0.0059	0.0043	0.0026	0.1036	0.092	0.0093	0.0113	0.006	0.032	0.0058	0.0126	0.152
12	rs77914039	99033050	1.15	0.46334549806667	3.38	0.135933471893229	0.349707644983065	0.678652021331448	0.1418	0.0625	0.0049	0.0027	0.018	0.0021	0.0024	0.023	0.1708	0.0127	0.0159	0.0064	0.0787	0.0176	0.0059	0.0043	0.0026	0.1037	0.0922	0.0093	0.0113	0.006	0.0321	0.0058	0.0125	0.1517
12	rs77331997	99035199	1.15	0.46334549806667	3.38	0.135933471893229	0.347810721987522	0.682932946566079	0.1418	0.0626	0.0049	0.0027	0.018	0.0021	0.0024	0.023	0.1708	0.0127	0.0159	0.0064	0.0787	0.0176	0.0059	0.0042	0.0026	0.1037	0.0922	0.0093	0.0113	0.006	0.0321	0.0058	0.0125	0.1517
12	rs113987233	99039784	1.15	0.46334549806667	3.39	0.128586294370088	0.344346873448301	0.687811751746721	0.1417	0.0626	0.0048	0.0027	0.018	0.0021	0.0024	0.023	0.1708	0.0128	0.0159	0.0064	0.0787	0.0177	0.0059	0.0042	0.0026	0.1038	0.0922	0.0093	0.0113	0.006	0.0321	0.0058	0.0125	0.1516
12	rs2278361	99043207	1.15	0.46334549806667	3.39	0.128586294370088	0.341995441916016	0.682489809142312	0.1417	0.0626	0.0048	0.0027	0.018	0.002	0.0024	0.023	0.1708	0.0128	0.0159	0.0064	0.0787	0.0177	0.0059	0.0042	0.0026	0.1038	0.0923	0.0093	0.0113	0.006	0.0322	0.0059	0.0125	0.1516
12	rs10745834	99060350	1.15	0.46334549806667	3.4	0.121538743628758	0.337058733139327	0.695663782410449	0.1416	0.0627	0.0049	0.0026	0.018	0.0019	0.0024	0.023	0.1708	0.0128	0.0159	0.0064	0.0786	0.0176	0.0059	0.0041	0.0026	0.1039	0.0924	0.0094	0.0112	0.0061	0.0322	0.0059	0.0125	0.1515
12	rs1439123	99076316	1.15	0.46334549806667	3.4	0.121538743628758	0.304040323589676	0.71127852609258	0.1415	0.0626	0.0049	0.0026	0.018	0.0019	0.0024	0.0231	0.1708	0.0128	0.0159	0.0064	0.0786	0.0176	0.0059	0.004	0.0026	0.1041	0.0926	0.0094	0.0112	0.0061	0.032	0.0059	0.0125	0.1516
12	rs79320628	99085026	1.15	0.46334549806667	3.4	0.121538743628758	0.298039615727122	0.726820299637313	0.1415	0.0626	0.0049	0.0025	0.018	0.0019	0.0024	0.0231	0.1707	0.0128	0.0159	0.0064	0.0786	0.0176	0.0059	0.004	0.0026	0.1041	0.0927	0.0094	0.0112	0.0061	0.032	0.0059	0.0126	0.1516
12	rs12368223	99090130	1.15	0.46334549806667	3.4	0.121538743628758	0.292823069092734	0.730267444865262	0.1414	0.0626	0.0049	0.0025	0.018	0.0019	0.0024	0.0231	0.1707	0.0128	0.0159	0.0064	0.0786	0.0176	0.006	0.004	0.0026	0.1041	0.0927	0.0094	0.0112	0.0061	0.032	0.0059	0.0126	0.1516
12	rs1007573	99092621	1.15	0.46334549806667	3.4	0.121538743628758	0.289802738207804	0.725622138101213	0.1413	0.0626	0.0049	0.0025	0.0181	0.0019	0.0024	0.0231	0.1707	0.0128	0.0159	0.0064	0.0786	0.0176	0.006	0.004	0.0026	0.1042	0.0927	0.0094	0.0112	0.0061	0.032	0.0059	0.0126	0.1516
12	rs17815365	99093013	1.15	0.46334549806667	3.4	0.121538743628758	0.291670496939731	0.749969234599535	0.1413	0.0626	0.0048	0.0025	0.018	0.0019	0.0024	0.0231	0.1707	0.0128	0.0159	0.0064	0.0786	0.0176	0.006	0.004	0.0026	0.1042	0.0927	0.0094	0.0112	0.0061	0.032	0.0059	0.0126	0.1516
12	rs117235991	99093226	1.15	0.46334549806667	3.39	0.128586294370088	0.293255908445194	0.767510049386105	0.1413	0.0626	0.0048	0.0025	0.018	0.0019	0.0024	0.0231	0.1707	0.0128	0.0159	0.0064	0.0786	0.0176	0.006	0.004	0.0026	0.1042	0.0927	0.0094	0.0112	0.0061	0.032	0.0059	0.0126	0.1515
12	rs12426636	99094106	1.15	0.46334549806667	3.39	0.128586294370088	0.303207180066575	0.817573301665339	0.1413	0.0626	0.0048	0.0025	0.018	0.0019	0.0024	0.023	0.1707	0.0128	0.0159	0.0064	0.0785	0.0176	0.006	0.004	0.0027	0.1042	0.0928	0.0094	0.0112	0.0061	0.032	0.0059	0.0126	0.1515
12	rs2288720	99097470	1.15	0.46334549806667	3.39	0.128586294370088	0.30630078017971	0.829422295009096	0.1413	0.0626	0.0048	0.0025	0.018	0.0019	0.0024	0.023	0.1707	0.0128	0.0159	0.0064	0.0785	0.0176	0.006	0.004	0.0027	0.1042	0.0928	0.0094	0.0112	0.0061	0.032	0.0059	0.0126	0.1515
12	rs2288718	99098924	1.15	0.46334549806667	3.4	0.121538743628758	0.305464362046502	0.829422295009096	0.1413	0.0627	0.0048	0.0025	0.018	0.0019	0.0024	0.023	0.1706	0.0128	0.0159	0.0064	0.0785	0.0176	0.006	0.004	0.0027	0.1041	0.0928	0.0094	0.0112	0.0061	0.032	0.0059	0.0126	0.1515
12	rs73149021	99145547	1.17	0.382518045708746	3.39	0.128586294370088	0.152646440771445	0.803922663939529	0.1392	0.0608	0.0049	0.0024	0.0193	0.0022	0.0024	0.0234	0.1716	0.0131	0.0158	0.0067	0.0766	0.0187	0.0062	0.003	0.0033	0.1015	0.0951	0.0098	0.0113	0.0064	0.0314	0.0061	0.013	0.1525
12	rs11610211	99145795	1.17	0.382518045708746	3.39	0.128586294370088	0.152879782097282	0.78620447318396	0.1392	0.0607	0.0049	0.0024	0.0193	0.0022	0.0024	0.0234	0.1716	0.0131	0.0158	0.0067	0.0766	0.0187	0.0062	0.003	0.0033	0.1014	0.0951	0.0098	0.0113	0.0064	0.0314	0.0061	0.013	0.1525
12	rs10860363	99148667	1.17	0.382518045708746	3.39	0.128586294370088	0.149599250159463	0.68914369692904	0.139	0.0605	0.0049	0.0024	0.0194	0.0023	0.0024	0.0234	0.1718	0.0132	0.0157	0.0067	0.0763	0.0188	0.0062	0.0029	0.0033	0.1011	0.0955	0.0099	0.0113	0.0065	0.0314	0.0061	0.013	0.1526
12	rs75906529	99149046	1.16	0.421630287221885	3.39	0.128586294370088	0.152946489757127	0.711874902915033	0.1389	0.0605	0.0049	0.0024	0.0194	0.0023	0.0024	0.0234	0.1717	0.0132	0.0157	0.0067	0.0764	0.0188	0.0062	0.0029	0.0033	0.1011	0.0956	0.0099	0.0113	0.0065	0.0314	0.0061	0.0131	0.1525
12	rs78407436	99151215	1.17	0.382518045708746	3.39	0.128586294370088	0.150655015629717	0.800096991335639	0.1389	0.0604	0.0049	0.0024	0.0195	0.0023	0.0024	0.0233	0.1716	0.0132	0.0158	0.0067	0.0763	0.0188	0.0062	0.0029	0.0034	0.1009	0.0956	0.0099	0.0113	0.0064	0.0316	0.0061	0.0131	0.1526
12	rs34105601	99151826	1.17	0.382518045708746	3.39	0.128586294370088	0.148482320734178	0.790321007977761	0.1389	0.0604	0.0049	0.0024	0.0195	0.0023	0.0024	0.0233	0.1715	0.0132	0.0158	0.0067	0.0763	0.0188	0.0062	0.0029	0.0034	0.1008	0.0956	0.0099	0.0113	0.0064	0.0316	0.0061	0.0132	0.1527
12	rs77167866	99158432	1.17	0.382518045708746	3.39	0.128586294370088	0.137397989776792	0.805760360672377	0.139	0.0603	0.0049	0.0024	0.0197	0.0024	0.0024	0.0231	0.171	0.0133	0.0158	0.0068	0.0763	0.0189	0.0063	0.0028	0.0034	0.1001	0.0955	0.0101	0.0115	0.0064	0.0319	0.006	0.0133	0.1532
12	rs12229507	99163194	1.17	0.382518045708746	3.39	0.128586294370088	0.132292577032017	0.797803450489987	0.139	0.0603	0.0049	0.0024	0.0197	0.0024	0.0024	0.023	0.1707	0.0134	0.0158	0.0069	0.0764	0.0189	0.0065	0.0027	0.0034	0.0996	0.0955	0.0102	0.0116	0.0062	0.0321	0.006	0.0134	0.1535
12	rs75363015	99169076	1.18	0.345943801679723	3.39	0.128586294370088	0.153180102056519	0.691068644380768	0.1387	0.0595	0.0049	0.0024	0.0198	0.0024	0.0025	0.022	0.1696	0.0133	0.0158	0.0073	0.0765	0.0193	0.0068	0.0025	0.0034	0.099	0.0964	0.0104	0.0114	0.0061	0.0331	0.006	0.0137	0.1538
12	rs918306	99170272	1.18	0.345943801679723	3.39	0.128586294370088	0.150390661658872	0.675261159996358	0.1387	0.0594	0.0049	0.0024	0.0198	0.0024	0.0025	0.022	0.1696	0.0133	0.0158	0.0073	0.0765	0.0193	0.0068	0.0025	0.0034	0.0989	0.0964	0.0105	0.0114	0.0061	0.0332	0.006	0.0138	0.1538
12	rs11109601	99174032	1.18	0.345943801679723	3.39	0.128586294370088	0.158543228653173	0.699226008332341	0.1387	0.0594	0.0049	0.0024	0.0199	0.0024	0.0025	0.0219	0.1695	0.0133	0.0157	0.0073	0.0764	0.0194	0.0068	0.0024	0.0034	0.0988	0.0965	0.0105	0.0113	0.0061	0.0332	0.0061	0.0138	0.1539
12	rs11109603	99176840	1.18	0.345943801679723	3.39	0.128586294370088	0.153982658735074	0.688847658804905	0.1388	0.0594	0.0049	0.0024	0.0199	0.0024	0.0025	0.0219	0.1695	0.0133	0.0158	0.0073	0.0763	0.0195	0.0069	0.0024	0.0034	0.0987	0.0966	0.0105	0.0113	0.0061	0.0332	0.0061	0.0138	0.154
12	rs2036225	99190372	1.18	0.345943801679723	3.39	0.128586294370088	0.162766747476195	0.638512268324058	0.1389	0.0592	0.0049	0.0023	0.02	0.0024	0.0025	0.0217	0.1694	0.0132	0.0157	0.0073	0.0761	0.0195	0.0069	0.0024	0.0035	0.0985	0.0967	0.0106	0.0113	0.0061	0.0333	0.006	0.0138	0.1542
12	rs75432971	99209152	1.18	0.345943801679723	3.38	0.135933471893229	0.196234166492383	0.694329003552401	0.1391	0.0585	0.0048	0.0023	0.02	0.0024	0.0025	0.0216	0.1696	0.0132	0.0158	0.0073	0.0761	0.0196	0.0068	0.0024	0.0035	0.0982	0.0966	0.0106	0.0113	0.0062	0.0338	0.006	0.0137	0.1546
12	rs36121812	99212934	1.18	0.345943801679723	3.38	0.135933471893229	0.193699203351318	0.665699287722865	0.1391	0.0583	0.0048	0.0023	0.02	0.0024	0.0025	0.0216	0.1696	0.0132	0.0158	0.0073	0.0761	0.0197	0.0068	0.0024	0.0035	0.0981	0.0966	0.0106	0.0113	0.0063	0.0341	0.006	0.0137	0.1547
12	rs114772	99213990	1.18	0.345943801679723	3.38	0.135933471893229	0.188195982667898	0.640695016623353	0.139	0.0584	0.0048	0.0023	0.02	0.0024	0.0025	0.0216	0.1696	0.0132	0.0157	0.0074	0.0761	0.0197	0.0068	0.0024	0.0035	0.0981	0.0965	0.0106	0.0113	0.0063	0.0341	0.006	0.0137	0.1547
12	rs116427218	99226577	1.19	0.311838986457593	3.38	0.135933471893229	0.216374344837998	0.628204230388219	0.1386	0.0565	0.0049	0.0023	0.0199	0.0025	0.0025	0.0213	0.1689	0.0129	0.0155	0.0073	0.0773	0.02	0.0067	0.0025	0.0037	0.0987	0.097	0.0108	0.011	0.0063	0.0345	0.0059	0.0136	0.1557
12	rs7314395	99229220	1.19	0.311838986457593	3.38	0.135933471893229	0.273096439644256	0.663497137935561	0.1383	0.055	0.0047	0.0023	0.0198	0.0024	0.0026	0.0211	0.1684	0.0127	0.0155	0.0074	0.0781	0.0203	0.0067	0.0026	0.0038	0.0989	0.0972	0.011	0.0109	0.0064	0.0348	0.0059	0.0136	0.1562
12	rs17028726	99229979	1.19	0.311838986457593	3.38	0.135933471893229	0.327960374961823	0.598378661492586	0.1383	0.0537	0.0047	0.0023	0.0197	0.0024	0.0026	0.021	0.1685	0.0127	0.0155	0.0074	0.0785	0.0203	0.0067	0.0026	0.0038	0.0992	0.0969	0.011	0.0109	0.0063	0.0351	0.0064	0.0135	0.1568
12	rs2198796	99230685	1.2	0.280131383133392	3.38	0.135933471893229	0.322725625257854	0.661150023893597	0.1385	0.0536	0.0047	0.0023	0.0197	0.0024	0.0026	0.0211	0.1681	0.0126	0.0156	0.0074	0.0786	0.0203	0.0066	0.0028	0.0038	0.0992	0.0967	0.011	0.0109	0.0063	0.0352	0.0063	0.0134	0.1571
12	rs7962634	99232420	1.2	0.280131383133392	3.38	0.135933471893229	0.301837583595973	0.618657490443951	0.1386	0.0535	0.0046	0.0023	0.0196	0.0024	0.0026	0.0211	0.1679	0.0126	0.0157	0.0074	0.0788	0.0203	0.0065	0.0028	0.0038	0.0992	0.0966	0.011	0.0109	0.0064	0.0352	0.0063	0.0135	0.1573
12	rs201401	99233282	1.2	0.280131383133392	3.37	0.143587140072381	0.314182249674149	0.641568600571146	0.1386	0.0535	0.0046	0.0023	0.0196	0.0024	0.0026	0.0211	0.1678	0.0126	0.0157	0.0074	0.0788	0.0204	0.0065	0.0029	0.0038	0.0993	0.0967	0.011	0.0109	0.0064	0.0352	0.0062	0.0134	0.1573
12	rs117095544	99233430	1.2	0.280131383133392	3.36	0.151554094423325	0.314032565491647	0.646670004759002	0.1386	0.0535	0.0046	0.0023	0.0196	0.0024	0.0026	0.0211	0.1678	0.0126	0.0157	0.0074	0.0788	0.0204	0.0065	0.0029	0.0038	0.0993	0.0967	0.011	0.0109	0.0064	0.0352	0.0062	0.0134	0.1573
12	rs11109627	99243042	1.21	0.250745108472337	3.35	0.159841057206343	0.292150440779389	0.716799254285694	0.1382	0.0532	0.0047	0.0025	0.0192	0.0023	0.0026	0.0214	0.166	0.0125	0.0156	0.0073	0.0793	0.02	0.0066	0.0029	0.0037	0.0999	0.0966	0.0111	0.0108	0.0062	0.0356	0.0061	0.0134	0.159
12	rs169296	99244049	1.21	0.250745108472337	3.34	0.168454672892635	0.286038965346732	0.702643636758336	0.1381	0.0531	0.0047	0.0026	0.0192	0.0023	0.0026	0.0214	0.1659	0.0125	0.0156	0.0073	0.0796	0.02	0.0066	0.0029	0.0037	0.1	0.0965	0.0111	0.0107	0.0062	0.0356	0.0061	0.0134	0.1594
12	rs201363	99244826	1.21	0.250745108472337	3.34	0.168454672892635	0.279199296178582	0.698483540835306	0.1381	0.053	0.0047	0.0026	0.0192	0.0023	0.0026	0.0213	0.1658	0.0125	0.0156	0.0073	0.0796	0.0199	0.0067	0.0029	0.0037	0.0999	0.0964	0.0111	0.0107	0.0062	0.0357	0.006	0.0134	0.1596
12	rs61933620	99246683	1.21	0.250745108472337	3.34	0.168454672892635	0.248049179871105	0.759787293105905	0.1373	0.0525	0.0046	0.0026	0.0198	0.0025	0.0027	0.0213	0.1647	0.0123	0.0155	0.0072	0.08	0.0197	0.0067	0.0031	0.0037	0.1001	0.0963	0.0113	0.0105	0.0061	0.0362	0.006	0.0134	0.1606
12	rs74664522	99247384	1.21	0.250745108472337	3.34	0.168454672892635	0.206363518380614	0.77616128270556	0.137	0.0522	0.0047	0.0026	0.0198	0.0026	0.0029	0.0214	0.1643	0.0125	0.0155	0.0072	0.0802	0.0199	0.0067	0.0032	0.0037	0.1001	0.0961	0.0114	0.0105	0.0061	0.0363	0.0059	0.0133	0.1609
12	rs76286896	99249616	1.21	0.250745108472337	3.34	0.168454672892635	0.165374063151374	0.751025226156199	0.1371	0.0518	0.0049	0.0026	0.0199	0.0026	0.003	0.0213	0.1637	0.0126	0.0155	0.007	0.0803	0.0199	0.0067	0.0033	0.0036	0.1001	0.0959	0.0114	0.0103	0.0062	0.0363	0.0059	0.0132	0.1612
12	rs572398	99251824	1.21	0.250745108472337	3.34	0.168454672892635	0.148843136765429	0.739727982529079	0.1372	0.0516	0.005	0.0026	0.0198	0.0027	0.0031	0.0213	0.1633	0.0127	0.0155	0.007	0.0804	0.02	0.0067	0.0035	0.0036	0.1	0.0958	0.0114	0.0101	0.0062	0.0365	0.0059	0.0133	0.1615
12	rs12227960	99254635	1.21	0.250745108472337	3.34	0.168454672892635	0.126497931769006	0.709639064993121	0.1375	0.0515	0.0051	0.0027	0.0198	0.0028	0.0032	0.0213	0.1629	0.0128	0.0154	0.007	0.0805	0.02	0.0067	0.0036	0.0036	0.0998	0.0956	0.0114	0.01	0.0063	0.0364	0.0059	0.0133	0.1616
12	rs11109632	99256586	1.21	0.250745108472337	3.34	0.168454672892635	0.12539928656843	0.706809259997357	0.1374	0.0514	0.0052	0.0028	0.0198	0.0027	0.0031	0.0213	0.1629	0.0128	0.0153	0.007	0.0804	0.02	0.0067	0.0036	0.0035	0.0998	0.0955	0.0114	0.01	0.0063	0.0364	0.006	0.0134	0.1617
12	rs4762517	99256895	1.21	0.250745108472337	3.34	0.168454672892635	0.122050825134845	0.694773865717142	0.1374	0.0514	0.0052	0.0028	0.0198	0.0027	0.0032	0.0213	0.163	0.0128	0.0153	0.007	0.0804	0.02	0.0067	0.0036	0.0035	0.0999	0.0955	0.0114	0.0101	0.0063	0.0363	0.006	0.0134	0.1617
12	rs169298	99262339	1.22	0.223600634562227	3.3	0.2063056077908	0.11967635723855	0.681308428336707	0.1373	0.051	0.0052	0.0029	0.0199	0.0028	0.0033	0.0214	0.163	0.013	0.0152	0.0069	0.0805	0.0201	0.0067	0.0037	0.0036	0.1	0.0953	0.0115	0.01	0.0065	0.0363	0.006	0.0133	0.1615
12	rs7965913	99262947	1.22	0.223600634562227	3.3	0.2063056077908	0.13293589935046	0.722030281366403	0.1371	0.0507	0.0051	0.0029	0.02	0.0028	0.0034	0.0214	0.1632	0.013	0.0153	0.0069	0.0805	0.02	0.0066	0.0037	0.0037	0.0998	0.0951	0.0114	0.01	0.0065	0.0362	0.006	0.0132	0.1622
12	rs169299	99263028	1.22	0.223600634562227	3.29	0.21664916022799	0.144160844720397	0.788643346417552	0.137	0.0507	0.0051	0.0029	0.02	0.0028	0.0034	0.0214	0.1632	0.013	0.0153	0.0069	0.0804	0.0201	0.0066	0.0037	0.0037	0.0998	0.095	0.0114	0.01	0.0065	0.0361	0.006	0.0132	0.1623
12	rs200786	99264114	1.22	0.223600634562227	3.29	0.21664916022799	0.165583696048911	0.803922663939529	0.1363	0.0504	0.005	0.0032	0.0201	0.0029	0.0035	0.0216	0.1626	0.0127	0.0153	0.0067	0.0804	0.0201	0.0068	0.0038	0.0039	0.0998	0.0945	0.0115	0.0101	0.0065	0.036	0.0061	0.0132	0.1636
12	rs73139165	99264730	1.22	0.223600634562227	3.29	0.21664916022799	0.157387248956051	0.890597644269689	0.1358	0.0502	0.005	0.0033	0.0204	0.003	0.0036	0.0215	0.1624	0.0126	0.0155	0.0067	0.0805	0.02	0.0068	0.0039	0.0039	0.0998	0.0946	0.0115	0.0101	0.0065	0.036	0.0061	0.0133	0.1636
12	rs61933627	99265034	1.22	0.223600634562227	3.29	0.21664916022799	0.158372919425168	0.865491428617763	0.1356	0.0502	0.005	0.0033	0.0204	0.003	0.0036	0.0215	0.1622	0.0125	0.0156	0.0066	0.0805	0.02	0.0069	0.0039	0.004	0.0998	0.0947	0.0114	0.01	0.0065	0.036	0.0061	0.0132	0.1637
12	rs10492271	99265590	1.22	0.223600634562227	3.29	0.21664916022799	0.169915384933975	0.851366505467869	0.1352	0.0498	0.005	0.0036	0.0206	0.0032	0.0039	0.0214	0.1618	0.0123	0.0159	0.0066	0.0807	0.0198	0.007	0.004	0.0041	0.0999	0.0949	0.0114	0.01	0.0066	0.0359	0.0061	0.0132	0.1635
12	rs200789	99265981	1.23	0.19861485684188	3.29	0.21664916022799	0.179689533766796	0.854001579840113	0.1349	0.0493	0.005	0.0037	0.0206	0.0033	0.0039	0.0214	0.1613	0.0123	0.0159	0.0066	0.081	0.0198	0.0071	0.004	0.0041	0.1	0.0954	0.0113	0.0101	0.0066	0.036	0.0061	0.0131	0.1635
12	rs200790	99267083	1.24	0.175701215111077	3.28	0.227357389834261	0.187782200220727	0.930025150355071	0.1345	0.0487	0.0052	0.0037	0.0208	0.0035	0.004	0.0216	0.1602	0.0125	0.016	0.0065	0.0811	0.0196	0.0072	0.004	0.0042	0.0993	0.096	0.0111	0.0102	0.0068	0.036	0.0059	0.0128	0.1646
12	rs759764	99267566	1.24	0.175701215111077	3.29	0.21664916022799	0.213492641597977	0.91301827664713	0.1346	0.0485	0.0052	0.0038	0.0209	0.0036	0.004	0.0216	0.16	0.0123	0.016	0.0064	0.0806	0.0194	0.0073	0.0041	0.0042	0.0996	0.0969	0.011	0.0102	0.0068	0.0356	0.0058	0.0126	0.1649
12	rs117140524	99269142	1.25	0.154769873779188	3.28	0.227357389834261	0.25916948701468	1.0463911344966	0.1347	0.0484	0.0052	0.0038	0.0211	0.0034	0.0039	0.0217	0.1595	0.0122	0.016	0.0064	0.0808	0.0191	0.0072	0.004	0.004	0.0999	0.0974	0.0108	0.0103	0.0067	0.0354	0.0059	0.0126	0.1655
12	rs7301196	99272578	1.25	0.154769873779188	3.28	0.227357389834261	0.266060744795066	1.11458940994904	0.1348	0.0484	0.0053	0.0038	0.0212	0.0033	0.0038	0.0217	0.1591	0.0121	0.0161	0.0063	0.0809	0.0189	0.0071	0.0039	0.004	0.1002	0.0979	0.0105	0.0103	0.0067	0.0353	0.0059	0.0125	0.1659
12	rs61932188	99280027	1.25	0.154769873779188	3.28	0.227357389834261	0.312338769370348	1.17877647957537	0.1348	0.0483	0.0053	0.0038	0.0212	0.0033	0.0038	0.0217	0.1588	0.012	0.0161	0.0063	0.0811	0.0188	0.0071	0.0039	0.0039	0.1001	0.0981	0.0104	0.0103	0.0068	0.0352	0.0059	0.0126	0.1661
12	rs11109655	99286617	1.25	0.154769873779188	3.28	0.227357389834261	0.26537631869202	1.08445104204464	0.1348	0.0483	0.0053	0.0038	0.0212	0.0032	0.0038	0.0217	0.1588	0.012	0.0161	0.0064	0.0813	0.0188	0.0071	0.0038	0.0039	0.1	0.0982	0.0103	0.0103	0.0068	0.0352	0.006	0.0126	0.1662
12	rs149850	99287409	1.25	0.154769873779188	3.29	0.21664916022799	0.239000481875012	1.04187346158015	0.1348	0.0482	0.0053	0.0038	0.0212	0.0032	0.0038	0.0217	0.1588	0.012	0.0161	0.0064	0.0813	0.0188	0.007	0.0038	0.0039	0.1	0.0983	0.0103	0.0103	0.0068	0.0352	0.006	0.0126	0.1662
12	rs74804283	99288284	1.25	0.154769873779188	3.29	0.21664916022799	0.242589074386798	1.01950163833973	0.1348	0.0482	0.0053	0.0038	0.0212	0.0032	0.0038	0.0217	0.1588	0.012	0.0161	0.0064	0.0813	0.0188	0.007	0.0038	0.0039	0.1	0.0983	0.0103	0.0102	0.0068	0.0352	0.006	0.0126	0.1662
12	rs73139178	99293433	1.26	0.135727966888585	3.29	0.21664916022799	0.312338769370348	1.33391525346101	0.1347	0.0482	0.0053	0.0038	0.0213	0.0032	0.0038	0.0217	0.1588	0.012	0.0161	0.0064	0.0814	0.0188	0.007	0.0038	0.0039	0.1	0.0983	0.0103	0.0102	0.0068	0.0352	0.006	0.0126	0.1662
12	rs116953725	99294596	1.26	0.135727966888585	3.29	0.21664916022799	0.331030031510094	1.366514075133	0.1347	0.0482	0.0053	0.0038	0.0213	0.0032	0.0038	0.0217	0.1588	0.0119	0.0161	0.0064	0.0814	0.0188	0.007	0.0038	0.0039	0.1	0.0983	0.0103	0.0102	0.0068	0.0352	0.006	0.0126	0.1662
12	rs201410	99300340	1.26	0.135727966888585	3.29	0.21664916022799	0.328368800237713	1.42613048250888	0.1342	0.0481	0.0052	0.0038	0.0213	0.0032	0.0037	0.0216	0.1587	0.012	0.0161	0.0064	0.0825	0.0184	0.007	0.0038	0.0039	0.1	0.0985	0.0101	0.01	0.0068	0.0353	0.006	0.0127	0.1665
12	rs11608709	99302859	1.27	0.118479912290321	3.29	0.21664916022799	0.283245214617429	1.29356464305789	0.1337	0.0481	0.0051	0.0038	0.0214	0.0033	0.0036	0.0216	0.1586	0.012	0.0161	0.0064	0.0836	0.0182	0.0069	0.0037	0.0038	0.1	0.0983	0.0099	0.0098	0.0068	0.0353	0.006	0.0128	0.167
12	rs7969467	99302891	1.27	0.118479912290321	3.33	0.177401503992083	0.274673406096065	1.25476241783012	0.1337	0.0481	0.0051	0.0038	0.0214	0.0033	0.0036	0.0216	0.1586	0.012	0.0161	0.0064	0.0836	0.0182	0.0069	0.0037	0.0038	0.1	0.0983	0.0099	0.0098	0.0068	0.0353	0.006	0.0128	0.167
12	rs117020494	99305696	1.27	0.118479912290321	3.32	0.186688027238402	0.233311598857846	1.07324965323987	0.1333	0.048	0.0052	0.0039	0.0214	0.0034	0.0037	0.0215	0.158	0.0122	0.0162	0.0064	0.0843	0.0178	0.0071	0.0037	0.0039	0.1001	0.0981	0.0097	0.0097	0.007	0.0354	0.006	0.013	0.1668
12	rs74239097	99307700	1.27	0.118479912290321	3.33	0.177401503992083	0.168923572763161	0.798873595334217	0.1326	0.0475	0.0053	0.004	0.0215	0.0036	0.0039	0.0216	0.1565	0.0127	0.0164	0.0064	0.086	0.017	0.0076	0.0037	0.0042	0.1002	0.0975	0.009	0.0096	0.0074	0.0355	0.006	0.0134	0.1665
12	rs11609031	99307725	1.27	0.118479912290321	3.33	0.177401503992083	0.173916459238441	0.826341197415228	0.1326	0.0475	0.0053	0.004	0.0215	0.0036	0.0039	0.0216	0.1565	0.0127	0.0164	0.0064	0.086	0.017	0.0076	0.0037	0.0042	0.1002	0.0975	0.009	0.0096	0.0074	0.0355	0.006	0.0134	0.1665
12	rs169303	99308770	1.25	0.154769873779188	3.34	0.168454672892635	0.169596219325132	0.549035730268748	0.1321	0.0473	0.0056	0.0041	0.0214	0.0038	0.0041	0.0216	0.1556	0.013	0.0168	0.0064	0.0869	0.0164	0.0081	0.0037	0.0043	0.1003	0.0972	0.0086	0.0096	0.0075	0.0354	0.0063	0.0136	0.1661
12	rs189925	99308962	1.25	0.154769873779188	3.34	0.168454672892635	0.157421177308082	0.39525088067343	0.132	0.0473	0.0055	0.0042	0.0214	0.0037	0.0041	0.0216	0.1554	0.013	0.0169	0.0063	0.087	0.0164	0.0082	0.0037	0.0043	0.1004	0.0972	0.0084	0.0096	0.0076	0.0354	0.0065	0.0137	0.166
12	rs10860381	99309750	1.25	0.154769873779188	3.34	0.168454672892635	0.173198011863111	0.35866337990986	0.132	0.0472	0.0056	0.0043	0.0213	0.0037	0.004	0.0215	0.1552	0.013	0.0169	0.0062	0.0871	0.0164	0.0082	0.0037	0.0043	0.1005	0.0972	0.0084	0.0096	0.0076	0.0355	0.0065	0.0137	0.1661
12	rs12367981	99311617	1.25	0.154769873779188	3.34	0.168454672892635	0.172266610819981	0.278620938602695	0.132	0.0471	0.0056	0.0043	0.0213	0.0038	0.004	0.0213	0.1548	0.0131	0.0171	0.006	0.0873	0.0164	0.0083	0.0036	0.0044	0.1008	0.0972	0.0083	0.0095	0.0076	0.0355	0.0066	0.0138	0.1664
12	rs200793	99312520	1.25	0.154769873779188	3.33	0.177401503992083	0.165408991188039	0.269483027978752	0.132	0.0471	0.0056	0.0043	0.0212	0.0038	0.004	0.0213	0.1548	0.0131	0.0171	0.006	0.0873	0.0164	0.0083	0.0036	0.0044	0.1008	0.0972	0.0083	0.0095	0.0076	0.0355	0.0066	0.0138	0.1664
12	rs11109669	99313419	1.25	0.154769873779188	3.33	0.177401503992083	0.169277403147579	0.282582462987247	0.1321	0.047	0.0056	0.0044	0.0213	0.0038	0.004	0.0213	0.1548	0.0131	0.0171	0.006	0.0873	0.0164	0.0083	0.0036	0.0044	0.1008	0.0972	0.0083	0.0095	0.0076	0.0356	0.0066	0.0138	0.1664
12	rs61932191	99316225	1.25	0.154769873779188	3.33	0.177401503992083	0.169348220989852	0.258166256845723	0.1321	0.0469	0.0056	0.0044	0.0213	0.0038	0.004	0.0212	0.1548	0.0131	0.0172	0.006	0.0874	0.0164	0.0083	0.0036	0.0044	0.1008	0.0972	0.0083	0.0095	0.0076	0.0356	0.0066	0.0138	0.1663
12	rs77049708	99317397	1.25	0.154769873779188	3.33	0.177401503992083	0.173198011863111	0.247339093394564	0.1323	0.0468	0.0056	0.0044	0.0213	0.0038	0.004	0.0212	0.1546	0.0131	0.0172	0.006	0.0874	0.0164	0.0084	0.0036	0.0044	0.1009	0.0971	0.0082	0.0095	0.0076	0.0355	0.0066	0.0138	0.1662
12	rs12811901	99318205	1.25	0.154769873779188	3.33	0.177401503992083	0.176082158950033	0.23876192736424	0.1323	0.0468	0.0056	0.0044	0.0214	0.0038	0.004	0.0212	0.1546	0.0131	0.0172	0.006	0.0874	0.0164	0.0084	0.0036	0.0044	0.101	0.0971	0.0082	0.0095	0.0076	0.0355	0.0066	0.0138	0.1662
12	rs201381	99320207	1.25	0.154769873779188	3.33	0.177401503992083	0.174780874696297	0.232365587841806	0.1323	0.0467	0.0056	0.0044	0.0214	0.0038	0.004	0.0212	0.1546	0.0131	0.0172	0.0061	0.0875	0.0164	0.0084	0.0036	0.0044	0.1011	0.097	0.0082	0.0095	0.0076	0.0355	0.0067	0.0138	0.1661
12	rs1598544	99322722	1.25	0.154769873779188	3.33	0.177401503992083	0.16183404935416	0.212025115407656	0.1323	0.0466	0.0056	0.0043	0.0214	0.0038	0.004	0.0212	0.1545	0.0132	0.0172	0.0061	0.0876	0.0164	0.0084	0.0037	0.0044	0.1012	0.0969	0.0082	0.0095	0.0076	0.0356	0.0067	0.0138	0.166
12	rs7301791	99324868	1.25	0.154769873779188	3.33	0.177401503992083	0.149961673147355	0.211492539641594	0.1324	0.0471	0.0056	0.0043	0.0214	0.0038	0.004	0.021	0.1544	0.0132	0.0172	0.0061	0.0873	0.0163	0.0084	0.0037	0.0044	0.1013	0.097	0.0082	0.0095	0.0076	0.0355	0.0067	0.0138	0.1661
12	rs71440824	99337033	1.25	0.154769873779188	3.32	0.186688027238402	0.134908112512357	0.197595008161141	0.1327	0.047	0.0057	0.0043	0.0216	0.0038	0.0043	0.0206	0.1542	0.0131	0.0172	0.0061	0.0871	0.0162	0.0084	0.0037	0.0045	0.1015	0.097	0.0081	0.0095	0.0076	0.0354	0.0067	0.0138	0.1663
12	rs616804	99338344	1.25	0.154769873779188	3.28	0.227357389834261	0.127632329411115	0.185749077005445	0.1328	0.047	0.0057	0.0043	0.0216	0.0039	0.0044	0.0206	0.1542	0.0131	0.0171	0.0061	0.0871	0.0162	0.0084	0.0037	0.0045	0.1015	0.0969	0.0081	0.0095	0.0076	0.0353	0.0067	0.0138	0.1663
12	rs61932194	99340094	1.25	0.154769873779188	3.28	0.227357389834261	0.134104791345096	0.187382265027498	0.1327	0.047	0.0057	0.0042	0.0216	0.0039	0.0044	0.0205	0.1542	0.0131	0.0171	0.0061	0.087	0.0161	0.0084	0.0037	0.0045	0.1014	0.0969	0.0081	0.0095	0.0076	0.0353	0.0067	0.0138	0.1665
12	rs180969783	99341341	1.25	0.154769873779188	3.28	0.227357389834261	0.132659959346982	0.187791323970311	0.1326	0.0472	0.0057	0.0042	0.0216	0.0039	0.0044	0.0204	0.1542	0.013	0.0171	0.0061	0.0869	0.0161	0.0084	0.0037	0.0045	0.1014	0.097	0.0081	0.0095	0.0076	0.0353	0.0067	0.0138	0.1667
12	rs12307343	99345137	1.25	0.154769873779188	3.27	0.2384362992664	0.129707867576844	0.17695490567372	0.1326	0.0473	0.0058	0.0042	0.0215	0.0039	0.0043	0.0204	0.1544	0.013	0.0171	0.0061	0.0868	0.0161	0.0085	0.0037	0.0045	0.1015	0.0969	0.0081	0.0095	0.0076	0.0353	0.0067	0.0137	0.1668
12	rs117192201	99348379	1.25	0.154769873779188	3.27	0.2384362992664	0.143613947009192	0.195932062599051	0.1326	0.0473	0.0058	0.0042	0.0215	0.0038	0.0044	0.0203	0.1543	0.013	0.0171	0.0061	0.0869	0.0161	0.0085	0.0037	0.0045	0.1015	0.0969	0.008	0.0095	0.0076	0.0352	0.0068	0.0137	0.1668
12	rs2103070	99349381	1.25	0.154769873779188	3.27	0.2384362992664	0.139472745874132	0.128083639446041	0.1326	0.0479	0.006	0.0044	0.0213	0.0038	0.0045	0.0202	0.1533	0.0127	0.0171	0.006	0.0875	0.0159	0.0087	0.0037	0.0046	0.1019	0.0971	0.0079	0.0096	0.0076	0.0345	0.0069	0.0135	0.1668
12	rs1403507	99351795	1.25	0.154769873779188	3.27	0.2384362992664	0.192934743683564	0.135844440998802	0.1323	0.0489	0.0061	0.0047	0.0213	0.0038	0.0045	0.0199	0.1521	0.0122	0.0168	0.0061	0.089	0.0157	0.0088	0.0036	0.0048	0.1028	0.0969	0.0081	0.0099	0.0075	0.0336	0.0071	0.0132	0.1665
12	rs73382484	99359348	1.25	0.154769873779188	3.28	0.227357389834261	0.183821609560171	0.127370324927929	0.1323	0.049	0.0061	0.0047	0.0213	0.0038	0.0045	0.0199	0.1521	0.0122	0.0168	0.0061	0.0891	0.0157	0.0088	0.0037	0.0048	0.1029	0.0969	0.0081	0.0099	0.0075	0.0335	0.0071	0.0132	0.1665
12	rs17028943	99365286	1.25	0.154769873779188	3.28	0.227357389834261	0.180203081943181	0.13484240717599	0.1324	0.049	0.0061	0.0047	0.0213	0.0039	0.0045	0.0198	0.1519	0.0121	0.0168	0.006	0.0893	0.0156	0.0088	0.0037	0.0049	0.1029	0.0967	0.0082	0.0099	0.0075	0.0335	0.0071	0.0132	0.1664
12	rs113723465	99373400	1.25	0.154769873779188	3.29	0.21664916022799	0.213250111731911	0.147702035241836	0.1323	0.049	0.0061	0.0047	0.0212	0.0039	0.0045	0.0198	0.1517	0.0121	0.0168	0.006	0.0896	0.0156	0.0089	0.0037	0.005	0.1029	0.0966	0.0082	0.01	0.0075	0.0334	0.007	0.0131	0.1666
12	rs73140907	99385631	1.25	0.154769873779188	3.3	0.2063056077908	0.227824333730534	0.151385858353115	0.1324	0.049	0.0061	0.0047	0.0212	0.0039	0.0045	0.0199	0.1516	0.0121	0.0169	0.006	0.0897	0.0154	0.0089	0.0037	0.005	0.1028	0.0966	0.0082	0.01	0.0075	0.0334	0.0071	0.0131	0.1666
12	rs118050391	99390974	1.25	0.154769873779188	3.3	0.2063056077908	0.227950145420154	0.147890154095013	0.1323	0.049	0.0061	0.0047	0.0212	0.0039	0.0045	0.0199	0.1516	0.0121	0.0169	0.006	0.0898	0.0154	0.0089	0.0037	0.005	0.1027	0.0966	0.0082	0.01	0.0075	0.0334	0.007	0.0131	0.1666
12	rs113301127	99397896	1.25	0.154769873779188	3.29	0.21664916022799	0.226944733846243	0.146293899622087	0.1323	0.049	0.0061	0.0047	0.0212	0.0039	0.0045	0.0198	0.1515	0.0121	0.0169	0.006	0.0899	0.0154	0.0089	0.0037	0.005	0.1027	0.0966	0.0082	0.01	0.0075	0.0334	0.007	0.0131	0.1667
12	rs7956628	99400128	1.25	0.154769873779188	3.29	0.21664916022799	0.225524634813044	0.145919219953909	0.1323	0.049	0.0061	0.0047	0.0212	0.0039	0.0045	0.0198	0.1515	0.0121	0.0169	0.006	0.0899	0.0154	0.009	0.0037	0.005	0.1027	0.0966	0.0083	0.01	0.0075	0.0334	0.007	0.0131	0.1667
12	rs76335958	99411231	1.25	0.154769873779188	3.29	0.21664916022799	0.243719274427067	0.145077461714473	0.1322	0.0489	0.0062	0.0047	0.0212	0.0039	0.0045	0.0198	0.1514	0.0122	0.017	0.006	0.0899	0.0155	0.009	0.0036	0.0051	0.1026	0.0965	0.0083	0.01	0.0076	0.0336	0.007	0.013	0.1667
12	rs4762542	99415433	1.25	0.154769873779188	3.29	0.21664916022799	0.244590626189495	0.146950423744649	0.1321	0.0489	0.0062	0.0047	0.0212	0.0039	0.0045	0.0198	0.1514	0.0121	0.017	0.006	0.0899	0.0155	0.009	0.0036	0.0051	0.1027	0.0965	0.0083	0.01	0.0076	0.0336	0.0071	0.013	0.1668
12	rs17364420	99422941	1.25	0.154769873779188	3.28	0.227357389834261	0.254956991438765	0.145825604307514	0.132	0.0489	0.0062	0.0047	0.0212	0.0039	0.0045	0.0197	0.1513	0.0121	0.0169	0.0061	0.09	0.0155	0.009	0.0036	0.0051	0.1026	0.0965	0.0083	0.0099	0.0076	0.0335	0.0071	0.0129	0.1669
12	rs117581158	99428557	1.26	0.135727966888585	3.29	0.21664916022799	0.274580507818789	0.151765526550299	0.1317	0.049	0.0062	0.0048	0.0212	0.004	0.0045	0.0197	0.151	0.0121	0.0168	0.0061	0.0903	0.0155	0.0091	0.0036	0.0051	0.1026	0.0965	0.0083	0.0099	0.0076	0.0335	0.0071	0.0128	0.1671
12	rs12146873	99432147	1.26	0.135727966888585	3.27	0.2384362992664	0.31869022262138	0.159043458968422	0.1315	0.0492	0.0063	0.0049	0.0212	0.004	0.0045	0.0196	0.1508	0.012	0.0167	0.0061	0.0907	0.0155	0.0091	0.0036	0.0051	0.1026	0.0965	0.0083	0.0099	0.0076	0.0333	0.0071	0.0126	0.1675
12	rs80197475	99446977	1.26	0.135727966888585	3.26	0.249891789602986	0.450283442367412	0.185545272145858	0.1308	0.0496	0.0065	0.005	0.0213	0.004	0.0044	0.0194	0.1501	0.0119	0.0163	0.0062	0.0916	0.0156	0.0093	0.0035	0.0052	0.1026	0.0964	0.0083	0.0098	0.0077	0.0331	0.0072	0.0121	0.1683
12	rs61933369	99453785	1.26	0.135727966888585	3.25	0.261729658797372	0.459437958835585	0.18057607191165	0.1308	0.0497	0.0065	0.0051	0.0213	0.004	0.0044	0.0194	0.15	0.0119	0.0162	0.0062	0.0917	0.0156	0.0093	0.0035	0.0052	0.1026	0.0964	0.0083	0.0098	0.0077	0.033	0.0072	0.0121	0.1684
12	rs75344139	99457376	1.26	0.135727966888585	3.23	0.286575202599778	0.464596562781078	0.18300418311591	0.1308	0.0497	0.0065	0.0051	0.0213	0.004	0.0044	0.0194	0.15	0.0119	0.0162	0.0062	0.0917	0.0156	0.0094	0.0035	0.0052	0.1026	0.0964	0.0084	0.0098	0.0077	0.0331	0.0072	0.0121	0.1684
12	rs7975384	99467812	1.26	0.135727966888585	3.23	0.286575202599778	0.499848988391654	0.196970848547838	0.1307	0.0497	0.0065	0.0051	0.0213	0.004	0.0044	0.0194	0.1496	0.0119	0.0161	0.0062	0.0919	0.0155	0.0094	0.0035	0.0052	0.1026	0.0965	0.0084	0.0098	0.0078	0.0332	0.0072	0.012	0.1685
12	rs75524313	99480504	1.26	0.135727966888585	3.24	0.273955600409011	0.54419014235113	0.204714973065625	0.1306	0.0498	0.0066	0.0051	0.0212	0.004	0.0043	0.0193	0.1496	0.0118	0.0162	0.0063	0.0921	0.0153	0.0094	0.0035	0.0052	0.1027	0.0964	0.0084	0.0097	0.0079	0.033	0.0072	0.012	0.1688
12	rs73140935	99486140	1.26	0.135727966888585	3.24	0.273955600409011	0.552161505844427	0.206930766070822	0.1306	0.0498	0.0066	0.0052	0.0212	0.004	0.0043	0.0193	0.1496	0.0118	0.0162	0.0063	0.0922	0.0153	0.0094	0.0035	0.0051	0.1027	0.0963	0.0084	0.0097	0.0079	0.033	0.0072	0.0119	0.1688
12	rs4762222	99487502	1.26	0.135727966888585	3.24	0.273955600409011	0.59810412129889	0.218880969822173	0.1305	0.0498	0.0066	0.0052	0.0212	0.0039	0.0043	0.0193	0.1497	0.0118	0.0162	0.0063	0.0924	0.0152	0.0094	0.0035	0.0051	0.1028	0.0962	0.0084	0.0097	0.008	0.0329	0.0072	0.0119	0.1691
12	rs17367012	99510350	1.26	0.135727966888585	3.24	0.273955600409011	0.640773053039154	0.220930067034867	0.1302	0.0499	0.0067	0.0053	0.0212	0.0039	0.0043	0.0192	0.1495	0.0118	0.0161	0.0063	0.0927	0.0152	0.0094	0.0035	0.0051	0.1028	0.0961	0.0084	0.0097	0.008	0.0329	0.0073	0.0118	0.1692
12	rs111550237	99510391	1.26	0.135727966888585	3.29	0.21664916022799	0.640914696715403	0.220930067034867	0.1302	0.0499	0.0067	0.0053	0.0212	0.0039	0.0043	0.0192	0.1495	0.0118	0.0161	0.0063	0.0927	0.0152	0.0094	0.0035	0.0051	0.1028	0.0961	0.0084	0.0097	0.008	0.0329	0.0073	0.0118	0.1692
12	rs148210656	99515680	1.26	0.135727966888585	3.29	0.21664916022799	0.661172276108305	0.223093750891437	0.1301	0.0499	0.0067	0.0053	0.0212	0.0039	0.0043	0.0191	0.1495	0.0118	0.0161	0.0063	0.0928	0.0152	0.0094	0.0036	0.0051	0.1027	0.0961	0.0084	0.0097	0.0079	0.0329	0.0073	0.0118	0.1693
12	rs10735363	99524896	1.26	0.135727966888585	3.29	0.21664916022799	0.815737675468649	0.244543723288683	0.1296	0.0501	0.0067	0.0056	0.0213	0.0038	0.0042	0.0189	0.1493	0.0117	0.0161	0.0064	0.0934	0.0151	0.0094	0.0036	0.0051	0.1027	0.0959	0.0084	0.0097	0.0079	0.0329	0.0074	0.0118	0.1696
12	rs75453001	99528215	1.27	0.118479912290321	3.29	0.21664916022799	0.858926551544882	0.23842971495909	0.1294	0.0501	0.0067	0.0056	0.0213	0.0038	0.0042	0.0188	0.1492	0.0117	0.016	0.0064	0.0934	0.0152	0.0094	0.0036	0.0051	0.1027	0.0959	0.0084	0.0096	0.0078	0.0329	0.0074	0.0118	0.1697
12	rs61940182	99534503	1.27	0.118479912290321	3.29	0.21664916022799	0.955175821918094	0.244097403400763	0.1293	0.0501	0.0068	0.0057	0.0213	0.0038	0.0042	0.0188	0.149	0.0117	0.016	0.0066	0.0934	0.0152	0.0094	0.0036	0.005	0.1028	0.096	0.0084	0.0096	0.0077	0.0329	0.0075	0.0117	0.1698
12	rs623630	99543004	1.27	0.118479912290321	3.3	0.2063056077908	1.02630143772296	0.246891155610143	0.1292	0.0501	0.0068	0.0058	0.0213	0.0037	0.0043	0.0187	0.1489	0.0116	0.016	0.0066	0.0934	0.0153	0.0094	0.0036	0.005	0.1029	0.096	0.0084	0.0096	0.0076	0.0329	0.0075	0.0117	0.1699
12	rs77992698	99544239	1.27	0.118479912290321	3.3	0.2063056077908	1.03499004873774	0.248684452246424	0.1292	0.0501	0.0068	0.0058	0.0214	0.0037	0.0043	0.0187	0.1489	0.0116	0.016	0.0066	0.0934	0.0153	0.0094	0.0036	0.005	0.1029	0.096	0.0084	0.0096	0.0076	0.0329	0.0075	0.0117	0.1699
12	rs17465160	99547542	1.27	0.118479912290321	3.3	0.2063056077908	1.05228077882035	0.250706823069228	0.1291	0.0501	0.0068	0.0058	0.0214	0.0037	0.0043	0.0187	0.1488	0.0116	0.016	0.0067	0.0934	0.0153	0.0094	0.0036	0.005	0.1029	0.096	0.0084	0.0096	0.0076	0.0329	0.0075	0.0117	0.1699
12	rs12367364	99560313	1.27	0.118479912290321	3.3	0.2063056077908	1.10949087555601	0.254201911278913	0.129	0.0501	0.0069	0.0058	0.0214	0.0037	0.0043	0.0186	0.1488	0.0116	0.0159	0.0067	0.0934	0.0153	0.0094	0.0036	0.005	0.1029	0.0961	0.0085	0.0096	0.0076	0.0329	0.0075	0.0116	0.1699
12	rs73140966	99563394	1.27	0.118479912290321	3.34	0.168454672892635	1.1242064880047	0.255106344637183	0.129	0.0501	0.0069	0.0059	0.0214	0.0037	0.0043	0.0186	0.1487	0.0116	0.0159	0.0067	0.0934	0.0153	0.0094	0.0036	0.005	0.1029	0.0961	0.0085	0.0096	0.0076	0.0329	0.0075	0.0116	0.17
12	rs117747326	99569716	1.27	0.118479912290321	3.35	0.159841057206343	1.21214701856157	0.256125040364968	0.129	0.0501	0.0069	0.0059	0.0215	0.0037	0.0043	0.0186	0.1486	0.0116	0.0159	0.0068	0.0934	0.0153	0.0095	0.0036	0.005	0.1029	0.0961	0.0085	0.0096	0.0075	0.0329	0.0075	0.0116	0.17
12	rs10777962	99591955	1.27	0.118479912290321	3.36	0.151554094423325	1.50624990840205	0.289732574626647	0.1288	0.0502	0.0069	0.0061	0.0216	0.0037	0.0043	0.0185	0.1484	0.0116	0.0158	0.0068	0.0935	0.0152	0.0095	0.0036	0.005	0.103	0.0963	0.0085	0.0096	0.0074	0.0329	0.0075	0.0115	0.1703
12	rs10507109	99598255	1.27	0.118479912290321	3.36	0.151554094423325	1.70487001692485	0.308261677107082	0.1288	0.0502	0.0069	0.0062	0.0216	0.0037	0.0043	0.0185	0.1486	0.0115	0.0158	0.0068	0.0934	0.0152	0.0096	0.0036	0.005	0.1032	0.0961	0.0085	0.0095	0.0073	0.0329	0.0074	0.0115	0.1705
12	rs11109758	99602385	1.27	0.118479912290321	3.36	0.151554094423325	1.81282432427043	0.33042815514877	0.1287	0.0502	0.0069	0.0062	0.0216	0.0037	0.0044	0.0185	0.1487	0.0115	0.0158	0.0068	0.0934	0.0152	0.0097	0.0036	0.005	0.1032	0.096	0.0084	0.0095	0.0073	0.0328	0.0074	0.0115	0.1705
12	rs931480	99606549	1.27	0.118479912290321	3.37	0.143587140072381	1.90739680587466	0.348431932377231	0.1287	0.0502	0.0069	0.0063	0.0216	0.0037	0.0044	0.0185	0.1487	0.0115	0.0157	0.0068	0.0934	0.0152	0.0097	0.0036	0.005	0.1032	0.0959	0.0084	0.0095	0.0073	0.0328	0.0074	0.0114	0.1706
12	rs1492256	99606878	1.27	0.118479912290321	3.37	0.143587140072381	1.92282469017769	0.348431932377231	0.1287	0.0502	0.0069	0.0063	0.0216	0.0037	0.0044	0.0185	0.1487	0.0115	0.0157	0.0068	0.0933	0.0152	0.0097	0.0036	0.005	0.1032	0.0958	0.0084	0.0095	0.0073	0.0328	0.0074	0.0114	0.1706
12	rs117350010	99612124	1.27	0.118479912290321	3.37	0.143587140072381	1.99293363776143	0.351666865093201	0.1285	0.0503	0.0069	0.0063	0.0216	0.0037	0.0044	0.0185	0.1486	0.0115	0.0157	0.0068	0.0933	0.0152	0.0098	0.0037	0.005	0.1033	0.0957	0.0084	0.0096	0.0073	0.0328	0.0075	0.0114	0.1706
12	rs117399061	99619800	1.27	0.118479912290321	3.37	0.143587140072381	2.15768971560008	0.399635014711759	0.1282	0.0504	0.0069	0.0064	0.0215	0.0038	0.0045	0.0185	0.1484	0.0114	0.0157	0.0068	0.0933	0.0151	0.0099	0.0039	0.005	0.1032	0.0955	0.0084	0.0097	0.0074	0.0328	0.0076	0.0114	0.1706
12	rs74457224	99620867	1.27	0.118479912290321	3.37	0.143587140072381	2.07196178218253	0.353162798546631	0.1281	0.0505	0.0069	0.0064	0.0215	0.0038	0.0044	0.0185	0.1483	0.0115	0.0157	0.0068	0.0934	0.0152	0.0099	0.0038	0.005	0.1032	0.0954	0.0084	0.0097	0.0074	0.0328	0.0076	0.0115	0.1706
12	rs2712653	99624689	1.27	0.118479912290321	3.37	0.143587140072381	1.91176922697581	0.32043950100801	0.1279	0.0507	0.0068	0.0063	0.0215	0.0038	0.0041	0.0188	0.1482	0.0115	0.0157	0.007	0.0934	0.0152	0.0098	0.0038	0.0049	0.1035	0.0952	0.0082	0.0097	0.0075	0.0329	0.0076	0.0116	0.1707
12	rs79466343	99627632	1.27	0.118479912290321	3.36	0.151554094423325	1.81776625506821	0.323353680398268	0.1279	0.0508	0.0068	0.0063	0.0215	0.0038	0.0041	0.0188	0.1482	0.0115	0.0158	0.007	0.0934	0.0153	0.0098	0.0038	0.0049	0.1035	0.0951	0.0082	0.0097	0.0075	0.0328	0.0076	0.0116	0.1707
12	rs2201160	99628297	1.27	0.118479912290321	3.36	0.151554094423325	1.70529048100786	0.337793431044956	0.1279	0.0507	0.0067	0.0062	0.0215	0.0038	0.0041	0.0188	0.1482	0.0116	0.0158	0.007	0.0935	0.0153	0.0098	0.0038	0.0049	0.1034	0.0952	0.0082	0.0097	0.0075	0.0328	0.0076	0.0116	0.1708
12	rs1492249	99631716	1.27	0.118479912290321	3.36	0.151554094423325	1.66082100194299	0.29931031239706	0.1279	0.0507	0.0067	0.0062	0.0215	0.0038	0.0041	0.0188	0.1482	0.0116	0.0158	0.007	0.0934	0.0153	0.0098	0.0038	0.0049	0.1034	0.0952	0.0081	0.0097	0.0075	0.0328	0.0076	0.0116	0.1707
12	rs77436242	99640159	1.27	0.118479912290321	3.38	0.135933471893229	1.49590614686957	0.252959970246721	0.1278	0.0508	0.0067	0.006	0.0216	0.0039	0.0041	0.0188	0.148	0.0116	0.0158	0.007	0.0934	0.0153	0.0098	0.0038	0.0049	0.1035	0.0952	0.0082	0.0097	0.0075	0.0329	0.0077	0.0117	0.1706
12	rs17029156	99646373	1.28	0.102927797709035	3.37	0.143587140072381	0.404284142928538	0.200621126275782	0.1267	0.0525	0.007	0.0042	0.0221	0.0042	0.0042	0.0185	0.146	0.0116	0.0158	0.007	0.0926	0.0158	0.0102	0.004	0.0049	0.1046	0.0945	0.0089	0.0097	0.0078	0.0335	0.0086	0.0121	0.1693
12	rs2131163	99662904	1.28	0.102927797709035	3.38	0.135933471893229	0.356868489779205	0.172364936005545	0.1261	0.0531	0.0071	0.0042	0.0221	0.0044	0.0043	0.0185	0.1458	0.0116	0.0158	0.0071	0.0925	0.016	0.0102	0.004	0.0051	0.1043	0.0942	0.0092	0.0096	0.0078	0.0333	0.0087	0.0121	0.1691
12	rs2712669	99671812	1.28	0.102927797709035	3.39	0.128586294370088	0.351345373137778	0.171075384045467	0.1261	0.0531	0.0071	0.0042	0.0222	0.0045	0.0043	0.0185	0.1458	0.0116	0.0158	0.0071	0.0925	0.0161	0.0102	0.0039	0.0051	0.1043	0.0941	0.0092	0.0096	0.0078	0.0333	0.0087	0.0121	0.1691
12	rs75516335	99680805	1.29	0.0889718392940509	3.39	0.128586294370088	0.329544501088766	0.231597408969271	0.1256	0.054	0.0072	0.0043	0.0222	0.005	0.0044	0.0183	0.1453	0.0116	0.0158	0.0075	0.0926	0.0164	0.0101	0.004	0.0054	0.1033	0.0933	0.0096	0.0097	0.0078	0.033	0.0088	0.0121	0.1691
12	rs12306418	99681138	1.29	0.0889718392940509	3.39	0.128586294370088	0.330056359319599	0.233134587761115	0.1256	0.054	0.0072	0.0043	0.0222	0.005	0.0044	0.0183	0.1453	0.0116	0.0158	0.0075	0.0926	0.0164	0.0101	0.004	0.0054	0.1033	0.0933	0.0096	0.0097	0.0078	0.033	0.0088	0.0121	0.1691
12	rs10860416	99692007	1.29	0.0889718392940509	3.39	0.128586294370088	0.311841512322641	0.243539869131469	0.1263	0.0543	0.0075	0.0043	0.0223	0.0055	0.0048	0.018	0.1438	0.0117	0.0158	0.0084	0.0937	0.0168	0.0101	0.0041	0.0056	0.101	0.0909	0.0099	0.0098	0.0078	0.0328	0.0091	0.0121	0.1695
12	rs1032389	99692723	1.29	0.0889718392940509	3.39	0.128586294370088	0.483523778913616	0.371254024932243	0.1267	0.0548	0.0076	0.0044	0.0225	0.006	0.0052	0.0178	0.1424	0.0117	0.0156	0.0095	0.0949	0.0169	0.0102	0.0042	0.0059	0.1001	0.0876	0.01	0.0098	0.0078	0.0331	0.0097	0.0121	0.1694
12	rs11109801	99698461	1.3	0.0765109106342586	3.39	0.128586294370088	0.583436220458857	0.380776902725639	0.1267	0.0548	0.0075	0.0043	0.0227	0.0061	0.0053	0.0176	0.1416	0.0118	0.0155	0.01	0.0955	0.0169	0.0103	0.0042	0.006	0.0994	0.0873	0.01	0.0099	0.0079	0.0328	0.0098	0.0122	0.1694
12	rs79935648	99706519	1.3	0.0765109106342586	3.39	0.128586294370088	0.589214976423845	0.383455375723679	0.1267	0.0548	0.0075	0.0043	0.0227	0.0061	0.0053	0.0176	0.1415	0.0118	0.0155	0.0101	0.0955	0.0169	0.0103	0.0042	0.006	0.0993	0.0873	0.01	0.0099	0.0079	0.0328	0.0098	0.0122	0.1694
12	rs73149177	99734464	1.3	0.0765109106342586	3.39	0.128586294370088	0.654435671487758	0.437557216572994	0.1267	0.0548	0.0075	0.0042	0.0228	0.0061	0.0054	0.0176	0.1413	0.0119	0.0155	0.0103	0.0957	0.017	0.0104	0.0041	0.006	0.0991	0.0872	0.01	0.0099	0.008	0.0327	0.0099	0.0123	0.1695
12	rs7960340	99737259	1.3	0.0765109106342586	3.4	0.121538743628758	0.675754099899772	0.459673131778485	0.1267	0.0548	0.0075	0.0042	0.0228	0.0062	0.0054	0.0176	0.1413	0.0119	0.0155	0.0103	0.0957	0.017	0.0104	0.0041	0.006	0.0991	0.0872	0.01	0.0099	0.008	0.0327	0.0099	0.0123	0.1695
12	rs80258463	99742179	1.3	0.0765109106342586	3.4	0.121538743628758	0.681204566661673	0.434383823819548	0.1267	0.0548	0.0075	0.0042	0.0228	0.0062	0.0054	0.0176	0.1413	0.0119	0.0156	0.0103	0.0957	0.017	0.0104	0.0041	0.006	0.0991	0.0871	0.01	0.0099	0.008	0.0328	0.0099	0.0123	0.1694
12	rs10860425	99744332	1.3	0.0765109106342586	3.4	0.121538743628758	0.688429249164041	0.450178624323977	0.1267	0.0548	0.0075	0.0042	0.0228	0.0062	0.0054	0.0176	0.1413	0.0119	0.0156	0.0103	0.0957	0.017	0.0104	0.0041	0.006	0.0991	0.087	0.01	0.0099	0.008	0.0328	0.0099	0.0123	0.1695
12	rs6538913	99746194	1.3	0.0765109106342586	3.38	0.135933471893229	0.689307287987309	0.444055301329009	0.1267	0.0548	0.0075	0.0042	0.0228	0.0062	0.0054	0.0176	0.1412	0.0119	0.0156	0.0103	0.0957	0.017	0.0104	0.0041	0.006	0.0992	0.087	0.01	0.01	0.008	0.0328	0.0099	0.0123	0.1694
12	rs56242296	99757582	1.3	0.0765109106342586	3.38	0.135933471893229	0.729259076291919	0.420442567764563	0.1266	0.0549	0.0076	0.0042	0.0228	0.0062	0.0054	0.0175	0.1412	0.0119	0.0156	0.0104	0.0957	0.0171	0.0105	0.0042	0.006	0.0991	0.0869	0.01	0.01	0.0079	0.0329	0.0099	0.0123	0.1691
12	rs10735366	99766206	1.3	0.0765109106342586	3.37	0.143587140072381	0.795749575630532	0.423850770568644	0.1266	0.0548	0.0076	0.0042	0.0229	0.0062	0.0055	0.0175	0.1411	0.0119	0.0156	0.0104	0.0957	0.0172	0.0106	0.0042	0.006	0.0991	0.0866	0.01	0.01	0.0079	0.033	0.01	0.0123	0.1687
12	rs79232317	99766641	1.3	0.0765109106342586	3.37	0.143587140072381	0.781924298124064	0.430557571848859	0.1266	0.0549	0.0076	0.0042	0.0229	0.0062	0.0055	0.0175	0.141	0.0119	0.0156	0.0104	0.0957	0.0172	0.0106	0.0042	0.006	0.0991	0.0866	0.01	0.01	0.0079	0.033	0.01	0.0123	0.1687
12	rs73151119	99767534	1.3	0.0765109106342586	3.36	0.151554094423325	0.7851769698429	0.428845307047867	0.1266	0.0549	0.0076	0.0042	0.0229	0.0062	0.0055	0.0175	0.141	0.0119	0.0156	0.0104	0.0957	0.0172	0.0106	0.0042	0.006	0.0991	0.0866	0.01	0.01	0.0079	0.033	0.01	0.0123	0.1687
12	rs71462275	99778080	1.3	0.0765109106342586	3.36	0.151554094423325	0.772894246258942	0.386267000916768	0.1266	0.0549	0.0076	0.0043	0.023	0.0063	0.0056	0.0175	0.141	0.0119	0.0156	0.0104	0.0957	0.0172	0.0106	0.0043	0.0061	0.099	0.0864	0.0099	0.01	0.0079	0.033	0.0099	0.0124	0.1684
12	rs117949560	99779435	1.3	0.0765109106342586	3.36	0.151554094423325	0.774280513963215	0.388443529293688	0.1266	0.0549	0.0076	0.0043	0.023	0.0063	0.0056	0.0175	0.141	0.012	0.0156	0.0104	0.0957	0.0172	0.0106	0.0043	0.0061	0.099	0.0864	0.0099	0.01	0.0079	0.033	0.0099	0.0124	0.1684
12	rs116926909	99780120	1.3	0.0765109106342586	3.36	0.151554094423325	0.775590759809603	0.386650847060502	0.1266	0.0549	0.0076	0.0043	0.023	0.0063	0.0056	0.0175	0.141	0.012	0.0156	0.0104	0.0957	0.0172	0.0106	0.0043	0.0061	0.099	0.0864	0.0099	0.01	0.0079	0.033	0.0099	0.0124	0.1684
12	rs10777978	99787557	1.3	0.0765109106342586	3.35	0.159841057206343	0.788668474915849	0.387034799202471	0.1266	0.0549	0.0076	0.0043	0.023	0.0063	0.0057	0.0175	0.141	0.012	0.0156	0.0104	0.0957	0.0172	0.0106	0.0043	0.0061	0.0989	0.0863	0.0099	0.0101	0.0079	0.0331	0.0099	0.0124	0.1681
12	rs74960338	99796745	1.3	0.0765109106342586	3.35	0.159841057206343	0.845357922814901	0.364062267821493	0.1266	0.055	0.0076	0.0043	0.023	0.0063	0.0056	0.0175	0.1411	0.012	0.0156	0.0104	0.0956	0.0173	0.0106	0.0042	0.0061	0.0992	0.0862	0.0099	0.0101	0.0078	0.0332	0.0099	0.0125	0.1678
12	rs7978213	99806840	1.3	0.0765109106342586	3.36	0.151554094423325	0.935301144488576	0.345205609135488	0.1266	0.0552	0.0076	0.0042	0.0229	0.0064	0.0057	0.0175	0.1413	0.0121	0.0155	0.0104	0.0956	0.0173	0.0105	0.0041	0.006	0.0996	0.086	0.0098	0.0102	0.0078	0.0333	0.0099	0.0125	0.1674
12	rs78169269	99811254	1.31	0.0654431371829849	3.36	0.151554094423325	0.976072515985587	0.341493703791525	0.1265	0.0551	0.0076	0.0041	0.023	0.0064	0.0057	0.0174	0.1415	0.0121	0.0155	0.0104	0.0959	0.0173	0.0105	0.0041	0.0061	0.0996	0.0859	0.0098	0.0102	0.0077	0.0333	0.0099	0.0126	0.1673
12	rs10745854	99811949	1.31	0.0654431371829849	3.36	0.151554094423325	1.00901353235109	0.344214635497122	0.1264	0.0551	0.0076	0.0041	0.023	0.0064	0.0057	0.0173	0.1416	0.0121	0.0155	0.0104	0.096	0.0173	0.0106	0.0041	0.0061	0.0997	0.0859	0.0098	0.0102	0.0077	0.0332	0.0099	0.0126	0.1673
12	rs11609895	99815990	1.31	0.0654431371829849	3.36	0.151554094423325	1.08100004753494	0.372773127643343	0.1263	0.0554	0.0077	0.0041	0.0231	0.0064	0.0057	0.0171	0.1417	0.0123	0.0155	0.0104	0.0957	0.0171	0.0106	0.0042	0.0061	0.0996	0.0856	0.0098	0.0101	0.0077	0.0331	0.0099	0.0128	0.1671
12	rs7968606	99816842	1.33	0.0470797710233837	3.35	0.159841057206343	0.934215990168739	0.341987954409437	0.1263	0.0561	0.0078	0.0042	0.0231	0.0065	0.0057	0.0168	0.1421	0.0126	0.0154	0.0105	0.0952	0.0169	0.0107	0.0043	0.0061	0.0995	0.085	0.0099	0.01	0.0075	0.033	0.0098	0.0132	0.1669
12	rs79221930	99826577	1.36	0.0274689319808498	3.35	0.159841057206343	0.873316806529912	0.318016969964117	0.1281	0.0593	0.0072	0.004	0.0227	0.006	0.0053	0.0158	0.1419	0.0125	0.0151	0.0099	0.0955	0.0154	0.0099	0.004	0.0055	0.1013	0.0833	0.0113	0.0098	0.007	0.0346	0.0087	0.0142	0.1668
12	rs1511962	99827109	1.36	0.0274689319808498	3.35	0.159841057206343	0.856430754158174	0.303358468565184	0.1281	0.0594	0.0072	0.004	0.0227	0.006	0.0053	0.0158	0.1419	0.0125	0.0151	0.0099	0.0955	0.0154	0.0099	0.004	0.0055	0.1013	0.0833	0.0113	0.0098	0.007	0.0346	0.0087	0.0142	0.1668
12	rs7953897	99832389	1.36	0.0274689319808498	3.35	0.159841057206343	0.739119496022239	0.227659807517001	0.1282	0.0594	0.0071	0.004	0.0226	0.006	0.0053	0.0158	0.142	0.0125	0.0152	0.0099	0.0955	0.0154	0.0099	0.004	0.0055	0.1014	0.0833	0.0113	0.0098	0.007	0.0346	0.0087	0.0142	0.1668
12	rs2724192	99836697	1.36	0.0274689319808498	3.35	0.159841057206343	0.700546109722051	0.269137879817265	0.1282	0.0595	0.0071	0.004	0.0226	0.0059	0.0052	0.0158	0.142	0.0124	0.0152	0.0099	0.0956	0.0154	0.0099	0.004	0.0055	0.1014	0.0833	0.0113	0.0098	0.0071	0.0345	0.0086	0.0142	0.1668
12	rs7958517	99837070	1.36	0.0274689319808498	3.35	0.159841057206343	0.628083590905988	0.239648551650658	0.1283	0.0597	0.0071	0.004	0.0226	0.0059	0.0052	0.0158	0.1419	0.0124	0.0152	0.0098	0.0956	0.0154	0.0098	0.004	0.0055	0.1015	0.0833	0.0113	0.0098	0.0071	0.0345	0.0085	0.0142	0.1669
12	rs148678454	99837570	1.36	0.0274689319808498	3.36	0.151554094423325	0.587036341520072	0.239759453700918	0.1284	0.0601	0.007	0.004	0.0225	0.0058	0.0051	0.0158	0.1419	0.0124	0.0152	0.0097	0.0958	0.0154	0.0097	0.0039	0.0054	0.1018	0.0831	0.0113	0.0097	0.0072	0.0345	0.0084	0.0142	0.1668
12	rs10860441	99845317	1.35	0.0330775438811865	3.36	0.151554094423325	0.403318985628761	0.218773296089836	0.1293	0.0618	0.0067	0.0038	0.0221	0.0051	0.0049	0.0155	0.1417	0.0123	0.0154	0.0093	0.0967	0.0153	0.0091	0.0034	0.0048	0.1034	0.0825	0.0115	0.0095	0.0074	0.0346	0.0081	0.0144	0.1669
12	rs12313065	99855297	1.35	0.0330775438811865	3.36	0.151554094423325	0.292774996865274	0.163604553338375	0.129	0.0623	0.0067	0.0037	0.022	0.0049	0.0048	0.0154	0.1417	0.0122	0.0154	0.0093	0.097	0.0153	0.0091	0.0033	0.0046	0.1038	0.0824	0.0115	0.0095	0.0075	0.0345	0.008	0.0144	0.1675
12	rs117249153	99855590	1.35	0.0330775438811865	3.36	0.151554094423325	0.295666774241181	0.17276239914048	0.129	0.0623	0.0067	0.0037	0.022	0.0049	0.0048	0.0154	0.1417	0.0122	0.0154	0.0093	0.097	0.0153	0.0091	0.0033	0.0046	0.1038	0.0824	0.0115	0.0095	0.0075	0.0345	0.008	0.0144	0.1675
12	rs113809061	99866509	1.35	0.0330775438811865	3.36	0.151554094423325	0.283717697703456	0.163702091825455	0.1289	0.0623	0.0067	0.0036	0.022	0.0049	0.0048	0.0154	0.1417	0.0123	0.0154	0.0093	0.097	0.0153	0.009	0.0033	0.0046	0.1038	0.0824	0.0116	0.0095	0.0075	0.0345	0.0079	0.0144	0.1675
12	rs1398084	99870627	1.35	0.0330775438811865	3.36	0.151554094423325	0.260521820523877	0.136940671652922	0.1289	0.0624	0.0067	0.0036	0.0219	0.0049	0.0048	0.0154	0.1417	0.0123	0.0154	0.0092	0.097	0.0153	0.009	0.0033	0.0047	0.1038	0.0823	0.0116	0.0095	0.0076	0.0345	0.0078	0.0145	0.1676
12	rs117155614	99878930	1.35	0.0330775438811865	3.36	0.151554094423325	0.22286497858111	0.125327822775467	0.1289	0.0624	0.0067	0.0036	0.0218	0.0049	0.0048	0.0154	0.1417	0.0123	0.0154	0.0093	0.0969	0.0156	0.0089	0.0033	0.0047	0.1039	0.0823	0.0116	0.0095	0.0077	0.0345	0.0078	0.0145	0.1676
12	rs7973951	99890345	1.35	0.0330775438811865	3.36	0.151554094423325	0.189969845449615	0.103531782746475	0.1288	0.0624	0.0067	0.0036	0.0216	0.0049	0.0047	0.0154	0.1417	0.0123	0.0154	0.0093	0.0969	0.0157	0.0087	0.0033	0.0047	0.1039	0.0822	0.0116	0.0095	0.0078	0.0345	0.0079	0.0146	0.1676
12	rs924506	99895216	1.35	0.0330775438811865	3.36	0.151554094423325	0.167336673948479	0.0699598861930661	0.1288	0.0625	0.0068	0.0036	0.0217	0.0049	0.0047	0.0154	0.1417	0.0124	0.0154	0.0093	0.0968	0.0157	0.0087	0.0032	0.0047	0.1038	0.0821	0.0116	0.0095	0.0079	0.0345	0.0079	0.0146	0.1676
12	rs12581077	99897457	1.35	0.0330775438811865	3.36	0.151554094423325	0.170128356140566	0.0745928928405047	0.1288	0.0624	0.0068	0.0036	0.0216	0.0049	0.0048	0.0154	0.1418	0.0124	0.0155	0.0093	0.0967	0.0157	0.0087	0.0032	0.0047	0.1038	0.082	0.0116	0.0096	0.008	0.0346	0.008	0.0147	0.1675
12	rs11109880	99897487	1.35	0.0330775438811865	3.36	0.151554094423325	0.172445499860599	0.0756067560778512	0.1288	0.0625	0.0068	0.0036	0.0216	0.0049	0.0048	0.0154	0.1418	0.0124	0.0154	0.0093	0.0968	0.0157	0.0087	0.0032	0.0047	0.1038	0.082	0.0116	0.0096	0.0079	0.0346	0.008	0.0146	0.1675
12	rs56193618	99901677	1.35	0.0330775438811865	3.36	0.151554094423325	0.172552885065736	0.0764802456905709	0.1289	0.0624	0.0068	0.0036	0.0215	0.0049	0.0047	0.0154	0.142	0.0123	0.0154	0.0093	0.0971	0.0157	0.0087	0.0032	0.0046	0.1038	0.0819	0.0115	0.0095	0.008	0.0346	0.008	0.0146	0.1675
12	rs117632536	99915662	1.35	0.0330775438811865	3.37	0.143587140072381	0.204503891766944	0.115388302334708	0.1289	0.0624	0.0068	0.0036	0.0215	0.0049	0.0046	0.0154	0.1418	0.0123	0.0154	0.0093	0.0973	0.0157	0.0086	0.0032	0.0046	0.1037	0.0817	0.0116	0.0096	0.008	0.0347	0.008	0.0146	0.1675
12	rs73147366	99926044	1.35	0.0330775438811865	3.37	0.143587140072381	0.207595291279916	0.132665642787072	0.1288	0.0627	0.0068	0.0036	0.0216	0.0048	0.0046	0.0154	0.1415	0.0123	0.0154	0.0093	0.0979	0.0157	0.0086	0.0032	0.0046	0.1032	0.081	0.0118	0.0098	0.0081	0.0351	0.0082	0.0145	0.1675
12	rs12582372	99939246	1.35	0.0330775438811865	3.37	0.143587140072381	0.215438459520993	0.135844440998802	0.1288	0.0628	0.0068	0.0036	0.0217	0.0048	0.0046	0.0154	0.1413	0.0122	0.0154	0.0093	0.0982	0.0157	0.0086	0.0032	0.0046	0.103	0.0807	0.0119	0.0098	0.0081	0.0353	0.0083	0.0145	0.1675
12	rs117319187	99959553	1.34	0.0395827626793828	3.37	0.143587140072381	0.21670040376412	0.1368491957257	0.1288	0.0628	0.0068	0.0036	0.0217	0.0048	0.0046	0.0154	0.1412	0.0122	0.0154	0.0094	0.0983	0.0157	0.0086	0.0032	0.0046	0.1029	0.0806	0.0119	0.0099	0.0081	0.0354	0.0084	0.0145	0.1675
12	rs73141660	99959825	1.34	0.0395827626793828	3.38	0.135933471893229	0.221541751165719	0.141635488226856	0.1287	0.0628	0.0068	0.0036	0.0216	0.0048	0.0046	0.0154	0.1412	0.0122	0.0153	0.0094	0.0983	0.0157	0.0087	0.0032	0.0046	0.1029	0.0806	0.0119	0.0099	0.0081	0.0354	0.0084	0.0145	0.1675
12	rs2373011	99961349	1.34	0.0395827626793828	3.38	0.135933471893229	0.220058382195466	0.13077171605386	0.1287	0.0628	0.0068	0.0036	0.0216	0.0048	0.0046	0.0154	0.1412	0.0123	0.0153	0.0094	0.0983	0.0157	0.0087	0.0032	0.0046	0.1029	0.0806	0.0119	0.0099	0.0081	0.0354	0.0084	0.0145	0.1675
12	rs117864935	99963399	1.34	0.0395827626793828	3.38	0.135933471893229	0.225066254031405	0.142748515665809	0.1287	0.0627	0.0068	0.0036	0.0217	0.0048	0.0046	0.0154	0.1411	0.0122	0.0153	0.0094	0.0984	0.0157	0.0087	0.0032	0.0046	0.1028	0.0806	0.0118	0.0099	0.008	0.0354	0.0084	0.0145	0.1676
12	rs118042924	99965609	1.34	0.0395827626793828	3.37	0.143587140072381	0.228159917430299	0.137398387147485	0.1287	0.0626	0.0069	0.0036	0.0217	0.0048	0.0046	0.0154	0.1409	0.0123	0.0153	0.0094	0.0985	0.0157	0.0087	0.0032	0.0046	0.1027	0.0805	0.0119	0.0099	0.008	0.0354	0.0085	0.0145	0.1677
12	rs61942125	99968067	1.34	0.0395827626793828	3.37	0.143587140072381	0.231615487302431	0.131762517932538	0.1288	0.0628	0.0068	0.0036	0.0217	0.0047	0.0046	0.0154	0.1408	0.0122	0.0153	0.0094	0.0986	0.0157	0.0087	0.0032	0.0046	0.1025	0.0805	0.0119	0.0099	0.008	0.0355	0.0085	0.0145	0.1678
12	rs703700	99970978	1.34	0.0395827626793828	3.37	0.143587140072381	0.237024325161695	0.127192227947889	0.1288	0.0629	0.0068	0.0037	0.0217	0.0047	0.0046	0.0154	0.1407	0.0122	0.0152	0.0094	0.0987	0.0158	0.0087	0.0032	0.0046	0.1023	0.0804	0.0119	0.0098	0.008	0.0355	0.0084	0.0145	0.1679
12	rs10860470	99977787	1.34	0.0395827626793828	3.37	0.143587140072381	0.223860287278249	0.133661706529128	0.129	0.0629	0.0068	0.0037	0.0217	0.0047	0.0045	0.0155	0.1404	0.0122	0.0152	0.0094	0.0988	0.0158	0.0087	0.0031	0.0046	0.1022	0.0805	0.0119	0.0099	0.008	0.0356	0.0085	0.0145	0.168
12	rs17472445	99984914	1.35	0.0330775438811865	3.37	0.143587140072381	0.218007393103417	0.116678387763124	0.1291	0.0628	0.0068	0.0038	0.0219	0.0047	0.0044	0.0157	0.1399	0.0123	0.0152	0.0094	0.0988	0.0159	0.0086	0.0031	0.0045	0.1021	0.0805	0.0119	0.0099	0.008	0.0356	0.0085	0.0144	0.1683
12	rs35977836	99987807	1.34	0.0395827626793828	3.37	0.143587140072381	0.276814740750439	0.13032226683604	0.1295	0.0624	0.007	0.004	0.0223	0.0048	0.0043	0.0162	0.1377	0.0126	0.0153	0.0095	0.0988	0.016	0.0086	0.0031	0.0044	0.1017	0.0803	0.0119	0.01	0.0077	0.0359	0.0087	0.0142	0.1693
12	rs3851626	99988194	1.34	0.0395827626793828	3.37	0.143587140072381	0.296634062793717	0.127459408191654	0.1297	0.0625	0.0069	0.004	0.0224	0.0048	0.0042	0.0163	0.1377	0.0125	0.0152	0.0095	0.0989	0.016	0.0087	0.0031	0.0044	0.1017	0.0804	0.0118	0.01	0.0075	0.0359	0.0087	0.0142	0.1693
12	rs10745862	99991800	1.34	0.0395827626793828	3.37	0.143587140072381	0.414286782586519	0.12648076842974	0.1307	0.0629	0.007	0.0038	0.0231	0.0045	0.0036	0.0172	0.1343	0.0134	0.0151	0.0092	0.0997	0.0165	0.009	0.0029	0.0042	0.1016	0.08	0.0113	0.0096	0.0074	0.0363	0.0087	0.0138	0.1703
12	rs66681619	99992547	1.33	0.0470797710233837	3.37	0.143587140072381	0.410843523407576	0.123737955677872	0.1308	0.063	0.007	0.0038	0.0231	0.0045	0.0036	0.0172	0.1343	0.0135	0.0151	0.0092	0.0997	0.0165	0.009	0.0028	0.0042	0.1015	0.0802	0.0113	0.0096	0.0073	0.0362	0.0087	0.0138	0.1703
12	rs1500670	100004829	1.34	0.0395827626793828	3.37	0.143587140072381	0.363350161087351	0.1286195965827	0.1315	0.0633	0.007	0.0037	0.0231	0.0044	0.0034	0.0175	0.1343	0.0135	0.0151	0.0092	0.0995	0.0166	0.0091	0.0029	0.0041	0.1015	0.0799	0.0111	0.0095	0.0073	0.0362	0.0085	0.0135	0.1706
12	rs116497717	100008409	1.34	0.0395827626793828	3.37	0.143587140072381	0.366424234841293	0.140340967751042	0.1317	0.0634	0.007	0.0037	0.0231	0.0044	0.0034	0.0175	0.1344	0.0135	0.0151	0.0092	0.0995	0.0166	0.0091	0.0029	0.0041	0.1014	0.0797	0.011	0.0094	0.0073	0.0364	0.0085	0.0135	0.1705
12	rs117027563	100012724	1.34	0.0395827626793828	3.37	0.143587140072381	0.374522499229705	0.127014223747842	0.1319	0.0634	0.007	0.0037	0.0231	0.0044	0.0033	0.0176	0.1344	0.0134	0.0151	0.0092	0.0996	0.0166	0.0091	0.0029	0.0041	0.1013	0.0796	0.0109	0.0094	0.0072	0.0365	0.0084	0.0135	0.1706
12	rs2173789	100013147	1.34	0.0395827626793828	3.37	0.143587140072381	0.376766717270772	0.125504942557122	0.1319	0.0634	0.007	0.0037	0.0231	0.0044	0.0033	0.0176	0.1344	0.0134	0.0151	0.0092	0.0996	0.0166	0.0091	0.0029	0.0041	0.1013	0.0796	0.0109	0.0094	0.0072	0.0365	0.0084	0.0135	0.1706
12	rs7313958	100023334	1.34	0.0395827626793828	3.37	0.143587140072381	0.381827339362784	0.131492025040899	0.1323	0.0635	0.007	0.0037	0.0231	0.0044	0.0033	0.0176	0.1341	0.0134	0.0151	0.0092	0.0995	0.0166	0.0091	0.003	0.0041	0.1013	0.0795	0.0108	0.0094	0.0072	0.0367	0.0084	0.0134	0.1706
12	rs7295659	100025916	1.34	0.0395827626793828	3.4	0.121538743628758	0.38942674591938	0.137123690700647	0.1323	0.0636	0.007	0.0037	0.0231	0.0044	0.0033	0.0177	0.134	0.0134	0.0152	0.0092	0.0995	0.0165	0.0091	0.003	0.004	0.1012	0.0795	0.0108	0.0093	0.0072	0.0367	0.0084	0.0134	0.1706
12	rs1392686	100035795	1.34	0.0395827626793828	3.4	0.121538743628758	0.406673610975836	0.13484240717599	0.1324	0.0636	0.0071	0.0037	0.0231	0.0044	0.0033	0.0177	0.134	0.0134	0.0152	0.0092	0.0995	0.0165	0.0091	0.003	0.004	0.1012	0.0795	0.0108	0.0094	0.0071	0.0368	0.0084	0.0134	0.1707
12	rs7135461	100037404	1.34	0.0395827626793828	3.42	0.108314757127468	0.412047030211519	0.135388633198017	0.1325	0.0636	0.0071	0.0037	0.0231	0.0043	0.0033	0.0177	0.134	0.0134	0.0152	0.0092	0.0995	0.0164	0.0092	0.003	0.004	0.1012	0.0795	0.0107	0.0093	0.007	0.0368	0.0084	0.0134	0.1707
12	rs11109968	100042040	1.35	0.0330775438811865	3.42	0.108314757127468	0.361308147464461	0.150911752819125	0.1372	0.0655	0.0067	0.003	0.0238	0.0033	0.0029	0.018	0.1303	0.0133	0.0148	0.0091	0.0978	0.0169	0.0087	0.0033	0.0036	0.1009	0.0787	0.0101	0.0085	0.0071	0.0378	0.008	0.0138	0.1735
12	rs11109969	100042163	1.35	0.0330775438811865	3.41	0.114783892697204	0.3819929369841	0.150911752819125	0.1373	0.0657	0.0067	0.003	0.0239	0.0033	0.0029	0.018	0.1303	0.0132	0.0147	0.009	0.0979	0.0169	0.0087	0.0033	0.0036	0.1006	0.0788	0.0101	0.0085	0.0072	0.0378	0.008	0.0138	0.1734
12	rs73143648	100049753	1.35	0.0330775438811865	3.41	0.114783892697204	0.439441200334946	0.20798869413567	0.1382	0.0663	0.0066	0.0028	0.0242	0.0031	0.0028	0.0183	0.1303	0.0132	0.0146	0.009	0.0974	0.017	0.0087	0.0033	0.0034	0.0996	0.0785	0.01	0.0084	0.0071	0.0378	0.0079	0.0139	0.1738
12	rs111262149	100049797	1.35	0.0330775438811865	3.41	0.114783892697204	0.437962055135752	0.208730310155306	0.1382	0.0664	0.0066	0.0028	0.0242	0.0031	0.0028	0.0183	0.1303	0.0132	0.0146	0.009	0.0974	0.017	0.0087	0.0033	0.0034	0.0996	0.0785	0.01	0.0084	0.0071	0.0378	0.0079	0.0139	0.1738
12	rs996567	100056529	1.35	0.0330775438811865	3.4	0.121538743628758	0.450283442367412	0.21309159484377	0.1384	0.0666	0.0065	0.0027	0.0243	0.003	0.0028	0.0183	0.1303	0.0132	0.0146	0.009	0.0973	0.0171	0.0087	0.0033	0.0034	0.0994	0.0785	0.01	0.0084	0.0071	0.0379	0.0078	0.0139	0.1739
12	rs35334720	100058531	1.35	0.0330775438811865	3.4	0.121538743628758	0.448726590831766	0.206402475603754	0.1385	0.0666	0.0065	0.0027	0.0243	0.003	0.0028	0.0183	0.1303	0.0132	0.0146	0.009	0.0972	0.0171	0.0087	0.0033	0.0034	0.0994	0.0784	0.01	0.0083	0.0071	0.0379	0.0078	0.0138	0.1739
12	rs2055400	100070810	1.35	0.0330775438811865	3.4	0.121538743628758	0.433774718766342	0.195828285934303	0.1388	0.0668	0.0064	0.0027	0.0241	0.003	0.0028	0.0184	0.1303	0.0132	0.0146	0.009	0.0971	0.0171	0.0085	0.0033	0.0033	0.0994	0.0785	0.0101	0.0083	0.0071	0.0379	0.0078	0.0135	0.1743
12	rs116867104	100090069	1.35	0.0330775438811865	3.4	0.121538743628758	0.427034663733868	0.220174408763185	0.1389	0.0668	0.0064	0.0027	0.0241	0.003	0.0028	0.0186	0.1305	0.0132	0.0146	0.0089	0.097	0.0171	0.0085	0.0033	0.0032	0.0995	0.0782	0.0101	0.0082	0.0071	0.038	0.0077	0.0133	0.1747
12	rs4986686	100097346	1.35	0.0330775438811865	3.4	0.121538743628758	0.42872939615072	0.229735260309747	0.139	0.0668	0.0063	0.0027	0.0241	0.0029	0.0028	0.0188	0.1308	0.0132	0.0146	0.0089	0.097	0.0171	0.0084	0.0032	0.0032	0.0996	0.078	0.0101	0.0081	0.0071	0.0381	0.0075	0.0131	0.1753
12	rs116978954	100099831	1.35	0.0330775438811865	3.4	0.121538743628758	0.428320017896191	0.237876357464678	0.139	0.0668	0.0063	0.0027	0.024	0.0029	0.0028	0.0188	0.1308	0.0132	0.0146	0.0089	0.097	0.017	0.0084	0.0032	0.0032	0.0996	0.078	0.0101	0.0081	0.0071	0.0381	0.0075	0.0131	0.1753
12	rs11609104	100103282	1.35	0.0330775438811865	3.4	0.121538743628758	0.431424419792844	0.23876192736424	0.1392	0.0669	0.0063	0.0027	0.0241	0.0028	0.0028	0.0188	0.1308	0.0132	0.0146	0.0089	0.0971	0.017	0.0083	0.0033	0.0032	0.0995	0.078	0.0101	0.0081	0.0071	0.038	0.0075	0.013	0.1753
12	rs7297279	100128711	1.35	0.0330775438811865	3.4	0.121538743628758	0.4411007647848	0.236549984969912	0.1393	0.0669	0.0062	0.0027	0.0241	0.0028	0.0028	0.0189	0.1308	0.0131	0.0146	0.0089	0.097	0.0169	0.0083	0.0032	0.0032	0.0996	0.0779	0.0102	0.0081	0.007	0.0381	0.0074	0.013	0.1753
12	rs12821614	100140623	1.35	0.0330775438811865	3.4	0.121538743628758	0.42937309671799	0.246443475904627	0.1394	0.0669	0.0062	0.0026	0.0241	0.0028	0.0028	0.0189	0.1311	0.0131	0.0146	0.0089	0.0969	0.0169	0.0082	0.0032	0.0031	0.0997	0.0779	0.0102	0.0082	0.007	0.0381	0.0074	0.013	0.1751
12	rs113501182	100147234	1.35	0.0330775438811865	3.4	0.121538743628758	0.426976284096513	0.268792868923807	0.1395	0.0669	0.0062	0.0026	0.0241	0.0028	0.0027	0.0189	0.1311	0.0131	0.0146	0.0089	0.0969	0.0169	0.0082	0.0032	0.0031	0.0997	0.0779	0.0102	0.0082	0.007	0.0381	0.0074	0.013	0.1751
12	rs117713665	100152573	1.35	0.0330775438811865	3.4	0.121538743628758	0.426567737575362	0.273404264652528	0.1395	0.0669	0.0062	0.0026	0.0241	0.0028	0.0027	0.0189	0.1311	0.0131	0.0146	0.0089	0.0969	0.0169	0.0082	0.0032	0.0031	0.0996	0.0779	0.0102	0.0082	0.007	0.0381	0.0074	0.013	0.1752
12	rs61940290	100166309	1.35	0.0330775438811865	3.4	0.121538743628758	0.424469709165409	0.276762643611842	0.1396	0.0669	0.0062	0.0026	0.0241	0.0028	0.0027	0.0189	0.1311	0.0131	0.0146	0.0089	0.0969	0.0169	0.0082	0.0032	0.0031	0.0996	0.078	0.0102	0.0082	0.007	0.0382	0.0074	0.013	0.1753
12	rs116442602	100173822	1.36	0.0274689319808498	3.4	0.121538743628758	0.421448300999846	0.33742404712262	0.1401	0.0669	0.0061	0.0025	0.024	0.0028	0.0026	0.019	0.1311	0.013	0.0146	0.0089	0.0968	0.0167	0.0081	0.003	0.003	0.0993	0.0782	0.0102	0.0081	0.0069	0.0383	0.0072	0.0132	0.1759
12	rs7139091	100182713	1.36	0.0274689319808498	3.4	0.121538743628758	0.396539082166992	0.354785442021858	0.1406	0.067	0.006	0.0024	0.0238	0.0027	0.0025	0.0191	0.131	0.0129	0.0146	0.0087	0.0968	0.0166	0.0081	0.0029	0.003	0.0991	0.0784	0.0102	0.008	0.0069	0.0382	0.0071	0.0133	0.1765
12	rs6538947	100202138	1.36	0.0274689319808498	3.4	0.121538743628758	0.441219423172924	0.397828169227205	0.1411	0.0671	0.0058	0.0023	0.0238	0.0027	0.0024	0.0192	0.1311	0.0129	0.0146	0.0086	0.0972	0.0165	0.0081	0.0028	0.0029	0.0993	0.0782	0.0102	0.0081	0.0068	0.0383	0.007	0.0132	0.1765
12	rs827798	100214992	1.36	0.0274689319808498	3.4	0.121538743628758	0.445322768741067	0.412606028813671	0.1411	0.0671	0.0058	0.0023	0.0238	0.0027	0.0024	0.0192	0.1312	0.0129	0.0146	0.0086	0.0972	0.0165	0.008	0.0027	0.0028	0.0993	0.0782	0.0102	0.0081	0.0068	0.0383	0.007	0.0132	0.1765
12	rs827797	100225549	1.36	0.0274689319808498	3.4	0.121538743628758	0.831166391835149	0.886845834195973	0.1436	0.0679	0.0049	0.0015	0.0232	0.002	0.0017	0.0189	0.1341	0.0123	0.0142	0.0078	0.0974	0.016	0.0075	0.0019	0.0019	0.1014	0.0781	0.0093	0.0076	0.006	0.0391	0.0065	0.0128	0.1789
12	rs10860531	100227638	1.36	0.0274689319808498	3.39	0.128586294370088	0.815895288614813	0.80070883848561	0.1436	0.0679	0.0049	0.0015	0.0232	0.002	0.0017	0.0189	0.1341	0.0123	0.0142	0.0078	0.0974	0.016	0.0075	0.0019	0.0019	0.1015	0.0781	0.0093	0.0076	0.006	0.0391	0.0065	0.0128	0.1789
12	rs117579597	100236005	1.36	0.0274689319808498	3.39	0.128586294370088	0.823159627846498	0.84749446228171	0.1437	0.0679	0.0048	0.0014	0.0232	0.002	0.0016	0.0189	0.1342	0.0123	0.0142	0.0078	0.0974	0.016	0.0075	0.0019	0.0019	0.1015	0.0781	0.0093	0.0076	0.006	0.0391	0.0065	0.0128	0.179
12	rs1095787	100250724	1.35	0.0330775438811865	3.39	0.128586294370088	0.961247909195388	1.14520634249896	0.1447	0.0681	0.0044	0.0012	0.0229	0.0017	0.0014	0.0187	0.1351	0.012	0.0141	0.0076	0.0974	0.016	0.0073	0.0017	0.0019	0.1019	0.0788	0.0091	0.0075	0.0057	0.0392	0.0061	0.0126	0.1798
12	rs11110077	100266113	1.35	0.0330775438811865	3.39	0.128586294370088	0.941906787673498	1.09469721960195	0.1448	0.0681	0.0044	0.0012	0.0229	0.0017	0.0014	0.0187	0.1352	0.012	0.0141	0.0075	0.0974	0.016	0.0072	0.0017	0.0019	0.1019	0.0789	0.0091	0.0075	0.0056	0.0392	0.0061	0.0126	0.1799
12	rs112966560	100282028	1.35	0.0330775438811865	3.39	0.128586294370088	0.932464154734219	1.01837745362049	0.1449	0.0681	0.0043	0.0011	0.0229	0.0016	0.0014	0.0187	0.1354	0.012	0.0141	0.0075	0.0974	0.0159	0.0072	0.0016	0.0019	0.1019	0.079	0.009	0.0075	0.0056	0.0392	0.006	0.0126	0.18
12	rs71462292	100283848	1.35	0.0330775438811865	3.39	0.128586294370088	0.92738324850182	1.00794996622463	0.145	0.0681	0.0043	0.0011	0.0229	0.0016	0.0014	0.0187	0.1354	0.012	0.0141	0.0075	0.0974	0.0159	0.0072	0.0016	0.0019	0.102	0.079	0.009	0.0075	0.0056	0.0392	0.006	0.0126	0.1801
12	rs117220913	100292352	1.35	0.0330775438811865	3.39	0.128586294370088	0.941906787673498	0.989871564906511	0.1451	0.0682	0.0042	0.0011	0.0228	0.0016	0.0014	0.0187	0.1355	0.0119	0.0141	0.0074	0.0974	0.0159	0.0071	0.0016	0.0019	0.102	0.0791	0.009	0.0074	0.0055	0.0392	0.006	0.0125	0.1802
12	rs11110104	100296344	1.35	0.0330775438811865	3.39	0.128586294370088	0.941488137215699	0.981095331656846	0.1451	0.0682	0.0042	0.0011	0.0228	0.0016	0.0014	0.0188	0.1356	0.0119	0.0141	0.0073	0.0974	0.0159	0.0071	0.0016	0.0018	0.102	0.0792	0.009	0.0074	0.0055	0.0392	0.006	0.0125	0.1803
12	rs3851623	100309264	1.35	0.0330775438811865	3.39	0.128586294370088	0.907587756244457	0.913332646502797	0.1451	0.0683	0.0041	0.0011	0.0228	0.0015	0.0013	0.0188	0.1357	0.012	0.0141	0.0072	0.0974	0.016	0.007	0.0016	0.0018	0.102	0.0793	0.009	0.0074	0.0056	0.0393	0.0059	0.0126	0.1803
12	rs61941561	100309665	1.35	0.0330775438811865	3.38	0.135933471893229	0.909319954296157	0.912861099869611	0.1451	0.0683	0.0041	0.0011	0.0228	0.0015	0.0013	0.0188	0.1357	0.012	0.0141	0.0072	0.0974	0.016	0.007	0.0016	0.0018	0.102	0.0793	0.009	0.0074	0.0056	0.0393	0.0059	0.0126	0.1803
12	rs827791	100318904	1.35	0.0330775438811865	3.38	0.135933471893229	0.855545890169189	0.819417539786242	0.1452	0.0683	0.004	0.0011	0.0228	0.0015	0.0013	0.0187	0.1356	0.012	0.0142	0.0072	0.0973	0.016	0.007	0.0015	0.0018	0.1028	0.0794	0.0087	0.0074	0.0055	0.0387	0.0058	0.0126	0.1804
12	rs1429153	100330462	1.35	0.0330775438811865	3.38	0.135933471893229	0.848320707909459	0.80775220128513	0.1452	0.0683	0.004	0.0011	0.0229	0.0015	0.0013	0.0188	0.1355	0.0121	0.0142	0.0072	0.0973	0.016	0.007	0.0015	0.0018	0.1028	0.0794	0.0087	0.0074	0.0055	0.0387	0.0058	0.0127	0.1803
12	rs827794	100337964	1.35	0.0330775438811865	3.37	0.143587140072381	0.850084456078386	0.821877882576639	0.1452	0.0683	0.004	0.0011	0.0229	0.0015	0.0013	0.0187	0.1355	0.0121	0.0142	0.0072	0.0973	0.016	0.007	0.0015	0.0018	0.1028	0.0794	0.0087	0.0074	0.0055	0.0387	0.0058	0.0127	0.1804
12	rs76925095	100339935	1.35	0.0330775438811865	3.37	0.143587140072381	0.84864127340165	0.809745081986569	0.1453	0.0683	0.004	0.0011	0.0228	0.0015	0.0013	0.0187	0.1356	0.0121	0.0142	0.0072	0.0973	0.016	0.007	0.0015	0.0018	0.1028	0.0794	0.0087	0.0074	0.0055	0.0387	0.0058	0.0127	0.1804
12	rs61941581	100347202	1.35	0.0330775438811865	3.37	0.143587140072381	0.843278608712564	0.816497900323068	0.1453	0.0683	0.004	0.0011	0.0228	0.0015	0.0013	0.0187	0.1356	0.0121	0.0142	0.0072	0.0972	0.016	0.007	0.0015	0.0018	0.1029	0.0794	0.0087	0.0074	0.0056	0.0387	0.0058	0.0127	0.1804
12	rs10860549	100380417	1.35	0.0330775438811865	3.37	0.143587140072381	0.758709341028572	0.833739857207203	0.1457	0.0681	0.0039	0.001	0.0227	0.0015	0.0013	0.0189	0.136	0.0121	0.0143	0.0071	0.0961	0.0163	0.0068	0.0015	0.0018	0.1037	0.0794	0.0086	0.0075	0.0055	0.0386	0.0056	0.0126	0.1806
12	rs11614050	100411166	1.35	0.0330775438811865	3.37	0.143587140072381	0.708824576530711	0.839297873641215	0.146	0.0683	0.0039	0.001	0.0225	0.0014	0.0012	0.019	0.1362	0.012	0.0142	0.0071	0.0955	0.0164	0.0067	0.0014	0.0017	0.1041	0.0791	0.0086	0.0075	0.0056	0.0384	0.0056	0.0126	0.1812
12	rs57530380	100422042	1.35	0.0330775438811865	3.36	0.151554094423325	0.700398673752826	0.829268183117583	0.146	0.0683	0.004	0.001	0.0225	0.0014	0.0012	0.019	0.1362	0.012	0.0142	0.0071	0.0955	0.0164	0.0067	0.0014	0.0017	0.1042	0.0791	0.0086	0.0075	0.0056	0.0384	0.0056	0.0126	0.1813
12	rs7296162	100444984	1.35	0.0330775438811865	3.36	0.151554094423325	0.688575554179083	0.834202730829183	0.1461	0.0683	0.004	0.001	0.0225	0.0014	0.0012	0.019	0.1361	0.0119	0.0142	0.0071	0.0954	0.0164	0.0067	0.0014	0.0017	0.1044	0.0788	0.0086	0.0075	0.0056	0.0384	0.0056	0.0126	0.1815
12	rs60592197	100452027	1.35	0.0330775438811865	3.37	0.143587140072381	0.700251251620231	0.82433977381714	0.1461	0.0683	0.004	0.001	0.0224	0.0015	0.0011	0.019	0.1361	0.0119	0.0142	0.0071	0.0952	0.0164	0.0067	0.0013	0.0017	0.1045	0.0788	0.0086	0.0074	0.0056	0.0384	0.0056	0.0126	0.1817
12	rs1994710	100454351	1.35	0.0330775438811865	3.36	0.151554094423325	0.705936983294609	0.826341197415228	0.1462	0.0683	0.004	0.001	0.0224	0.0015	0.0011	0.019	0.1361	0.0119	0.0142	0.0071	0.0952	0.0164	0.0067	0.0013	0.0017	0.1045	0.0786	0.0086	0.0074	0.0056	0.0384	0.0056	0.0126	0.1817
12	rs117379324	100469512	1.35	0.0330775438811865	3.36	0.151554094423325	0.745018273719679	0.818495311399755	0.1463	0.0684	0.004	0.001	0.0224	0.0015	0.0012	0.019	0.1362	0.0119	0.0141	0.0071	0.0954	0.0164	0.0068	0.0013	0.0017	0.1046	0.0777	0.0086	0.0074	0.0056	0.0385	0.0056	0.0126	0.1819
12	rs10778040	100469928	1.35	0.0330775438811865	3.37	0.143587140072381	0.74615501693309	0.818341627919855	0.1463	0.0684	0.004	0.001	0.0224	0.0015	0.0012	0.019	0.1362	0.0119	0.0141	0.0071	0.0954	0.0164	0.0068	0.0013	0.0017	0.1046	0.0777	0.0086	0.0074	0.0056	0.0385	0.0056	0.0126	0.1819
12	rs7974719	100471750	1.35	0.0330775438811865	3.37	0.143587140072381	0.724014127938473	0.794594849418268	0.1462	0.0684	0.004	0.0011	0.0223	0.0015	0.0012	0.019	0.1365	0.0119	0.0141	0.0072	0.0954	0.0164	0.0068	0.0014	0.0018	0.1046	0.0775	0.0086	0.0074	0.0055	0.0384	0.0056	0.0126	0.182
12	rs79045757	100476159	1.35	0.0330775438811865	3.37	0.143587140072381	0.724014127938473	0.794900311788101	0.1462	0.0684	0.004	0.0011	0.0223	0.0015	0.0012	0.019	0.1365	0.0119	0.0141	0.0072	0.0954	0.0164	0.0068	0.0014	0.0018	0.1046	0.0775	0.0086	0.0074	0.0055	0.0384	0.0056	0.0126	0.182
12	rs61942663	100476243	1.35	0.0330775438811865	3.37	0.143587140072381	0.724088937896441	0.795053052353566	0.1462	0.0684	0.004	0.0011	0.0223	0.0015	0.0012	0.019	0.1365	0.0119	0.0141	0.0072	0.0954	0.0164	0.0068	0.0014	0.0018	0.1046	0.0775	0.0086	0.0074	0.0055	0.0384	0.0056	0.0126	0.182
12	rs17851246	100482866	1.35	0.0330775438811865	3.37	0.143587140072381	0.723191444123224	0.792304679904055	0.146	0.0685	0.0041	0.0011	0.0223	0.0015	0.0012	0.019	0.1371	0.0119	0.0141	0.0071	0.0951	0.0163	0.0069	0.0013	0.0018	0.1046	0.0774	0.0086	0.0074	0.0056	0.0384	0.0053	0.0126	0.1821
12	rs79538697	100491550	1.35	0.0330775438811865	3.37	0.143587140072381	0.73745946984475	0.794747577475937	0.1458	0.0689	0.0041	0.0011	0.0222	0.0015	0.0012	0.0191	0.1373	0.0118	0.0142	0.0072	0.0949	0.0162	0.007	0.0013	0.0018	0.1045	0.0772	0.0086	0.0073	0.0056	0.0383	0.0053	0.0125	0.1822
12	rs17767180	100505887	1.35	0.0330775438811865	3.36	0.151554094423325	0.739270488985662	0.794442127616285	0.1458	0.0689	0.0041	0.0011	0.0222	0.0015	0.0012	0.0191	0.1373	0.0118	0.0142	0.0072	0.0949	0.0162	0.007	0.0013	0.0018	0.1045	0.0772	0.0086	0.0073	0.0056	0.0383	0.0053	0.0125	0.1823
12	rs11110249	100516793	1.35	0.0330775438811865	3.33	0.177401503992083	0.741839445963971	0.795816848938744	0.1458	0.069	0.0041	0.0011	0.0222	0.0015	0.0012	0.0191	0.1373	0.0118	0.0142	0.0072	0.0949	0.0162	0.007	0.0013	0.0018	0.1045	0.0772	0.0086	0.0073	0.0056	0.0383	0.0053	0.0125	0.1823
12	rs117881876	100519953	1.35	0.0330775438811865	3.29	0.21664916022799	0.744866765494695	0.798262046634028	0.1457	0.069	0.0041	0.0011	0.0222	0.0015	0.0012	0.0191	0.1373	0.0118	0.0141	0.0072	0.0949	0.0162	0.0071	0.0013	0.0018	0.1045	0.0772	0.0086	0.0073	0.0056	0.0383	0.0053	0.0125	0.1823
12	rs11831483	100540165	1.35	0.0330775438811865	3.28	0.227357389834261	0.749873680755688	0.793983999756385	0.1457	0.069	0.0041	0.0011	0.0222	0.0015	0.0012	0.0191	0.1373	0.0118	0.0141	0.0072	0.0949	0.0162	0.0071	0.0013	0.0018	0.1046	0.0772	0.0086	0.0073	0.0056	0.0383	0.0053	0.0125	0.1822
12	rs114732197	100562476	1.35	0.0330775438811865	3.25	0.261729658797372	0.751926206290805	0.794136702784151	0.1457	0.069	0.0041	0.0011	0.0222	0.0015	0.0012	0.0191	0.1373	0.0117	0.0141	0.0072	0.0949	0.0161	0.0071	0.0013	0.0018	0.1047	0.0773	0.0085	0.0073	0.0057	0.0383	0.0053	0.0125	0.1821
12	rs12231166	100571018	1.35	0.0330775438811865	3.25	0.261729658797372	0.752839229477249	0.793220578548319	0.1457	0.069	0.0041	0.0011	0.0222	0.0015	0.0012	0.0191	0.1374	0.0117	0.0141	0.0072	0.0949	0.0161	0.0071	0.0013	0.0018	0.1047	0.0773	0.0085	0.0073	0.0057	0.0383	0.0054	0.0125	0.182
12	rs111563102	100571262	1.35	0.0330775438811865	3.25	0.261729658797372	0.752839229477249	0.793220578548319	0.1457	0.069	0.0041	0.0011	0.0222	0.0015	0.0012	0.0191	0.1374	0.0117	0.0141	0.0072	0.0949	0.0161	0.0071	0.0013	0.0018	0.1047	0.0773	0.0085	0.0073	0.0057	0.0383	0.0054	0.0125	0.182
12	rs7960152	100575773	1.35	0.0330775438811865	3.25	0.261729658797372	0.752458744121636	0.793067913101219	0.1457	0.069	0.0041	0.0011	0.0222	0.0015	0.0012	0.0191	0.1374	0.0117	0.0141	0.0072	0.0949	0.0161	0.0071	0.0013	0.0018	0.1047	0.0773	0.0085	0.0073	0.0057	0.0383	0.0054	0.0125	0.182
12	rs10778044	100578633	1.35	0.0330775438811865	3.25	0.261729658797372	0.782233823775607	0.789710861095543	0.1457	0.069	0.0041	0.0011	0.0222	0.0015	0.0012	0.0191	0.1374	0.0117	0.0141	0.0072	0.0949	0.0161	0.0072	0.0013	0.0018	0.1047	0.0773	0.0085	0.0073	0.0057	0.0383	0.0054	0.0125	0.182
12	rs2559849	100579651	1.35	0.0330775438811865	3.25	0.261729658797372	0.782156437374659	0.789710861095543	0.1457	0.069	0.0041	0.0011	0.0222	0.0015	0.0012	0.0191	0.1374	0.0117	0.0141	0.0072	0.0949	0.0161	0.0072	0.0013	0.0018	0.1047	0.0773	0.0085	0.0073	0.0057	0.0383	0.0054	0.0125	0.182
12	rs75636212	100584464	1.35	0.0330775438811865	3.25	0.261729658797372	0.780841377428732	0.789405825413706	0.1457	0.069	0.0041	0.0011	0.0222	0.0015	0.0012	0.0191	0.1374	0.0117	0.0141	0.0072	0.0949	0.0161	0.0072	0.0013	0.0018	0.1047	0.0773	0.0085	0.0073	0.0057	0.0383	0.0054	0.0125	0.182
12	rs11110282	100585559	1.35	0.0330775438811865	3.26	0.249891789602986	0.780764050901866	0.789253317016816	0.1457	0.069	0.0041	0.0011	0.0222	0.0015	0.0012	0.0191	0.1374	0.0117	0.0141	0.0072	0.0949	0.0161	0.0072	0.0013	0.0018	0.1047	0.0773	0.0085	0.0073	0.0057	0.0383	0.0054	0.0125	0.182
12	rs117588929	100607325	1.35	0.0330775438811865	3.27	0.2384362992664	0.759167590387903	0.780418644538188	0.1456	0.069	0.0041	0.0011	0.0222	0.0016	0.0013	0.0192	0.1375	0.0117	0.0141	0.0073	0.0948	0.0161	0.0072	0.0013	0.0019	0.1044	0.0773	0.0085	0.0073	0.0057	0.0383	0.0054	0.0124	0.182
12	rs76827462	100612766	1.35	0.0330775438811865	3.27	0.2384362992664	0.76138416806781	0.786966447453464	0.1453	0.0691	0.0042	0.0011	0.0221	0.0016	0.0013	0.0192	0.1377	0.0116	0.0141	0.0074	0.0948	0.016	0.0073	0.0014	0.0019	0.1044	0.0773	0.0086	0.0073	0.0057	0.0383	0.0055	0.0124	0.1818
12	rs11829936	100617373	1.35	0.0330775438811865	3.27	0.2384362992664	0.747064959602054	0.769026294936894	0.1448	0.0693	0.0043	0.0012	0.022	0.0016	0.0014	0.0192	0.1378	0.0116	0.0142	0.0075	0.0946	0.016	0.0074	0.0015	0.0019	0.1046	0.0771	0.0086	0.0073	0.0058	0.0384	0.0056	0.0124	0.1816
12	rs7958895	100636485	1.35	0.0330775438811865	3.27	0.2384362992664	0.744260868016689	0.774034482420161	0.1445	0.0693	0.0043	0.0012	0.022	0.0016	0.0014	0.0192	0.138	0.0116	0.0142	0.0075	0.0945	0.0159	0.0074	0.0015	0.0018	0.1046	0.077	0.0087	0.0072	0.0058	0.0383	0.0056	0.0125	0.1817
12	rs10778048	100637232	1.35	0.0330775438811865	3.27	0.2384362992664	0.743579492408311	0.772971553916972	0.1445	0.0693	0.0043	0.0012	0.022	0.0016	0.0014	0.0192	0.138	0.0116	0.0142	0.0075	0.0945	0.0159	0.0074	0.0015	0.0018	0.1046	0.077	0.0087	0.0072	0.0058	0.0383	0.0056	0.0125	0.1817
12	rs60490219	100649389	1.35	0.0330775438811865	3.27	0.2384362992664	0.650294632557546	0.76417658955759	0.1442	0.0693	0.0044	0.0012	0.0219	0.0016	0.0013	0.0193	0.138	0.0116	0.0141	0.0075	0.0945	0.016	0.0074	0.0015	0.0018	0.1047	0.0771	0.0087	0.0072	0.0059	0.0379	0.0057	0.0127	0.1818
12	rs7307415	100657464	1.35	0.0330775438811865	3.27	0.2384362992664	0.598515876116627	0.745447236799092	0.144	0.0693	0.0045	0.0012	0.0219	0.0016	0.0013	0.0193	0.138	0.0116	0.014	0.0075	0.0945	0.016	0.0074	0.0015	0.0017	0.1047	0.0772	0.0087	0.0072	0.0059	0.0377	0.0058	0.0128	0.1818
12	rs10732235	100658117	1.35	0.0330775438811865	3.28	0.227357389834261	0.589487569004495	0.712024014531177	0.144	0.0693	0.0046	0.0012	0.022	0.0016	0.0014	0.0193	0.1378	0.0116	0.014	0.0075	0.0945	0.016	0.0075	0.0016	0.0018	0.1047	0.0773	0.0087	0.0072	0.0059	0.0376	0.0058	0.0128	0.1816
12	rs828929	100660099	1.35	0.0330775438811865	3.28	0.227357389834261	0.582622527476649	0.686036731509902	0.1441	0.0692	0.0046	0.0013	0.022	0.0017	0.0015	0.0194	0.1369	0.0114	0.014	0.0076	0.0944	0.016	0.0075	0.0016	0.0018	0.1047	0.0776	0.0088	0.0073	0.006	0.0375	0.0058	0.013	0.1814
12	rs4565995	100661828	1.35	0.0330775438811865	3.28	0.227357389834261	0.59748673467706	0.704428228863888	0.1433	0.0693	0.0048	0.0013	0.022	0.0018	0.0015	0.0197	0.1366	0.0114	0.014	0.0077	0.0939	0.016	0.0077	0.0017	0.0019	0.1046	0.0776	0.0088	0.0074	0.006	0.0376	0.006	0.013	0.1815
12	rs73147818	100704733	1.35	0.0330775438811865	3.28	0.227357389834261	0.594814800466247	0.696850736520847	0.1425	0.0693	0.0049	0.0013	0.022	0.0018	0.0016	0.02	0.1363	0.0115	0.014	0.0078	0.0933	0.0161	0.0079	0.0017	0.0019	0.1045	0.0776	0.0088	0.0074	0.0062	0.0377	0.0061	0.0131	0.1817
12	rs33968174	100708367	1.35	0.0330775438811865	3.28	0.227357389834261	0.592489944415931	0.694477283812213	0.1425	0.0693	0.0049	0.0013	0.022	0.0018	0.0016	0.02	0.1363	0.0115	0.014	0.0078	0.0933	0.0161	0.0079	0.0017	0.0019	0.1045	0.0776	0.0088	0.0074	0.0062	0.0377	0.0061	0.0132	0.1817
12	rs76848511	100709143	1.35	0.0330775438811865	3.28	0.227357389834261	0.591602143270087	0.69462557120094	0.1424	0.0693	0.0049	0.0013	0.022	0.0018	0.0016	0.02	0.1363	0.0115	0.014	0.0078	0.0933	0.0161	0.0079	0.0017	0.0019	0.1045	0.0776	0.0088	0.0074	0.0062	0.0377	0.0061	0.0132	0.1817
12	rs10860577	100709420	1.35	0.0330775438811865	3.28	0.227357389834261	0.591124352001982	0.69418073042295	0.1424	0.0693	0.0049	0.0013	0.022	0.0018	0.0016	0.02	0.1363	0.0115	0.014	0.0078	0.0933	0.0161	0.0079	0.0017	0.0019	0.1045	0.0776	0.0088	0.0074	0.0062	0.0377	0.0061	0.0132	0.1817
12	rs7298461	100743157	1.35	0.0330775438811865	3.28	0.227357389834261	0.560320493472692	0.679537228467831	0.1418	0.0693	0.005	0.0013	0.022	0.0019	0.0016	0.0202	0.1362	0.0116	0.014	0.0079	0.0929	0.016	0.0079	0.0018	0.0019	0.1047	0.0775	0.0088	0.0074	0.0063	0.0376	0.0062	0.0132	0.1821
12	rs61940552	100748615	1.35	0.0330775438811865	3.29	0.21664916022799	0.560253933751402	0.699671573837005	0.1418	0.0692	0.005	0.0013	0.022	0.0019	0.0016	0.0202	0.1362	0.0116	0.014	0.0079	0.0928	0.016	0.0079	0.0018	0.0019	0.1047	0.0775	0.0088	0.0074	0.0063	0.0375	0.0062	0.0132	0.1821
12	rs117609710	100749791	1.35	0.0330775438811865	3.29	0.21664916022799	0.56045362403862	0.695515445159716	0.1418	0.0692	0.005	0.0013	0.022	0.0019	0.0016	0.0202	0.1362	0.0116	0.014	0.0079	0.0928	0.016	0.0079	0.0018	0.0019	0.1047	0.0775	0.0088	0.0074	0.0063	0.0375	0.0062	0.0132	0.1821
12	rs10778050	100768827	1.35	0.0330775438811865	3.29	0.21664916022799	0.442703980606791	0.597376109136744	0.1409	0.0687	0.0052	0.0014	0.022	0.0021	0.0018	0.0211	0.1363	0.0119	0.0139	0.0081	0.0917	0.0163	0.0083	0.0018	0.002	0.1046	0.0776	0.0088	0.0076	0.0065	0.0361	0.0065	0.0133	0.1825
12	rs116176488	100769196	1.35	0.0330775438811865	3.34	0.168454672892635	0.442822851378178	0.596087703354331	0.1409	0.0686	0.0052	0.0014	0.022	0.0021	0.0018	0.0211	0.1363	0.0119	0.0139	0.0081	0.0917	0.0163	0.0083	0.0018	0.002	0.1046	0.0776	0.0088	0.0076	0.0065	0.0361	0.0065	0.0133	0.1825
12	rs74894421	100776713	1.36	0.0274689319808498	3.34	0.168454672892635	0.420752577860702	0.582671013901817	0.1406	0.0686	0.0053	0.0014	0.022	0.0021	0.0018	0.0211	0.1363	0.012	0.0139	0.0081	0.092	0.0163	0.0084	0.0018	0.002	0.1046	0.0776	0.0089	0.0076	0.0067	0.0358	0.0065	0.0133	0.1821
12	rs61941782	100782008	1.36	0.0274689319808498	3.33	0.177401503992083	0.448188297976998	0.634151982754254	0.1381	0.0683	0.0062	0.0016	0.0221	0.0024	0.0022	0.021	0.1363	0.0129	0.0141	0.0086	0.0936	0.0164	0.0096	0.0018	0.0023	0.1045	0.077	0.0091	0.0079	0.0082	0.0332	0.0071	0.0134	0.1789
12	rs56173333	100782307	1.36	0.0274689319808498	3.33	0.177401503992083	0.459135388189287	0.645940659488987	0.1381	0.0683	0.0062	0.0016	0.0222	0.0024	0.0022	0.021	0.1363	0.0129	0.0141	0.0086	0.0935	0.0164	0.0097	0.0018	0.0023	0.1046	0.0769	0.0091	0.0079	0.0082	0.0332	0.0071	0.0135	0.1788
12	rs113985956	100783400	1.35	0.0330775438811865	3.32	0.186688027238402	0.471743175272755	0.657047177575588	0.138	0.0682	0.0062	0.0016	0.0222	0.0024	0.0022	0.0211	0.1363	0.0129	0.0141	0.0087	0.0935	0.0164	0.0097	0.0018	0.0023	0.1045	0.077	0.0091	0.008	0.0082	0.0331	0.0072	0.0135	0.1786
12	rs11568534	100784708	1.35	0.0330775438811865	3.32	0.186688027238402	0.522664439728271	0.696257202572722	0.1379	0.0682	0.0063	0.0016	0.0222	0.0024	0.0022	0.0211	0.1362	0.0129	0.0141	0.0087	0.0936	0.0164	0.0099	0.0018	0.0023	0.1045	0.0769	0.0091	0.008	0.0083	0.033	0.0072	0.0135	0.1785
12	rs1998925	100787095	1.35	0.0330775438811865	3.32	0.186688027238402	0.577683945587795	0.732817645779627	0.1377	0.0682	0.0063	0.0016	0.0222	0.0024	0.0022	0.0212	0.1362	0.0129	0.0141	0.0088	0.0937	0.0165	0.01	0.0018	0.0024	0.1045	0.0769	0.0091	0.008	0.0084	0.0329	0.0072	0.0135	0.1782
12	rs111519585	100787825	1.35	0.0330775438811865	3.33	0.177401503992083	0.5873765063705	0.734318678528844	0.1377	0.0682	0.0063	0.0016	0.0223	0.0024	0.0022	0.0211	0.1362	0.0129	0.0141	0.0088	0.0937	0.0165	0.01	0.0018	0.0024	0.1045	0.077	0.0091	0.008	0.0084	0.0329	0.0072	0.0135	0.1781
12	rs74389197	100788044	1.35	0.0330775438811865	3.31	0.196320630125924	0.591875247160932	0.73717250149172	0.1377	0.0682	0.0063	0.0016	0.0223	0.0024	0.0022	0.0211	0.1362	0.0129	0.0141	0.0088	0.0937	0.0165	0.01	0.0018	0.0024	0.1045	0.077	0.0091	0.008	0.0084	0.0329	0.0072	0.0135	0.1781
12	rs74783468	100794281	1.35	0.0330775438811865	3.31	0.196320630125924	0.70261166557945	0.801473787100054	0.1376	0.068	0.0063	0.0016	0.0222	0.0025	0.0023	0.0211	0.136	0.0129	0.0139	0.0089	0.0937	0.0166	0.0103	0.0018	0.0024	0.1048	0.0772	0.009	0.0081	0.0087	0.0325	0.0072	0.0135	0.1778
12	rs7966317	100795311	1.35	0.0330775438811865	3.31	0.196320630125924	0.739345990559121	0.834357033955666	0.1376	0.068	0.0063	0.0016	0.0222	0.0025	0.0023	0.0211	0.1359	0.0129	0.0139	0.0089	0.0937	0.0166	0.0103	0.0018	0.0025	0.1048	0.0772	0.009	0.0082	0.0087	0.0324	0.0072	0.0135	0.1778
12	rs2182621	100797371	1.35	0.0330775438811865	3.31	0.196320630125924	0.755886146117842	0.888877665192371	0.1376	0.068	0.0063	0.0016	0.0222	0.0023	0.0022	0.0212	0.1362	0.0129	0.0139	0.0089	0.0936	0.0166	0.0103	0.0017	0.0024	0.1049	0.0773	0.009	0.0082	0.0087	0.0323	0.0072	0.0136	0.1778
12	rs10860589	100801063	1.35	0.0330775438811865	3.31	0.196320630125924	0.719606397398081	0.884814949486019	0.1376	0.0679	0.0063	0.0016	0.0223	0.0024	0.0022	0.0212	0.1365	0.0129	0.014	0.0089	0.0933	0.0166	0.0103	0.0017	0.0024	0.1049	0.0774	0.009	0.0082	0.0087	0.0322	0.0072	0.0136	0.1776
12	rs80046577	100807988	1.35	0.0330775438811865	3.31	0.196320630125924	0.688429249164041	0.870936793110042	0.1375	0.0679	0.0062	0.0016	0.0223	0.0024	0.0022	0.0213	0.1368	0.0129	0.014	0.0089	0.093	0.0166	0.0103	0.0017	0.0024	0.105	0.0774	0.009	0.0083	0.0087	0.0322	0.0073	0.0137	0.1774
12	rs7967828	100813487	1.35	0.0330775438811865	3.32	0.186688027238402	0.686382440782695	0.869535887360775	0.1375	0.0679	0.0062	0.0016	0.0223	0.0024	0.0022	0.0213	0.1368	0.0129	0.014	0.0089	0.093	0.0166	0.0103	0.0017	0.0024	0.105	0.0775	0.009	0.0083	0.0087	0.0322	0.0073	0.0137	0.1773
12	rs78135856	100815910	1.35	0.0330775438811865	3.33	0.177401503992083	0.67967645384801	0.855397300395369	0.1375	0.0679	0.0062	0.0016	0.0223	0.0024	0.0022	0.0213	0.1369	0.0129	0.014	0.0089	0.0929	0.0166	0.0103	0.0017	0.0024	0.105	0.0775	0.009	0.0083	0.0087	0.0322	0.0073	0.0137	0.1773
12	rs11110373	100825602	1.35	0.0330775438811865	3.33	0.177401503992083	0.662034513140036	0.772364307599014	0.1376	0.0676	0.0062	0.0016	0.0224	0.0025	0.0023	0.0214	0.1371	0.0129	0.014	0.0088	0.0928	0.0166	0.0103	0.0017	0.0024	0.1051	0.0775	0.009	0.0084	0.0086	0.0322	0.0072	0.0136	0.1773
12	rs11110381	100830114	1.35	0.0330775438811865	3.33	0.177401503992083	0.667002219740236	0.765994451169151	0.1376	0.0676	0.0061	0.0016	0.0224	0.0025	0.0023	0.0214	0.1372	0.0129	0.014	0.0088	0.0928	0.0166	0.0103	0.0017	0.0024	0.105	0.0776	0.009	0.0084	0.0086	0.0322	0.0072	0.0136	0.1773
12	rs7132502	100832218	1.36	0.0274689319808498	3.33	0.177401503992083	0.708750470192558	0.817419654651433	0.1378	0.0676	0.0061	0.0015	0.0224	0.0024	0.0022	0.0214	0.1374	0.0128	0.014	0.0088	0.0928	0.0166	0.0103	0.0016	0.0023	0.1051	0.0775	0.009	0.0084	0.0086	0.0322	0.0072	0.0136	0.1775
12	rs35587409	100841306	1.36	0.0274689319808498	3.33	0.177401503992083	0.685506072940603	0.802391930102571	0.1377	0.0675	0.0061	0.0015	0.0224	0.0024	0.0022	0.0214	0.1374	0.0129	0.014	0.0088	0.0927	0.0166	0.0102	0.0016	0.0023	0.1051	0.0775	0.009	0.0084	0.0086	0.0321	0.0072	0.0136	0.1775
12	rs76183978	100841580	1.36	0.0274689319808498	3.34	0.168454672892635	0.684849126328018	0.801779809970644	0.1377	0.0675	0.0061	0.0015	0.0224	0.0024	0.0022	0.0214	0.1374	0.0129	0.014	0.0088	0.0927	0.0166	0.0102	0.0016	0.0023	0.1051	0.0775	0.009	0.0084	0.0086	0.0321	0.0072	0.0136	0.1775
12	rs117546594	100845225	1.36	0.0274689319808498	3.36	0.151554094423325	0.674303966033313	0.791389007109775	0.1377	0.0675	0.0061	0.0015	0.0224	0.0024	0.0022	0.0214	0.1375	0.0128	0.014	0.0088	0.0927	0.0166	0.0102	0.0016	0.0023	0.1051	0.0775	0.009	0.0084	0.0086	0.0321	0.0072	0.0135	0.1775
12	rs12313471	100864393	1.36	0.0274689319808498	3.36	0.151554094423325	0.448487310358279	0.531429721194631	0.1378	0.0672	0.0061	0.0014	0.0224	0.0025	0.0023	0.0217	0.1394	0.0128	0.0143	0.0084	0.0915	0.0165	0.0098	0.0016	0.0022	0.1054	0.0783	0.0092	0.0086	0.0079	0.0321	0.0066	0.0134	0.1775
12	rs11110390	100874901	1.36	0.0274689319808498	3.36	0.151554094423325	0.431483100206981	0.581674842469676	0.1377	0.0672	0.0061	0.0015	0.0224	0.0025	0.0023	0.0216	0.1386	0.0129	0.0144	0.0085	0.0914	0.0166	0.0099	0.0016	0.0022	0.1052	0.0783	0.0092	0.0086	0.0079	0.0322	0.007	0.0135	0.1775
12	rs35943236	100882935	1.36	0.0274689319808498	3.3	0.2063056077908	0.172946963083659	0.336439597271286	0.1383	0.0679	0.0057	0.0015	0.0223	0.0027	0.0024	0.0217	0.14	0.0132	0.0147	0.0077	0.0905	0.0165	0.009	0.0016	0.0021	0.1041	0.0789	0.0093	0.0089	0.0076	0.0317	0.0066	0.0139	0.1778
12	rs4764980	100885107	1.36	0.0274689319808498	3.3	0.2063056077908	0.162524635164201	0.310181480226413	0.1383	0.068	0.0057	0.0015	0.0224	0.0027	0.0024	0.0218	0.1401	0.0132	0.0147	0.0076	0.0904	0.0165	0.0089	0.0016	0.0021	0.1041	0.079	0.0093	0.0089	0.0076	0.0317	0.0066	0.0139	0.1778
12	rs58827048	100885665	1.36	0.0274689319808498	3.3	0.2063056077908	0.158884170122002	0.306225787468141	0.1382	0.068	0.0057	0.0015	0.0224	0.0027	0.0024	0.0217	0.1403	0.0132	0.0147	0.0076	0.0904	0.0165	0.0089	0.0016	0.0021	0.104	0.079	0.0093	0.0089	0.0076	0.0317	0.0066	0.0139	0.1778
12	rs56163822	100887101	1.36	0.0274689319808498	3.3	0.2063056077908	0.160664009425754	0.291852805246618	0.1382	0.068	0.0056	0.0015	0.0224	0.0027	0.0024	0.0217	0.1403	0.0132	0.0147	0.0076	0.0904	0.0166	0.0089	0.0016	0.0021	0.104	0.0791	0.0093	0.0089	0.0076	0.0316	0.0066	0.0139	0.1778
12	rs3789987	100887661	1.36	0.0274689319808498	3.3	0.2063056077908	0.158441030196244	0.292442589675527	0.1382	0.068	0.0056	0.0015	0.0225	0.0027	0.0024	0.0217	0.1403	0.0132	0.0147	0.0077	0.0903	0.0166	0.0089	0.0016	0.0021	0.1039	0.0791	0.0093	0.0089	0.0076	0.0316	0.0066	0.0139	0.1779
12	rs11110395	100888664	1.36	0.0274689319808498	3.3	0.2063056077908	0.156777274872119	0.294450550902146	0.1382	0.068	0.0056	0.0015	0.0225	0.0027	0.0024	0.0217	0.1403	0.0132	0.0147	0.0077	0.0903	0.0166	0.0089	0.0017	0.0021	0.1039	0.0791	0.0093	0.0089	0.0076	0.0316	0.0066	0.0139	0.1779
12	rs919213	100893636	1.36	0.0274689319808498	3.29	0.21664916022799	0.138024735310606	0.276994721239322	0.1382	0.0679	0.0057	0.0015	0.0225	0.0028	0.0025	0.0217	0.1402	0.0132	0.0147	0.0077	0.0902	0.0167	0.0088	0.0018	0.0021	0.1037	0.0791	0.0093	0.0089	0.0076	0.0316	0.0066	0.0139	0.1779
12	rs17774842	100894920	1.36	0.0274689319808498	3.29	0.21664916022799	0.137397989776792	0.277459056015846	0.1382	0.0679	0.0057	0.0015	0.0225	0.0028	0.0025	0.0217	0.1402	0.0132	0.0147	0.0077	0.0902	0.0167	0.0088	0.0018	0.0021	0.1037	0.0791	0.0093	0.0089	0.0076	0.0316	0.0066	0.0139	0.1779
12	rs118110787	100897676	1.36	0.0274689319808498	3.3	0.2063056077908	0.135714321809004	0.280599557323607	0.1382	0.0679	0.0057	0.0015	0.0225	0.0028	0.0025	0.0217	0.1402	0.0132	0.0147	0.0077	0.0902	0.0167	0.0088	0.0018	0.0021	0.1037	0.0792	0.0093	0.0089	0.0076	0.0316	0.0066	0.0139	0.1779
12	rs7956050	100898171	1.36	0.0274689319808498	3.32	0.186688027238402	0.134135634922335	0.278620938602695	0.1382	0.0678	0.0057	0.0015	0.0225	0.0028	0.0025	0.0217	0.1402	0.0132	0.0147	0.0077	0.0902	0.0167	0.0088	0.0018	0.0021	0.1037	0.0792	0.0093	0.0088	0.0076	0.0316	0.0066	0.0139	0.1779
12	rs76662611	100910938	1.36	0.0274689319808498	3.33	0.177401503992083	0.114367763770029	0.287147570753528	0.1383	0.0678	0.0057	0.0015	0.0225	0.0028	0.0025	0.0217	0.1402	0.0132	0.0147	0.0078	0.0901	0.0167	0.0087	0.0018	0.0021	0.1036	0.0792	0.0093	0.0089	0.0076	0.0317	0.0065	0.0139	0.1779
12	rs11110408	100914712	1.36	0.0274689319808498	3.33	0.177401503992083	0.113557718850629	0.286326549785513	0.1383	0.0678	0.0057	0.0015	0.0225	0.0028	0.0025	0.0217	0.1402	0.0132	0.0147	0.0078	0.0901	0.0167	0.0087	0.0018	0.0021	0.1036	0.0792	0.0093	0.0089	0.0076	0.0317	0.0065	0.0139	0.1779
12	rs10492318	100919262	1.36	0.0274689319808498	3.36	0.151554094423325	0.114143949292543	0.29385954252709	0.1384	0.0677	0.0057	0.0015	0.0225	0.0028	0.0025	0.0217	0.1403	0.0132	0.0147	0.0078	0.0902	0.0167	0.0087	0.0018	0.0021	0.1034	0.0792	0.0093	0.0089	0.0076	0.0317	0.0065	0.0139	0.178
12	rs17030285	100930213	1.36	0.0274689319808498	3.37	0.143587140072381	0.123835684625654	0.343348208141248	0.1383	0.0677	0.0057	0.0015	0.0225	0.0028	0.0025	0.0218	0.1403	0.0132	0.0147	0.0078	0.0901	0.0168	0.0087	0.0018	0.0021	0.1034	0.0792	0.0093	0.0089	0.0076	0.0316	0.0064	0.014	0.178
12	rs10860603	100943948	1.37	0.0226652410801554	3.38	0.135933471893229	0.0539363442088896	0.2267877633198	0.1363	0.0672	0.0065	0.0018	0.0225	0.003	0.0029	0.0225	0.1402	0.0131	0.015	0.0078	0.0879	0.0172	0.0088	0.0026	0.0023	0.1025	0.0805	0.0093	0.0092	0.0073	0.0314	0.0066	0.014	0.1785
12	rs35735	100950371	1.36	0.0274689319808498	3.38	0.135933471893229	0.0452052094651867	0.109692882487051	0.1333	0.0676	0.0067	0.0022	0.0221	0.0031	0.0032	0.022	0.1399	0.0129	0.0152	0.0079	0.0861	0.0172	0.0089	0.0035	0.0024	0.1017	0.0818	0.0098	0.0096	0.0072	0.0307	0.0067	0.014	0.1808
12	rs12810780	100959017	1.36	0.0274689319808498	3.38	0.135933471893229	0.0487599793496677	0.105183376293743	0.1325	0.0674	0.0068	0.0022	0.0221	0.0031	0.0033	0.022	0.1406	0.0128	0.0151	0.008	0.0859	0.0173	0.0088	0.0036	0.0024	0.1017	0.0821	0.0098	0.0096	0.0072	0.0305	0.0067	0.0139	0.181
12	rs79369271	100968989	1.36	0.0274689319808498	3.38	0.135933471893229	0.0340087286779449	0.0940756232891506	0.1323	0.0673	0.0068	0.0025	0.0221	0.0032	0.0033	0.0218	0.1407	0.0125	0.0148	0.008	0.0857	0.0176	0.0086	0.0038	0.0025	0.1014	0.0825	0.0098	0.0096	0.0071	0.0303	0.0068	0.0138	0.1813
12	rs2195238	100971571	1.36	0.0274689319808498	3.39	0.128586294370088	0.031208482332658	0.0733693493488562	0.1322	0.0673	0.0068	0.0027	0.0222	0.0032	0.0034	0.0217	0.1407	0.0124	0.0147	0.0081	0.0856	0.0177	0.0085	0.0039	0.0026	0.1015	0.0827	0.0098	0.0097	0.0071	0.0303	0.0068	0.0138	0.1815
12	rs12816980	100989947	1.36	0.0274689319808498	3.39	0.128586294370088	0.0313034810950034	0.0686987256224412	0.1322	0.0673	0.0068	0.0027	0.0222	0.0032	0.0034	0.0217	0.1407	0.0123	0.0147	0.0081	0.0856	0.0177	0.0085	0.0039	0.0026	0.1015	0.0827	0.0098	0.0097	0.0071	0.0303	0.0068	0.0137	0.1815
12	rs35685	100993553	1.36	0.0274689319808498	3.39	0.128586294370088	0.0325569986301925	0.0621356168740305	0.1322	0.0673	0.0068	0.0027	0.0223	0.0032	0.0034	0.0216	0.1407	0.0123	0.0147	0.0081	0.0856	0.0177	0.0085	0.0039	0.0026	0.1015	0.0827	0.0098	0.0097	0.0071	0.0303	0.0068	0.0137	0.1815
12	rs79515008	101003616	1.36	0.0274689319808498	3.39	0.128586294370088	0.0322889505429322	0.0656563058331336	0.1321	0.0673	0.0068	0.0027	0.0223	0.0032	0.0034	0.0216	0.1407	0.0123	0.0147	0.0081	0.0856	0.0177	0.0085	0.0039	0.0026	0.1015	0.0827	0.0098	0.0097	0.0071	0.0302	0.0068	0.0137	0.1815
12	rs78786395	101012052	1.36	0.0274689319808498	3.39	0.128586294370088	0.0316974975830644	0.0790513012236814	0.1321	0.0673	0.0068	0.0027	0.0223	0.0032	0.0034	0.0215	0.1408	0.0123	0.0147	0.0081	0.0856	0.0177	0.0085	0.0039	0.0026	0.1015	0.0828	0.0098	0.0097	0.0071	0.0302	0.0068	0.0137	0.1815
12	rs117946977	101014119	1.36	0.0274689319808498	3.4	0.121538743628758	0.0315538185762729	0.0843724367190833	0.1321	0.0673	0.0068	0.0027	0.0223	0.0032	0.0034	0.0215	0.1408	0.0123	0.0147	0.0081	0.0856	0.0177	0.0085	0.0039	0.0026	0.1015	0.0828	0.0098	0.0097	0.0071	0.0302	0.0068	0.0137	0.1815
12	rs17030365	101018081	1.36	0.0274689319808498	3.4	0.121538743628758	0.0302115970971522	0.0774311560206169	0.132	0.0672	0.0068	0.0028	0.0224	0.0032	0.0034	0.0214	0.1408	0.0123	0.0147	0.0081	0.0856	0.0177	0.0085	0.0039	0.0026	0.1014	0.083	0.0098	0.0097	0.0071	0.0302	0.0068	0.0137	0.1815
12	rs4625577	101040318	1.37	0.0226652410801554	3.39	0.128586294370088	0.0370330743722878	0.032906986185002	0.1309	0.0676	0.0068	0.0032	0.0228	0.003	0.0035	0.0212	0.1414	0.0123	0.0148	0.0083	0.0853	0.0175	0.0081	0.0041	0.0029	0.1014	0.0841	0.0095	0.0099	0.0067	0.0299	0.0067	0.0135	0.181
12	rs984025	101044202	1.37	0.0226652410801554	3.4	0.121538743628758	0.0391034944960439	0.0302805153414081	0.1309	0.0676	0.0069	0.0033	0.0229	0.003	0.0035	0.0211	0.1414	0.0123	0.0148	0.0083	0.0853	0.0174	0.0081	0.0042	0.0029	0.1014	0.0842	0.0095	0.0099	0.0067	0.0299	0.0067	0.0135	0.181
12	rs12366324	101068094	1.37	0.0226652410801554	3.4	0.121538743628758	0.0410511150822138	0.0343351618345971	0.1295	0.0679	0.0072	0.0035	0.0229	0.0029	0.0035	0.021	0.1414	0.0121	0.0151	0.0084	0.0847	0.0173	0.0081	0.0042	0.0032	0.1008	0.086	0.0096	0.0098	0.0067	0.0298	0.0069	0.0132	0.1808
12	rs2114923	101071627	1.36	0.0274689319808498	3.39	0.128586294370088	0.0428274967650503	0.0177919156682351	0.1293	0.0681	0.0073	0.0036	0.0228	0.0029	0.0036	0.0208	0.1415	0.0121	0.0151	0.0082	0.0845	0.0174	0.008	0.0043	0.0033	0.1006	0.0864	0.0096	0.0098	0.0067	0.0298	0.0069	0.0132	0.1808
12	rs10860617	101077638	1.37	0.0226652410801554	3.39	0.128586294370088	0.0337198466795985	0.0159209423280434	0.1291	0.0682	0.0072	0.0035	0.0228	0.0029	0.0036	0.0208	0.1418	0.0121	0.0152	0.0081	0.0844	0.0174	0.0079	0.0043	0.0032	0.1007	0.0866	0.0095	0.0098	0.0067	0.0296	0.007	0.0132	0.1808
12	rs10860618	101080651	1.37	0.0226652410801554	3.39	0.128586294370088	0.0526347425233728	0.0134879483678095	0.1291	0.0681	0.0072	0.0038	0.0229	0.0029	0.0036	0.0208	0.1416	0.0121	0.0152	0.0082	0.0844	0.0174	0.0079	0.0043	0.0032	0.1007	0.0866	0.0095	0.0097	0.0068	0.0295	0.007	0.0132	0.1808
12	rs7962756	101088009	1.37	0.0226652410801554	3.39	0.128586294370088	0.0551891456858593	0.0194485742272833	0.1304	0.068	0.0073	0.0039	0.0231	0.003	0.0035	0.0209	0.1414	0.0122	0.0152	0.0081	0.0829	0.0173	0.0078	0.0044	0.0033	0.1015	0.0862	0.0097	0.0097	0.0067	0.0296	0.0072	0.0132	0.1801
12	rs17777940	101090251	1.37	0.0226652410801554	3.39	0.128586294370088	0.0363557496000627	0.036529419968346	0.1302	0.068	0.0072	0.0039	0.0232	0.0032	0.0035	0.0209	0.1418	0.012	0.0151	0.0081	0.0834	0.0168	0.0076	0.0042	0.0034	0.1023	0.0857	0.0099	0.0098	0.0066	0.0297	0.0071	0.0133	0.1797
12	rs10778060	101094929	1.37	0.0226652410801554	3.4	0.121538743628758	0.0296243475424333	0.0315068144255003	0.1301	0.0681	0.0071	0.004	0.0232	0.0034	0.0035	0.0209	0.1421	0.0119	0.015	0.0081	0.084	0.0163	0.0074	0.004	0.0034	0.1033	0.0852	0.0101	0.0098	0.0065	0.0298	0.0071	0.0134	0.179
12	rs11110478	101097203	1.37	0.0226652410801554	3.4	0.121538743628758	0.0283852262497623	0.0338730656623439	0.13	0.0681	0.0071	0.004	0.0232	0.0035	0.0035	0.0209	0.1421	0.0119	0.0149	0.0081	0.084	0.0163	0.0074	0.004	0.0034	0.1032	0.0852	0.0101	0.0098	0.0065	0.0298	0.0072	0.0134	0.179
12	rs12579750	101099152	1.37	0.0226652410801554	3.38	0.135933471893229	0.0260282627141175	0.0327052416685985	0.1302	0.068	0.0071	0.0041	0.0232	0.0036	0.0035	0.021	0.1416	0.0119	0.0149	0.008	0.084	0.0163	0.0074	0.0041	0.0037	0.1025	0.085	0.0101	0.0098	0.0065	0.03	0.0073	0.0137	0.1791
12	rs6538969	101106332	1.37	0.0226652410801554	3.37	0.143587140072381	0.0556991870706586	0.0485906013625322	0.1294	0.0677	0.0071	0.0043	0.0232	0.0037	0.0035	0.021	0.1409	0.012	0.0151	0.008	0.0842	0.0165	0.0074	0.0041	0.0038	0.1028	0.0845	0.0106	0.01	0.0063	0.0304	0.0075	0.0135	0.1792
12	rs10459195	101107852	1.37	0.0226652410801554	3.37	0.143587140072381	0.0572661145750795	0.0479903574485718	0.1295	0.0677	0.0072	0.0043	0.0232	0.0037	0.0035	0.021	0.1408	0.012	0.0151	0.0081	0.0842	0.0165	0.0075	0.0041	0.0038	0.1028	0.0845	0.0106	0.0099	0.0062	0.0304	0.0075	0.0134	0.1793
12	rs117386015	101110479	1.37	0.0226652410801554	3.37	0.143587140072381	0.0581693446029205	0.0507784792821353	0.1295	0.0677	0.0072	0.0043	0.0232	0.0036	0.0035	0.021	0.1408	0.012	0.0151	0.0081	0.0841	0.0165	0.0074	0.0041	0.0038	0.1028	0.0844	0.0106	0.0099	0.0062	0.0304	0.0075	0.0134	0.1794
12	rs77036012	101113913	1.37	0.0226652410801554	3.37	0.143587140072381	0.0575541261886026	0.0576563028099077	0.1295	0.0677	0.0072	0.0043	0.0231	0.0037	0.0035	0.021	0.141	0.012	0.0151	0.0081	0.0841	0.0165	0.0073	0.0041	0.0038	0.1028	0.0844	0.0107	0.0099	0.0062	0.0304	0.0075	0.0132	0.1795
12	rs7972028	101115389	1.37	0.0226652410801554	3.38	0.135933471893229	0.0533514152550773	0.0526337298362892	0.1294	0.0678	0.0071	0.0043	0.0232	0.0037	0.0035	0.021	0.1409	0.012	0.0151	0.0081	0.0841	0.0165	0.0074	0.0041	0.0038	0.1028	0.0844	0.0107	0.0099	0.0063	0.0305	0.0075	0.0132	0.1795
12	rs11110491	101116807	1.37	0.0226652410801554	3.37	0.143587140072381	0.0555229569875954	0.0530707769912157	0.1294	0.0679	0.0071	0.0042	0.0231	0.0037	0.0035	0.021	0.1409	0.012	0.0151	0.0081	0.0841	0.0165	0.0073	0.0041	0.0038	0.1029	0.0843	0.0106	0.0099	0.0062	0.0305	0.0075	0.0132	0.1795
12	rs73145643	101133748	1.37	0.0226652410801554	3.37	0.143587140072381	0.0415409954059556	0.101073454066967	0.1303	0.0699	0.0063	0.0039	0.0229	0.0036	0.0036	0.0204	0.1406	0.0119	0.0151	0.0077	0.0837	0.0167	0.0068	0.0037	0.0039	0.1053	0.0826	0.011	0.0095	0.0059	0.0311	0.0074	0.013	0.1802
12	rs4764751	101133912	1.37	0.0226652410801554	3.38	0.135933471893229	0.0415699361227973	0.101399902916346	0.1303	0.0699	0.0063	0.0039	0.0229	0.0036	0.0036	0.0204	0.1406	0.0119	0.0151	0.0077	0.0837	0.0167	0.0068	0.0037	0.0039	0.1053	0.0826	0.011	0.0095	0.0059	0.0311	0.0074	0.013	0.1802
12	rs4764989	101134303	1.37	0.0226652410801554	3.37	0.143587140072381	0.0412811504175638	0.0999341173109123	0.1303	0.0699	0.0063	0.0039	0.0229	0.0035	0.0036	0.0204	0.1406	0.0119	0.0151	0.0077	0.0837	0.0167	0.0068	0.0037	0.0039	0.1053	0.0826	0.011	0.0095	0.0059	0.0311	0.0074	0.013	0.1802
12	rs17030576	101165092	1.37	0.0226652410801554	3.37	0.143587140072381	0.0401256449136697	0.0828593539718707	0.1309	0.07	0.0066	0.0038	0.0227	0.0033	0.0035	0.0203	0.1405	0.0118	0.0153	0.0078	0.0834	0.0168	0.0066	0.0035	0.0037	0.1055	0.082	0.0111	0.0093	0.006	0.0315	0.0074	0.0131	0.18
12	rs953721	101172737	1.36	0.0274689319808498	3.37	0.143587140072381	0.0415409954059556	0.0790513012236814	0.131	0.0701	0.0067	0.0038	0.0227	0.0033	0.0035	0.0203	0.1404	0.0118	0.0153	0.0078	0.0836	0.0168	0.0066	0.0035	0.0037	0.1055	0.0819	0.0111	0.0093	0.006	0.0316	0.0074	0.0131	0.1799
12	rs73147636	101183816	1.36	0.0274689319808498	3.37	0.143587140072381	0.0384961510355621	0.0684197657324233	0.131	0.07	0.0066	0.0038	0.0226	0.0033	0.0034	0.0201	0.1405	0.0119	0.0153	0.0078	0.0834	0.0169	0.0066	0.0034	0.0036	0.1058	0.0817	0.0111	0.0092	0.0061	0.0316	0.0075	0.013	0.1803
12	rs60331076	101189927	1.36	0.0274689319808498	3.37	0.143587140072381	0.0396333065615454	0.0671703131928342	0.131	0.07	0.0066	0.0038	0.0226	0.0033	0.0034	0.0201	0.1405	0.0119	0.0153	0.0078	0.0834	0.0169	0.0066	0.0034	0.0036	0.1059	0.0817	0.011	0.0092	0.0061	0.0316	0.0076	0.013	0.1804
12	rs75112059	101194707	1.36	0.0274689319808498	3.37	0.143587140072381	0.0363161765339938	0.0641568089496956	0.1311	0.07	0.0066	0.0037	0.0226	0.0033	0.0034	0.0201	0.1405	0.0119	0.0154	0.0078	0.0834	0.0169	0.0066	0.0034	0.0036	0.1059	0.0816	0.011	0.0092	0.0061	0.0315	0.0076	0.013	0.1804
12	rs73147641	101197227	1.36	0.0274689319808498	3.36	0.151554094423325	0.0361713309392097	0.0630754403159176	0.1311	0.0701	0.0066	0.0037	0.0226	0.0032	0.0034	0.02	0.1404	0.0119	0.0154	0.0078	0.0835	0.0169	0.0066	0.0034	0.0036	0.1059	0.0816	0.011	0.0092	0.0062	0.0315	0.0076	0.013	0.1805
12	rs7958756	101212134	1.36	0.0274689319808498	3.36	0.151554094423325	0.0262900177602137	0.0371143329247355	0.1323	0.0709	0.0062	0.0034	0.0223	0.0029	0.0034	0.0191	0.1395	0.0122	0.0156	0.0074	0.0845	0.0168	0.0063	0.0031	0.0033	0.1068	0.0812	0.0101	0.0092	0.0066	0.0313	0.0078	0.0127	0.1817
12	rs7966442	101214113	1.36	0.0274689319808498	3.36	0.151554094423325	0.0306076210870092	0.0312104434218983	0.1324	0.0711	0.0062	0.0034	0.0223	0.0029	0.0034	0.019	0.1397	0.0122	0.0156	0.0074	0.0848	0.0168	0.0063	0.003	0.0032	0.107	0.0812	0.01	0.0089	0.0066	0.0313	0.0079	0.0127	0.1816
12	rs11110539	101219768	1.36	0.0274689319808498	3.36	0.151554094423325	0.0521268058007299	0.0437660884036271	0.1329	0.0718	0.0061	0.0033	0.0218	0.0028	0.0032	0.0183	0.1395	0.0122	0.0156	0.0073	0.0858	0.0166	0.0061	0.0027	0.0028	0.1071	0.0807	0.01	0.0088	0.0069	0.0311	0.008	0.0129	0.1826
12	rs17030634	101224738	1.36	0.0274689319808498	3.36	0.151554094423325	0.0537638629247713	0.037596035498479	0.133	0.0719	0.0061	0.0033	0.0218	0.0027	0.0032	0.0182	0.1393	0.0122	0.0156	0.0073	0.0858	0.0166	0.006	0.0027	0.0027	0.1071	0.0807	0.01	0.0088	0.0069	0.0311	0.008	0.0129	0.1827
12	rs116903581	101228791	1.35	0.0330775438811865	3.36	0.151554094423325	0.0521605654513475	0.036264948426198	0.133	0.0719	0.0061	0.0033	0.0218	0.0027	0.0032	0.0182	0.1393	0.0122	0.0156	0.0073	0.0858	0.0166	0.006	0.0027	0.0027	0.1071	0.0807	0.01	0.0088	0.0069	0.0311	0.008	0.013	0.1827
12	rs117339882	101229913	1.36	0.0274689319808498	3.36	0.151554094423325	0.0517396238447392	0.0348001270654683	0.133	0.0719	0.0061	0.0033	0.0218	0.0027	0.0032	0.0182	0.1393	0.0122	0.0156	0.0073	0.0858	0.0166	0.006	0.0027	0.0027	0.1071	0.0807	0.01	0.0088	0.0069	0.0311	0.008	0.013	0.1827
12	rs17481327	101232342	1.36	0.0274689319808498	3.35	0.159841057206343	0.0534371664890403	0.0305727652821174	0.1329	0.0719	0.0061	0.0033	0.0218	0.0027	0.0032	0.018	0.1393	0.0122	0.0156	0.0073	0.0859	0.0167	0.006	0.0027	0.0027	0.1071	0.0807	0.01	0.0088	0.0069	0.0312	0.008	0.0131	0.1827
12	rs2056074	101233939	1.35	0.0330775438811865	3.35	0.159841057206343	0.0532144050989009	0.0306704717898915	0.133	0.072	0.0061	0.0033	0.0218	0.0027	0.0032	0.018	0.1393	0.0122	0.0156	0.0073	0.0859	0.0167	0.006	0.0027	0.0027	0.1071	0.0806	0.01	0.0088	0.007	0.0311	0.008	0.0131	0.1828
12	rs11110553	101239171	1.35	0.0330775438811865	3.35	0.159841057206343	0.0588254962816923	0.0314078799091107	0.133	0.072	0.0061	0.0033	0.0218	0.0027	0.0032	0.0179	0.1392	0.012	0.0156	0.0073	0.086	0.0167	0.0059	0.0027	0.0027	0.1071	0.0806	0.0101	0.0088	0.0071	0.0311	0.008	0.0132	0.1828
12	rs17403514	101239955	1.35	0.0330775438811865	3.35	0.159841057206343	0.0583693171493588	0.0315563357147511	0.133	0.072	0.0061	0.0033	0.0218	0.0027	0.0032	0.0179	0.1392	0.012	0.0156	0.0073	0.086	0.0167	0.0059	0.0027	0.0027	0.1071	0.0806	0.0101	0.0088	0.0071	0.0311	0.008	0.0132	0.1828
12	rs7971552	101243741	1.35	0.0330775438811865	3.35	0.159841057206343	0.0556815472943913	0.0313584667031971	0.133	0.0719	0.0061	0.0032	0.0218	0.0027	0.0032	0.0179	0.1393	0.012	0.0155	0.0073	0.086	0.0167	0.0059	0.0027	0.0027	0.107	0.0808	0.0101	0.0088	0.0071	0.0311	0.008	0.0132	0.1829
12	rs112910268	101247800	1.35	0.0330775438811865	3.35	0.159841057206343	0.0538845609989589	0.0319039923282261	0.133	0.072	0.0061	0.0032	0.0218	0.0027	0.0032	0.0179	0.1393	0.012	0.0155	0.0073	0.086	0.0167	0.0059	0.0027	0.0027	0.107	0.0808	0.0101	0.0088	0.0071	0.0311	0.008	0.0132	0.1829
12	rs7316136	101263261	1.35	0.0330775438811865	3.35	0.159841057206343	0.041036767152014	0.037596035498479	0.1331	0.0721	0.0061	0.003	0.0217	0.0028	0.0031	0.0178	0.1394	0.012	0.0154	0.0072	0.0862	0.0167	0.0059	0.0027	0.0027	0.1069	0.0809	0.0101	0.0088	0.0073	0.031	0.0079	0.0132	0.1829
12	rs10507123	101265797	1.35	0.0330775438811865	3.35	0.159841057206343	0.0385785846767835	0.0377572290299167	0.133	0.0721	0.0061	0.003	0.0217	0.0028	0.0031	0.0178	0.1394	0.012	0.0154	0.0072	0.0863	0.0167	0.0059	0.0027	0.0027	0.1069	0.0809	0.0101	0.0088	0.0073	0.031	0.0079	0.0132	0.1829
12	rs61947077	101279396	1.35	0.0330775438811865	3.35	0.159841057206343	0.0585150380615362	0.0446319254039357	0.1329	0.0728	0.0058	0.0029	0.0213	0.0029	0.003	0.0175	0.1395	0.0119	0.0151	0.0072	0.0879	0.0166	0.0055	0.0027	0.0028	0.1062	0.0814	0.0101	0.0085	0.0075	0.0302	0.008	0.0131	0.1834
12	rs2138049	101280321	1.35	0.0330775438811865	3.35	0.159841057206343	0.0688345561293127	0.0491941152509978	0.1328	0.0729	0.0057	0.0029	0.0213	0.0029	0.003	0.0175	0.1396	0.0118	0.015	0.0072	0.0882	0.0166	0.0055	0.0027	0.0029	0.1061	0.0815	0.0101	0.0084	0.0076	0.0301	0.008	0.0131	0.1835
12	rs76586843	101286637	1.35	0.0330775438811865	3.35	0.159841057206343	0.0692614505538511	0.0494364340385127	0.1331	0.073	0.0057	0.0029	0.0211	0.0028	0.003	0.0168	0.1396	0.0118	0.0151	0.0072	0.088	0.0166	0.0055	0.0027	0.0029	0.1061	0.0822	0.0101	0.0083	0.0076	0.03	0.008	0.013	0.1838
12	rs78358315	101290034	1.35	0.0330775438811865	3.34	0.168454672892635	0.0696082936998486	0.0506558270656353	0.1329	0.0731	0.0057	0.0029	0.021	0.0028	0.003	0.0168	0.1396	0.0118	0.0151	0.0072	0.088	0.0167	0.0055	0.0027	0.0029	0.1063	0.0823	0.0101	0.0083	0.0076	0.03	0.008	0.013	0.1838
12	rs34182255	101295602	1.35	0.0330775438811865	3.33	0.177401503992083	0.0699972795688548	0.0504109108230299	0.1327	0.0731	0.0057	0.0029	0.021	0.0027	0.003	0.0167	0.1396	0.0118	0.0152	0.0072	0.0879	0.0168	0.0055	0.0027	0.0029	0.1066	0.0824	0.0101	0.0083	0.0076	0.03	0.008	0.013	0.1837
12	rs10507124	101304252	1.35	0.0330775438811865	3.33	0.177401503992083	0.0669447580168334	0.0501054942421736	0.1327	0.0731	0.0057	0.0029	0.0209	0.0027	0.0029	0.0167	0.1396	0.0118	0.0152	0.0072	0.0879	0.0169	0.0055	0.0027	0.0029	0.1066	0.0826	0.0101	0.0083	0.0075	0.0299	0.008	0.0129	0.1837
12	rs12296349	101311373	1.35	0.0330775438811865	3.33	0.177401503992083	0.0631335533376099	0.0540756121789229	0.1327	0.0733	0.0057	0.0029	0.0208	0.0026	0.0029	0.0167	0.1395	0.0118	0.0152	0.0072	0.0879	0.0169	0.0055	0.0026	0.0029	0.1066	0.0828	0.01	0.0083	0.0075	0.0299	0.008	0.0129	0.1837
12	rs34162417	101336201	1.35	0.0330775438811865	3.32	0.186688027238402	0.0439602700502654	0.0699598861930661	0.1332	0.0737	0.0057	0.0028	0.0205	0.0027	0.0029	0.0166	0.1396	0.0118	0.0152	0.0074	0.0876	0.0169	0.0056	0.0027	0.0029	0.1064	0.0828	0.0099	0.0083	0.0073	0.0299	0.008	0.0129	0.1836
12	rs585335	101337995	1.35	0.0330775438811865	3.31	0.196320630125924	0.0435704686567613	0.0674471379883101	0.1333	0.0737	0.0057	0.0028	0.0205	0.0027	0.0029	0.0166	0.1395	0.0118	0.0152	0.0075	0.0876	0.0169	0.0056	0.0027	0.0029	0.1064	0.0828	0.0099	0.0083	0.0073	0.0299	0.008	0.0129	0.1836
12	rs117839924	101344076	1.35	0.0330775438811865	3.31	0.196320630125924	0.0392007225360027	0.0628735477065409	0.1334	0.0738	0.0057	0.0028	0.0204	0.0027	0.0029	0.0166	0.1395	0.0119	0.0152	0.0075	0.0875	0.0169	0.0056	0.0027	0.0029	0.1061	0.0827	0.0098	0.0083	0.0073	0.03	0.008	0.013	0.1836
12	rs2937993	101345534	1.35	0.0330775438811865	3.31	0.196320630125924	0.0378003692655862	0.0608697093311226	0.1334	0.0739	0.0057	0.0028	0.0203	0.0027	0.0029	0.0166	0.1395	0.0119	0.0152	0.0075	0.0875	0.017	0.0056	0.0027	0.0029	0.106	0.0827	0.0097	0.0084	0.0073	0.03	0.008	0.0131	0.1836
12	rs17405697	101349672	1.35	0.0330775438811865	3.31	0.196320630125924	0.0154356758327555	0.0734410917135857	0.1338	0.0741	0.0058	0.0027	0.0202	0.0028	0.0029	0.0164	0.1394	0.0119	0.0152	0.0076	0.0874	0.0169	0.0057	0.0028	0.003	0.1059	0.0829	0.0098	0.0084	0.0073	0.0301	0.0075	0.0131	0.1834
12	rs12821670	101353324	1.35	0.0330775438811865	3.3	0.2063056077908	0.00921899027290774	0.0696086068536865	0.134	0.0744	0.0059	0.0026	0.0202	0.0028	0.003	0.0164	0.1393	0.0118	0.0152	0.0076	0.0873	0.0169	0.0058	0.0028	0.003	0.1059	0.083	0.0098	0.0084	0.0073	0.0302	0.0071	0.0131	0.1831
12	rs118034951	101372818	1.35	0.0330775438811865	3.29	0.21664916022799	0.00933605504163846	0.0953477608535485	0.1348	0.0748	0.0061	0.0026	0.0201	0.0029	0.0029	0.0163	0.1385	0.0118	0.0152	0.0077	0.0872	0.0169	0.0058	0.0028	0.0031	0.1056	0.083	0.0098	0.0085	0.0074	0.0303	0.0071	0.0131	0.1825
12	rs117430485	101375921	1.35	0.0330775438811865	3.29	0.21664916022799	0.0114692778739991	0.0657933448479825	0.1369	0.0762	0.0064	0.0028	0.02	0.003	0.0029	0.0162	0.1359	0.0118	0.0154	0.0079	0.0868	0.0169	0.006	0.0029	0.0033	0.1049	0.0831	0.0098	0.0088	0.0075	0.0307	0.0069	0.0131	0.1807
12	rs686288	101376651	1.35	0.0330775438811865	3.28	0.227357389834261	0.0120585137266874	0.0633450554487495	0.1373	0.0764	0.0064	0.0028	0.0199	0.0031	0.0029	0.0161	0.1356	0.0118	0.0155	0.0079	0.0867	0.0169	0.006	0.0029	0.0033	0.1047	0.0831	0.0098	0.0088	0.0076	0.0307	0.0069	0.0131	0.1805
12	rs117865962	101380993	1.35	0.0330775438811865	3.27	0.2384362992664	0.0124983007523116	0.0616012571642129	0.1376	0.0766	0.0063	0.0028	0.0199	0.0031	0.0029	0.0161	0.1353	0.0118	0.0155	0.0079	0.0867	0.0169	0.006	0.0029	0.0033	0.1047	0.0831	0.0098	0.0089	0.0076	0.0308	0.0069	0.0131	0.1802
12	rs3803140	101381132	1.35	0.0330775438811865	3.26	0.249891789602986	0.0125717260916485	0.0602739318831524	0.1376	0.0766	0.0063	0.0028	0.0199	0.0031	0.0029	0.0161	0.1353	0.0118	0.0155	0.0079	0.0867	0.0169	0.006	0.0029	0.0033	0.1047	0.0831	0.0098	0.0089	0.0076	0.0308	0.0069	0.0131	0.1802
12	rs76497002	101385200	1.35	0.0330775438811865	3.26	0.249891789602986	0.0115381308238556	0.0570741906382361	0.1387	0.0766	0.0064	0.0029	0.0198	0.0031	0.0029	0.016	0.1347	0.0119	0.0157	0.0079	0.0866	0.017	0.0061	0.003	0.0034	0.1041	0.0832	0.0098	0.0089	0.0076	0.0308	0.0069	0.013	0.1798
12	rs73148834	101385999	1.35	0.0330775438811865	3.26	0.249891789602986	0.0114521129408731	0.0567518894301204	0.1389	0.0766	0.0064	0.0029	0.0198	0.0031	0.0029	0.016	0.1346	0.0119	0.0157	0.0079	0.0866	0.017	0.0061	0.003	0.0034	0.104	0.0832	0.0098	0.009	0.0076	0.0308	0.0069	0.013	0.1798
12	rs2673665	101386469	1.35	0.0330775438811865	3.26	0.249891789602986	0.0113722648458431	0.0593521258112914	0.139	0.0766	0.0064	0.0029	0.0198	0.0031	0.0029	0.016	0.1345	0.0119	0.0157	0.008	0.0866	0.017	0.0061	0.003	0.0034	0.104	0.0832	0.0098	0.009	0.0076	0.0308	0.0069	0.013	0.1797
12	rs10507126	101388191	1.35	0.0330775438811865	3.26	0.249891789602986	0.0113552090855133	0.0580457816552925	0.1394	0.0766	0.0064	0.0029	0.0197	0.0031	0.0029	0.016	0.1342	0.0119	0.0158	0.008	0.0864	0.017	0.0061	0.003	0.0034	0.1038	0.0831	0.0099	0.009	0.0077	0.0308	0.0069	0.013	0.1796
12	rs11110622	101393368	1.35	0.0330775438811865	3.26	0.249891789602986	0.0114178409494569	0.0598122729134044	0.1397	0.0766	0.0064	0.0029	0.0197	0.0031	0.0029	0.016	0.1341	0.012	0.0158	0.008	0.0862	0.017	0.0061	0.003	0.0034	0.1038	0.0831	0.01	0.009	0.0076	0.0308	0.0069	0.013	0.1794
12	rs17406903	101401753	1.35	0.0330775438811865	3.26	0.249891789602986	0.0105105691172478	0.0718694516388229	0.1398	0.0766	0.0064	0.003	0.0197	0.0031	0.0029	0.016	0.1341	0.012	0.0158	0.0081	0.0861	0.0169	0.0062	0.003	0.0035	0.1038	0.0832	0.01	0.009	0.0075	0.0309	0.0068	0.013	0.1792
12	rs7980149	101410868	1.35	0.0330775438811865	3.26	0.249891789602986	0.0107429995136287	0.0764802456905709	0.14	0.0765	0.0064	0.003	0.0197	0.0031	0.0029	0.016	0.1341	0.0119	0.0158	0.008	0.0861	0.0169	0.0062	0.0031	0.0035	0.1038	0.0831	0.01	0.009	0.0075	0.031	0.0068	0.013	0.179
12	rs77976725	101411739	1.35	0.0330775438811865	3.25	0.261729658797372	0.0108909104001512	0.0764802456905709	0.1401	0.0766	0.0064	0.003	0.0197	0.0031	0.0029	0.016	0.1341	0.0119	0.0158	0.008	0.0861	0.0169	0.0062	0.0031	0.0035	0.1038	0.0831	0.01	0.009	0.0075	0.031	0.0068	0.013	0.179
12	rs11110629	101416111	1.35	0.0330775438811865	3.25	0.261729658797372	0.0113950357839829	0.0830101650177702	0.1401	0.0765	0.0064	0.003	0.0197	0.0031	0.0029	0.016	0.1341	0.0119	0.0158	0.008	0.0861	0.0169	0.0062	0.0031	0.0035	0.1038	0.0831	0.01	0.009	0.0074	0.031	0.0068	0.013	0.179
12	rs77248811	101419944	1.35	0.0330775438811865	3.25	0.261729658797372	0.0114692778739991	0.0865092214414839	0.1402	0.0765	0.0064	0.003	0.0197	0.0032	0.0029	0.016	0.134	0.0119	0.0158	0.008	0.0861	0.0169	0.0062	0.0031	0.0035	0.1038	0.083	0.0101	0.009	0.0074	0.031	0.0068	0.013	0.179
12	rs61944932	101432985	1.35	0.0330775438811865	3.25	0.261729658797372	0.0117815609865875	0.089598786029296	0.1405	0.0765	0.0064	0.0031	0.0197	0.0031	0.0029	0.016	0.1338	0.0119	0.0158	0.008	0.0861	0.0169	0.0063	0.0031	0.0035	0.1037	0.083	0.0101	0.0091	0.0074	0.0312	0.0068	0.013	0.1788
12	rs7298465	101438706	1.35	0.0330775438811865	3.25	0.261729658797372	0.0153643821936315	0.109356351537263	0.1408	0.0765	0.0064	0.0031	0.0197	0.0032	0.0029	0.016	0.1338	0.0119	0.0158	0.008	0.0859	0.0168	0.0063	0.0031	0.0036	0.1039	0.0826	0.0101	0.0091	0.0073	0.0313	0.0069	0.0129	0.1787
12	rs12305107	101440714	1.35	0.0330775438811865	3.25	0.261729658797372	0.015926962678152	0.0922587702781555	0.1409	0.0765	0.0064	0.0031	0.0197	0.0032	0.0029	0.016	0.1338	0.0119	0.0157	0.008	0.0858	0.0168	0.0063	0.0032	0.0036	0.104	0.0825	0.0102	0.0091	0.0073	0.0313	0.0069	0.013	0.1786
12	rs619856	101444257	1.35	0.0330775438811865	3.25	0.261729658797372	0.0192872384884902	0.126747391541924	0.141	0.0765	0.0064	0.0031	0.0197	0.0032	0.0029	0.016	0.1339	0.0119	0.0157	0.008	0.0858	0.0168	0.0063	0.0032	0.0036	0.104	0.0823	0.0102	0.0091	0.0073	0.0313	0.0069	0.0131	0.1785
12	rs7955900	101446956	1.35	0.0330775438811865	3.25	0.261729658797372	0.0166551219915809	0.0796438299997234	0.1423	0.0763	0.0066	0.0033	0.0194	0.0035	0.0029	0.0158	0.1344	0.012	0.0159	0.0081	0.0849	0.0164	0.0067	0.0035	0.0037	0.1043	0.0808	0.0102	0.0091	0.0075	0.0317	0.0071	0.0133	0.1771
12	rs7956620	101447641	1.35	0.0330775438811865	3.25	0.261729658797372	0.0232992748068105	0.0858200580892257	0.1436	0.0763	0.0066	0.0033	0.0192	0.0037	0.0028	0.0156	0.1347	0.0124	0.016	0.0083	0.0852	0.0161	0.0068	0.0036	0.0037	0.104	0.0798	0.0102	0.0092	0.0075	0.0321	0.0073	0.0133	0.1753
12	rs116876155	101458649	1.35	0.0330775438811865	3.26	0.249891789602986	0.0565324656607668	0.145825604307514	0.1472	0.0749	0.0064	0.0029	0.0184	0.0037	0.0023	0.0148	0.1373	0.0127	0.0164	0.0078	0.0871	0.0155	0.0066	0.0034	0.003	0.1025	0.0797	0.0101	0.0089	0.0072	0.0328	0.0068	0.014	0.1743
12	rs641776	101460409	1.35	0.0330775438811865	3.26	0.249891789602986	0.0545081583089507	0.121542442756729	0.1472	0.0749	0.0064	0.0029	0.0184	0.0037	0.0023	0.0148	0.1373	0.0127	0.0164	0.0078	0.0871	0.0155	0.0066	0.0034	0.003	0.1025	0.0797	0.0101	0.0089	0.0072	0.0328	0.0068	0.014	0.1743
12	rs11609259	101461888	1.35	0.0330775438811865	3.26	0.249891789602986	0.0556639112450785	0.121192531147954	0.1473	0.0749	0.0064	0.0029	0.0184	0.0037	0.0023	0.0148	0.1374	0.0127	0.0164	0.0078	0.0871	0.0155	0.0065	0.0034	0.003	0.1025	0.0797	0.0101	0.0089	0.0072	0.0328	0.0068	0.014	0.1743
12	rs629585	101463291	1.35	0.0330775438811865	3.26	0.249891789602986	0.0543518089528299	0.117368653990586	0.1473	0.0749	0.0065	0.0029	0.0184	0.0037	0.0023	0.0148	0.1375	0.0127	0.0164	0.0078	0.0871	0.0154	0.0065	0.0034	0.003	0.1024	0.0797	0.0101	0.0089	0.0072	0.0329	0.0068	0.014	0.1742
12	rs117638897	101469085	1.35	0.0330775438811865	3.27	0.2384362992664	0.0621798744418483	0.147420018860271	0.1475	0.0748	0.0064	0.0029	0.0184	0.0036	0.0022	0.0148	0.1378	0.0127	0.0164	0.0077	0.0873	0.0154	0.0063	0.0034	0.0029	0.1024	0.0797	0.01	0.0089	0.0072	0.0329	0.0067	0.0141	0.1741
12	rs73156642	101473243	1.35	0.0330775438811865	3.33	0.177401503992083	0.0666265106143302	0.118927376045535	0.1476	0.0748	0.0064	0.0029	0.0184	0.0036	0.0022	0.0147	0.1381	0.0128	0.0164	0.0076	0.0874	0.0154	0.0062	0.0034	0.0029	0.1024	0.0797	0.01	0.0088	0.0072	0.033	0.0067	0.0141	0.174
12	rs7303868	101473627	1.35	0.0330775438811865	3.33	0.177401503992083	0.0671840954755219	0.118060459818435	0.1476	0.0748	0.0064	0.0029	0.0184	0.0036	0.0022	0.0147	0.138	0.0128	0.0164	0.0076	0.0875	0.0154	0.0062	0.0033	0.0029	0.1024	0.0797	0.01	0.0088	0.0072	0.033	0.0067	0.0141	0.174
12	rs2254698	101479660	1.35	0.0330775438811865	3.33	0.177401503992083	0.0674239921617702	0.11112755530908	0.1476	0.0747	0.0064	0.0028	0.0184	0.0036	0.0022	0.0147	0.1381	0.0128	0.0165	0.0075	0.0875	0.0154	0.0062	0.0033	0.0029	0.1024	0.0798	0.01	0.0088	0.0072	0.033	0.0067	0.0142	0.1739
12	rs111319416	101484865	1.35	0.0330775438811865	3.33	0.177401503992083	0.0683891792337761	0.107679661383449	0.1475	0.0747	0.0063	0.0028	0.0184	0.0036	0.0022	0.0147	0.1382	0.0128	0.0165	0.0075	0.0876	0.0154	0.0062	0.0033	0.0029	0.1025	0.0799	0.01	0.0088	0.0072	0.033	0.0067	0.0142	0.1738
12	rs632198	101491048	1.35	0.0330775438811865	3.33	0.177401503992083	0.0692003601892196	0.0891325942349568	0.1475	0.0746	0.0063	0.0028	0.0184	0.0036	0.0022	0.0147	0.1383	0.0128	0.0166	0.0075	0.0876	0.0153	0.0061	0.0033	0.0028	0.1025	0.0801	0.01	0.0088	0.0072	0.0331	0.0067	0.0142	0.1736
12	rs349661	101510371	1.35	0.0330775438811865	3.33	0.177401503992083	0.0689360414808489	0.0893655689929195	0.1475	0.0745	0.0062	0.0028	0.0184	0.0035	0.0021	0.0147	0.1384	0.0128	0.0165	0.0075	0.0878	0.0153	0.0061	0.0034	0.0028	0.1026	0.0804	0.01	0.0088	0.0071	0.0332	0.0067	0.0142	0.1733
12	rs1055734	101520689	1.35	0.0330775438811865	3.33	0.177401503992083	0.070841488050229	0.0847524294993647	0.1475	0.0744	0.0062	0.0028	0.0184	0.0035	0.0021	0.0147	0.1386	0.0128	0.0165	0.0076	0.0879	0.0153	0.0061	0.0034	0.0028	0.1026	0.0803	0.01	0.0088	0.0071	0.0333	0.0067	0.0143	0.1731
12	rs78052236	101524071	1.34	0.0395827626793828	3.34	0.168454672892635	0.113752922646594	0.0750991219077738	0.1481	0.073	0.0065	0.0027	0.0185	0.0033	0.0021	0.0147	0.1401	0.0131	0.016	0.0078	0.0891	0.0151	0.0057	0.0035	0.0026	0.1025	0.0806	0.0101	0.0086	0.0065	0.0332	0.0067	0.0147	0.172
12	rs12819674	101528880	1.34	0.0395827626793828	3.34	0.168454672892635	0.130101181065959	0.0748096758917711	0.1482	0.0727	0.0065	0.0027	0.0186	0.0033	0.0021	0.0147	0.1405	0.0131	0.016	0.0079	0.0892	0.015	0.0057	0.0035	0.0026	0.1024	0.0806	0.0101	0.0086	0.0064	0.0332	0.0067	0.0148	0.1718
12	rs112959889	101532650	1.34	0.0395827626793828	3.34	0.168454672892635	0.131590144801247	0.0746651251279482	0.1482	0.0726	0.0065	0.0027	0.0186	0.0033	0.0021	0.0147	0.1405	0.0131	0.0159	0.0079	0.0893	0.015	0.0057	0.0035	0.0026	0.1024	0.0806	0.0101	0.0086	0.0064	0.0332	0.0067	0.0148	0.1718
12	rs11110675	101536053	1.34	0.0395827626793828	3.34	0.168454672892635	0.12404151442615	0.0725820932031408	0.1482	0.0726	0.0065	0.0027	0.0186	0.0033	0.0021	0.0147	0.1407	0.0131	0.0159	0.0077	0.0893	0.015	0.0057	0.0035	0.0026	0.1024	0.0806	0.0101	0.0086	0.0064	0.0332	0.0067	0.0149	0.1719
12	rs7309172	101550763	1.34	0.0395827626793828	3.34	0.168454672892635	0.108771713860647	0.0783131756730499	0.1488	0.0729	0.0065	0.0026	0.0186	0.0032	0.0022	0.0149	0.1408	0.0131	0.0159	0.0077	0.0893	0.015	0.0057	0.0035	0.0025	0.1022	0.0806	0.0102	0.0086	0.0063	0.0333	0.0067	0.0149	0.1714
12	rs117329775	101552592	1.34	0.0395827626793828	3.34	0.168454672892635	0.101830405160165	0.0736564921435649	0.1488	0.0729	0.0065	0.0026	0.0186	0.0031	0.0022	0.0149	0.1408	0.0132	0.0159	0.0078	0.0893	0.015	0.0057	0.0034	0.0025	0.1021	0.0806	0.0102	0.0086	0.0063	0.0333	0.0067	0.0148	0.1712
12	rs75204029	101553241	1.34	0.0395827626793828	3.34	0.168454672892635	0.0998625344230713	0.0716562263313227	0.1488	0.0729	0.0065	0.0026	0.0186	0.0031	0.0022	0.0149	0.1408	0.0132	0.0159	0.0078	0.0893	0.0151	0.0057	0.0034	0.0025	0.102	0.0806	0.0102	0.0086	0.0063	0.0333	0.0067	0.0148	0.1712
12	rs164365	101560328	1.33	0.0470797710233837	3.34	0.168454672892635	0.0857458407524547	0.05791583074535	0.1491	0.0731	0.0066	0.0025	0.0187	0.003	0.0022	0.015	0.1409	0.0134	0.0161	0.0079	0.0893	0.0152	0.0058	0.0033	0.0024	0.1018	0.0805	0.0102	0.0085	0.0062	0.0333	0.0066	0.0149	0.1707
12	rs78712766	101561811	1.33	0.0470797710233837	3.34	0.168454672892635	0.086613489890328	0.0578509020105785	0.1491	0.0731	0.0066	0.0025	0.0187	0.003	0.0022	0.015	0.1409	0.0134	0.0161	0.0079	0.0893	0.0152	0.0058	0.0033	0.0024	0.1017	0.0805	0.0102	0.0085	0.0062	0.0333	0.0066	0.0149	0.1707
12	rs117955473	101563282	1.33	0.0470797710233837	3.34	0.168454672892635	0.0874630302285203	0.0581108038099986	0.1491	0.0731	0.0066	0.0025	0.0187	0.003	0.0022	0.015	0.1409	0.0134	0.0161	0.0079	0.0893	0.0152	0.0058	0.0033	0.0024	0.1017	0.0805	0.0101	0.0085	0.0062	0.0333	0.0066	0.0149	0.1706
12	rs117066169	101565345	1.33	0.0470797710233837	3.35	0.159841057206343	0.0885562330401147	0.0578509020105785	0.1492	0.0732	0.0066	0.0025	0.0187	0.003	0.0022	0.015	0.1408	0.0134	0.0161	0.0079	0.0893	0.0152	0.0058	0.0033	0.0024	0.1017	0.0805	0.0101	0.0085	0.0062	0.0333	0.0066	0.0149	0.1705
12	rs61738704	101573812	1.33	0.0470797710233837	3.34	0.168454672892635	0.0949228478101665	0.0586974023539478	0.1493	0.0735	0.0066	0.0026	0.0187	0.003	0.0022	0.015	0.1407	0.0135	0.016	0.0079	0.0894	0.0152	0.0057	0.0033	0.0025	0.1015	0.0805	0.0101	0.0085	0.0062	0.0333	0.0067	0.0149	0.1703
12	rs17031118	101575267	1.33	0.0470797710233837	3.34	0.168454672892635	0.0949727142219086	0.0587627352439238	0.1493	0.0735	0.0066	0.0026	0.0187	0.003	0.0022	0.015	0.1407	0.0135	0.016	0.0079	0.0894	0.0152	0.0057	0.0033	0.0025	0.1015	0.0805	0.0101	0.0085	0.0062	0.0333	0.0067	0.0149	0.1703
12	rs1709189	101587518	1.33	0.0470797710233837	3.34	0.168454672892635	0.0965771481950983	0.0622025491949414	0.1494	0.0735	0.0066	0.0026	0.0187	0.003	0.0022	0.015	0.1407	0.0135	0.016	0.0079	0.0894	0.0152	0.0057	0.0033	0.0025	0.1015	0.0804	0.0101	0.0085	0.0061	0.0333	0.0066	0.0148	0.1703
12	Affx-6738935	101595385	1.33	0.0470797710233837	3.34	0.168454672892635	0.123336678105469	0.0713723338817499	0.1497	0.074	0.0068	0.0025	0.0187	0.003	0.0022	0.0151	0.1406	0.0135	0.016	0.0079	0.0895	0.0152	0.0058	0.0034	0.0024	0.101	0.081	0.01	0.0085	0.0061	0.0333	0.0067	0.0149	0.1693
12	rs118057229	101595830	1.33	0.0470797710233837	3.33	0.177401503992083	0.119705142670736	0.0653825876454319	0.1497	0.074	0.0067	0.0025	0.0187	0.003	0.0021	0.0151	0.1406	0.0136	0.016	0.0079	0.0895	0.0152	0.0058	0.0034	0.0024	0.101	0.081	0.01	0.0085	0.0061	0.0333	0.0067	0.0149	0.1693
12	rs12580634	101599869	1.33	0.0470797710233837	3.33	0.177401503992083	0.119474977699657	0.0636151556926606	0.1497	0.074	0.0067	0.0024	0.0189	0.003	0.0021	0.0152	0.1406	0.0136	0.016	0.0079	0.0894	0.0152	0.0058	0.0034	0.0024	0.1009	0.0811	0.0101	0.0085	0.0061	0.0333	0.0067	0.0149	0.1691
12	rs117927891	101603524	1.33	0.0470797710233837	3.33	0.177401503992083	0.119072840574108	0.0543280933786808	0.1497	0.074	0.0068	0.0024	0.019	0.003	0.0021	0.0151	0.1406	0.0136	0.0159	0.0079	0.0894	0.0152	0.0058	0.0034	0.0024	0.1008	0.0811	0.0101	0.0085	0.0061	0.0333	0.0067	0.0149	0.169
12	rs111877292	101606616	1.33	0.0470797710233837	3.32	0.186688027238402	0.120079738429577	0.0545177874489787	0.1497	0.074	0.0068	0.0024	0.019	0.003	0.0021	0.0151	0.1406	0.0136	0.0159	0.0079	0.0894	0.0152	0.0058	0.0033	0.0024	0.1008	0.0811	0.0101	0.0085	0.0061	0.0333	0.0067	0.0149	0.1691
12	rs112783109	101609824	1.33	0.0470797710233837	3.32	0.186688027238402	0.132200827456727	0.0561737222140632	0.1498	0.0741	0.0068	0.0024	0.019	0.0031	0.0021	0.0151	0.1407	0.0136	0.0158	0.0079	0.0893	0.0152	0.0058	0.0032	0.0023	0.1006	0.0812	0.0101	0.0085	0.0061	0.0333	0.0068	0.015	0.1693
12	rs11110700	101611038	1.33	0.0470797710233837	3.32	0.186688027238402	0.138024735310606	0.0577860044362551	0.1498	0.0741	0.0068	0.0024	0.019	0.0031	0.0021	0.0151	0.1407	0.0135	0.0158	0.0079	0.0892	0.0152	0.0058	0.0031	0.0023	0.1005	0.0812	0.0101	0.0085	0.006	0.0333	0.0068	0.0151	0.1693
12	rs77135240	101613848	1.34	0.0395827626793828	3.32	0.186688027238402	0.14535543695133	0.0766992598697295	0.1498	0.0742	0.0068	0.0023	0.0191	0.0029	0.002	0.0149	0.1415	0.0137	0.0155	0.0079	0.0888	0.015	0.0059	0.0028	0.0023	0.0998	0.0815	0.0103	0.0086	0.006	0.0334	0.0069	0.0153	0.17
12	rs2062167	101614403	1.34	0.0395827626793828	3.32	0.186688027238402	0.161972028607845	0.0855144735683938	0.1498	0.0743	0.0069	0.0022	0.0191	0.0029	0.0019	0.0149	0.1417	0.0137	0.0154	0.0078	0.0887	0.015	0.0059	0.0027	0.0022	0.0996	0.0815	0.0103	0.0086	0.006	0.0333	0.0069	0.0154	0.1702
12	rs1631980	101615504	1.34	0.0395827626793828	3.32	0.186688027238402	0.144805840890153	0.0902998883975837	0.15	0.0743	0.0068	0.0022	0.0192	0.0027	0.0019	0.0148	0.1417	0.0137	0.0153	0.0078	0.0886	0.015	0.006	0.0026	0.0022	0.0994	0.0819	0.0103	0.0087	0.006	0.0332	0.007	0.0154	0.1705
12	rs2712624	101620262	1.33	0.0470797710233837	3.33	0.177401503992083	0.134877162147016	0.130861674616815	0.1506	0.0746	0.0067	0.002	0.0192	0.0022	0.0018	0.0145	0.1422	0.0136	0.015	0.0075	0.0883	0.015	0.0061	0.0021	0.0022	0.0982	0.0831	0.0102	0.0089	0.0062	0.033	0.007	0.0157	0.1712
12	rs7960060	101624631	1.33	0.0470797710233837	3.33	0.177401503992083	0.139788729378445	0.134115369812306	0.1513	0.0745	0.0067	0.002	0.0192	0.0021	0.0018	0.0143	0.1425	0.0136	0.015	0.0074	0.0876	0.0151	0.0061	0.0019	0.0022	0.0978	0.0836	0.0101	0.0094	0.0061	0.0326	0.0069	0.0158	0.1714
12	rs1514381	101630449	1.33	0.0470797710233837	3.33	0.177401503992083	0.142619853437528	0.136940671652922	0.1516	0.0746	0.0066	0.002	0.0193	0.0022	0.0018	0.0142	0.1425	0.0136	0.015	0.0074	0.0874	0.0152	0.0061	0.0019	0.0023	0.0977	0.0836	0.0101	0.0096	0.0061	0.0326	0.0069	0.0158	0.1712
12	rs1514380	101631559	1.33	0.0470797710233837	3.33	0.177401503992083	0.147468271862202	0.142934327898062	0.1515	0.0746	0.0066	0.002	0.0193	0.0022	0.0018	0.0142	0.1425	0.0136	0.0151	0.0074	0.0874	0.015	0.0061	0.0019	0.0023	0.0978	0.0837	0.0102	0.0096	0.0061	0.0326	0.007	0.0159	0.1708
12	rs10161055	101631986	1.33	0.0470797710233837	3.33	0.177401503992083	0.157455109965894	0.140064134304325	0.1515	0.0746	0.0066	0.002	0.0193	0.0022	0.0018	0.0142	0.1424	0.0136	0.0151	0.0075	0.0875	0.0151	0.0061	0.0019	0.0023	0.0979	0.0832	0.0102	0.0096	0.0061	0.0326	0.0071	0.016	0.1706
12	rs11609594	101637517	1.32	0.055666547717423	3.33	0.177401503992083	0.211235057599219	0.123649852477956	0.1516	0.0744	0.0066	0.0021	0.0191	0.0024	0.002	0.0137	0.1429	0.0139	0.0151	0.0074	0.0871	0.0148	0.0061	0.0021	0.0024	0.0971	0.0836	0.01	0.0102	0.0063	0.0329	0.0072	0.0162	0.1698
12	rs2373442	101639194	1.32	0.055666547717423	3.32	0.186688027238402	0.212926979678443	0.128887886765328	0.1516	0.0744	0.0066	0.0021	0.0191	0.0024	0.002	0.0137	0.1429	0.0139	0.0151	0.0074	0.0871	0.0148	0.0061	0.0021	0.0024	0.0971	0.0836	0.01	0.0102	0.0063	0.0329	0.0072	0.0162	0.1699
12	rs10860702	101639841	1.32	0.055666547717423	3.32	0.186688027238402	0.215154076737685	0.13859106180516	0.1515	0.0744	0.0066	0.0021	0.0191	0.0024	0.002	0.0138	0.1428	0.0139	0.0151	0.0074	0.0871	0.0148	0.0061	0.0021	0.0025	0.0971	0.0836	0.01	0.0103	0.0063	0.0329	0.0072	0.0162	0.1699
12	rs76038718	101642777	1.32	0.055666547717423	3.32	0.186688027238402	0.209230770323809	0.133661706529128	0.1513	0.0745	0.0067	0.0021	0.0191	0.0024	0.002	0.0138	0.1427	0.0139	0.0151	0.0074	0.0869	0.0148	0.0061	0.0021	0.0025	0.0971	0.0837	0.01	0.0103	0.0064	0.033	0.0072	0.0162	0.1699
12	rs703707	101644480	1.32	0.055666547717423	3.32	0.186688027238402	0.204701271789533	0.130861674616815	0.1511	0.0745	0.0066	0.0022	0.0191	0.0024	0.002	0.0138	0.1427	0.0139	0.0151	0.0074	0.0867	0.0148	0.0061	0.0021	0.0025	0.0971	0.0839	0.01	0.0103	0.0064	0.033	0.0072	0.0162	0.17
12	rs1473910	101648354	1.32	0.055666547717423	3.31	0.196320630125924	0.203557967866189	0.136940671652922	0.151	0.0745	0.0066	0.0022	0.0191	0.0024	0.002	0.0138	0.1428	0.0139	0.015	0.0074	0.0865	0.0148	0.0062	0.0021	0.0026	0.0971	0.0841	0.01	0.0104	0.0064	0.0329	0.0073	0.0162	0.1699
12	rs112228862	101650887	1.32	0.055666547717423	3.31	0.196320630125924	0.217149184427683	0.142841410809335	0.1508	0.0746	0.0065	0.0022	0.0192	0.0024	0.002	0.0138	0.1432	0.0139	0.0151	0.0075	0.086	0.0144	0.0062	0.0021	0.0026	0.097	0.0842	0.0099	0.0105	0.0065	0.0329	0.0073	0.0162	0.17
12	rs697216	101654560	1.32	0.055666547717423	3.31	0.196320630125924	0.228663808117242	0.150059708613022	0.1508	0.0746	0.0065	0.0022	0.0192	0.0024	0.002	0.0138	0.1434	0.0139	0.0151	0.0075	0.0859	0.0143	0.0063	0.002	0.0026	0.097	0.0842	0.0099	0.0105	0.0065	0.0329	0.0073	0.0163	0.17
12	rs61945077	101659145	1.32	0.055666547717423	3.31	0.196320630125924	0.21127525317789	0.133389780436249	0.1507	0.0746	0.0065	0.0022	0.0193	0.0024	0.002	0.0138	0.1435	0.0139	0.0151	0.0075	0.0857	0.0143	0.0062	0.002	0.0026	0.0971	0.0841	0.0099	0.0106	0.0069	0.0328	0.0073	0.0163	0.1699
12	rs75608003	101667770	1.32	0.055666547717423	3.31	0.196320630125924	0.19882676120494	0.141913448067169	0.15	0.0747	0.0065	0.0022	0.0194	0.0024	0.0019	0.0139	0.1441	0.0137	0.0152	0.0076	0.0847	0.0143	0.0062	0.0021	0.0025	0.0976	0.0843	0.0099	0.0106	0.0069	0.0329	0.0074	0.0164	0.1697
12	rs11110734	101667816	1.32	0.055666547717423	3.3	0.2063056077908	0.19874908991839	0.143027266924976	0.15	0.0747	0.0065	0.0022	0.0194	0.0024	0.0019	0.0139	0.1441	0.0137	0.0152	0.0077	0.0847	0.0143	0.0062	0.0021	0.0025	0.0976	0.0843	0.0099	0.0106	0.0069	0.0329	0.0074	0.0164	0.1697
12	rs117039355	101668600	1.32	0.055666547717423	3.3	0.2063056077908	0.19882676120494	0.145170903389879	0.15	0.0747	0.0065	0.0022	0.0194	0.0024	0.0019	0.014	0.1441	0.0137	0.0152	0.0077	0.0846	0.0143	0.0062	0.0021	0.0025	0.0976	0.0843	0.0099	0.0107	0.0069	0.0329	0.0074	0.0164	0.1697
12	rs74481116	101670973	1.32	0.055666547717423	3.3	0.2063056077908	0.199059878587827	0.149398206452259	0.1499	0.0747	0.0065	0.0022	0.0194	0.0024	0.0019	0.014	0.1442	0.0137	0.0152	0.0077	0.0844	0.0143	0.0062	0.0021	0.0025	0.0977	0.0843	0.0099	0.0107	0.0069	0.033	0.0074	0.0164	0.1697
12	rs703711	101674285	1.32	0.055666547717423	3.3	0.2063056077908	0.196619891405822	0.141635488226856	0.1498	0.0746	0.0065	0.0022	0.0194	0.0024	0.0019	0.014	0.1443	0.0136	0.0152	0.0077	0.0843	0.0143	0.0063	0.0021	0.0025	0.0979	0.0842	0.0099	0.0107	0.0069	0.033	0.0075	0.0164	0.1696
12	rs17413303	101677048	1.32	0.055666547717423	3.29	0.21664916022799	0.194120391927982	0.147890154095013	0.1496	0.0746	0.0065	0.0022	0.0194	0.0024	0.0019	0.014	0.1445	0.0136	0.0152	0.0077	0.0843	0.0142	0.0063	0.0021	0.0025	0.098	0.0841	0.0099	0.0107	0.0069	0.033	0.0075	0.0164	0.1696
12	rs111653649	101677221	1.32	0.055666547717423	3.29	0.21664916022799	0.193852302420699	0.148360828589878	0.1496	0.0746	0.0065	0.0022	0.0194	0.0024	0.0019	0.014	0.1446	0.0136	0.0152	0.0077	0.0843	0.0142	0.0063	0.0021	0.0025	0.098	0.0841	0.0099	0.0107	0.0069	0.033	0.0075	0.0164	0.1696
12	rs78440807	101679658	1.32	0.055666547717423	3.29	0.21664916022799	0.198012073261273	0.174156024337208	0.1495	0.0745	0.0065	0.0021	0.0194	0.0024	0.0019	0.014	0.1445	0.0136	0.0152	0.0078	0.0843	0.0142	0.0063	0.0021	0.0025	0.0982	0.084	0.0099	0.0107	0.0069	0.033	0.0075	0.0164	0.1697
12	rs2290723	101680131	1.32	0.055666547717423	3.29	0.21664916022799	0.197624795253939	0.178762325085799	0.1495	0.0745	0.0065	0.0021	0.0194	0.0024	0.0019	0.014	0.1445	0.0136	0.0152	0.0078	0.0843	0.0142	0.0063	0.0021	0.0025	0.0983	0.084	0.0099	0.0107	0.0069	0.033	0.0075	0.0164	0.1697
12	rs75620118	101685643	1.32	0.055666547717423	3.29	0.21664916022799	0.199293151252878	0.180172472046848	0.1494	0.0744	0.0065	0.0021	0.0194	0.0024	0.0019	0.014	0.1445	0.0135	0.0151	0.0078	0.0842	0.0141	0.0064	0.0021	0.0025	0.0985	0.0839	0.0099	0.0108	0.0069	0.033	0.0075	0.0164	0.1698
12	rs74960071	101694282	1.32	0.055666547717423	3.29	0.21664916022799	0.191259008723461	0.179466921138837	0.1495	0.0743	0.0065	0.0022	0.0195	0.0024	0.0019	0.014	0.1446	0.0135	0.0151	0.0079	0.084	0.0141	0.0064	0.0021	0.0025	0.0988	0.0837	0.0099	0.0107	0.0069	0.033	0.0076	0.0164	0.1697
12	rs77005911	101702045	1.32	0.055666547717423	3.29	0.21664916022799	0.190651722145119	0.180979982509537	0.1495	0.0742	0.0065	0.0022	0.0195	0.0024	0.0019	0.0141	0.1446	0.0135	0.0151	0.0079	0.084	0.0141	0.0065	0.0021	0.0026	0.0989	0.0836	0.0099	0.0107	0.0069	0.033	0.0076	0.0164	0.1696
12	rs11110745	101703827	1.32	0.055666547717423	3.28	0.227357389834261	0.190500073140265	0.180172472046848	0.1495	0.0742	0.0065	0.0022	0.0195	0.0024	0.0019	0.0141	0.1446	0.0135	0.0151	0.0079	0.084	0.0141	0.0065	0.0021	0.0026	0.0989	0.0836	0.0099	0.0107	0.0069	0.033	0.0076	0.0164	0.1696
12	rs35319863	101706871	1.32	0.055666547717423	3.28	0.227357389834261	0.19023485355025	0.178259627940025	0.1495	0.0742	0.0065	0.0022	0.0195	0.0024	0.0019	0.0141	0.1446	0.0135	0.0151	0.0079	0.084	0.0141	0.0065	0.0021	0.0026	0.0989	0.0836	0.0099	0.0107	0.0069	0.033	0.0076	0.0164	0.1696
12	rs1350351	101713590	1.32	0.055666547717423	3.28	0.227357389834261	0.189402683117941	0.208518330387041	0.1495	0.0741	0.0065	0.0022	0.0195	0.0024	0.0019	0.0141	0.1447	0.0135	0.0152	0.0079	0.0839	0.014	0.0065	0.0021	0.0026	0.0992	0.0834	0.0099	0.0107	0.007	0.033	0.0076	0.0164	0.1695
12	rs12815587	101713796	1.32	0.055666547717423	3.27	0.2384362992664	0.192438770565446	0.197803209103784	0.1495	0.0741	0.0064	0.0022	0.0195	0.0025	0.0019	0.0141	0.1447	0.0135	0.0152	0.008	0.0838	0.014	0.0066	0.0021	0.0026	0.0992	0.0834	0.0099	0.0107	0.007	0.033	0.0076	0.0164	0.1695
12	rs79343017	101720099	1.32	0.055666547717423	3.25	0.261729658797372	0.19023485355025	0.197074828949194	0.1495	0.0741	0.0064	0.0022	0.0195	0.0025	0.0019	0.0141	0.1448	0.0135	0.0152	0.008	0.0837	0.014	0.0066	0.0021	0.0026	0.0992	0.0833	0.0099	0.0107	0.007	0.033	0.0077	0.0164	0.1695
12	rs117380362	101721867	1.32	0.055666547717423	3.25	0.261729658797372	0.19072757254373	0.19988926986268	0.1495	0.0741	0.0064	0.0022	0.0195	0.0025	0.0019	0.0141	0.1448	0.0135	0.0152	0.008	0.0837	0.014	0.0066	0.0021	0.0026	0.0992	0.0833	0.0099	0.0107	0.007	0.033	0.0077	0.0164	0.1695
12	rs35512001	101723239	1.32	0.055666547717423	3.25	0.261729658797372	0.190159115369408	0.197803209103784	0.1494	0.074	0.0065	0.0022	0.0195	0.0025	0.0019	0.0141	0.1449	0.0135	0.0152	0.008	0.0837	0.014	0.0066	0.0021	0.0026	0.0991	0.0832	0.0099	0.0107	0.007	0.033	0.0077	0.0164	0.1695
12	rs17414492	101751810	1.32	0.055666547717423	3.25	0.261729658797372	0.206323852723763	0.231816804768686	0.1499	0.0737	0.0065	0.0023	0.0194	0.0025	0.002	0.0142	0.1458	0.0133	0.0152	0.0082	0.0826	0.0138	0.0069	0.0022	0.0027	0.0992	0.0821	0.0099	0.0107	0.0071	0.033	0.008	0.0164	0.1694
12	rs10507130	101753954	1.32	0.055666547717423	3.24	0.273955600409011	0.210031192997709	0.250256959150218	0.15	0.0737	0.0065	0.0023	0.0194	0.0025	0.002	0.0142	0.1459	0.0133	0.0152	0.0082	0.0825	0.0138	0.007	0.0022	0.0027	0.0992	0.0821	0.0099	0.0107	0.0071	0.033	0.008	0.0164	0.1694
12	rs10219562	101754703	1.32	0.055666547717423	3.24	0.273955600409011	0.21175793603861	0.24655537161981	0.15	0.0737	0.0065	0.0023	0.0194	0.0025	0.002	0.0142	0.1459	0.0133	0.0152	0.0082	0.0825	0.0138	0.007	0.0022	0.0027	0.0992	0.0821	0.0099	0.0107	0.0071	0.033	0.008	0.0164	0.1694
12	rs12810430	101758718	1.32	0.055666547717423	3.23	0.286575202599778	0.221005447382095	0.249245701260408	0.1501	0.0736	0.0065	0.0023	0.0194	0.0025	0.002	0.0143	0.1459	0.0133	0.0152	0.0082	0.0824	0.0138	0.007	0.0022	0.0027	0.0991	0.0821	0.0099	0.0107	0.0071	0.0331	0.008	0.0165	0.1695
12	rs2305858	101761561	1.32	0.055666547717423	3.22	0.299593947381755	0.232377888353922	0.26294879905751	0.1502	0.0735	0.0065	0.0023	0.0194	0.0025	0.002	0.0143	0.1459	0.0133	0.0152	0.0082	0.0824	0.0137	0.007	0.0022	0.0027	0.0989	0.0821	0.0099	0.0107	0.0071	0.0331	0.008	0.0165	0.1696
12	rs2305857	101766468	1.32	0.055666547717423	3.19	0.341098255896361	0.240553359207099	0.261351566669545	0.1502	0.0736	0.0065	0.0023	0.0194	0.0025	0.002	0.0143	0.1456	0.0133	0.0152	0.0082	0.0824	0.0137	0.007	0.0022	0.0027	0.0989	0.0822	0.0099	0.0107	0.0071	0.0332	0.0081	0.0165	0.1696
12	rs79775259	101772043	1.32	0.055666547717423	3.19	0.341098255896361	0.239301995730421	0.241202673904836	0.1502	0.0736	0.0065	0.0023	0.0194	0.0025	0.002	0.0142	0.1456	0.0133	0.0152	0.0082	0.0824	0.0137	0.007	0.0021	0.0027	0.0989	0.0822	0.0099	0.0107	0.0071	0.0332	0.0081	0.0165	0.1696
12	rs71464268	101773756	1.32	0.055666547717423	3.19	0.341098255896361	0.246776486311951	0.232914789816243	0.1502	0.0736	0.0066	0.0023	0.0194	0.0025	0.002	0.0142	0.1457	0.0133	0.0152	0.0082	0.0823	0.0137	0.007	0.0021	0.0026	0.0989	0.0822	0.0098	0.0107	0.0071	0.0332	0.0081	0.0165	0.1696
12	rs1061436	101776996	1.32	0.055666547717423	3.16	0.386381943985473	0.288704242191195	0.269598107849824	0.1503	0.0737	0.0066	0.0023	0.0194	0.0025	0.002	0.0141	0.1459	0.0132	0.0151	0.0083	0.0819	0.0136	0.0071	0.0021	0.0026	0.0989	0.0822	0.0098	0.0107	0.0072	0.0334	0.0081	0.0165	0.1694
12	rs11110773	101781687	1.32	0.055666547717423	3.16	0.386381943985473	0.289468177430216	0.282932830997095	0.1503	0.0737	0.0067	0.0022	0.0194	0.0024	0.002	0.0141	0.1459	0.0132	0.0151	0.0083	0.0819	0.0136	0.0071	0.0021	0.0026	0.0989	0.0822	0.0098	0.0107	0.0072	0.0335	0.0082	0.0165	0.1694
12	rs118181759	101787794	1.32	0.055666547717423	3.15	0.402339212139645	0.28889512488822	0.300737207556742	0.1504	0.0737	0.0067	0.0022	0.0194	0.0023	0.002	0.014	0.1458	0.0132	0.0151	0.0083	0.0817	0.0136	0.0072	0.0021	0.0026	0.0989	0.0822	0.0097	0.0107	0.0072	0.0336	0.0082	0.0164	0.1695
12	rs11110776	101789657	1.32	0.055666547717423	3.15	0.402339212139645	0.294122609223843	0.300618221720003	0.1504	0.0738	0.0067	0.0022	0.0194	0.0023	0.002	0.0139	0.1457	0.0133	0.0152	0.0083	0.0817	0.0136	0.0072	0.0021	0.0026	0.099	0.0822	0.0097	0.0107	0.0071	0.0337	0.0082	0.0164	0.1695
12	rs75679077	101794438	1.32	0.055666547717423	3.15	0.402339212139645	0.301788730214409	0.302046984679206	0.1505	0.0738	0.0066	0.0022	0.0194	0.0023	0.002	0.0139	0.1458	0.0133	0.0152	0.0083	0.0816	0.0136	0.0072	0.0021	0.0026	0.0989	0.0822	0.0097	0.0108	0.0071	0.0336	0.0082	0.0164	0.1696
12	rs28398934	101798357	1.32	0.055666547717423	3.15	0.402339212139645	0.304825564485722	0.307063607039334	0.1505	0.0738	0.0066	0.0022	0.0194	0.0023	0.002	0.0138	0.1458	0.0133	0.0152	0.0083	0.0816	0.0136	0.0072	0.0021	0.0026	0.0989	0.0822	0.0097	0.0108	0.0071	0.0337	0.0082	0.0164	0.1696
12	rs10467016	101799271	1.32	0.055666547717423	3.15	0.402339212139645	0.310997133672287	0.318137967515248	0.1505	0.0738	0.0067	0.0022	0.0194	0.0023	0.002	0.0138	0.1459	0.0133	0.0152	0.0083	0.0816	0.0136	0.0072	0.0021	0.0026	0.0988	0.0823	0.0097	0.0108	0.0071	0.0337	0.0082	0.0164	0.1696
12	rs4316558	101804449	1.32	0.055666547717423	3.15	0.402339212139645	0.345080131122774	0.362050702933605	0.1503	0.0738	0.0067	0.0022	0.0195	0.0023	0.002	0.0138	0.1456	0.0134	0.0152	0.0084	0.0813	0.0136	0.0072	0.0022	0.0026	0.099	0.0821	0.0097	0.0107	0.0073	0.0337	0.0082	0.0165	0.1694
12	rs4764799	101815474	1.32	0.055666547717423	3.15	0.402339212139645	0.341786829649243	0.326153703112434	0.1501	0.0738	0.0068	0.0023	0.0195	0.0023	0.002	0.0138	0.1456	0.0135	0.0152	0.0084	0.081	0.0136	0.0073	0.0022	0.0025	0.0991	0.082	0.0097	0.0108	0.0073	0.0337	0.0083	0.0165	0.1692
12	rs9804869	101825294	1.31	0.0654431371829849	3.12	0.452863978564029	0.36012862606745	0.342235157200244	0.1487	0.0739	0.0072	0.0026	0.0198	0.0025	0.0024	0.014	0.1451	0.0139	0.0155	0.0089	0.0795	0.0137	0.0078	0.0024	0.0027	0.0996	0.0811	0.0097	0.0109	0.0079	0.0336	0.0086	0.0169	0.1679
12	rs9804785	101826083	1.32	0.055666547717423	3.12	0.452863978564029	0.426159385227382	0.49146305020198	0.1463	0.0737	0.0076	0.0028	0.0202	0.0025	0.0025	0.0141	0.1455	0.0141	0.0159	0.0094	0.0779	0.0137	0.0082	0.0025	0.0028	0.1	0.0802	0.0097	0.0109	0.0083	0.0339	0.0089	0.017	0.1677
12	rs67076544	101827043	1.32	0.055666547717423	3.11	0.470604638115432	0.438908424442206	0.60569503500225	0.1459	0.0734	0.0078	0.0029	0.0205	0.0025	0.0026	0.0142	0.1455	0.0142	0.016	0.0097	0.0773	0.0139	0.0084	0.0026	0.0027	0.1	0.08	0.0095	0.0107	0.0085	0.034	0.0091	0.0168	0.1675
12	rs7967809	101832092	1.32	0.055666547717423	3.1	0.488801954490689	0.483461733604657	0.882160608711146	0.1454	0.0728	0.0082	0.0032	0.0208	0.0026	0.0028	0.0144	0.1455	0.0143	0.0161	0.0104	0.0765	0.0142	0.0087	0.0027	0.0028	0.0995	0.0795	0.0093	0.0104	0.0089	0.0343	0.0095	0.0164	0.1671
12	rs76595019	101832573	1.32	0.055666547717423	3.1	0.488801954490689	0.501300121315515	0.875298117847245	0.1454	0.0728	0.0082	0.0032	0.0208	0.0027	0.0028	0.0144	0.1454	0.0142	0.0161	0.0104	0.0765	0.0142	0.0087	0.0028	0.0028	0.0996	0.0796	0.0093	0.0103	0.0089	0.0343	0.0095	0.0165	0.1668
12	rs7958267	101832924	1.32	0.055666547717423	3.1	0.488801954490689	0.511450788306547	0.893413609974859	0.1454	0.0728	0.0082	0.0032	0.0208	0.0027	0.0028	0.0143	0.1454	0.0142	0.0162	0.0104	0.0764	0.0142	0.0087	0.0028	0.0028	0.0996	0.0796	0.0092	0.0103	0.0089	0.0343	0.0095	0.0165	0.1668
12	rs10860730	101844707	1.32	0.055666547717423	3.1	0.488801954490689	0.488499877148258	0.883565645589063	0.1455	0.0728	0.0083	0.0032	0.0209	0.0027	0.0028	0.0143	0.1451	0.0143	0.0162	0.0104	0.0767	0.0144	0.0087	0.0028	0.0029	0.0997	0.08	0.0092	0.0101	0.0089	0.0344	0.0096	0.0164	0.1659
12	rs7965233	101856596	1.32	0.055666547717423	3.09	0.50746005104726	0.485200458294961	0.895448483061313	0.1456	0.0729	0.0083	0.0032	0.021	0.0027	0.0028	0.0143	0.1451	0.0144	0.0162	0.0104	0.0768	0.0144	0.0088	0.0028	0.0029	0.0995	0.0802	0.0092	0.01	0.0088	0.0344	0.0097	0.0163	0.1658
12	rs7955702	101857300	1.32	0.055666547717423	3.09	0.50746005104726	0.481478318807604	0.900931638371881	0.1458	0.0728	0.0083	0.0032	0.021	0.0027	0.0028	0.0143	0.1456	0.0143	0.0162	0.0104	0.0767	0.0144	0.0088	0.0028	0.0029	0.0995	0.0802	0.0092	0.0099	0.0088	0.0344	0.0097	0.0163	0.1655
12	rs1018127	101859507	1.32	0.055666547717423	3.1	0.488801954490689	0.529059450707059	0.952638986739187	0.146	0.073	0.0084	0.0031	0.021	0.0027	0.0028	0.0143	0.1453	0.0144	0.0162	0.0103	0.0766	0.0144	0.0088	0.0028	0.0029	0.0994	0.08	0.0092	0.0099	0.0088	0.0344	0.0098	0.0162	0.1654
12	rs63643661	101859711	1.32	0.055666547717423	3.1	0.488801954490689	0.628645106187801	1.05689277873281	0.147	0.0733	0.0084	0.0031	0.0211	0.0027	0.0027	0.0144	0.1439	0.0143	0.0161	0.0103	0.0769	0.0144	0.0088	0.0028	0.0029	0.0995	0.0794	0.009	0.01	0.0088	0.0346	0.0099	0.0161	0.1657
12	rs80300795	101861359	1.33	0.0470797710233837	3.11	0.470604638115432	0.365182223808483	0.781940342232658	0.1475	0.0732	0.0084	0.0032	0.0213	0.0028	0.0029	0.0144	0.1442	0.0148	0.0167	0.0102	0.0778	0.0146	0.0084	0.0029	0.0029	0.0998	0.0787	0.009	0.0102	0.0085	0.0343	0.0096	0.0154	0.1645
12	rs2651664	101861406	1.33	0.0470797710233837	3.11	0.470604638115432	0.348231800065159	0.743941234512503	0.1475	0.0732	0.0084	0.0032	0.0213	0.0028	0.0029	0.0144	0.1442	0.0148	0.0167	0.0102	0.0778	0.0146	0.0084	0.0029	0.0029	0.0998	0.0787	0.009	0.0102	0.0085	0.0343	0.0096	0.0154	0.1645
12	rs4359262	101865357	1.32	0.055666547717423	3.11	0.470604638115432	0.169631664914486	0.499255768826546	0.1476	0.0732	0.0077	0.0026	0.0213	0.0027	0.0032	0.0141	0.146	0.0155	0.0169	0.0097	0.0787	0.0151	0.0081	0.003	0.0027	0.0998	0.0787	0.0092	0.0101	0.0082	0.0343	0.009	0.014	0.1644
12	rs117337354	101867367	1.32	0.055666547717423	3.11	0.470604638115432	0.17640835400428	0.532404085931202	0.1476	0.0733	0.0077	0.0026	0.0213	0.0027	0.0032	0.0141	0.1462	0.0155	0.0169	0.0097	0.0786	0.0152	0.0081	0.003	0.0027	0.0998	0.0788	0.0093	0.0101	0.0082	0.0345	0.009	0.014	0.1642
12	rs17031455	101867695	1.32	0.055666547717423	3.11	0.470604638115432	0.172123577257755	0.530455801691143	0.1476	0.0733	0.0077	0.0026	0.0213	0.0027	0.0031	0.0141	0.1462	0.0155	0.017	0.0097	0.0786	0.0152	0.0081	0.0029	0.0026	0.0997	0.0789	0.0093	0.0101	0.0082	0.0345	0.009	0.014	0.1642
12	rs7309447	101868843	1.32	0.055666547717423	3.11	0.470604638115432	0.166108457428483	0.516868076764028	0.1477	0.0733	0.0077	0.0026	0.0212	0.0027	0.0031	0.0141	0.1462	0.0155	0.017	0.0097	0.0786	0.0152	0.0081	0.0029	0.0026	0.0997	0.0789	0.0093	0.0101	0.0082	0.0346	0.009	0.014	0.1641
12	rs75041342	101871006	1.32	0.055666547717423	3.12	0.452863978564029	0.172624496778014	0.521295154171675	0.1474	0.0733	0.0078	0.0025	0.0212	0.0027	0.0031	0.0142	0.1462	0.0155	0.017	0.0097	0.0786	0.0152	0.0081	0.0029	0.0026	0.1	0.0792	0.0093	0.0101	0.0082	0.0346	0.009	0.0139	0.1639
12	rs61945606	101872333	1.32	0.055666547717423	3.12	0.452863978564029	0.172087829654633	0.521433653134669	0.1472	0.0734	0.0078	0.0026	0.0212	0.0026	0.0031	0.0143	0.1462	0.0155	0.017	0.0096	0.0786	0.0152	0.0081	0.0028	0.0026	0.1001	0.0794	0.0093	0.01	0.0082	0.0347	0.009	0.0139	0.1638
12	rs11110819	101876301	1.32	0.055666547717423	3.14	0.418735639412168	0.168358341383208	0.484381419012893	0.1469	0.0735	0.0079	0.0026	0.0212	0.0026	0.003	0.0143	0.1461	0.0155	0.017	0.0095	0.0786	0.0151	0.008	0.0028	0.0026	0.1003	0.0798	0.0093	0.01	0.0083	0.0347	0.0091	0.0138	0.1638
12	rs61748064	101880128	1.32	0.055666547717423	3.15	0.402339212139645	0.189289367190027	0.524621674245552	0.1465	0.0737	0.0078	0.0026	0.0211	0.0026	0.003	0.0142	0.1461	0.0159	0.017	0.0095	0.0788	0.0152	0.008	0.0027	0.0026	0.1	0.08	0.0094	0.0099	0.0083	0.0347	0.009	0.0138	0.164
12	rs11110822	101885699	1.32	0.055666547717423	3.15	0.402339212139645	0.182228783641177	0.478410021180755	0.146	0.074	0.0077	0.0026	0.0211	0.0026	0.003	0.0142	0.146	0.0159	0.017	0.0094	0.0791	0.0151	0.0079	0.0027	0.0026	0.0999	0.0802	0.0094	0.0099	0.0082	0.0347	0.0089	0.0138	0.1643
12	rs12317262	101887704	1.33	0.0470797710233837	3.15	0.402339212139645	0.173736685565452	0.470972842561593	0.1459	0.0741	0.0077	0.0026	0.0211	0.0026	0.003	0.0142	0.146	0.0159	0.017	0.0094	0.0791	0.0151	0.0079	0.0027	0.0026	0.0999	0.0803	0.0094	0.0099	0.0082	0.0347	0.0089	0.0138	0.1643
12	rs111260708	101889295	1.33	0.0470797710233837	3.15	0.402339212139645	0.184974877308026	0.527397818276271	0.1458	0.0741	0.0077	0.0026	0.021	0.0026	0.003	0.0142	0.1459	0.0159	0.017	0.0094	0.0791	0.0151	0.0079	0.0027	0.0026	0.0999	0.0804	0.0094	0.0099	0.0082	0.0347	0.0089	0.0138	0.1644
12	rs11614937	101893726	1.33	0.0470797710233837	3.14	0.418735639412168	0.188195982667898	0.569469922386885	0.1453	0.074	0.0077	0.0026	0.021	0.0025	0.003	0.0142	0.1459	0.0159	0.0169	0.0094	0.0794	0.0151	0.0078	0.0027	0.0026	0.1003	0.0808	0.0094	0.0098	0.0082	0.0347	0.0089	0.0138	0.1645
12	rs111861820	101895763	1.33	0.0470797710233837	3.14	0.418735639412168	0.19592589720279	0.664965052065186	0.1449	0.074	0.0076	0.0026	0.021	0.0025	0.003	0.0142	0.146	0.0158	0.0169	0.0093	0.0797	0.015	0.0077	0.0027	0.0026	0.1003	0.081	0.0093	0.0098	0.0082	0.0347	0.0088	0.0137	0.1646
12	rs75717985	101901731	1.33	0.0470797710233837	3.14	0.418735639412168	0.165478860196817	0.627769544278177	0.1446	0.074	0.0076	0.0026	0.0211	0.0026	0.003	0.0143	0.1461	0.0157	0.0169	0.0092	0.0799	0.015	0.0077	0.0027	0.0026	0.1004	0.0812	0.0093	0.0097	0.0082	0.0346	0.0088	0.0136	0.1646
12	rs74916991	101908388	1.33	0.0470797710233837	3.14	0.418735639412168	0.155763751032563	0.614041186041904	0.1445	0.074	0.0076	0.0026	0.0211	0.0026	0.003	0.0144	0.1462	0.0157	0.0169	0.0092	0.0799	0.0149	0.0077	0.0027	0.0026	0.1004	0.0813	0.0093	0.0097	0.0083	0.0346	0.0088	0.0136	0.1646
12	rs7298149	101912241	1.33	0.0470797710233837	3.14	0.418735639412168	0.0913027073915321	0.443922432880511	0.1444	0.074	0.0074	0.0026	0.0211	0.0026	0.003	0.0145	0.1464	0.0155	0.0169	0.0092	0.0802	0.0149	0.0077	0.0027	0.0027	0.1005	0.0815	0.0093	0.0096	0.0083	0.0345	0.0085	0.0135	0.1647
12	rs117244907	101918890	1.35	0.0330775438811865	3.14	0.418735639412168	0.043034649128428	0.392678223989459	0.1433	0.0733	0.0069	0.0026	0.0209	0.0025	0.0029	0.0149	0.1476	0.0152	0.017	0.0087	0.0807	0.0148	0.0073	0.0024	0.0027	0.1014	0.0833	0.0091	0.0088	0.008	0.035	0.0076	0.0131	0.166
12	rs1566556	101918978	1.35	0.0330775438811865	3.12	0.452863978564029	0.0361844821279896	0.312706598670723	0.1433	0.0733	0.0069	0.0026	0.0209	0.0025	0.0029	0.0149	0.1476	0.0152	0.017	0.0087	0.0807	0.0148	0.0073	0.0024	0.0027	0.1014	0.0833	0.0091	0.0088	0.008	0.0351	0.0076	0.0131	0.166
12	rs17031513	101922402	1.34	0.0395827626793828	3.11	0.470604638115432	0.0505235545586865	0.264091538497001	0.1432	0.0735	0.0069	0.0025	0.0209	0.0024	0.0027	0.0151	0.1481	0.0153	0.0169	0.0087	0.0813	0.0147	0.0071	0.0023	0.0026	0.1011	0.0834	0.0092	0.0087	0.0079	0.0355	0.0073	0.013	0.1659
12	rs7312125	101922534	1.34	0.0395827626793828	3.11	0.470604638115432	0.0496691495816231	0.256918241675486	0.1432	0.0735	0.0069	0.0025	0.0209	0.0024	0.0027	0.0151	0.1481	0.0153	0.0169	0.0087	0.0813	0.0147	0.0071	0.0023	0.0026	0.1011	0.0834	0.0092	0.0087	0.0079	0.0355	0.0073	0.013	0.1659
12	rs1472583	101928184	1.34	0.0395827626793828	3.13	0.435575753324506	0.0618199828502162	0.284101682562465	0.1431	0.0735	0.0069	0.0025	0.021	0.0024	0.0028	0.0151	0.1481	0.0153	0.017	0.0087	0.0811	0.0147	0.0071	0.0023	0.0026	0.101	0.0832	0.0091	0.0087	0.008	0.0359	0.0076	0.013	0.1655
12	rs2134039	101928424	1.34	0.0395827626793828	3.13	0.435575753324506	0.062636446215624	0.283867794437624	0.1431	0.0735	0.0069	0.0025	0.021	0.0024	0.0028	0.0151	0.1481	0.0153	0.017	0.0087	0.0811	0.0147	0.0071	0.0023	0.0026	0.101	0.0832	0.0091	0.0087	0.008	0.0359	0.0076	0.013	0.1655
12	rs2651660	101933916	1.34	0.0395827626793828	3.13	0.435575753324506	0.0995796973094717	0.281415529870671	0.143	0.0734	0.007	0.0025	0.0211	0.0023	0.0028	0.015	0.1499	0.0156	0.017	0.0087	0.0806	0.0147	0.0068	0.0023	0.0026	0.1004	0.083	0.0093	0.0086	0.0077	0.0363	0.0073	0.013	0.1655
12	rs57005480	101938066	1.34	0.0395827626793828	3.12	0.452863978564029	0.0955473628757026	0.248123604624447	0.143	0.0733	0.0069	0.0025	0.021	0.0023	0.0028	0.0151	0.1501	0.0156	0.0171	0.0087	0.0805	0.0148	0.0067	0.0023	0.0026	0.1003	0.083	0.0093	0.0085	0.0076	0.0364	0.0073	0.013	0.1655
12	rs61600382	101942474	1.34	0.0395827626793828	3.12	0.452863978564029	0.105066165506093	0.263519975462864	0.1427	0.0733	0.0069	0.0025	0.021	0.0023	0.0028	0.0151	0.1506	0.0156	0.0171	0.0087	0.0805	0.0148	0.0067	0.0023	0.0026	0.1002	0.083	0.0093	0.0085	0.0076	0.0365	0.0073	0.013	0.1655
12	rs75104614	101947566	1.34	0.0395827626793828	3.12	0.452863978564029	0.158406972657371	0.283166483432737	0.142	0.0727	0.0069	0.0024	0.0209	0.0022	0.0028	0.0152	0.152	0.0156	0.017	0.0086	0.0802	0.0146	0.0064	0.0022	0.0025	0.0998	0.0831	0.0094	0.0084	0.0075	0.0372	0.0072	0.013	0.1663
12	rs989965	101949780	1.34	0.0395827626793828	3.12	0.452863978564029	0.117928444718126	0.215872693787667	0.1419	0.0724	0.0069	0.0024	0.021	0.0023	0.0028	0.0152	0.152	0.0156	0.0171	0.0086	0.0801	0.0146	0.0064	0.0023	0.0025	0.0999	0.0832	0.0094	0.0084	0.0076	0.0373	0.0072	0.0129	0.1664
12	rs61707540	101950397	1.34	0.0395827626793828	3.12	0.452863978564029	0.114816201735596	0.215444059008505	0.142	0.0723	0.0069	0.0024	0.021	0.0023	0.0028	0.0152	0.152	0.0156	0.017	0.0085	0.0801	0.0146	0.0065	0.0022	0.0025	0.0999	0.0832	0.0094	0.0084	0.0076	0.0373	0.0072	0.0129	0.1664
12	rs1546268	101951083	1.34	0.0395827626793828	3.12	0.452863978564029	0.116309361910195	0.224286708853328	0.142	0.0723	0.0069	0.0024	0.021	0.0023	0.0028	0.0152	0.1521	0.0156	0.017	0.0085	0.0801	0.0146	0.0065	0.0022	0.0025	0.1	0.0832	0.0093	0.0084	0.0076	0.0373	0.0072	0.0129	0.1664
12	rs7971829	101951134	1.34	0.0395827626793828	3.12	0.452863978564029	0.117017796704085	0.239094288042462	0.142	0.0723	0.0068	0.0024	0.0209	0.0023	0.0028	0.0152	0.1522	0.0156	0.017	0.0085	0.0802	0.0146	0.0064	0.0022	0.0025	0.0999	0.0832	0.0093	0.0084	0.0075	0.0372	0.0072	0.0129	0.1665
12	rs61944472	101957902	1.34	0.0395827626793828	3.13	0.435575753324506	0.187519156057907	0.381924177883476	0.1415	0.0722	0.0069	0.0024	0.0208	0.0022	0.0028	0.0154	0.1526	0.0155	0.0169	0.0085	0.0801	0.0145	0.0064	0.0022	0.0025	0.1006	0.0833	0.0093	0.0084	0.0075	0.0373	0.0073	0.0126	0.1663
12	rs75653272	101961073	1.34	0.0395827626793828	3.13	0.435575753324506	0.210031192997709	0.517697429992464	0.1411	0.0721	0.007	0.0024	0.0208	0.0022	0.0029	0.0154	0.1528	0.0154	0.0169	0.0085	0.0801	0.0145	0.0064	0.0021	0.0025	0.101	0.0838	0.0093	0.0084	0.0075	0.0372	0.0073	0.0124	0.1662
12	rs825040	101962304	1.34	0.0395827626793828	3.13	0.435575753324506	0.19546401101954	0.501997457561593	0.141	0.072	0.007	0.0025	0.0207	0.0021	0.0029	0.0154	0.1529	0.0154	0.0169	0.0085	0.0801	0.0144	0.0064	0.0021	0.0026	0.1012	0.084	0.0093	0.0084	0.0075	0.0373	0.0073	0.0123	0.1661
12	rs12581858	101962730	1.34	0.0395827626793828	3.12	0.452863978564029	0.188120710647369	0.469354217380389	0.141	0.072	0.007	0.0025	0.0207	0.0021	0.0029	0.0154	0.1529	0.0154	0.0169	0.0085	0.0801	0.0144	0.0064	0.0021	0.0026	0.1012	0.084	0.0093	0.0084	0.0075	0.0373	0.0073	0.0123	0.1661
12	rs17031583	101965581	1.34	0.0395827626793828	3.12	0.452863978564029	0.191297000820065	0.399505879599629	0.1408	0.0721	0.007	0.0026	0.0207	0.0021	0.0029	0.0154	0.1531	0.0153	0.0169	0.0084	0.08	0.0144	0.0063	0.0021	0.0026	0.1016	0.084	0.0094	0.0084	0.0075	0.0374	0.0073	0.0122	0.1658
12	rs864302	101966013	1.34	0.0395827626793828	3.12	0.452863978564029	0.190272729114839	0.383327710641924	0.1407	0.0721	0.007	0.0026	0.0207	0.0021	0.0029	0.0154	0.1531	0.0154	0.0169	0.0084	0.08	0.0144	0.0063	0.0021	0.0026	0.1017	0.084	0.0094	0.0084	0.0075	0.0374	0.0072	0.0122	0.1658
12	rs844065	101966252	1.34	0.0395827626793828	3.12	0.452863978564029	0.217067549220019	0.407793553039966	0.141	0.0721	0.007	0.0026	0.0206	0.0021	0.0029	0.0151	0.1535	0.0153	0.0167	0.0084	0.0799	0.0141	0.0063	0.0021	0.0026	0.1017	0.0841	0.0094	0.0084	0.0075	0.0375	0.007	0.0121	0.1662
12	rs11110868	101975297	1.35	0.0330775438811865	3.12	0.452863978564029	0.367560128695766	0.361925085211173	0.14	0.0723	0.0073	0.0026	0.0204	0.002	0.0033	0.0148	0.1542	0.0151	0.0165	0.0085	0.0792	0.0143	0.0065	0.002	0.0028	0.1027	0.0847	0.0094	0.0084	0.0076	0.0376	0.0074	0.0116	0.1655
12	rs17417541	101976313	1.35	0.0330775438811865	3.15	0.402339212139645	0.373866946382378	0.293032734685178	0.1398	0.0723	0.0074	0.0026	0.0203	0.002	0.0034	0.0147	0.1543	0.015	0.0164	0.0086	0.079	0.0144	0.0065	0.0022	0.0029	0.1029	0.0848	0.0094	0.0084	0.0076	0.0375	0.0075	0.0115	0.1653
12	rs12367076	101976753	1.35	0.0330775438811865	3.19	0.341098255896361	0.407471669112178	0.289967923990191	0.1397	0.0723	0.0075	0.0026	0.0203	0.002	0.0035	0.0146	0.1544	0.015	0.0164	0.0086	0.0789	0.0144	0.0065	0.0022	0.0029	0.103	0.0848	0.0094	0.0084	0.0076	0.0376	0.0075	0.0114	0.1651
12	rs12308078	101988015	1.32	0.055666547717423	3.19	0.341098255896361	1.81980884036938	0.451512714193527	0.1375	0.0726	0.0085	0.0028	0.0198	0.002	0.0044	0.0138	0.1553	0.0147	0.0158	0.0088	0.0769	0.0144	0.0069	0.0021	0.0036	0.1051	0.0857	0.0093	0.0084	0.0078	0.038	0.0085	0.0108	0.163
12	rs11110874	101988179	1.32	0.055666547717423	3.19	0.341098255896361	1.83164984701548	0.444719801924558	0.1379	0.0726	0.0085	0.0028	0.0198	0.002	0.0044	0.0138	0.1554	0.0147	0.0158	0.0088	0.0768	0.0144	0.0068	0.0021	0.0036	0.1051	0.0857	0.0093	0.0084	0.0077	0.0379	0.0085	0.0108	0.1629
12	rs1405712	101988525	1.32	0.055666547717423	3.2	0.326850259155197	1.84124960843976	0.459270901946827	0.1384	0.0726	0.0085	0.0028	0.0197	0.002	0.0044	0.0138	0.1552	0.0147	0.0158	0.0088	0.0768	0.0144	0.0068	0.0021	0.0036	0.1051	0.0859	0.0093	0.0083	0.0077	0.0379	0.0086	0.0108	0.1625
12	rs74354770	101988639	1.32	0.055666547717423	3.2	0.326850259155197	1.83811970307164	0.459539044897554	0.1384	0.0726	0.0085	0.0028	0.0197	0.002	0.0044	0.0138	0.1552	0.0147	0.0158	0.0088	0.0768	0.0144	0.0068	0.0021	0.0036	0.1051	0.0859	0.0093	0.0083	0.0077	0.0379	0.0086	0.0108	0.1625
12	rs825037	101990975	1.32	0.055666547717423	3.2	0.326850259155197	1.77366981988947	0.469489047360498	0.1383	0.0727	0.0085	0.0028	0.0196	0.002	0.0044	0.0137	0.1553	0.0146	0.0159	0.0089	0.0767	0.0145	0.0068	0.0021	0.0036	0.1052	0.0858	0.0092	0.0083	0.0078	0.0378	0.0086	0.0108	0.1626
12	rs17031649	101993033	1.32	0.055666547717423	3.2	0.326850259155197	1.77462907942148	0.475837396802033	0.1378	0.0729	0.0084	0.0028	0.0196	0.0021	0.0043	0.0138	0.1559	0.0145	0.0158	0.0086	0.0764	0.0145	0.0068	0.002	0.0037	0.1056	0.0857	0.0092	0.0083	0.0076	0.0375	0.0087	0.0106	0.1635
12	rs73170771	101994632	1.32	0.055666547717423	3.2	0.326850259155197	1.80649255813551	0.436763289897696	0.1375	0.073	0.0084	0.0029	0.0196	0.0022	0.0043	0.014	0.1562	0.0147	0.0158	0.0083	0.0765	0.0145	0.0068	0.0019	0.0039	0.105	0.0851	0.0092	0.0083	0.0074	0.0374	0.0087	0.0105	0.1649
12	rs78107404	101995829	1.32	0.055666547717423	3.19	0.341098255896361	1.77260418722721	0.44272709247883	0.1375	0.073	0.0084	0.0029	0.0196	0.0022	0.0043	0.014	0.1563	0.0147	0.0157	0.0083	0.0765	0.0145	0.0068	0.0019	0.0039	0.105	0.0851	0.0092	0.0083	0.0074	0.0374	0.0085	0.0105	0.165
12	rs825080	101998300	1.32	0.055666547717423	3.19	0.341098255896361	1.59885631559149	0.442594329773925	0.1376	0.0731	0.0083	0.0028	0.0196	0.0022	0.0042	0.014	0.1567	0.0147	0.0157	0.0082	0.0766	0.0145	0.0067	0.0018	0.0038	0.1051	0.0853	0.0092	0.0083	0.0074	0.0374	0.0083	0.0105	0.1648
12	rs78584602	102004876	1.32	0.055666547717423	3.19	0.341098255896361	1.31456348411952	0.392806746455667	0.1378	0.0733	0.0081	0.0026	0.0195	0.0022	0.004	0.014	0.1575	0.0146	0.0156	0.0081	0.0769	0.0144	0.0066	0.0018	0.0038	0.1056	0.0856	0.0092	0.0084	0.0071	0.0374	0.0079	0.0105	0.1642
12	rs10860755	102009606	1.32	0.055666547717423	3.2	0.326850259155197	1.08951624193385	0.408702839108237	0.138	0.0735	0.0078	0.0025	0.0195	0.0022	0.0037	0.0139	0.1585	0.0146	0.0155	0.008	0.0773	0.0144	0.0065	0.0017	0.0037	0.1062	0.086	0.0093	0.0084	0.0069	0.0374	0.0075	0.0104	0.1635
12	rs7967311	102009916	1.32	0.055666547717423	3.2	0.326850259155197	1.07551422064308	0.414691855576725	0.138	0.0735	0.0078	0.0025	0.0195	0.0022	0.0037	0.0139	0.1585	0.0145	0.0155	0.0079	0.0773	0.0144	0.0065	0.0017	0.0037	0.1062	0.086	0.0093	0.0084	0.0069	0.0374	0.0075	0.0104	0.1636
12	rs75939109	102014608	1.32	0.055666547717423	3.19	0.341098255896361	0.695908528167839	0.362678977162709	0.1394	0.0738	0.0072	0.0022	0.0195	0.0022	0.0032	0.0139	0.1591	0.0144	0.0154	0.0077	0.0773	0.0143	0.0062	0.0017	0.0035	0.1069	0.0861	0.0092	0.0085	0.0066	0.0375	0.0067	0.0104	0.164
12	rs825095	102015191	1.32	0.055666547717423	3.19	0.341098255896361	0.644957526903672	0.365447050112352	0.1395	0.0739	0.0071	0.0021	0.0196	0.0022	0.0031	0.0139	0.1592	0.0144	0.0154	0.0077	0.0774	0.0143	0.0062	0.0017	0.0034	0.107	0.0862	0.0092	0.0085	0.0066	0.0374	0.0066	0.0104	0.1641
12	rs76061586	102016173	1.32	0.055666547717423	3.2	0.326850259155197	0.611969044061179	0.376959635721298	0.1398	0.0739	0.007	0.002	0.0197	0.0022	0.003	0.0139	0.1592	0.0144	0.0154	0.0076	0.0774	0.0143	0.0061	0.0017	0.0034	0.1071	0.0861	0.0092	0.0085	0.0066	0.0374	0.0063	0.0104	0.1643
12	rs825100	102016735	1.32	0.055666547717423	3.2	0.326850259155197	0.589555726285326	0.39512213763821	0.14	0.074	0.007	0.002	0.0197	0.0022	0.0029	0.0139	0.1593	0.0144	0.0154	0.0076	0.0774	0.0143	0.0061	0.0017	0.0034	0.1072	0.0861	0.0092	0.0085	0.0066	0.0374	0.0062	0.0104	0.1644
12	rs117817646	102019228	1.32	0.055666547717423	3.21	0.313017210102667	0.588601856925985	0.378485250291297	0.1401	0.074	0.0069	0.002	0.0198	0.0022	0.0029	0.0139	0.1593	0.0144	0.0153	0.0076	0.0773	0.0143	0.0061	0.0017	0.0034	0.1072	0.0861	0.0092	0.0085	0.0065	0.0374	0.0062	0.0104	0.1644
12	rs10860757	102020446	1.32	0.055666547717423	3.21	0.313017210102667	0.587784824903558	0.382179258775085	0.1402	0.0741	0.0069	0.002	0.0198	0.0023	0.0028	0.0139	0.1593	0.0144	0.0153	0.0076	0.0773	0.0143	0.0061	0.0017	0.0034	0.1071	0.0861	0.0092	0.0085	0.0065	0.0374	0.0062	0.0104	0.1644
12	rs79805859	102026397	1.32	0.055666547717423	3.21	0.313017210102667	0.493437913175777	0.359164633651009	0.1405	0.0743	0.0067	0.0021	0.0198	0.0023	0.0027	0.0136	0.1594	0.0145	0.0153	0.0076	0.0766	0.0141	0.0061	0.0017	0.0031	0.1072	0.0863	0.0093	0.0085	0.0062	0.0377	0.0061	0.0107	0.1647
12	rs1727092	102026910	1.32	0.055666547717423	3.21	0.313017210102667	0.488686959722905	0.363810649356654	0.1405	0.0743	0.0067	0.0021	0.0198	0.0023	0.0027	0.0136	0.1594	0.0145	0.0153	0.0076	0.0766	0.0141	0.0061	0.0017	0.0031	0.1072	0.0862	0.0094	0.0085	0.0062	0.0377	0.0061	0.0107	0.1647
12	rs75003679	102028408	1.32	0.055666547717423	3.21	0.313017210102667	0.519512925377409	0.374293974208262	0.1406	0.0743	0.0067	0.0021	0.0198	0.0023	0.0027	0.0136	0.1596	0.0145	0.0153	0.0076	0.0766	0.0139	0.0061	0.0017	0.0031	0.1072	0.0863	0.0094	0.0085	0.0061	0.0377	0.0061	0.0107	0.1648
12	rs73170787	102031475	1.32	0.055666547717423	3.22	0.299593947381755	0.525308392867226	0.369104958407248	0.1406	0.0743	0.0067	0.0021	0.0198	0.0023	0.0027	0.0136	0.1597	0.0145	0.0153	0.0076	0.0765	0.0139	0.0061	0.0017	0.0031	0.1072	0.0863	0.0094	0.0085	0.0061	0.0377	0.0061	0.0107	0.1648
12	rs11610531	102032930	1.32	0.055666547717423	3.22	0.299593947381755	0.52679436385304	0.369989442003854	0.1406	0.0743	0.0067	0.0021	0.0198	0.0023	0.0027	0.0136	0.1597	0.0145	0.0153	0.0076	0.0765	0.0139	0.0061	0.0017	0.0031	0.1072	0.0863	0.0094	0.0085	0.0061	0.0377	0.0061	0.0107	0.1648
12	rs78786499	102043704	1.31	0.0654431371829849	3.23	0.286575202599778	0.637307236271079	0.363684858623505	0.1404	0.0747	0.0065	0.0021	0.02	0.0024	0.0025	0.0131	0.1598	0.0144	0.0155	0.0077	0.0762	0.0138	0.0059	0.0014	0.003	0.1073	0.0866	0.0094	0.0084	0.006	0.038	0.0062	0.0107	0.1651
12	rs3817552	102045163	1.31	0.0654431371829849	3.22	0.299593947381755	0.637589839146858	0.364062267821493	0.1404	0.0747	0.0065	0.0021	0.02	0.0024	0.0025	0.0131	0.1598	0.0144	0.0155	0.0077	0.0762	0.0138	0.0059	0.0014	0.003	0.1073	0.0866	0.0094	0.0084	0.006	0.038	0.0062	0.0107	0.1651
12	rs4764806	102054418	1.31	0.0654431371829849	3.22	0.299593947381755	0.623319980039736	0.380267312347481	0.1404	0.0747	0.0065	0.0021	0.02	0.0025	0.0025	0.0131	0.1598	0.0144	0.0155	0.0077	0.0762	0.0138	0.006	0.0014	0.003	0.1074	0.0866	0.0093	0.0084	0.006	0.038	0.0062	0.0107	0.1652
12	rs2254631	102057166	1.31	0.0654431371829849	3.22	0.299593947381755	0.621642670353	0.392935280557162	0.1403	0.0746	0.0065	0.0021	0.02	0.0025	0.0025	0.0131	0.1597	0.0143	0.0155	0.0077	0.0762	0.0138	0.006	0.0014	0.003	0.1077	0.0867	0.0093	0.0084	0.006	0.0379	0.0062	0.0107	0.1652
12	rs78876201	102057427	1.31	0.0654431371829849	3.21	0.313017210102667	0.620246494479851	0.390623449330748	0.1403	0.0746	0.0065	0.0021	0.02	0.0025	0.0025	0.0131	0.1597	0.0143	0.0155	0.0077	0.0762	0.0138	0.006	0.0014	0.003	0.1077	0.0867	0.0093	0.0084	0.006	0.0379	0.0062	0.0107	0.1652
12	rs73172609	102059800	1.31	0.0654431371829849	3.22	0.299593947381755	0.611206481967267	0.377976520300488	0.1403	0.0745	0.0065	0.0021	0.02	0.0025	0.0025	0.0131	0.1596	0.0143	0.0155	0.0077	0.0762	0.0138	0.0061	0.0014	0.003	0.1077	0.0869	0.0093	0.0084	0.006	0.0379	0.0062	0.0107	0.1651
12	rs10745920	102061970	1.31	0.0654431371829849	3.22	0.299593947381755	0.60456997829723	0.367337785812469	0.1403	0.0745	0.0065	0.002	0.02	0.0025	0.0025	0.0131	0.1596	0.0143	0.0156	0.0077	0.0761	0.0138	0.0061	0.0013	0.003	0.1077	0.087	0.0093	0.0084	0.006	0.0378	0.0062	0.0107	0.1651
12	rs11110949	102063174	1.31	0.0654431371829849	3.23	0.286575202599778	0.604225241865557	0.356785456462011	0.1402	0.0745	0.0065	0.0021	0.02	0.0025	0.0025	0.0131	0.1596	0.0143	0.0156	0.0077	0.0761	0.0138	0.0061	0.0013	0.003	0.1077	0.087	0.0093	0.0085	0.006	0.0378	0.0062	0.0107	0.1651
12	rs2303629	102078094	1.31	0.0654431371829849	3.23	0.286575202599778	0.558790558212452	0.332632768642201	0.1397	0.0749	0.0064	0.0021	0.0199	0.0026	0.0025	0.0131	0.1599	0.0142	0.0158	0.0078	0.0759	0.0138	0.0061	0.0014	0.0031	0.1078	0.0867	0.0093	0.0085	0.0061	0.0377	0.0062	0.0107	0.1649
12	rs1111668	102080173	1.31	0.0654431371829849	3.24	0.273955600409011	0.402525019792148	0.33055052134731	0.1401	0.0757	0.0063	0.0022	0.0197	0.0027	0.0026	0.0131	0.1601	0.014	0.0158	0.0076	0.0755	0.0141	0.006	0.0016	0.0031	0.1068	0.086	0.0096	0.0087	0.0061	0.0378	0.0061	0.011	0.1648
12	rs77645232	102080547	1.32	0.055666547717423	3.24	0.273955600409011	0.306153089085424	0.340505823175007	0.1402	0.0761	0.0062	0.0023	0.0195	0.0027	0.0026	0.0133	0.1604	0.0138	0.0158	0.0075	0.0756	0.0144	0.0059	0.0017	0.0031	0.1062	0.085	0.0097	0.009	0.0061	0.0379	0.0061	0.0112	0.1649
12	rs73390509	102080589	1.32	0.055666547717423	3.24	0.273955600409011	0.303942243866837	0.33496449097656	0.1402	0.0761	0.0062	0.0023	0.0196	0.0027	0.0026	0.0133	0.1604	0.0137	0.0158	0.0075	0.0757	0.0144	0.0059	0.0017	0.0031	0.1061	0.0849	0.0097	0.009	0.0061	0.0379	0.0061	0.0112	0.1649
12	rs4597119	102081450	1.31	0.0654431371829849	3.25	0.261729658797372	0.144870434889494	0.339025557082936	0.1413	0.0762	0.006	0.0024	0.0194	0.0027	0.0026	0.0134	0.1613	0.0134	0.016	0.0073	0.076	0.0148	0.0059	0.0019	0.003	0.104	0.0828	0.0098	0.0095	0.0063	0.0378	0.0062	0.0115	0.1655
12	rs10778139	102083202	1.31	0.0654431371829849	3.25	0.261729658797372	0.13912565852064	0.347686629949331	0.1414	0.0763	0.006	0.0024	0.0193	0.0027	0.0026	0.0134	0.1613	0.0134	0.0159	0.0073	0.076	0.0148	0.006	0.0019	0.003	0.104	0.0828	0.0098	0.0095	0.0063	0.0378	0.0062	0.0115	0.1654
12	rs113872017	102084311	1.31	0.0654431371829849	3.25	0.261729658797372	0.137272846004269	0.344586154327876	0.1414	0.0764	0.006	0.0024	0.0193	0.0027	0.0026	0.0134	0.1613	0.0134	0.0159	0.0073	0.0761	0.0149	0.006	0.0019	0.003	0.1039	0.0827	0.0097	0.0095	0.0063	0.0378	0.0062	0.0115	0.1654
12	rs76125443	102084601	1.31	0.0654431371829849	3.25	0.261729658797372	0.136149631175141	0.343471944883084	0.1414	0.0764	0.006	0.0024	0.0193	0.0027	0.0026	0.0134	0.1613	0.0134	0.0159	0.0073	0.0761	0.0149	0.006	0.0019	0.003	0.1039	0.0828	0.0097	0.0095	0.0063	0.0378	0.0062	0.0115	0.1654
12	rs2559864	102084710	1.31	0.0654431371829849	3.22	0.299593947381755	0.135931871766278	0.342729717609269	0.1414	0.0764	0.006	0.0024	0.0193	0.0027	0.0026	0.0134	0.1613	0.0134	0.0159	0.0073	0.0761	0.0149	0.006	0.0019	0.003	0.1039	0.0828	0.0097	0.0095	0.0063	0.0378	0.0062	0.0115	0.1654
12	rs2695290	102087844	1.31	0.0654431371829849	3.22	0.299593947381755	0.121527160349917	0.337916585079668	0.1414	0.0764	0.006	0.0024	0.0192	0.0027	0.0026	0.0135	0.1613	0.0133	0.016	0.0072	0.0761	0.0149	0.006	0.0019	0.003	0.1033	0.0828	0.0098	0.0095	0.0063	0.0378	0.0062	0.0115	0.1658
12	rs2695281	102089999	1.31	0.0654431371829849	3.22	0.299593947381755	0.11898677620333	0.33447320802936	0.1413	0.0765	0.006	0.0024	0.0192	0.0027	0.0026	0.0135	0.1613	0.0133	0.0161	0.0072	0.0762	0.0149	0.006	0.0019	0.003	0.1032	0.0827	0.0098	0.0095	0.0063	0.0378	0.0062	0.0115	0.1658
12	rs68022990	102091068	1.31	0.0654431371829849	3.21	0.313017210102667	0.118872082922639	0.335333090830472	0.1413	0.0766	0.006	0.0024	0.0192	0.0027	0.0026	0.0135	0.1611	0.0133	0.0161	0.0072	0.0762	0.0149	0.006	0.0019	0.003	0.1033	0.0826	0.0098	0.0095	0.0063	0.0378	0.0062	0.0115	0.166
12	rs73163718	102094359	1.32	0.055666547717423	3.21	0.313017210102667	0.122284005899151	0.374801309658333	0.1415	0.0769	0.0059	0.0024	0.019	0.0026	0.0025	0.0135	0.161	0.0133	0.016	0.007	0.0761	0.0151	0.0059	0.002	0.003	0.1034	0.0825	0.0099	0.0096	0.0063	0.0379	0.0064	0.0115	0.1658
12	rs1073084	102095178	1.31	0.0654431371829849	3.21	0.313017210102667	0.138999573364863	0.431348465334757	0.1418	0.0772	0.0058	0.0025	0.0188	0.0025	0.0025	0.0136	0.1609	0.0132	0.0158	0.0068	0.076	0.0153	0.0058	0.002	0.003	0.1036	0.0823	0.0101	0.0097	0.0062	0.0379	0.0067	0.0115	0.1657
12	rs12369962	102096831	1.31	0.0654431371829849	3.21	0.313017210102667	0.143646083152042	0.441532609535004	0.1416	0.0772	0.0058	0.0025	0.0187	0.0025	0.0025	0.0136	0.1609	0.0131	0.0158	0.0067	0.0762	0.0153	0.0058	0.002	0.003	0.1037	0.0823	0.0101	0.0097	0.0062	0.038	0.0067	0.0115	0.1657
12	rs10860777	102097141	1.31	0.0654431371829849	3.21	0.313017210102667	0.144935046050859	0.444188180337786	0.1416	0.0772	0.0058	0.0025	0.0187	0.0025	0.0025	0.0136	0.1609	0.0131	0.0159	0.0067	0.0762	0.0153	0.0058	0.002	0.003	0.1038	0.0823	0.0101	0.0097	0.0062	0.038	0.0067	0.0115	0.1657
12	rs79519995	102107625	1.31	0.0654431371829849	3.21	0.313017210102667	0.140168474811856	0.430162271218528	0.1415	0.0772	0.0058	0.0025	0.0187	0.0025	0.0025	0.0136	0.161	0.0131	0.0158	0.0067	0.0762	0.0153	0.0057	0.002	0.003	0.1038	0.0823	0.0101	0.0097	0.0062	0.0379	0.0067	0.0117	0.1656
12	rs3205421	102108345	1.31	0.0654431371829849	3.21	0.313017210102667	0.139757111759992	0.428713670318754	0.1415	0.0772	0.0058	0.0025	0.0187	0.0025	0.0025	0.0136	0.161	0.0131	0.0158	0.0067	0.0762	0.0153	0.0057	0.002	0.003	0.1039	0.0823	0.0101	0.0097	0.0062	0.0379	0.0067	0.0117	0.1656
12	rs79513177	102115289	1.31	0.0654431371829849	3.21	0.313017210102667	0.140802754373776	0.412866600623244	0.1414	0.0774	0.0057	0.0026	0.0187	0.0025	0.0025	0.0136	0.1608	0.0132	0.0158	0.0067	0.0763	0.0153	0.0057	0.002	0.0031	0.104	0.0821	0.0101	0.0097	0.0062	0.0378	0.0067	0.0118	0.1655
12	rs222507	102118873	1.31	0.0654431371829849	3.2	0.326850259155197	0.14178927420644	0.405457934010764	0.1414	0.0774	0.0057	0.0026	0.0187	0.0025	0.0025	0.0136	0.1608	0.0132	0.0158	0.0067	0.0763	0.0153	0.0057	0.002	0.0031	0.104	0.0821	0.0101	0.0097	0.0062	0.0378	0.0067	0.0118	0.1654
12	rs118034536	102133335	1.31	0.0654431371829849	3.2	0.326850259155197	0.147991136523126	0.401961407193244	0.1414	0.0775	0.0057	0.0026	0.0186	0.0025	0.0025	0.0136	0.1606	0.0132	0.0158	0.0067	0.0764	0.0154	0.0056	0.002	0.0032	0.1041	0.082	0.0101	0.0097	0.0062	0.0377	0.0067	0.0118	0.1653
12	rs76186472	102134964	1.31	0.0654431371829849	3.2	0.326850259155197	0.148547884985946	0.401314814892964	0.1414	0.0775	0.0057	0.0026	0.0186	0.0025	0.0025	0.0136	0.1606	0.0132	0.0158	0.0067	0.0764	0.0154	0.0056	0.002	0.0032	0.1042	0.082	0.0101	0.0097	0.0062	0.0377	0.0067	0.0118	0.1653
12	rs759935	102154900	1.31	0.0654431371829849	3.2	0.326850259155197	0.155763751032563	0.39795715482343	0.1414	0.0776	0.0058	0.0027	0.0186	0.0025	0.0025	0.0136	0.1605	0.0133	0.0158	0.0067	0.0764	0.0153	0.0056	0.0021	0.0032	0.1043	0.0818	0.0101	0.0097	0.0062	0.0377	0.0068	0.0118	0.1652
12	rs76889468	102158764	1.31	0.0654431371829849	3.2	0.326850259155197	0.153347097027918	0.400410066384862	0.1414	0.0776	0.0058	0.0027	0.0187	0.0025	0.0025	0.0136	0.1604	0.0133	0.0158	0.0067	0.0765	0.0153	0.0056	0.0021	0.0032	0.1043	0.0818	0.0101	0.0097	0.0062	0.0377	0.0067	0.0118	0.1652
12	rs10745922	102163034	1.31	0.0654431371829849	3.2	0.326850259155197	0.149533410935599	0.398086151938233	0.1414	0.0776	0.0058	0.0027	0.0187	0.0026	0.0026	0.0136	0.1604	0.0133	0.0158	0.0067	0.0766	0.0153	0.0056	0.0021	0.0032	0.1043	0.0818	0.01	0.0097	0.0062	0.0377	0.0067	0.0118	0.1651
12	rs17725026	102165424	1.31	0.0654431371829849	3.19	0.341098255896361	0.146555903886713	0.390880132815514	0.1414	0.0776	0.0057	0.0027	0.0187	0.0026	0.0026	0.0136	0.1604	0.0133	0.0158	0.0067	0.0766	0.0153	0.0056	0.0021	0.0033	0.1043	0.0818	0.01	0.0097	0.0062	0.0377	0.0067	0.0118	0.1651
12	rs919214	102170777	1.31	0.0654431371829849	3.19	0.341098255896361	0.145226008667644	0.379630592788121	0.1412	0.0776	0.0057	0.0028	0.0187	0.0026	0.0026	0.0137	0.1602	0.0132	0.0159	0.0068	0.0767	0.0153	0.0056	0.0021	0.0033	0.1045	0.0815	0.01	0.0098	0.0062	0.0377	0.0067	0.0119	0.1649
12	rs66621546	102172889	1.31	0.0654431371829849	3.19	0.341098255896361	0.146003608330289	0.380776902725639	0.1412	0.0776	0.0057	0.0028	0.0187	0.0026	0.0026	0.0137	0.1602	0.0132	0.0159	0.0068	0.0768	0.0153	0.0056	0.0021	0.0033	0.1045	0.0815	0.01	0.0098	0.0062	0.0377	0.0067	0.0119	0.1649
12	rs76764527	102172916	1.31	0.0654431371829849	3.19	0.341098255896361	0.146393335237119	0.380904330118517	0.1412	0.0776	0.0057	0.0028	0.0187	0.0026	0.0026	0.0137	0.1602	0.0132	0.0159	0.0068	0.0767	0.0153	0.0056	0.0021	0.0033	0.1045	0.0815	0.01	0.0098	0.0062	0.0376	0.0067	0.0119	0.1649
12	rs118102940	102176178	1.31	0.0654431371829849	3.19	0.341098255896361	0.150655015629717	0.391136863018232	0.1412	0.0777	0.0057	0.0028	0.0187	0.0026	0.0026	0.0137	0.1602	0.0132	0.0159	0.0068	0.0768	0.0153	0.0056	0.0021	0.0033	0.1045	0.0815	0.01	0.0098	0.0062	0.0377	0.0067	0.0118	0.1649
12	rs10860785	102177321	1.31	0.0654431371829849	3.19	0.341098255896361	0.151416565783713	0.391907333697886	0.1412	0.0777	0.0057	0.0028	0.0187	0.0026	0.0026	0.0137	0.1602	0.0132	0.0159	0.0068	0.0768	0.0153	0.0056	0.0021	0.0033	0.1046	0.0815	0.01	0.0098	0.0061	0.0377	0.0067	0.0118	0.1649
12	rs11111024	102183938	1.31	0.0654431371829849	3.18	0.355766254763284	0.142843966022561	0.402737695088342	0.1411	0.0777	0.0056	0.0028	0.0187	0.0026	0.0026	0.0137	0.1601	0.0131	0.0159	0.0069	0.0769	0.0154	0.0056	0.0022	0.0033	0.1046	0.0814	0.01	0.0098	0.0062	0.0378	0.0066	0.0118	0.1648
12	rs222512	102184071	1.31	0.0654431371829849	3.18	0.355766254763284	0.142715875965701	0.403514393819479	0.1411	0.0777	0.0056	0.0028	0.0187	0.0026	0.0026	0.0137	0.1601	0.0131	0.0159	0.0069	0.0769	0.0154	0.0056	0.0022	0.0033	0.1046	0.0814	0.01	0.0098	0.0062	0.0378	0.0066	0.0118	0.1648
12	rs12579766	102194591	1.31	0.0654431371829849	3.18	0.355766254763284	0.142972124675999	0.399635014711759	0.1411	0.0779	0.0056	0.0028	0.0187	0.0026	0.0026	0.0137	0.16	0.0131	0.0159	0.0068	0.0769	0.0154	0.0056	0.0022	0.0033	0.1047	0.0814	0.0099	0.0097	0.0062	0.0378	0.0066	0.0118	0.1648
12	rs10860794	102217720	1.31	0.0654431371829849	3.17	0.370859203571921	0.133181469580871	0.369610304469639	0.1407	0.0781	0.0056	0.0028	0.0188	0.0026	0.0026	0.0138	0.1597	0.0131	0.0159	0.0068	0.0771	0.0155	0.0056	0.0022	0.0034	0.1051	0.0816	0.0096	0.0095	0.0064	0.0378	0.0066	0.0118	0.1644
12	rs7960795	102219619	1.31	0.0654431371829849	3.16	0.386381943985473	0.126944986573997	0.354535666146967	0.1408	0.0781	0.0056	0.0028	0.0188	0.0026	0.0026	0.0138	0.1595	0.0131	0.0159	0.0068	0.0772	0.0155	0.0057	0.0022	0.0034	0.105	0.0816	0.0096	0.0095	0.0064	0.0378	0.0066	0.0118	0.1644
12	rs4764655	102224436	1.31	0.0654431371829849	3.16	0.386381943985473	0.116281079393933	0.335947685820049	0.1408	0.0781	0.0056	0.0028	0.0188	0.0026	0.0026	0.0138	0.1593	0.0131	0.0159	0.007	0.0772	0.0155	0.0057	0.0023	0.0034	0.1051	0.0816	0.0095	0.0094	0.0065	0.0378	0.0066	0.0118	0.1644
12	rs78993853	102234083	1.31	0.0654431371829849	3.15	0.402339212139645	0.0999655087162427	0.304671654085224	0.1406	0.0781	0.0056	0.0029	0.0188	0.0027	0.0027	0.0138	0.1586	0.0131	0.0159	0.0073	0.0772	0.0155	0.0059	0.0023	0.0034	0.1053	0.0816	0.0095	0.0094	0.0066	0.0377	0.0066	0.0118	0.1642
12	rs34154085	102241334	1.31	0.0654431371829849	3.15	0.402339212139645	0.0879847905876434	0.277923629930956	0.1403	0.0781	0.0056	0.003	0.0188	0.0028	0.0027	0.0139	0.1576	0.0131	0.0159	0.0077	0.0773	0.0156	0.0061	0.0024	0.0035	0.1054	0.0815	0.0096	0.0093	0.0068	0.0377	0.0066	0.0117	0.164
12	rs7960472	102249438	1.31	0.0654431371829849	3.14	0.418735639412168	0.0868253807781365	0.270980253387038	0.1401	0.0781	0.0057	0.003	0.0189	0.0028	0.0028	0.0139	0.1573	0.013	0.0159	0.0078	0.0774	0.0157	0.0061	0.0025	0.0036	0.1056	0.0815	0.0096	0.0093	0.0069	0.0376	0.0066	0.0118	0.1638
12	rs17032031	102252559	1.31	0.0654431371829849	3.14	0.418735639412168	0.0874156952008766	0.269598107849824	0.1401	0.0781	0.0057	0.0031	0.0189	0.0028	0.0028	0.0139	0.1572	0.013	0.0159	0.0078	0.0774	0.0157	0.0061	0.0025	0.0036	0.1056	0.0815	0.0096	0.0093	0.0069	0.0376	0.0066	0.0118	0.1638
12	rs9971678	102274615	1.31	0.0654431371829849	3.14	0.418735639412168	0.102326123477834	0.235887693037499	0.1397	0.078	0.0057	0.0032	0.0191	0.0029	0.003	0.014	0.1567	0.0131	0.0159	0.0079	0.0778	0.0159	0.0061	0.0026	0.0039	0.106	0.0811	0.0095	0.0092	0.0069	0.0374	0.0065	0.0118	0.1633
12	rs7974987	102288465	1.31	0.0654431371829849	3.14	0.418735639412168	0.12643839675397	0.211492539641594	0.139	0.0781	0.0057	0.0033	0.0194	0.0034	0.0031	0.0141	0.1568	0.0131	0.0159	0.0079	0.0779	0.016	0.0061	0.0027	0.0042	0.106	0.0808	0.0094	0.009	0.0068	0.0372	0.0067	0.0116	0.1628
12	rs7978722	102288952	1.31	0.0654431371829849	3.14	0.418735639412168	0.128081809139994	0.197803209103784	0.139	0.0781	0.0057	0.0033	0.0194	0.0034	0.0031	0.0141	0.1568	0.0131	0.0159	0.008	0.0778	0.016	0.0061	0.0027	0.0042	0.106	0.0808	0.0094	0.009	0.0068	0.0372	0.0067	0.0116	0.1627
12	rs112670859	102294655	1.31	0.0654431371829849	3.17	0.370859203571921	0.122838897869074	0.178762325085799	0.1391	0.0781	0.0057	0.0033	0.0195	0.0034	0.0031	0.0141	0.1567	0.0131	0.0159	0.0079	0.0778	0.0161	0.0061	0.0027	0.0042	0.106	0.0808	0.0094	0.009	0.0068	0.0372	0.0067	0.0116	0.1626
12	rs4764839	102300347	1.31	0.0654431371829849	3.16	0.386381943985473	0.124778319163627	0.166441458887485	0.1393	0.0782	0.0057	0.0033	0.0195	0.0034	0.0031	0.0141	0.1564	0.0132	0.0159	0.0079	0.0778	0.0161	0.0061	0.0027	0.0042	0.1061	0.0807	0.0094	0.009	0.0068	0.0372	0.0067	0.0116	0.1623
12	rs10823	102317141	1.31	0.0654431371829849	3.16	0.386381943985473	0.138968062777413	0.150438181088848	0.1396	0.078	0.0057	0.0034	0.0197	0.0037	0.0032	0.0141	0.1555	0.0133	0.0159	0.008	0.0784	0.0162	0.0063	0.0029	0.0043	0.1066	0.0806	0.0094	0.009	0.0068	0.037	0.0069	0.0115	0.1609
12	rs79284921	102320073	1.31	0.0654431371829849	3.16	0.386381943985473	0.114647911071839	0.118493618503065	0.1394	0.0781	0.0057	0.0034	0.0198	0.0038	0.0033	0.0142	0.1546	0.0134	0.0159	0.008	0.079	0.0163	0.0064	0.0031	0.0044	0.1068	0.0808	0.0094	0.009	0.0069	0.0368	0.007	0.0116	0.1598
12	rs75586970	102320113	1.31	0.0654431371829849	3.16	0.386381943985473	0.109179294308292	0.115388302334708	0.1393	0.0781	0.0057	0.0034	0.0198	0.0038	0.0033	0.0142	0.1546	0.0134	0.0159	0.008	0.079	0.0163	0.0065	0.0031	0.0044	0.1068	0.0808	0.0094	0.009	0.0069	0.0368	0.007	0.0116	0.1597
12	rs4303283	102321792	1.31	0.0654431371829849	3.16	0.386381943985473	0.106399555304488	0.107930529708158	0.1391	0.0781	0.0057	0.0035	0.0199	0.0039	0.0034	0.0144	0.1539	0.0134	0.0159	0.0081	0.0794	0.0163	0.0066	0.0032	0.0045	0.1069	0.0809	0.0093	0.0091	0.0069	0.0366	0.0072	0.0117	0.1588
12	rs12582545	102323267	1.3	0.0765109106342586	3.15	0.402339212139645	0.116847531707673	0.127370324927929	0.1387	0.0777	0.0057	0.0038	0.02	0.0041	0.0036	0.0145	0.1533	0.0133	0.0159	0.0081	0.0804	0.0164	0.0067	0.0034	0.0047	0.107	0.081	0.0093	0.0091	0.0069	0.0366	0.0073	0.0116	0.1578
12	rs17032113	102326436	1.31	0.0654431371829849	3.15	0.402339212139645	0.113976265361566	0.126036861781843	0.1381	0.0773	0.0057	0.0038	0.0204	0.004	0.0037	0.0147	0.1534	0.0133	0.0159	0.0081	0.0806	0.0164	0.0068	0.0035	0.0048	0.1069	0.0819	0.0095	0.0091	0.007	0.0363	0.0075	0.0113	0.1569
12	rs11111091	102326532	1.31	0.0654431371829849	3.15	0.402339212139645	0.11280672210799	0.130142647632455	0.1382	0.0773	0.0057	0.0038	0.0204	0.004	0.0037	0.0147	0.1534	0.0132	0.0158	0.0081	0.0805	0.0164	0.0068	0.0036	0.0048	0.1067	0.082	0.0095	0.0091	0.007	0.0363	0.0075	0.0113	0.1568
12	rs4424722	102331317	1.31	0.0654431371829849	3.15	0.402339212139645	0.101726234724566	0.118927376045535	0.1382	0.0773	0.0057	0.0038	0.0204	0.004	0.0037	0.0147	0.1533	0.0132	0.0158	0.0081	0.0807	0.0164	0.0068	0.0036	0.0048	0.1067	0.0821	0.0095	0.0091	0.0071	0.0362	0.0075	0.0113	0.1566
12	rs75361067	102334068	1.31	0.0654431371829849	3.16	0.386381943985473	0.098836440370932	0.145264366835946	0.1381	0.0773	0.0056	0.0038	0.0204	0.004	0.0038	0.0147	0.1535	0.0133	0.0158	0.0082	0.0807	0.0164	0.0068	0.0036	0.0048	0.1067	0.082	0.0095	0.009	0.0072	0.0361	0.0074	0.0112	0.1563
12	rs73178523	102334769	1.31	0.0654431371829849	3.16	0.386381943985473	0.0980712200067954	0.142562791242442	0.1381	0.0773	0.0056	0.0038	0.0204	0.0041	0.0038	0.0148	0.1535	0.0133	0.0158	0.0082	0.0807	0.0164	0.0068	0.0036	0.0048	0.1068	0.082	0.0096	0.0091	0.0072	0.036	0.0074	0.0112	0.1562
12	rs2373571	102335627	1.31	0.0654431371829849	3.16	0.386381943985473	0.105678227782107	0.140895232117075	0.1381	0.0773	0.0056	0.0038	0.0204	0.0041	0.0037	0.0147	0.1535	0.0134	0.0158	0.0082	0.0808	0.0164	0.0068	0.0036	0.0049	0.1069	0.0819	0.0096	0.0091	0.0072	0.036	0.0073	0.0112	0.1561
12	rs117651251	102338861	1.31	0.0654431371829849	3.17	0.370859203571921	0.10645310817448	0.162338419146868	0.1379	0.0773	0.0056	0.0038	0.0204	0.004	0.0038	0.0148	0.1535	0.0134	0.0157	0.0082	0.0808	0.0164	0.0069	0.0037	0.0049	0.1069	0.0818	0.0095	0.0091	0.0073	0.0359	0.0074	0.0111	0.1559
12	rs56168082	102339295	1.31	0.0654431371829849	3.17	0.370859203571921	0.0922300202810348	0.15433717567609	0.1376	0.0772	0.0057	0.0038	0.0204	0.004	0.0038	0.0149	0.1536	0.0134	0.0157	0.0083	0.0811	0.0165	0.0069	0.0038	0.0048	0.107	0.0818	0.0095	0.0091	0.0073	0.0358	0.0074	0.0111	0.1558
12	rs73178530	102345597	1.31	0.0654431371829849	3.18	0.355766254763284	0.0434659266929307	0.155676690275074	0.1333	0.076	0.0058	0.0036	0.0209	0.0041	0.0043	0.0157	0.1559	0.0146	0.0157	0.0079	0.0859	0.0176	0.007	0.0045	0.0045	0.1065	0.0807	0.0098	0.0092	0.0072	0.0338	0.0073	0.0114	0.153
12	rs11829447	102346530	1.31	0.0654431371829849	3.18	0.355766254763284	0.0418601038540876	0.12799439413275	0.1333	0.076	0.0058	0.0036	0.0209	0.0041	0.0043	0.0157	0.1559	0.0146	0.0157	0.0079	0.0859	0.0176	0.007	0.0045	0.0045	0.1066	0.0808	0.0099	0.0092	0.0072	0.0338	0.0073	0.0114	0.153
12	rs12371421	102346684	1.31	0.0654431371829849	3.18	0.355766254763284	0.041947424074389	0.133027529911628	0.1333	0.076	0.0058	0.0036	0.0209	0.0041	0.0043	0.0157	0.1559	0.0146	0.0157	0.0079	0.0859	0.0176	0.007	0.0045	0.0045	0.1066	0.0808	0.0099	0.0092	0.0072	0.0338	0.0073	0.0114	0.153
12	rs75874991	102347729	1.31	0.0654431371829849	3.18	0.355766254763284	0.0419037483813502	0.154146153780575	0.1332	0.076	0.0058	0.0036	0.0209	0.0041	0.0043	0.0156	0.1559	0.0146	0.0157	0.0079	0.0859	0.0176	0.007	0.0046	0.0045	0.1066	0.0808	0.0099	0.0091	0.0072	0.0337	0.0073	0.0114	0.153
12	rs74661647	102349653	1.31	0.0654431371829849	3.18	0.355766254763284	0.0413676411782428	0.1763538447233	0.1332	0.076	0.0058	0.0036	0.021	0.0041	0.0043	0.0156	0.1559	0.0145	0.0157	0.0078	0.0859	0.0177	0.007	0.0046	0.0045	0.1067	0.0809	0.0099	0.0091	0.0072	0.0336	0.0073	0.0114	0.1531
12	rs4597120	102352883	1.31	0.0654431371829849	3.19	0.341098255896361	0.0401680400956331	0.170679278220969	0.1331	0.076	0.0058	0.0035	0.021	0.0041	0.0043	0.0156	0.1559	0.0144	0.0157	0.0078	0.0859	0.0177	0.007	0.0046	0.0045	0.1068	0.081	0.0099	0.0091	0.0073	0.0334	0.0072	0.0113	0.1531
12	rs73178538	102359040	1.31	0.0654431371829849	3.19	0.341098255896361	0.0439753097488221	0.204399081077955	0.1322	0.0759	0.0058	0.0035	0.0211	0.004	0.0043	0.0156	0.1562	0.0145	0.0155	0.0078	0.086	0.0179	0.007	0.0046	0.0043	0.1076	0.0813	0.0098	0.0092	0.0074	0.0328	0.0072	0.0113	0.1534
12	rs73178540	102361984	1.31	0.0654431371829849	3.23	0.286575202599778	0.0430494718802407	0.208094585573697	0.1321	0.0758	0.0058	0.0035	0.0211	0.004	0.0043	0.0156	0.1562	0.0145	0.0154	0.0078	0.086	0.0179	0.0071	0.0046	0.0043	0.1077	0.0815	0.0098	0.0091	0.0075	0.0327	0.0072	0.0113	0.1534
12	rs7131821	102367168	1.31	0.0654431371829849	3.25	0.261729658797372	0.0407648101529299	0.126125596555621	0.132	0.0759	0.0058	0.0035	0.0211	0.004	0.0043	0.0156	0.1564	0.0145	0.0154	0.0078	0.086	0.0179	0.0071	0.0046	0.0043	0.1076	0.0814	0.0098	0.0091	0.0075	0.0326	0.0072	0.0113	0.1536
12	rs77604945	102372442	1.31	0.0654431371829849	3.25	0.261729658797372	0.0442919546263883	0.193653270935827	0.132	0.0759	0.0058	0.0035	0.021	0.0039	0.0043	0.0155	0.1563	0.0145	0.0154	0.0077	0.0861	0.0179	0.007	0.0046	0.0042	0.1078	0.0815	0.0098	0.0091	0.0075	0.0324	0.0072	0.0113	0.1536
12	rs4764862	102376027	1.31	0.0654431371829849	3.25	0.261729658797372	0.0457438154150959	0.204504360313567	0.1321	0.0759	0.0058	0.0035	0.021	0.0039	0.0043	0.0155	0.1564	0.0145	0.0154	0.0077	0.0861	0.0179	0.007	0.0046	0.0042	0.1079	0.0816	0.0098	0.0091	0.0075	0.0323	0.0071	0.0113	0.1537
12	rs12581964	102376486	1.31	0.0654431371829849	3.25	0.261729658797372	0.0457129210061879	0.224612420923596	0.1321	0.0759	0.0058	0.0035	0.021	0.0039	0.0042	0.0155	0.1564	0.0145	0.0154	0.0077	0.0861	0.0179	0.007	0.0046	0.0042	0.1079	0.0816	0.0098	0.0091	0.0075	0.0323	0.0071	0.0113	0.1537
12	rs191275618	102377511	1.31	0.0654431371829849	3.25	0.261729658797372	0.0479418283213281	0.283750872450552	0.1321	0.0759	0.0057	0.0035	0.021	0.0039	0.0042	0.0155	0.1565	0.0145	0.0154	0.0077	0.0861	0.0179	0.007	0.0046	0.0042	0.1079	0.0817	0.0098	0.0091	0.0075	0.0323	0.0071	0.0113	0.1537
12	rs117117632	102388453	1.32	0.055666547717423	3.25	0.261729658797372	0.0446253411475728	0.241536117976837	0.132	0.0759	0.0057	0.0034	0.0208	0.0038	0.0042	0.0155	0.1566	0.0145	0.0153	0.0076	0.0863	0.0179	0.007	0.0045	0.0041	0.1082	0.0821	0.0096	0.009	0.0074	0.032	0.0071	0.0114	0.1539
12	rs12809665	102402664	1.29	0.0889718392940509	3.25	0.261729658797372	0.188158344499402	0.557891569266549	0.1315	0.0756	0.0057	0.0025	0.0191	0.0021	0.0034	0.0159	0.158	0.014	0.0146	0.0067	0.0882	0.0184	0.0069	0.0033	0.0029	0.1121	0.0875	0.0083	0.008	0.0075	0.0293	0.0068	0.0117	0.1556
12	rs35069645	102405335	1.29	0.0889718392940509	3.25	0.261729658797372	0.166388726883707	0.478545521942798	0.1315	0.0757	0.0057	0.0025	0.0191	0.0021	0.0034	0.0159	0.158	0.014	0.0146	0.0067	0.0882	0.0184	0.0069	0.0033	0.0029	0.1121	0.0875	0.0083	0.008	0.0075	0.0293	0.0068	0.0118	0.1556
12	rs117741896	102405424	1.29	0.0889718392940509	3.25	0.261729658797372	0.16663418905623	0.486829760810797	0.1316	0.0757	0.0057	0.0025	0.0191	0.0021	0.0034	0.0159	0.158	0.014	0.0146	0.0067	0.0882	0.0184	0.0069	0.0033	0.0029	0.1121	0.0875	0.0083	0.008	0.0075	0.0293	0.0068	0.0117	0.1556
12	rs17032220	102407746	1.29	0.0889718392940509	3.25	0.261729658797372	0.147011667095163	0.40792341716804	0.1316	0.0757	0.0057	0.0025	0.0191	0.0021	0.0034	0.0159	0.158	0.014	0.0146	0.0067	0.0883	0.0184	0.0069	0.0033	0.0029	0.1121	0.0876	0.0083	0.008	0.0075	0.0293	0.0068	0.0117	0.1556
12	rs11111134	102415256	1.29	0.0889718392940509	3.25	0.261729658797372	0.123395321098736	0.364565652655966	0.1315	0.0757	0.0057	0.0025	0.0191	0.0021	0.0034	0.0159	0.158	0.014	0.0146	0.0067	0.0884	0.0184	0.0069	0.0033	0.0029	0.1121	0.0876	0.0085	0.008	0.0075	0.0293	0.0068	0.0117	0.1556
12	rs74687996	102416312	1.29	0.0889718392940509	3.25	0.261729658797372	0.124100361146628	0.370748045815645	0.1315	0.0757	0.0057	0.0025	0.0191	0.0021	0.0034	0.0159	0.158	0.014	0.0146	0.0067	0.0884	0.0184	0.0069	0.0033	0.0029	0.1121	0.0876	0.0085	0.008	0.0075	0.0293	0.0068	0.0117	0.1556
12	rs4237982	102433811	1.29	0.0889718392940509	3.25	0.261729658797372	0.113725023757858	0.407014605699748	0.1315	0.0757	0.0057	0.0025	0.0191	0.0021	0.0034	0.0159	0.1581	0.0139	0.0146	0.0066	0.0884	0.0184	0.0069	0.0032	0.0029	0.1121	0.0876	0.0085	0.008	0.0075	0.0293	0.0068	0.0116	0.1557
12	rs118008365	102456252	1.29	0.0889718392940509	3.25	0.261729658797372	0.0967284305553967	0.332632768642201	0.1314	0.0759	0.0058	0.0024	0.0191	0.002	0.0034	0.0159	0.1582	0.0139	0.0146	0.0066	0.0885	0.0184	0.0069	0.0032	0.0029	0.1122	0.0876	0.0085	0.008	0.0074	0.0293	0.0068	0.0116	0.1557
12	rs117299654	102456643	1.29	0.0889718392940509	3.25	0.261729658797372	0.0962247341469918	0.327617393291331	0.1314	0.0759	0.0058	0.0024	0.0191	0.002	0.0034	0.0159	0.1582	0.0139	0.0146	0.0066	0.0885	0.0184	0.0069	0.0032	0.0029	0.1122	0.0876	0.0085	0.008	0.0074	0.0293	0.0068	0.0116	0.1557
12	rs11111162	102489302	1.29	0.0889718392940509	3.25	0.261729658797372	0.0811518014717056	0.198532493241404	0.1314	0.076	0.0058	0.0024	0.0191	0.002	0.0033	0.0159	0.1583	0.0139	0.0146	0.0064	0.0887	0.0184	0.0069	0.0031	0.0028	0.1124	0.0877	0.0085	0.008	0.0073	0.0292	0.0068	0.0115	0.1559
12	rs117414580	102493202	1.29	0.0889718392940509	3.25	0.261729658797372	0.0809713961838994	0.193653270935827	0.1314	0.076	0.0058	0.0024	0.0191	0.002	0.0033	0.0159	0.1583	0.0139	0.0146	0.0064	0.0887	0.0184	0.0069	0.0031	0.0028	0.1124	0.0877	0.0085	0.008	0.0073	0.0292	0.0068	0.0115	0.1559
12	rs2292303	102513531	1.29	0.0889718392940509	3.25	0.261729658797372	0.0776144027620591	0.153955216378419	0.1314	0.0761	0.0058	0.0024	0.0191	0.002	0.0033	0.0159	0.1584	0.0139	0.0145	0.0063	0.0887	0.0184	0.0069	0.0031	0.0028	0.1124	0.0877	0.0085	0.008	0.0073	0.0292	0.0068	0.0115	0.1559
12	rs117404833	102514222	1.29	0.0889718392940509	3.26	0.249891789602986	0.0766968753741074	0.150343530873822	0.1314	0.0761	0.0058	0.0024	0.0191	0.002	0.0032	0.0159	0.1584	0.0139	0.0145	0.0063	0.0887	0.0184	0.0069	0.0031	0.0028	0.1125	0.0877	0.0085	0.008	0.0073	0.0292	0.0068	0.0115	0.1559
12	rs79579070	102514633	1.29	0.0889718392940509	3.26	0.249891789602986	0.0757431916358198	0.145825604307514	0.1314	0.0761	0.0059	0.0025	0.0191	0.002	0.0032	0.0159	0.1584	0.0139	0.0145	0.0063	0.0887	0.0184	0.0069	0.0031	0.0028	0.1125	0.0877	0.0085	0.008	0.0073	0.0292	0.0068	0.0115	0.1559
12	rs79399538	102516835	1.29	0.0889718392940509	3.27	0.2384362992664	0.0734772397943387	0.118320283111515	0.1314	0.0761	0.0059	0.0025	0.0191	0.002	0.0032	0.0159	0.1585	0.0139	0.0145	0.0062	0.0887	0.0184	0.0069	0.0031	0.0028	0.1125	0.0877	0.0085	0.008	0.0073	0.0292	0.0068	0.0115	0.1559
12	rs12578176	102531054	1.29	0.0889718392940509	3.27	0.2384362992664	0.073413756389803	0.113591350677242	0.1314	0.0761	0.0059	0.0025	0.0191	0.002	0.0032	0.0159	0.1585	0.0139	0.0145	0.0062	0.0887	0.0184	0.0069	0.0031	0.0028	0.1125	0.0877	0.0085	0.008	0.0073	0.0292	0.0068	0.0115	0.1559
12	rs11111187	102557199	1.29	0.0889718392940509	3.27	0.2384362992664	0.0719843262283667	0.0813573477662263	0.1313	0.0763	0.0059	0.0025	0.0192	0.002	0.0032	0.0159	0.1585	0.0139	0.0145	0.0062	0.0887	0.0184	0.0069	0.0031	0.0028	0.1125	0.0878	0.0085	0.008	0.0073	0.0291	0.0068	0.0115	0.1558
12	rs937954	102558544	1.29	0.0889718392940509	3.27	0.2384362992664	0.0713594860571784	0.0797922432827434	0.1314	0.0762	0.0059	0.0025	0.0192	0.002	0.0032	0.0159	0.1586	0.0139	0.0145	0.0062	0.0887	0.0184	0.007	0.0031	0.0028	0.1125	0.0879	0.0085	0.008	0.0074	0.0291	0.0068	0.0115	0.1557
12	rs17438571	102568101	1.29	0.0889718392940509	3.28	0.227357389834261	0.0736043133087556	0.077798168634899	0.1312	0.0762	0.0059	0.0025	0.0192	0.002	0.0032	0.0158	0.1585	0.0139	0.0145	0.0062	0.0887	0.0184	0.007	0.0032	0.0028	0.1125	0.0878	0.0085	0.008	0.0074	0.0293	0.0068	0.0115	0.1558
12	rs10860845	102597702	1.29	0.0889718392940509	3.28	0.227357389834261	0.0694041315025097	0.0602078881705046	0.1313	0.0761	0.0059	0.0026	0.0193	0.002	0.0032	0.0158	0.1587	0.0139	0.0146	0.0064	0.0887	0.0184	0.007	0.0032	0.0028	0.1122	0.0878	0.0085	0.0081	0.0074	0.0293	0.0068	0.0115	0.1555
12	rs12371328	102599892	1.29	0.0889718392940509	3.28	0.227357389834261	0.0666662372426128	0.0572679468469331	0.1313	0.0761	0.0059	0.0026	0.0193	0.002	0.0032	0.0158	0.1586	0.0139	0.0146	0.0063	0.0887	0.0184	0.0069	0.0032	0.0032	0.1122	0.0878	0.0085	0.0081	0.0074	0.0293	0.0068	0.0115	0.1555
12	rs11111209	102600598	1.29	0.0889718392940509	3.28	0.227357389834261	0.0687331683397283	0.0566875231518936	0.1313	0.0761	0.0059	0.0026	0.0193	0.002	0.0032	0.0158	0.1586	0.0139	0.0146	0.0063	0.0887	0.0184	0.0069	0.0032	0.0033	0.1122	0.0878	0.0085	0.0081	0.0074	0.0293	0.0068	0.0115	0.1554
12	rs34835268	102611541	1.29	0.0889718392940509	3.28	0.227357389834261	0.0689360414808489	0.0556619326325885	0.1312	0.0761	0.0059	0.0026	0.0193	0.002	0.0032	0.0158	0.1586	0.0139	0.0146	0.0064	0.0887	0.0184	0.0069	0.0032	0.0033	0.1122	0.0878	0.0085	0.0081	0.0074	0.0293	0.0068	0.0115	0.1554
12	rs71466205	102629184	1.29	0.0889718392940509	3.27	0.2384362992664	0.0747329818810258	0.0456222928347064	0.1312	0.0761	0.0059	0.0026	0.0194	0.002	0.0032	0.0158	0.1585	0.014	0.0145	0.0064	0.0887	0.0186	0.0069	0.0032	0.0032	0.1123	0.0878	0.0085	0.008	0.0074	0.0293	0.0068	0.0116	0.155
12	rs78502942	102629505	1.29	0.0889718392940509	3.27	0.2384362992664	0.0748828831343862	0.0442269304815476	0.1312	0.0761	0.0059	0.0026	0.0194	0.002	0.0032	0.0158	0.1585	0.014	0.0145	0.0064	0.0887	0.0186	0.0069	0.0032	0.0032	0.1123	0.0878	0.0085	0.008	0.0074	0.0294	0.0068	0.0116	0.155
12	rs118109703	102644317	1.29	0.0889718392940509	3.27	0.2384362992664	0.0769801204684144	0.0326548949177395	0.131	0.0761	0.0059	0.0026	0.0196	0.002	0.0032	0.0158	0.1585	0.014	0.0146	0.0064	0.0888	0.0187	0.0069	0.0032	0.0032	0.1123	0.0878	0.0085	0.008	0.0074	0.0294	0.0068	0.0116	0.1547
12	rs77759492	102651107	1.29	0.0889718392940509	3.27	0.2384362992664	0.078009783253956	0.0317051155793327	0.131	0.0761	0.0059	0.0026	0.0196	0.002	0.0032	0.0158	0.1585	0.014	0.0146	0.0064	0.0888	0.0187	0.0069	0.0032	0.0032	0.1123	0.0877	0.0086	0.008	0.0074	0.0294	0.0068	0.0116	0.1546
12	rs11111230	102653727	1.29	0.0889718392940509	3.27	0.2384362992664	0.0784064581031818	0.031754780831074	0.131	0.0761	0.0059	0.0026	0.0196	0.002	0.0032	0.0158	0.1585	0.014	0.0146	0.0064	0.0888	0.0187	0.0069	0.0032	0.0032	0.1123	0.0877	0.0086	0.008	0.0073	0.0294	0.0068	0.0116	0.1546
12	rs78871158	102654076	1.29	0.0889718392940509	3.28	0.227357389834261	0.0798050296895221	0.0338218990839475	0.131	0.0761	0.0059	0.0026	0.0196	0.002	0.0032	0.0158	0.1585	0.014	0.0145	0.0064	0.0888	0.0187	0.0069	0.0032	0.0032	0.1123	0.0877	0.0086	0.008	0.0073	0.0294	0.0068	0.0116	0.1547
12	rs75482845	102654572	1.29	0.0889718392940509	3.27	0.2384362992664	0.0799614082789989	0.0334138463367034	0.131	0.0761	0.0059	0.0026	0.0196	0.002	0.0032	0.0158	0.1585	0.014	0.0145	0.0064	0.0888	0.0187	0.0069	0.0032	0.0032	0.1123	0.0877	0.0086	0.008	0.0073	0.0294	0.0068	0.0116	0.1547
12	rs71466206	102674637	1.29	0.0889718392940509	3.27	0.2384362992664	0.0803644275292041	0.037328074890177	0.131	0.0762	0.0059	0.0026	0.0196	0.002	0.0031	0.0158	0.1586	0.014	0.0145	0.0064	0.0889	0.0187	0.0069	0.0032	0.0031	0.1123	0.0878	0.0086	0.008	0.0073	0.0295	0.0068	0.0116	0.1547
12	rs2946829	102683557	1.29	0.0889718392940509	3.27	0.2384362992664	0.0833367708853058	0.040323211082813	0.1309	0.0762	0.0059	0.0026	0.0196	0.0019	0.0031	0.0158	0.1586	0.014	0.0145	0.0064	0.0889	0.0187	0.0069	0.0031	0.0031	0.1123	0.0878	0.0086	0.008	0.0073	0.0295	0.0068	0.0116	0.1547
12	rs2971581	102713898	1.29	0.0889718392940509	3.26	0.249891789602986	0.096980898296594	0.0427370572784093	0.1309	0.0762	0.0059	0.0026	0.0197	0.0019	0.0031	0.0158	0.1587	0.014	0.0145	0.0064	0.089	0.0186	0.0069	0.0031	0.0029	0.1122	0.0879	0.0086	0.008	0.0072	0.0295	0.0069	0.0115	0.1547
12	rs7978057	102715235	1.29	0.0889718392940509	3.27	0.2384362992664	0.0970820010860345	0.0430218046720096	0.1309	0.0762	0.0059	0.0026	0.0197	0.0019	0.0031	0.0158	0.1587	0.014	0.0145	0.0064	0.089	0.0186	0.0069	0.0031	0.0029	0.1122	0.0879	0.0086	0.008	0.0072	0.0295	0.0069	0.0115	0.1547
12	rs78597439	102716172	1.29	0.0889718392940509	3.27	0.2384362992664	0.0967536587388282	0.0427370572784093	0.1308	0.0762	0.0059	0.0026	0.0197	0.0019	0.0031	0.0158	0.1587	0.014	0.0145	0.0064	0.089	0.0186	0.0069	0.0031	0.0029	0.1122	0.0879	0.0086	0.008	0.0072	0.0295	0.0069	0.0115	0.1546
12	rs145444321	102720294	1.29	0.0889718392940509	3.27	0.2384362992664	0.0959484049895565	0.0377034631139029	0.1308	0.0762	0.0059	0.0026	0.0197	0.0019	0.0031	0.0158	0.1587	0.014	0.0146	0.0064	0.089	0.0186	0.0069	0.0031	0.0029	0.1121	0.0878	0.0086	0.008	0.0072	0.0296	0.007	0.0115	0.1545
12	rs75026125	102724099	1.29	0.0889718392940509	3.27	0.2384362992664	0.0916436601590365	0.0345931221457709	0.1308	0.0762	0.0059	0.0026	0.0197	0.0019	0.0031	0.0158	0.1587	0.0141	0.0146	0.0064	0.089	0.0185	0.0069	0.0031	0.003	0.1121	0.0878	0.0086	0.008	0.0072	0.0296	0.007	0.0116	0.1544
12	rs73187914	102727830	1.28	0.102927797709035	3.27	0.2384362992664	0.0914974391790658	0.0306704717898915	0.1308	0.0762	0.0059	0.0026	0.0198	0.0019	0.0031	0.0158	0.1587	0.0141	0.0147	0.0064	0.089	0.0186	0.007	0.0031	0.003	0.1121	0.0877	0.0086	0.0081	0.0073	0.0296	0.007	0.0116	0.1543
12	rs2971578	102744489	1.28	0.102927797709035	3.27	0.2384362992664	0.0915949034356174	0.0296036822255368	0.1307	0.0763	0.006	0.0026	0.0197	0.0019	0.003	0.0158	0.1587	0.0142	0.0148	0.0064	0.0892	0.0186	0.0069	0.0031	0.003	0.1119	0.0877	0.0087	0.0081	0.0073	0.0296	0.0071	0.0115	0.1542
12	rs78360407	102751205	1.28	0.102927797709035	3.27	0.2384362992664	0.0927695933241728	0.0306216004320394	0.1306	0.0763	0.006	0.0026	0.0197	0.0019	0.003	0.0158	0.1587	0.0142	0.0148	0.0065	0.0892	0.0186	0.0069	0.0031	0.003	0.1119	0.0877	0.0087	0.0082	0.0073	0.0296	0.0071	0.0115	0.1541
12	rs55680094	102757006	1.28	0.102927797709035	3.27	0.2384362992664	0.09713257727673	0.0279429009047389	0.1305	0.0763	0.006	0.0026	0.0197	0.0019	0.003	0.0158	0.1588	0.0142	0.0148	0.0064	0.0892	0.0186	0.0069	0.0032	0.003	0.1118	0.0877	0.0087	0.0082	0.0073	0.0296	0.0072	0.0115	0.1541
12	rs2971576	102765836	1.28	0.102927797709035	3.27	0.2384362992664	0.0858861629431566	0.0310135842277934	0.1301	0.0763	0.0061	0.0026	0.0196	0.0019	0.003	0.0158	0.1588	0.0142	0.015	0.0064	0.0892	0.0185	0.0069	0.0031	0.003	0.1116	0.0878	0.0087	0.0082	0.0074	0.0297	0.0073	0.0115	0.1541
12	rs2139572	102767660	1.28	0.102927797709035	3.28	0.227357389834261	0.0682276918202575	0.0281774060916844	0.1301	0.0763	0.0061	0.0027	0.0196	0.002	0.003	0.0158	0.1588	0.0142	0.015	0.0064	0.0891	0.0185	0.0069	0.0031	0.003	0.1115	0.0878	0.0087	0.0082	0.0074	0.0298	0.0073	0.0115	0.1541
12	rs1980236	102767892	1.28	0.102927797709035	3.27	0.2384362992664	0.0684498013152821	0.0276161393946916	0.1301	0.0763	0.0061	0.0027	0.0196	0.002	0.003	0.0158	0.1588	0.0142	0.015	0.0064	0.0891	0.0185	0.0069	0.0031	0.003	0.1115	0.0878	0.0087	0.0082	0.0074	0.0298	0.0073	0.0115	0.1542
12	rs77805711	102768716	1.28	0.102927797709035	3.27	0.2384362992664	0.0677648038761482	0.0318542192161454	0.13	0.0763	0.0061	0.0027	0.0196	0.002	0.003	0.0158	0.1587	0.0142	0.015	0.0064	0.0891	0.0185	0.0069	0.0031	0.003	0.1115	0.0878	0.0087	0.0082	0.0074	0.0298	0.0073	0.0115	0.1542
12	rs2373720	102779962	1.28	0.102927797709035	3.27	0.2384362992664	0.0662696685829814	0.0349038415136676	0.1296	0.0765	0.0062	0.0027	0.0196	0.002	0.003	0.0158	0.1588	0.0141	0.015	0.0065	0.0891	0.0184	0.0069	0.0031	0.003	0.1114	0.0878	0.0087	0.0082	0.0075	0.0299	0.0074	0.0116	0.1541
12	rs61935408	102785396	1.28	0.102927797709035	3.27	0.2384362992664	0.0633062324429756	0.0414942138465787	0.1294	0.0766	0.0062	0.0027	0.0196	0.002	0.003	0.0158	0.1588	0.0141	0.015	0.0066	0.0892	0.0184	0.0068	0.0031	0.0031	0.1112	0.0878	0.0087	0.0082	0.0075	0.0299	0.0075	0.0116	0.1541
12	rs3730192	102792314	1.28	0.102927797709035	3.27	0.2384362992664	0.060394175559787	0.0386765537187849	0.1291	0.0767	0.0062	0.0028	0.0195	0.0021	0.0029	0.0158	0.1588	0.0141	0.0151	0.0066	0.0893	0.0184	0.0068	0.003	0.0031	0.1109	0.0878	0.0088	0.0083	0.0075	0.03	0.0075	0.0116	0.154
12	rs5742692	102799598	1.28	0.102927797709035	3.27	0.2384362992664	0.0581693446029205	0.0359487385041832	0.1288	0.0768	0.0062	0.0028	0.0194	0.0021	0.0029	0.0158	0.159	0.014	0.0151	0.0067	0.0895	0.0184	0.0068	0.003	0.0032	0.1106	0.0879	0.0088	0.0083	0.0076	0.03	0.0075	0.0116	0.1539
12	rs17727519	102801528	1.28	0.102927797709035	3.28	0.227357389834261	0.0577346216202474	0.0358436157932095	0.1288	0.0768	0.0062	0.0029	0.0194	0.0021	0.0029	0.0158	0.1589	0.014	0.0151	0.0067	0.0895	0.0184	0.0068	0.003	0.0032	0.1106	0.088	0.0088	0.0083	0.0076	0.03	0.0075	0.0116	0.1539
12	rs11829586	102820387	1.28	0.102927797709035	3.28	0.227357389834261	0.0573740063288951	0.0330080728018168	0.1288	0.077	0.0061	0.003	0.0193	0.0022	0.0029	0.0158	0.1585	0.014	0.015	0.0067	0.0895	0.0184	0.0068	0.003	0.0033	0.1107	0.0882	0.0089	0.0083	0.0076	0.0301	0.0074	0.0116	0.1536
12	rs77433676	102829403	1.28	0.102927797709035	3.28	0.227357389834261	0.0529240417777565	0.0351116939589534	0.1286	0.077	0.0061	0.003	0.0193	0.0022	0.0029	0.0158	0.1586	0.014	0.015	0.0067	0.0895	0.0184	0.0068	0.003	0.0033	0.1107	0.0883	0.0089	0.0083	0.0076	0.0301	0.0074	0.0116	0.1537
12	rs117401491	102833885	1.28	0.102927797709035	3.28	0.227357389834261	0.0502266873473041	0.037328074890177	0.1285	0.077	0.0061	0.003	0.0193	0.0022	0.0029	0.0158	0.1586	0.014	0.015	0.0067	0.0895	0.0184	0.0068	0.003	0.0033	0.1106	0.0883	0.0089	0.0083	0.0076	0.0301	0.0073	0.0116	0.1537
12	rs11111274	102838128	1.28	0.102927797709035	3.27	0.2384362992664	0.0477347756495035	0.0350596779307638	0.1285	0.077	0.0062	0.003	0.0193	0.0022	0.0029	0.0158	0.1586	0.014	0.015	0.0067	0.0895	0.0184	0.0068	0.003	0.0033	0.1106	0.0883	0.0089	0.0083	0.0076	0.0301	0.0073	0.0116	0.1538
12	rs117064226	102845393	1.28	0.102927797709035	3.26	0.249891789602986	0.0482615562747403	0.0408232272498776	0.1285	0.077	0.0062	0.003	0.0193	0.0022	0.0029	0.0158	0.1587	0.014	0.015	0.0067	0.0895	0.0184	0.0068	0.003	0.0032	0.1106	0.0884	0.0088	0.0083	0.0076	0.0302	0.0073	0.0116	0.1538
12	rs2195240	102856647	1.28	0.102927797709035	3.25	0.261729658797372	0.0544212604868725	0.0314573291534159	0.1284	0.0769	0.0062	0.003	0.0192	0.0022	0.0029	0.0158	0.1588	0.0142	0.0151	0.0067	0.0893	0.0184	0.0067	0.0029	0.0034	0.1107	0.0884	0.0087	0.0083	0.0076	0.0304	0.0072	0.0117	0.1534
12	rs5742627	102857379	1.28	0.102927797709035	3.25	0.261729658797372	0.0541784394729617	0.0340267784546026	0.1284	0.0769	0.0062	0.003	0.0192	0.0022	0.0029	0.0158	0.1588	0.0142	0.0151	0.0067	0.0893	0.0184	0.0067	0.0029	0.0034	0.1107	0.0884	0.0087	0.0083	0.0076	0.0304	0.0072	0.0117	0.1534
12	rs79231902	102863123	1.28	0.102927797709035	3.25	0.261729658797372	0.0528729116889087	0.0364235263634658	0.1284	0.0769	0.0062	0.003	0.0192	0.0022	0.0028	0.0159	0.1586	0.0142	0.0151	0.0068	0.0893	0.0184	0.0067	0.003	0.0034	0.1105	0.0885	0.0087	0.0084	0.0077	0.0304	0.0072	0.0117	0.1534
12	rs1019731	102864425	1.28	0.102927797709035	3.25	0.261729658797372	0.0528558756883972	0.0377572290299167	0.1284	0.0769	0.0062	0.003	0.0192	0.0022	0.0028	0.0159	0.1586	0.0142	0.0151	0.0068	0.0893	0.0184	0.0067	0.003	0.0034	0.1104	0.0886	0.0087	0.0084	0.0077	0.0304	0.0072	0.0117	0.1534
12	rs5742624	102868653	1.28	0.102927797709035	3.25	0.261729658797372	0.0542824167090515	0.0375423738205009	0.1283	0.077	0.0062	0.003	0.0192	0.0022	0.0028	0.0159	0.1587	0.0142	0.0151	0.0068	0.0893	0.0184	0.0067	0.003	0.0034	0.1102	0.0887	0.0088	0.0085	0.0077	0.0305	0.0071	0.0116	0.1535
12	rs35767	102875569	1.28	0.102927797709035	3.24	0.273955600409011	0.0540573011709006	0.0352158317848792	0.1277	0.0771	0.0063	0.0031	0.0191	0.0021	0.0027	0.0163	0.1589	0.0141	0.0149	0.0069	0.0895	0.0185	0.0067	0.003	0.0036	0.1075	0.0901	0.0089	0.009	0.0077	0.0309	0.0066	0.0116	0.1538
12	rs79218426	102889497	1.28	0.102927797709035	3.24	0.273955600409011	0.0271617214335942	0.0340780870354446	0.1273	0.0774	0.0062	0.0031	0.0191	0.0029	0.0027	0.0163	0.1589	0.014	0.0149	0.0069	0.0895	0.0185	0.0067	0.0032	0.0038	0.1068	0.0903	0.009	0.0091	0.0078	0.0311	0.0061	0.0116	0.1535
12	rs78337618	102889725	1.28	0.102927797709035	3.24	0.273955600409011	0.0270328908554469	0.0340780870354446	0.1273	0.0774	0.0062	0.0031	0.0191	0.0029	0.0027	0.0163	0.1588	0.014	0.0149	0.0069	0.0895	0.0185	0.0067	0.0032	0.0038	0.1068	0.0904	0.009	0.0091	0.0078	0.0311	0.0061	0.0116	0.1535
12	rs2607983	102899704	1.28	0.102927797709035	3.24	0.273955600409011	0.0368729238955089	0.0525091471335297	0.1267	0.0777	0.0062	0.0031	0.019	0.0034	0.0027	0.0162	0.1588	0.0138	0.0147	0.0069	0.0892	0.0184	0.0068	0.0032	0.0038	0.107	0.0907	0.0088	0.0091	0.0079	0.0312	0.0062	0.0115	0.1536
12	rs75065404	102906828	1.28	0.102927797709035	3.24	0.273955600409011	0.0329866425263441	0.0526337298362892	0.1269	0.0775	0.0062	0.003	0.019	0.0034	0.0027	0.0162	0.1587	0.0138	0.0147	0.0069	0.0892	0.0183	0.0069	0.0033	0.0037	0.1068	0.0909	0.0088	0.0091	0.008	0.0312	0.0062	0.0115	0.1535
12	rs35747	102912558	1.28	0.102927797709035	3.24	0.273955600409011	0.0242378171860869	0.0526337298362892	0.1267	0.0772	0.0062	0.003	0.019	0.0034	0.0027	0.0163	0.1587	0.0138	0.0147	0.0068	0.0891	0.0183	0.0071	0.0033	0.0037	0.1065	0.091	0.0088	0.0092	0.008	0.0313	0.0065	0.0116	0.1535
12	rs882408	102914746	1.28	0.102927797709035	3.24	0.273955600409011	0.0218762668167904	0.0735846631205434	0.1264	0.0772	0.0062	0.003	0.019	0.0034	0.0028	0.0164	0.1588	0.0138	0.0148	0.0069	0.0891	0.0183	0.0072	0.0034	0.0037	0.1061	0.0909	0.0088	0.0092	0.0081	0.0314	0.0066	0.0116	0.1534
12	rs75955947	102916294	1.28	0.102927797709035	3.24	0.273955600409011	0.020933363315582	0.0643604274852691	0.1262	0.0771	0.0063	0.003	0.019	0.0034	0.0028	0.0164	0.1589	0.0138	0.0148	0.0069	0.0891	0.0183	0.0073	0.0034	0.0037	0.1058	0.0909	0.0088	0.0093	0.0082	0.0314	0.0067	0.0116	0.1533
12	rs2195243	102922986	1.28	0.102927797709035	3.24	0.273955600409011	0.0190611980335129	0.0594177684161	0.1256	0.0771	0.0063	0.003	0.019	0.0034	0.0028	0.0166	0.1591	0.0139	0.015	0.0069	0.0892	0.0183	0.0076	0.0035	0.0037	0.1051	0.0909	0.0088	0.0094	0.0083	0.0316	0.0068	0.0117	0.153
12	rs2114913	102928704	1.28	0.102927797709035	3.25	0.261729658797372	0.0175404342802036	0.0540756121789229	0.1244	0.0769	0.0066	0.0029	0.0188	0.0034	0.0029	0.0169	0.1588	0.0141	0.0152	0.0071	0.0892	0.0183	0.0079	0.0037	0.0038	0.1039	0.0907	0.0089	0.0096	0.0086	0.0318	0.0071	0.0119	0.1531
12	rs2607988	102929883	1.28	0.102927797709035	3.24	0.273955600409011	0.0200634456627466	0.048350110809401	0.1242	0.0769	0.0067	0.0029	0.0188	0.0034	0.0029	0.0169	0.1587	0.0141	0.0153	0.0071	0.0892	0.0183	0.008	0.0038	0.0038	0.1036	0.0907	0.0089	0.0097	0.0087	0.0318	0.0072	0.0119	0.1532
12	rs77062363	102931846	1.28	0.102927797709035	3.25	0.261729658797372	0.0178721969874396	0.060009941834155	0.1241	0.0769	0.0067	0.0029	0.0188	0.0034	0.0029	0.017	0.1588	0.0142	0.0153	0.0071	0.0892	0.0183	0.008	0.0038	0.0038	0.1035	0.0906	0.0089	0.0097	0.0087	0.0318	0.0072	0.0119	0.1531
12	rs76169231	102942969	1.28	0.102927797709035	3.25	0.261729658797372	0.015250818352947	0.060009941834155	0.1226	0.077	0.0068	0.0029	0.0188	0.0035	0.0029	0.0174	0.1593	0.0142	0.0156	0.0074	0.0895	0.0182	0.0083	0.004	0.0036	0.1018	0.0901	0.0089	0.0099	0.0088	0.032	0.0074	0.0122	0.1534
12	rs78929770	102946220	1.28	0.102927797709035	3.25	0.261729658797372	0.01381056475792	0.0625376679516786	0.1225	0.0769	0.0069	0.0029	0.0189	0.0035	0.0029	0.0174	0.1595	0.014	0.0156	0.0075	0.0896	0.0183	0.0083	0.0041	0.0035	0.1015	0.09	0.0089	0.0099	0.0088	0.032	0.0075	0.0123	0.1534
12	rs117908930	102948385	1.28	0.102927797709035	3.27	0.2384362992664	0.0140288713344965	0.0618014129755543	0.1223	0.0768	0.0069	0.0029	0.0189	0.0035	0.0029	0.0175	0.1596	0.014	0.0157	0.0075	0.0895	0.0183	0.0084	0.0041	0.0035	0.1014	0.0899	0.009	0.0099	0.0088	0.0321	0.0075	0.0123	0.1534
12	rs35762	102949647	1.28	0.102927797709035	3.27	0.2384362992664	0.0148929691843891	0.0568162870431793	0.1223	0.0768	0.0069	0.0029	0.0189	0.0035	0.0029	0.0175	0.1597	0.014	0.0157	0.0075	0.0895	0.0183	0.0084	0.0041	0.0035	0.1013	0.0898	0.009	0.0099	0.0088	0.0321	0.0075	0.0123	0.1534
12	rs35765817	102950314	1.28	0.102927797709035	3.29	0.21664916022799	0.0147060530328802	0.0570096677885933	0.1223	0.0768	0.0069	0.0029	0.0189	0.0035	0.0029	0.0175	0.1597	0.014	0.0157	0.0075	0.0895	0.0183	0.0084	0.0041	0.0035	0.1013	0.0899	0.009	0.0099	0.0088	0.0321	0.0075	0.0123	0.1534
12	rs10860876	102953076	1.28	0.102927797709035	3.3	0.2063056077908	0.0141022062014804	0.0646323411909048	0.1224	0.0768	0.0069	0.0029	0.019	0.0035	0.0029	0.0175	0.1596	0.0139	0.0156	0.0077	0.0894	0.0183	0.0084	0.0041	0.0035	0.1012	0.0898	0.009	0.0099	0.0089	0.0321	0.0075	0.0123	0.1535
12	rs35759	102953895	1.28	0.102927797709035	3.31	0.196320630125924	0.0151097367064682	0.070100603587163	0.1223	0.0768	0.0069	0.0029	0.019	0.0035	0.0029	0.0175	0.1596	0.0139	0.0156	0.0078	0.0893	0.0183	0.0084	0.0041	0.0035	0.1012	0.0896	0.009	0.0099	0.0089	0.0321	0.0075	0.0123	0.1537
12	rs12580299	102956326	1.28	0.102927797709035	3.31	0.196320630125924	0.0133302147700975	0.106761735439972	0.1223	0.0768	0.0069	0.0029	0.019	0.0034	0.0029	0.0175	0.1595	0.0139	0.0156	0.0079	0.0893	0.0182	0.0084	0.0041	0.0035	0.1011	0.0895	0.0089	0.01	0.0089	0.0321	0.0075	0.0123	0.1538
12	rs73173732	102957182	1.28	0.102927797709035	3.31	0.196320630125924	0.0125227401691406	0.141450291838221	0.1224	0.0767	0.0069	0.0029	0.0189	0.0034	0.0029	0.0175	0.1595	0.0139	0.0156	0.0079	0.0893	0.0182	0.0084	0.0041	0.0035	0.1011	0.0894	0.009	0.01	0.0089	0.0321	0.0075	0.0123	0.1538
12	rs10860878	102963550	1.29	0.0889718392940509	3.31	0.196320630125924	0.0027658600793854	0.270519294909564	0.1235	0.0759	0.0071	0.0032	0.0183	0.0038	0.0033	0.0177	0.1588	0.0131	0.016	0.0088	0.0899	0.0173	0.0087	0.0042	0.0041	0.0991	0.0871	0.0092	0.0106	0.0086	0.0329	0.0082	0.0125	0.1543
12	rs79355785	102963694	1.29	0.0889718392940509	3.31	0.196320630125924	0.0026501813043272	0.303477778828455	0.1236	0.0758	0.0071	0.0032	0.0182	0.0038	0.0033	0.0178	0.1589	0.013	0.016	0.0088	0.0899	0.0172	0.0088	0.0042	0.0041	0.0988	0.0871	0.0092	0.0106	0.0086	0.033	0.0082	0.0125	0.1543
12	rs1603816	102965825	1.29	0.0889718392940509	3.3	0.2063056077908	0.00537686228922672	0.414300545224982	0.1249	0.0761	0.0069	0.0034	0.0177	0.0042	0.0038	0.0179	0.1588	0.0121	0.0159	0.009	0.089	0.0168	0.0089	0.0043	0.0044	0.0975	0.0868	0.0092	0.0109	0.0085	0.0334	0.0085	0.0128	0.1544
12	rs9971897	102966983	1.29	0.0889718392940509	3.3	0.2063056077908	0.00713163405068721	0.445916567275182	0.1252	0.0761	0.0069	0.0036	0.0177	0.0039	0.0039	0.0179	0.1587	0.0119	0.0159	0.0091	0.0887	0.0167	0.009	0.0044	0.0045	0.0976	0.0868	0.0092	0.0109	0.0085	0.0334	0.0086	0.0128	0.1544
12	rs73173746	102974185	1.28	0.102927797709035	3.31	0.196320630125924	0.0184515717256123	0.531429721194631	0.125	0.076	0.0069	0.0036	0.0176	0.0035	0.0041	0.0178	0.1592	0.0117	0.0158	0.0091	0.0885	0.0164	0.009	0.0044	0.0045	0.0976	0.0867	0.0092	0.0109	0.0085	0.0334	0.0085	0.0129	0.1551
12	rs11111315	102983914	1.28	0.102927797709035	3.32	0.186688027238402	0.0188453582494133	0.504605596877098	0.125	0.076	0.0069	0.0036	0.0176	0.0035	0.0041	0.0179	0.1592	0.0117	0.0158	0.0091	0.0885	0.0164	0.009	0.0044	0.0045	0.0977	0.0867	0.0093	0.0109	0.0085	0.0334	0.0085	0.013	0.1551
12	rs79362151	102989266	1.28	0.102927797709035	3.3	0.2063056077908	0.0189862816246029	0.525315366354696	0.125	0.076	0.0068	0.0037	0.0176	0.0035	0.0041	0.0179	0.1593	0.0117	0.0158	0.0091	0.0884	0.0163	0.0089	0.0044	0.0045	0.0977	0.0867	0.0093	0.0109	0.0085	0.0334	0.0085	0.013	0.1552
12	rs17539648	102996949	1.28	0.102927797709035	3.3	0.2063056077908	0.0197793908620864	0.50570478752156	0.125	0.0761	0.0068	0.0037	0.0176	0.0035	0.0042	0.0178	0.1594	0.0117	0.0158	0.009	0.0884	0.0163	0.0089	0.0044	0.0045	0.0976	0.0867	0.0093	0.0108	0.0085	0.0334	0.0084	0.013	0.1553
12	rs77245873	102997222	1.28	0.102927797709035	3.3	0.2063056077908	0.0197793908620864	0.505429932930083	0.125	0.0761	0.0068	0.0037	0.0176	0.0035	0.0042	0.0178	0.1594	0.0117	0.0158	0.009	0.0884	0.0163	0.0089	0.0044	0.0045	0.0976	0.0867	0.0093	0.0108	0.0085	0.0334	0.0084	0.013	0.1553
12	rs117966705	103018928	1.28	0.102927797709035	3.29	0.21664916022799	0.0192956476310911	0.495560573879365	0.1252	0.0761	0.0068	0.0038	0.0176	0.0035	0.0042	0.0177	0.16	0.0115	0.0156	0.0088	0.0881	0.0163	0.0089	0.0044	0.0046	0.0975	0.0871	0.0093	0.0108	0.0084	0.0335	0.0082	0.0131	0.1552
12	rs703566	103021102	1.28	0.102927797709035	3.29	0.21664916022799	0.0196086644612341	0.477190961625673	0.1253	0.0761	0.0068	0.0039	0.0176	0.0035	0.0042	0.0176	0.1604	0.0115	0.0155	0.0086	0.0878	0.0163	0.0089	0.0044	0.0046	0.0974	0.0876	0.0094	0.0107	0.0084	0.0335	0.0081	0.0131	0.1551
12	rs703572	103024206	1.27	0.118479912290321	3.29	0.21664916022799	0.0215920663888381	0.514105988206345	0.1254	0.0761	0.0068	0.0039	0.0176	0.0035	0.0042	0.0176	0.1609	0.0114	0.0154	0.0086	0.0879	0.0162	0.0089	0.0044	0.0046	0.0975	0.0875	0.0093	0.0107	0.0084	0.0335	0.008	0.013	0.1551
12	rs703588	103038156	1.27	0.118479912290321	3.29	0.21664916022799	0.025664931629488	0.531151413016534	0.1252	0.0759	0.0068	0.0039	0.0176	0.0035	0.0043	0.0175	0.1612	0.0113	0.0153	0.0086	0.088	0.0162	0.0088	0.0044	0.0047	0.0977	0.0876	0.0093	0.0106	0.0084	0.0335	0.008	0.013	0.1549
12	rs12315058	103053067	1.27	0.118479912290321	3.31	0.196320630125924	0.0375299027480834	0.575848403187453	0.1249	0.0752	0.0067	0.0041	0.0176	0.0036	0.0045	0.0172	0.1621	0.011	0.0152	0.0085	0.0885	0.016	0.0088	0.0044	0.0047	0.0982	0.0877	0.0093	0.0105	0.0084	0.0334	0.008	0.0131	0.1546
12	rs937469	103064395	1.27	0.118479912290321	3.33	0.177401503992083	0.0484059031844528	0.627624664572342	0.1249	0.075	0.0067	0.0041	0.0176	0.0036	0.0046	0.017	0.1622	0.011	0.0151	0.0086	0.0884	0.0158	0.0087	0.0044	0.0048	0.0987	0.0875	0.0092	0.0106	0.0085	0.0334	0.0081	0.0131	0.1546
12	rs10860900	103071761	1.27	0.118479912290321	3.34	0.168454672892635	0.0536949739143497	0.645503143873229	0.1248	0.075	0.0067	0.0041	0.0177	0.0037	0.0047	0.017	0.1625	0.0109	0.0151	0.0086	0.0883	0.0158	0.0087	0.0045	0.0048	0.0987	0.0875	0.0092	0.0106	0.0085	0.0334	0.0081	0.0131	0.1545
12	rs7309412	103073093	1.27	0.118479912290321	3.35	0.159841057206343	0.0531801894335886	0.646232374718404	0.1248	0.075	0.0067	0.0041	0.0177	0.0037	0.0046	0.017	0.1625	0.0108	0.0151	0.0085	0.0883	0.0158	0.0087	0.0045	0.0048	0.0987	0.0877	0.0092	0.0106	0.0085	0.0333	0.008	0.0131	0.1545
12	rs61942844	103081602	1.27	0.118479912290321	3.35	0.159841057206343	0.0493268817316813	0.63778507088357	0.1247	0.075	0.0067	0.0041	0.0177	0.0037	0.0046	0.0169	0.1622	0.0108	0.0151	0.0085	0.0884	0.0158	0.0086	0.0044	0.0048	0.0989	0.0875	0.0092	0.0106	0.0085	0.0333	0.0081	0.0131	0.1547
12	rs1874872	103083708	1.27	0.118479912290321	3.34	0.168454672892635	0.0502266873473041	0.628638986952277	0.1245	0.0748	0.0067	0.0041	0.0177	0.0037	0.0046	0.0167	0.1616	0.0108	0.0152	0.0084	0.0887	0.0159	0.0085	0.0043	0.0049	0.0994	0.0874	0.0094	0.0106	0.0086	0.0332	0.0083	0.0132	0.1552
12	rs116913963	103087797	1.27	0.118479912290321	3.34	0.168454672892635	0.0363557496000627	0.477055560307352	0.124	0.0755	0.0064	0.0039	0.0178	0.0037	0.0045	0.0162	0.1616	0.0108	0.0155	0.0079	0.0883	0.016	0.0083	0.0042	0.0047	0.0995	0.0875	0.0094	0.0105	0.0084	0.0326	0.0084	0.0131	0.1577
12	rs77017127	103097322	1.26	0.135727966888585	3.34	0.168454672892635	0.0337448986219799	0.444586880700226	0.1237	0.0758	0.0062	0.0039	0.0179	0.0038	0.0044	0.016	0.1617	0.0108	0.0157	0.0076	0.088	0.016	0.0082	0.0041	0.0046	0.0995	0.0875	0.0094	0.0104	0.0084	0.0323	0.0085	0.0131	0.1591
12	rs10507149	103099638	1.26	0.135727966888585	3.34	0.168454672892635	0.0352202297069926	0.437954324215584	0.1237	0.0758	0.0062	0.0039	0.0179	0.0038	0.0044	0.0159	0.1618	0.0108	0.0157	0.0076	0.088	0.016	0.0082	0.0041	0.0046	0.0995	0.0873	0.0095	0.0104	0.0084	0.0322	0.0085	0.0131	0.1592
12	rs12319554	103103035	1.26	0.135727966888585	3.34	0.168454672892635	0.0397595084916204	0.433855526013358	0.1236	0.0757	0.0062	0.0039	0.0179	0.0038	0.0044	0.016	0.162	0.0107	0.0157	0.0076	0.088	0.016	0.0082	0.0041	0.0046	0.0996	0.0872	0.0095	0.0105	0.0084	0.0321	0.0085	0.0131	0.1593
12	rs12298716	103106701	1.26	0.135727966888585	3.33	0.177401503992083	0.0431830336929805	0.429503653545232	0.1236	0.0756	0.0062	0.0039	0.018	0.0038	0.0045	0.016	0.1621	0.0106	0.0158	0.0075	0.088	0.0161	0.0083	0.0041	0.0047	0.0994	0.087	0.0094	0.0105	0.0085	0.032	0.0085	0.0131	0.1594
12	rs55934863	103113946	1.26	0.135727966888585	3.33	0.177401503992083	0.0385648372848804	0.405457934010764	0.1237	0.0757	0.0062	0.0039	0.018	0.0038	0.0044	0.0161	0.1619	0.0107	0.0159	0.0075	0.088	0.0161	0.0083	0.0041	0.0047	0.0993	0.0869	0.0094	0.0105	0.0085	0.0319	0.0086	0.0131	0.1593
12	rs6539050	103116187	1.26	0.135727966888585	3.33	0.177401503992083	0.0387714033826267	0.401314814892964	0.1238	0.0757	0.0062	0.0039	0.018	0.0038	0.0044	0.0161	0.1617	0.0107	0.0159	0.0076	0.088	0.0161	0.0083	0.0041	0.0047	0.0993	0.0868	0.0095	0.0106	0.0085	0.0319	0.0086	0.0131	0.1593
12	rs61940835	103117306	1.26	0.135727966888585	3.33	0.177401503992083	0.0387714033826267	0.401314814892964	0.1237	0.0757	0.0062	0.0039	0.018	0.0038	0.0044	0.0161	0.1618	0.0107	0.0159	0.0076	0.088	0.0161	0.0084	0.004	0.0047	0.0992	0.0868	0.0095	0.0106	0.0085	0.0319	0.0086	0.0131	0.1593
12	rs12309612	103117674	1.26	0.135727966888585	3.34	0.168454672892635	0.0401680400956331	0.41586638861784	0.1237	0.0758	0.0062	0.0039	0.0181	0.0038	0.0044	0.0161	0.1617	0.0107	0.0159	0.0076	0.088	0.0161	0.0084	0.0041	0.0048	0.0992	0.0867	0.0095	0.0106	0.0085	0.0319	0.0086	0.0131	0.1593
12	rs73180863	103119509	1.26	0.135727966888585	3.36	0.151554094423325	0.0335198983050292	0.393706729342661	0.1236	0.0758	0.0062	0.0039	0.0181	0.0038	0.0044	0.0161	0.1617	0.0108	0.0159	0.0075	0.0879	0.0161	0.0084	0.0041	0.0048	0.0992	0.0867	0.0095	0.0106	0.0085	0.0319	0.0086	0.0131	0.1594
12	rs11830154	103121884	1.26	0.135727966888585	3.36	0.151554094423325	0.0348985477903304	0.383455375723679	0.1234	0.0758	0.0062	0.0038	0.0181	0.0038	0.0044	0.0161	0.1615	0.0108	0.016	0.0075	0.0878	0.016	0.0085	0.004	0.0048	0.0989	0.0865	0.0096	0.0107	0.0086	0.0318	0.0087	0.0131	0.16
12	rs4764910	103123906	1.25	0.154769873779188	3.36	0.151554094423325	0.113892480257475	0.301332348883514	0.1215	0.0772	0.0067	0.0035	0.0187	0.0036	0.0042	0.0155	0.1583	0.0114	0.0169	0.0071	0.0859	0.0159	0.009	0.0038	0.0046	0.0964	0.0878	0.0099	0.0114	0.009	0.0318	0.0095	0.013	0.1638
12	rs1874316	103125461	1.25	0.154769873779188	3.36	0.151554094423325	0.137147770667324	0.235887693037499	0.122	0.0774	0.0066	0.0033	0.0188	0.0033	0.0039	0.0153	0.1574	0.0116	0.0172	0.0071	0.0846	0.0162	0.009	0.0036	0.0045	0.0964	0.0884	0.01	0.0117	0.0091	0.0321	0.0096	0.0131	0.1641
12	rs2172873	103125690	1.25	0.154769873779188	3.36	0.151554094423325	0.147076844820644	0.245772440896735	0.122	0.0774	0.0066	0.0033	0.0188	0.0033	0.0039	0.0154	0.1572	0.0116	0.0173	0.0071	0.0845	0.0163	0.009	0.0036	0.0044	0.0964	0.0885	0.01	0.0117	0.0091	0.0322	0.0096	0.0131	0.1642
12	rs61940837	103129886	1.26	0.135727966888585	3.36	0.151554094423325	0.200578926420733	0.343471944883084	0.1224	0.0774	0.0066	0.0028	0.0187	0.0028	0.0032	0.0152	0.1582	0.0117	0.0176	0.007	0.0842	0.0163	0.009	0.003	0.0039	0.0956	0.0888	0.0102	0.0121	0.0089	0.0331	0.0096	0.0128	0.1654
12	rs111442615	103130679	1.26	0.135727966888585	3.36	0.151554094423325	0.203439901980657	0.348929055423898	0.1224	0.0774	0.0066	0.0028	0.0187	0.0028	0.0032	0.0152	0.1582	0.0117	0.0176	0.007	0.0842	0.0163	0.009	0.003	0.0039	0.0956	0.0888	0.0102	0.0121	0.0089	0.0331	0.0096	0.0128	0.1655
12	rs17542885	103138402	1.26	0.135727966888585	3.36	0.151554094423325	0.247171075701204	0.40649553380204	0.1225	0.0773	0.0065	0.0027	0.0186	0.0027	0.0029	0.0152	0.1586	0.0117	0.0178	0.0069	0.084	0.0163	0.009	0.0029	0.0037	0.0954	0.0889	0.0102	0.0122	0.0087	0.0335	0.0096	0.0127	0.1657
12	rs117985226	103140176	1.26	0.135727966888585	3.36	0.151554094423325	0.252776046173398	0.432139747977925	0.1226	0.0773	0.0065	0.0026	0.0187	0.0026	0.0029	0.0152	0.1587	0.0117	0.0178	0.007	0.0839	0.0163	0.009	0.0028	0.0037	0.0953	0.0889	0.0103	0.0122	0.0087	0.0336	0.0096	0.0127	0.1658
12	rs79747671	103140344	1.26	0.135727966888585	3.36	0.151554094423325	0.252509695268414	0.432799447041781	0.1226	0.0773	0.0065	0.0026	0.0187	0.0026	0.0029	0.0152	0.1587	0.0117	0.0178	0.007	0.0839	0.0163	0.009	0.0028	0.0037	0.0953	0.0889	0.0103	0.0122	0.0087	0.0336	0.0096	0.0127	0.1658
12	rs74494475	103140755	1.26	0.135727966888585	3.37	0.143587140072381	0.254867772887793	0.433063402151992	0.1226	0.0773	0.0065	0.0026	0.0187	0.0026	0.0029	0.0152	0.1587	0.0117	0.0178	0.007	0.0839	0.0163	0.009	0.0028	0.0037	0.0953	0.0889	0.0103	0.0122	0.0087	0.0337	0.0096	0.0127	0.1658
12	rs117312752	103146710	1.26	0.135727966888585	3.38	0.135933471893229	0.277141381186069	0.454451375686498	0.1226	0.0773	0.0065	0.0026	0.0187	0.0026	0.0029	0.0152	0.1587	0.0116	0.0178	0.007	0.0838	0.0163	0.009	0.0028	0.0036	0.0953	0.0889	0.0103	0.0123	0.0088	0.0337	0.0097	0.0127	0.1659
12	rs12314695	103153508	1.26	0.135727966888585	3.38	0.135933471893229	0.315781216552966	0.51493422289676	0.1227	0.0771	0.0065	0.0025	0.0186	0.0025	0.0027	0.0152	0.1587	0.0117	0.0181	0.0069	0.0835	0.0163	0.009	0.0026	0.0035	0.0952	0.0891	0.0104	0.0124	0.0089	0.0338	0.0097	0.0127	0.1661
12	rs56211548	103153663	1.26	0.135727966888585	3.38	0.135933471893229	0.339808303954197	0.517697429992464	0.1227	0.0771	0.0065	0.0025	0.0187	0.0025	0.0027	0.0152	0.1586	0.0117	0.0181	0.007	0.0834	0.0163	0.009	0.0026	0.0036	0.0952	0.089	0.0104	0.0124	0.0089	0.0338	0.0097	0.0126	0.1661
12	rs7968152	103154541	1.26	0.135727966888585	3.38	0.135933471893229	0.387533687803936	0.552264777328963	0.1231	0.0769	0.0064	0.0025	0.0186	0.0025	0.0027	0.0152	0.158	0.0118	0.0183	0.0069	0.0832	0.0163	0.009	0.0026	0.0035	0.0954	0.0892	0.0105	0.0125	0.0089	0.034	0.0098	0.0125	0.1663
12	rs7971212	103154985	1.26	0.135727966888585	3.39	0.128586294370088	0.459437958835585	0.634006759949058	0.1232	0.0769	0.0064	0.0024	0.0186	0.0023	0.0026	0.0151	0.1579	0.0118	0.0183	0.007	0.0832	0.0164	0.009	0.0025	0.0035	0.0954	0.0894	0.0105	0.0125	0.009	0.0341	0.0099	0.0125	0.1664
12	rs117035767	103157004	1.26	0.135727966888585	3.39	0.128586294370088	0.468132684949457	0.700117203049296	0.1233	0.0769	0.0064	0.0024	0.0185	0.0023	0.0025	0.0151	0.1578	0.0118	0.0183	0.007	0.0831	0.0164	0.009	0.0025	0.0035	0.0952	0.0895	0.0105	0.0125	0.009	0.0342	0.0099	0.0124	0.1664
12	rs12425686	103158073	1.26	0.135727966888585	3.41	0.114783892697204	0.461740680437094	0.710086107020422	0.1233	0.0769	0.0065	0.0024	0.0185	0.0023	0.0025	0.0151	0.1577	0.0118	0.0183	0.007	0.0831	0.0164	0.009	0.0025	0.0035	0.0952	0.0895	0.0105	0.0125	0.009	0.0343	0.0099	0.0124	0.1664
12	rs11614216	103159604	1.26	0.135727966888585	3.4	0.121538743628758	0.46776627313681	0.726370937834174	0.1233	0.0769	0.0065	0.0024	0.0185	0.0023	0.0025	0.0152	0.1576	0.0119	0.0183	0.007	0.083	0.0164	0.009	0.0024	0.0034	0.0951	0.0896	0.0105	0.0125	0.009	0.0343	0.0099	0.0124	0.1664
12	rs12581362	103161721	1.26	0.135727966888585	3.4	0.121538743628758	0.44032986893462	0.813120011606965	0.1233	0.0769	0.0066	0.0022	0.0185	0.0022	0.0025	0.0152	0.1576	0.012	0.0183	0.0071	0.083	0.0164	0.009	0.0024	0.0033	0.0951	0.0897	0.0105	0.0125	0.009	0.0344	0.0099	0.0124	0.1665
12	rs11111381	103165648	1.26	0.135727966888585	3.4	0.121538743628758	0.415322559854079	0.878572032447181	0.1232	0.0769	0.0067	0.0022	0.0184	0.0022	0.0025	0.0153	0.1576	0.0121	0.0183	0.0072	0.0827	0.0164	0.009	0.0023	0.0033	0.0951	0.0898	0.0105	0.0125	0.0091	0.0344	0.0098	0.0123	0.1667
12	rs11610653	103167156	1.26	0.135727966888585	3.39	0.128586294370088	0.435129002061189	0.933181430309386	0.1232	0.0768	0.0067	0.0022	0.0184	0.0022	0.0025	0.0154	0.1575	0.0121	0.0183	0.0072	0.0826	0.0164	0.0091	0.0023	0.0033	0.0952	0.0898	0.0105	0.0125	0.0091	0.0344	0.0098	0.0123	0.1667
12	rs1722388	103173516	1.26	0.135727966888585	3.39	0.128586294370088	0.470272872114362	0.968039117621682	0.1232	0.0767	0.0067	0.0022	0.0184	0.0022	0.0024	0.0156	0.1574	0.0122	0.0183	0.0072	0.0823	0.0164	0.0092	0.0022	0.0032	0.0954	0.0899	0.0105	0.0125	0.0091	0.0344	0.0098	0.0123	0.1666
12	rs7137661	103178176	1.27	0.118479912290321	3.39	0.128586294370088	0.427151434893923	1.03574826397044	0.1238	0.0759	0.0067	0.0021	0.0181	0.002	0.0022	0.0156	0.1567	0.0123	0.0183	0.0071	0.0826	0.0162	0.009	0.002	0.003	0.0958	0.0906	0.0106	0.0124	0.0089	0.0349	0.0097	0.0122	0.1676
12	rs61941978	103182904	1.28	0.102927797709035	3.39	0.128586294370088	0.559788119531815	1.64371953518709	0.124	0.0734	0.0067	0.0019	0.0175	0.0016	0.0017	0.0153	0.1555	0.0126	0.0185	0.0071	0.0834	0.0155	0.0083	0.0017	0.0024	0.0979	0.0938	0.0106	0.0121	0.0083	0.0362	0.0095	0.0119	0.1688
12	rs78108492	103186154	1.28	0.102927797709035	3.4	0.121538743628758	0.545503953661601	1.58012206516139	0.124	0.0734	0.0067	0.0019	0.0175	0.0016	0.0017	0.0153	0.1555	0.0126	0.0185	0.0071	0.0835	0.0155	0.0083	0.0017	0.0024	0.0979	0.0938	0.0106	0.0121	0.0083	0.0362	0.0095	0.0119	0.1689
12	rs11111383	103191135	1.28	0.102927797709035	3.4	0.121538743628758	0.58214811705846	1.63222291610863	0.124	0.0734	0.0067	0.0019	0.0176	0.0016	0.0017	0.0153	0.1555	0.0126	0.0185	0.0071	0.0834	0.0155	0.0082	0.0017	0.0024	0.098	0.0939	0.0106	0.0121	0.0083	0.0363	0.0095	0.0119	0.1689
12	rs117453529	103201779	1.28	0.102927797709035	3.4	0.121538743628758	0.641623128788199	1.55244230318462	0.1239	0.0733	0.0067	0.0018	0.0176	0.0016	0.0017	0.0153	0.1554	0.0127	0.0186	0.0069	0.0831	0.0154	0.0082	0.0017	0.0024	0.0984	0.0941	0.0105	0.012	0.0082	0.0363	0.0096	0.0119	0.169
12	rs17447434	103205874	1.28	0.102927797709035	3.4	0.121538743628758	0.603811677852416	1.46439122183542	0.1239	0.0732	0.0067	0.0018	0.0176	0.0016	0.0017	0.0153	0.1553	0.0128	0.0186	0.0069	0.083	0.0154	0.0082	0.0016	0.0023	0.0985	0.0942	0.0105	0.012	0.0082	0.0363	0.0097	0.012	0.1691
12	rs10745952	103205977	1.28	0.102927797709035	3.4	0.121538743628758	0.644815477567096	1.4971429573329	0.1239	0.0733	0.0067	0.0018	0.0176	0.0015	0.0017	0.0153	0.1554	0.0128	0.0186	0.0069	0.083	0.0154	0.0082	0.0016	0.0023	0.0985	0.0942	0.0105	0.012	0.0082	0.0363	0.0097	0.012	0.1691
12	rs11615507	103209642	1.28	0.102927797709035	3.39	0.128586294370088	0.633990931148779	1.48323935217898	0.1239	0.0732	0.0067	0.0018	0.0176	0.0015	0.0017	0.0153	0.1553	0.0128	0.0186	0.0069	0.083	0.0154	0.0082	0.0016	0.0023	0.0985	0.0942	0.0105	0.0121	0.0083	0.0364	0.0097	0.0119	0.1691
12	rs11608594	103210985	1.28	0.102927797709035	3.39	0.128586294370088	0.621991939114887	1.46695914394496	0.1239	0.0732	0.0067	0.0018	0.0176	0.0015	0.0017	0.0153	0.1553	0.0128	0.0186	0.0069	0.083	0.0154	0.0082	0.0016	0.0023	0.0986	0.0942	0.0105	0.0121	0.0083	0.0364	0.0097	0.0119	0.1691
12	rs1464789	103211059	1.28	0.102927797709035	3.39	0.128586294370088	0.615301702162745	1.46695914394496	0.1238	0.0732	0.0067	0.0018	0.0176	0.0015	0.0017	0.0154	0.1553	0.0128	0.0186	0.0069	0.0829	0.0154	0.0082	0.0016	0.0023	0.0985	0.0942	0.0105	0.0121	0.0083	0.0364	0.0097	0.0119	0.1691
12	rs78941263	103214192	1.28	0.102927797709035	3.39	0.128586294370088	0.637519183076007	1.51381996849234	0.1237	0.0732	0.0067	0.0018	0.0177	0.0015	0.0017	0.0154	0.1554	0.0128	0.0186	0.0069	0.0829	0.0154	0.0082	0.0016	0.0023	0.0986	0.0942	0.0105	0.0121	0.0083	0.0364	0.0097	0.0119	0.1691
12	rs79886935	103214950	1.28	0.102927797709035	3.39	0.128586294370088	0.636671588554156	1.51829505261996	0.1238	0.0731	0.0067	0.0018	0.0177	0.0015	0.0017	0.0154	0.1554	0.0128	0.0186	0.0069	0.0829	0.0154	0.0082	0.0016	0.0023	0.0986	0.0942	0.0105	0.0121	0.0083	0.0364	0.0097	0.0119	0.1691
12	rs62509021	103233031	1.28	0.102927797709035	3.39	0.128586294370088	0.652577870376161	1.66238384177762	0.1238	0.0729	0.0068	0.0018	0.0177	0.0015	0.0017	0.0156	0.1556	0.0129	0.0186	0.0068	0.0828	0.0153	0.0082	0.0017	0.0023	0.0992	0.0943	0.0105	0.0119	0.0081	0.0364	0.0097	0.0118	0.1687
12	rs117669542	103236979	1.28	0.102927797709035	3.39	0.128586294370088	0.637589839146858	1.64215109447312	0.1239	0.0728	0.0068	0.0018	0.0177	0.0015	0.0017	0.0157	0.1556	0.0129	0.0186	0.0068	0.0828	0.0153	0.0082	0.0017	0.0023	0.0995	0.0944	0.0104	0.0119	0.008	0.0364	0.0097	0.0118	0.1685
12	rs2270729	103240452	1.28	0.102927797709035	3.39	0.128586294370088	0.580725964238077	1.51829505261996	0.1238	0.0727	0.0068	0.0018	0.0177	0.0016	0.0017	0.0157	0.1557	0.0129	0.0186	0.0068	0.0827	0.0153	0.0082	0.0018	0.0022	0.0996	0.0944	0.0104	0.0119	0.008	0.0364	0.0097	0.0118	0.1684
12	rs937475	103248272	1.28	0.102927797709035	3.38	0.135933471893229	0.597349577682231	1.49525360272346	0.1237	0.0726	0.0068	0.0018	0.0178	0.0016	0.0017	0.0157	0.1556	0.0129	0.0186	0.0068	0.0827	0.0152	0.0082	0.0018	0.0022	0.0996	0.0948	0.0104	0.0118	0.008	0.0364	0.0097	0.0117	0.1685
12	rs3817446	103260819	1.28	0.102927797709035	3.38	0.135933471893229	0.643821530425774	1.63396404060182	0.1237	0.0725	0.0068	0.0018	0.0177	0.0016	0.0017	0.0159	0.1555	0.013	0.0186	0.0068	0.0827	0.0152	0.0082	0.0018	0.0023	0.0994	0.0951	0.0104	0.0117	0.008	0.0364	0.0097	0.0117	0.1685
12	rs74551725	103265199	1.28	0.102927797709035	3.38	0.135933471893229	0.69583502661598	1.66255842423191	0.1237	0.0725	0.0067	0.0018	0.0177	0.0016	0.0017	0.0158	0.1554	0.013	0.0186	0.0068	0.0827	0.0151	0.0082	0.0018	0.0023	0.0993	0.0954	0.0105	0.0117	0.008	0.0364	0.0098	0.0117	0.1685
12	rs35080156	103275235	1.28	0.102927797709035	3.38	0.135933471893229	0.843678307264161	1.55434284830146	0.1238	0.0724	0.0066	0.0018	0.0176	0.0015	0.0017	0.0158	0.1551	0.013	0.0187	0.0067	0.0825	0.015	0.0082	0.0018	0.0023	0.0991	0.0961	0.0105	0.0115	0.0081	0.0363	0.01	0.0117	0.1688
12	rs79323918	103280833	1.28	0.102927797709035	3.38	0.135933471893229	0.894353597402827	1.48032394155441	0.1239	0.0724	0.0066	0.0018	0.0176	0.0015	0.0017	0.0158	0.155	0.0131	0.0188	0.0066	0.0824	0.0148	0.0082	0.0019	0.0023	0.0989	0.0967	0.0104	0.0114	0.0081	0.0362	0.01	0.0117	0.1689
12	rs35774237	103283499	1.29	0.0889718392940509	3.37	0.143587140072381	0.863604382897612	1.47860942246544	0.1239	0.0723	0.0066	0.0019	0.0175	0.0015	0.0017	0.0158	0.155	0.0131	0.0188	0.0066	0.0825	0.0147	0.0082	0.0019	0.0023	0.099	0.0969	0.0104	0.0113	0.0081	0.0362	0.01	0.0117	0.169
12	rs10778209	103283972	1.29	0.0889718392940509	3.37	0.143587140072381	0.856672148136498	1.47740944818371	0.1239	0.0723	0.0066	0.0019	0.0175	0.0015	0.0017	0.0158	0.155	0.0131	0.0188	0.0066	0.0825	0.0147	0.0082	0.0019	0.0023	0.099	0.097	0.0103	0.0113	0.0081	0.0361	0.01	0.0117	0.169
12	rs75859877	103301176	1.29	0.0889718392940509	3.36	0.151554094423325	0.867564734185524	1.38447358560613	0.1238	0.0723	0.0066	0.0019	0.0175	0.0015	0.0017	0.0158	0.1549	0.0131	0.0188	0.0066	0.0825	0.0147	0.0082	0.0019	0.0023	0.0991	0.0972	0.0103	0.0112	0.0081	0.0361	0.01	0.0118	0.169
12	rs117304853	103305045	1.29	0.0889718392940509	3.36	0.151554094423325	0.879573121043271	1.36143828259949	0.1238	0.0723	0.0065	0.0019	0.0175	0.0015	0.0017	0.0158	0.1549	0.0131	0.0188	0.0066	0.0825	0.0147	0.0082	0.0019	0.0023	0.0991	0.0973	0.0103	0.0112	0.0081	0.0361	0.01	0.0118	0.1689
12	rs77411738	103311535	1.29	0.0889718392940509	3.36	0.151554094423325	0.880305608989061	1.3507893943134	0.1238	0.0722	0.0065	0.0019	0.0175	0.0015	0.0017	0.0158	0.1549	0.0131	0.0189	0.0066	0.0824	0.0147	0.0082	0.0019	0.0023	0.0991	0.0974	0.0103	0.0112	0.0081	0.036	0.01	0.0119	0.1689
12	rs75244738	103333519	1.29	0.0889718392940509	3.36	0.151554094423325	0.89697749291831	1.13716913164384	0.1239	0.0719	0.0064	0.0019	0.0175	0.0015	0.0017	0.016	0.1543	0.0131	0.0192	0.0066	0.0822	0.0146	0.0081	0.002	0.0023	0.0988	0.0991	0.0104	0.011	0.0078	0.0355	0.01	0.0121	0.1689
12	rs4764922	103342081	1.28	0.102927797709035	3.36	0.151554094423325	1.1288884444352	0.981573643501674	0.1236	0.0719	0.0061	0.0019	0.0176	0.0016	0.0017	0.0159	0.1535	0.013	0.0195	0.0066	0.0819	0.0146	0.0079	0.002	0.0023	0.0983	0.101	0.0105	0.0106	0.0076	0.0351	0.0101	0.0124	0.1696
12	rs79435523	103342649	1.28	0.102927797709035	3.36	0.151554094423325	1.11845466228004	0.914118666183786	0.1234	0.0719	0.006	0.0019	0.0176	0.0016	0.0016	0.016	0.1536	0.013	0.0195	0.0067	0.0818	0.0146	0.008	0.002	0.0023	0.0982	0.101	0.0105	0.0105	0.0076	0.0353	0.0101	0.0124	0.1695
12	rs35880244	103344133	1.28	0.102927797709035	3.35	0.159841057206343	1.07728262112634	0.861606185439397	0.1234	0.072	0.006	0.0019	0.0174	0.0016	0.0018	0.0161	0.1537	0.013	0.0195	0.0068	0.0813	0.0148	0.008	0.002	0.0023	0.0982	0.1013	0.0107	0.0104	0.0076	0.0351	0.0101	0.0124	0.1695
12	rs7314012	103345093	1.28	0.102927797709035	3.35	0.159841057206343	1.07524906095775	0.819878735896994	0.1232	0.072	0.006	0.0019	0.0173	0.0016	0.0019	0.0161	0.1538	0.0132	0.0196	0.0068	0.0806	0.0148	0.0081	0.0019	0.0023	0.0983	0.1011	0.0107	0.0104	0.0076	0.0351	0.0101	0.0124	0.1696
12	rs117969818	103347519	1.28	0.102927797709035	3.35	0.159841057206343	1.16388242374478	0.830809571601255	0.1231	0.072	0.0059	0.0019	0.0173	0.0016	0.002	0.016	0.154	0.0133	0.0197	0.0069	0.0805	0.0147	0.0081	0.0019	0.0024	0.0986	0.1012	0.0107	0.0103	0.0076	0.035	0.01	0.0125	0.1695
12	rs731682	103352649	1.28	0.102927797709035	3.35	0.159841057206343	1.07728262112634	0.694773865717142	0.1227	0.0719	0.0058	0.0019	0.0172	0.0016	0.002	0.0159	0.1544	0.0135	0.0196	0.007	0.0803	0.0146	0.008	0.0019	0.0024	0.0994	0.1014	0.0108	0.01	0.0077	0.0347	0.01	0.0127	0.1693
12	rs4578454	103354773	1.28	0.102927797709035	3.35	0.159841057206343	0.996811819145271	0.702940998340977	0.1229	0.072	0.0057	0.002	0.0172	0.0016	0.002	0.0158	0.1545	0.0135	0.0196	0.0071	0.0802	0.0146	0.008	0.0019	0.0023	0.0997	0.1015	0.0108	0.0099	0.0076	0.0346	0.0098	0.0127	0.169
12	rs118105941	103355763	1.28	0.102927797709035	3.35	0.159841057206343	1.11791602821771	0.795969626999015	0.1229	0.072	0.0057	0.002	0.0172	0.0016	0.002	0.0158	0.1544	0.0135	0.0196	0.0071	0.0802	0.0146	0.008	0.0019	0.0023	0.0996	0.1016	0.0109	0.0099	0.0076	0.0345	0.0098	0.0127	0.1691
12	rs10507153	103370680	1.29	0.0889718392940509	3.36	0.151554094423325	1.22365777605145	0.551281530694695	0.1226	0.0721	0.0057	0.0021	0.017	0.0018	0.0022	0.0158	0.1545	0.0136	0.0199	0.0072	0.0796	0.0148	0.0079	0.0021	0.0024	0.0998	0.1015	0.0107	0.0096	0.0073	0.0346	0.01	0.0126	0.1693
12	rs35020753	103374573	1.29	0.0889718392940509	3.36	0.151554094423325	1.26182758480684	0.513278090078321	0.1223	0.0721	0.0057	0.0022	0.0169	0.0018	0.0022	0.0158	0.1545	0.0136	0.02	0.0072	0.0795	0.0149	0.0079	0.0021	0.0024	0.0999	0.1015	0.0106	0.0096	0.0072	0.0346	0.0101	0.0126	0.1693
12	rs1909318	103377241	1.29	0.0889718392940509	3.35	0.159841057206343	1.36704701817006	0.559018603811544	0.1223	0.0724	0.0057	0.0022	0.0169	0.0018	0.0023	0.0158	0.1545	0.0136	0.02	0.0071	0.0794	0.0148	0.0078	0.0022	0.0025	0.0998	0.1014	0.0106	0.0097	0.0072	0.0347	0.0101	0.0126	0.1691
12	rs2133293	103378093	1.29	0.0889718392940509	3.36	0.151554094423325	1.39050081900957	0.575706472233127	0.1223	0.0724	0.0057	0.0022	0.0169	0.0018	0.0023	0.0158	0.1545	0.0136	0.02	0.0071	0.0794	0.0148	0.0078	0.0022	0.0025	0.0998	0.1014	0.0106	0.0097	0.0072	0.0346	0.0101	0.0126	0.1691
12	rs77753654	103382187	1.29	0.0889718392940509	3.36	0.151554094423325	1.26502872859975	0.485061195004079	0.1222	0.0724	0.0057	0.0023	0.0169	0.0019	0.0024	0.0159	0.1544	0.0136	0.02	0.0071	0.0794	0.0148	0.0078	0.0022	0.0025	0.1	0.1012	0.0106	0.0096	0.0072	0.0347	0.01	0.0126	0.1692
12	rs7955229	103394045	1.29	0.0889718392940509	3.35	0.159841057206343	1.0751606802173	0.362427630360513	0.122	0.0725	0.0057	0.0024	0.0168	0.0021	0.0025	0.0159	0.1542	0.0137	0.02	0.0071	0.0793	0.0148	0.0077	0.0024	0.0026	0.1004	0.1004	0.0105	0.0097	0.0072	0.0349	0.0099	0.0125	0.1693
12	rs118044569	103399967	1.29	0.0889718392940509	3.35	0.159841057206343	0.963106435864126	0.322381424346669	0.122	0.0724	0.0057	0.0025	0.0167	0.0023	0.0027	0.0159	0.154	0.0138	0.02	0.0071	0.0792	0.0148	0.0077	0.0025	0.0028	0.1007	0.0999	0.0104	0.0097	0.0071	0.0351	0.0098	0.0124	0.1695
12	rs71466257	103406064	1.28	0.102927797709035	3.35	0.159841057206343	0.904292158193494	0.262834610220234	0.1218	0.0723	0.0057	0.0026	0.0166	0.0025	0.0028	0.016	0.1538	0.0138	0.02	0.0071	0.0791	0.0148	0.0076	0.0027	0.0029	0.101	0.0993	0.0103	0.0097	0.0071	0.0352	0.0098	0.0123	0.1696
12	rs77457021	103406235	1.28	0.102927797709035	3.35	0.159841057206343	0.89599315373861	0.249245701260408	0.1218	0.0723	0.0057	0.0027	0.0166	0.0025	0.0028	0.016	0.1537	0.0138	0.02	0.0071	0.0791	0.0148	0.0076	0.0027	0.0029	0.1011	0.0992	0.0103	0.0097	0.0071	0.0353	0.0098	0.0123	0.1696
12	rs7956290	103408537	1.28	0.102927797709035	3.34	0.168454672892635	0.814871037191905	0.208836326861065	0.1213	0.0727	0.0057	0.0028	0.0165	0.0027	0.0029	0.0161	0.1533	0.0138	0.0202	0.0072	0.079	0.0148	0.0076	0.0028	0.003	0.1016	0.0988	0.0102	0.0096	0.0071	0.0352	0.0097	0.0122	0.17
12	rs1515547	103419041	1.26	0.135727966888585	3.34	0.168454672892635	0.555736578018403	0.112144554967232	0.1208	0.0736	0.0057	0.0031	0.0169	0.0034	0.0032	0.0162	0.1523	0.0138	0.0202	0.0073	0.0796	0.0147	0.0073	0.0031	0.0032	0.103	0.0975	0.0099	0.0094	0.0071	0.0351	0.0094	0.0118	0.1689
12	rs74462624	103421153	1.26	0.135727966888585	3.34	0.168454672892635	0.536925693003207	0.0932839656326749	0.1205	0.0737	0.0058	0.0032	0.017	0.0035	0.0033	0.0162	0.1521	0.0139	0.0201	0.0073	0.0795	0.0147	0.0073	0.0032	0.0033	0.1051	0.0957	0.0098	0.0094	0.0069	0.035	0.0093	0.0118	0.1687
12	rs35479394	103425681	1.26	0.135727966888585	3.34	0.168454672892635	0.487814203678055	0.0903779228433499	0.1203	0.0738	0.0058	0.0033	0.017	0.0036	0.0035	0.0162	0.1523	0.0139	0.0201	0.0073	0.0795	0.0147	0.0073	0.0034	0.0033	0.1055	0.0952	0.0098	0.0093	0.0069	0.0349	0.0091	0.0116	0.1688
12	rs1515550	103426798	1.26	0.135727966888585	3.34	0.168454672892635	0.473522769849981	0.0899880188312368	0.1202	0.0738	0.0058	0.0033	0.017	0.0037	0.0035	0.0163	0.1523	0.0139	0.0201	0.0073	0.0794	0.0147	0.0073	0.0035	0.0033	0.1056	0.0952	0.0099	0.0094	0.0069	0.0348	0.0092	0.0116	0.1689
12	rs75372728	103430334	1.26	0.135727966888585	3.33	0.177401503992083	0.462711930383369	0.0921014462994714	0.1201	0.0739	0.0058	0.0034	0.017	0.0037	0.0036	0.0163	0.1522	0.0139	0.02	0.0073	0.0795	0.0146	0.0072	0.0035	0.0033	0.1056	0.0952	0.0099	0.0093	0.0069	0.0347	0.0091	0.0116	0.1689
12	rs117643257	103444767	1.25	0.154769873779188	3.33	0.177401503992083	0.403035336218938	0.0967869462338897	0.1197	0.0743	0.0059	0.0035	0.0171	0.0039	0.0038	0.0163	0.1521	0.0139	0.0199	0.0073	0.0795	0.0146	0.0071	0.0037	0.0033	0.1055	0.0951	0.0099	0.0092	0.007	0.0345	0.0089	0.0114	0.1692
12	rs35012955	103445655	1.25	0.154769873779188	3.33	0.177401503992083	0.418842290445036	0.0977511031139931	0.1198	0.0744	0.0059	0.0035	0.0171	0.0039	0.0038	0.0163	0.1522	0.0139	0.0199	0.0073	0.0787	0.0146	0.0071	0.0037	0.0033	0.1058	0.0953	0.0099	0.0092	0.007	0.0345	0.0089	0.0114	0.1693
12	rs117744215	103458904	1.25	0.154769873779188	3.33	0.177401503992083	0.436426356864612	0.102217816294726	0.1197	0.0744	0.0059	0.0035	0.0171	0.0039	0.0038	0.0163	0.1521	0.014	0.0199	0.0073	0.0787	0.0146	0.0071	0.0037	0.0033	0.1058	0.0953	0.0099	0.0092	0.007	0.0345	0.0089	0.0113	0.1693
12	rs4764935	103473206	1.25	0.154769873779188	3.32	0.186688027238402	0.426451045660663	0.114189142361528	0.1195	0.0745	0.0059	0.0036	0.0171	0.0041	0.0039	0.0163	0.152	0.014	0.0198	0.0073	0.0787	0.0146	0.0071	0.0038	0.0034	0.106	0.0954	0.01	0.0092	0.0071	0.0342	0.0089	0.0112	0.1691
12	rs10745954	103483094	1.25	0.154769873779188	3.29	0.21664916022799	0.441456787161723	0.119448674213855	0.1194	0.0746	0.0059	0.0037	0.0171	0.0041	0.004	0.0163	0.1518	0.0139	0.0198	0.0073	0.0787	0.0146	0.007	0.0038	0.0035	0.1061	0.0954	0.01	0.0092	0.0071	0.0342	0.0089	0.0111	0.1691
12	rs77860497	103485848	1.25	0.154769873779188	3.29	0.21664916022799	0.442466286244024	0.119883745808456	0.1194	0.0746	0.0059	0.0037	0.0171	0.0041	0.004	0.0163	0.1518	0.0139	0.0198	0.0073	0.0787	0.0146	0.007	0.0038	0.0035	0.1061	0.0954	0.01	0.0092	0.0071	0.0342	0.0089	0.0111	0.1691
12	rs117849951	103492402	1.25	0.154769873779188	3.29	0.21664916022799	0.443714883348751	0.119796683799301	0.1195	0.0746	0.0059	0.0037	0.0171	0.0041	0.004	0.0163	0.1518	0.014	0.0198	0.0073	0.0786	0.0145	0.007	0.0038	0.0035	0.1061	0.0954	0.01	0.0092	0.0071	0.0342	0.0089	0.0111	0.1691
12	rs10778213	103495151	1.25	0.154769873779188	3.29	0.21664916022799	0.447172389195477	0.121805125156117	0.1197	0.0745	0.0059	0.0037	0.0172	0.0042	0.004	0.0162	0.1518	0.014	0.0199	0.0073	0.0785	0.0145	0.007	0.0038	0.0035	0.1061	0.0955	0.0099	0.0092	0.0071	0.0341	0.0089	0.0111	0.1692
12	rs74377561	103510349	1.25	0.154769873779188	3.3	0.2063056077908	0.510749810482187	0.122506652000453	0.1195	0.0745	0.0059	0.0038	0.0172	0.0043	0.0041	0.0162	0.1518	0.014	0.0199	0.0073	0.0784	0.0145	0.007	0.0039	0.0035	0.1063	0.0955	0.01	0.0092	0.007	0.034	0.0089	0.011	0.169
12	rs11111460	103529601	1.25	0.154769873779188	3.29	0.21664916022799	0.598515876116627	0.150627545670287	0.119	0.0745	0.0059	0.004	0.0172	0.0044	0.0042	0.0162	0.1518	0.014	0.0199	0.0073	0.0783	0.0145	0.0071	0.004	0.0036	0.1064	0.0957	0.0101	0.0093	0.007	0.0339	0.009	0.0109	0.1686
12	rs77740382	103533984	1.25	0.154769873779188	3.29	0.21664916022799	0.638720821406755	0.151290994582661	0.1188	0.0746	0.0059	0.004	0.0173	0.0044	0.0043	0.0162	0.1516	0.014	0.0199	0.0073	0.0782	0.0145	0.007	0.004	0.0036	0.1065	0.0955	0.0104	0.0092	0.007	0.0339	0.009	0.0109	0.1687
12	rs12300756	103541943	1.25	0.154769873779188	3.29	0.21664916022799	0.716475957975732	0.212664790837299	0.1182	0.0746	0.0059	0.004	0.0177	0.0047	0.0045	0.0165	0.1515	0.014	0.0201	0.0073	0.0785	0.0142	0.0067	0.0041	0.0038	0.1071	0.095	0.0108	0.0092	0.0069	0.0331	0.0089	0.0107	0.1685
12	rs7133215	103543694	1.25	0.154769873779188	3.28	0.227357389834261	0.714615475025524	0.206085717253098	0.1182	0.0746	0.0059	0.004	0.0177	0.0047	0.0045	0.0165	0.1515	0.0141	0.0201	0.0073	0.0785	0.0142	0.0067	0.0041	0.0038	0.1071	0.095	0.0108	0.0092	0.0069	0.0331	0.0089	0.0107	0.1685
12	rs77312281	103553081	1.25	0.154769873779188	3.27	0.2384362992664	0.730009719995595	0.165461279592916	0.1181	0.0747	0.0059	0.004	0.0177	0.0046	0.0045	0.0165	0.1515	0.0141	0.0201	0.0074	0.0785	0.0142	0.0067	0.0041	0.0038	0.1071	0.095	0.0108	0.0092	0.0069	0.0331	0.0089	0.0107	0.1684
12	rs17453719	103558047	1.25	0.154769873779188	3.25	0.261729658797372	0.778986459423477	0.213625497193365	0.1173	0.0755	0.006	0.0041	0.0176	0.0047	0.0047	0.0165	0.1512	0.014	0.0201	0.0077	0.0785	0.014	0.0068	0.0041	0.0039	0.107	0.0953	0.0111	0.0091	0.007	0.0329	0.009	0.0109	0.1679
12	rs7963232	103563372	1.25	0.154769873779188	3.25	0.261729658797372	0.85779903537172	0.259188771051762	0.1165	0.0762	0.006	0.0042	0.0175	0.0047	0.0048	0.0166	0.1509	0.0139	0.0201	0.0079	0.0785	0.0139	0.0068	0.0041	0.004	0.1069	0.0955	0.0113	0.0089	0.0071	0.0328	0.009	0.0112	0.1674
12	rs74837235	103566264	1.25	0.154769873779188	3.26	0.249891789602986	0.838488530230465	0.241536117976837	0.1165	0.0763	0.006	0.0042	0.0175	0.0046	0.0048	0.0166	0.1509	0.0139	0.0201	0.008	0.0784	0.0139	0.0068	0.0042	0.004	0.1069	0.0955	0.0113	0.009	0.0071	0.0328	0.009	0.0112	0.1672
12	rs117033005	103567245	1.25	0.154769873779188	3.26	0.249891789602986	0.831166391835149	0.241980939028418	0.1164	0.0763	0.006	0.0042	0.0175	0.0046	0.0048	0.0166	0.1509	0.0139	0.0201	0.008	0.0784	0.0139	0.0068	0.0042	0.004	0.107	0.0954	0.0113	0.009	0.0071	0.0328	0.009	0.0112	0.1672
12	rs73383851	103578764	1.25	0.154769873779188	3.26	0.249891789602986	0.793022832541791	0.227987104214197	0.1161	0.0768	0.006	0.0041	0.0175	0.0046	0.0048	0.0169	0.1508	0.0139	0.0201	0.0081	0.0781	0.0138	0.0068	0.0046	0.004	0.1072	0.0951	0.0113	0.0092	0.0072	0.0328	0.0089	0.0112	0.1666
12	rs1949551	103592778	1.25	0.154769873779188	3.26	0.249891789602986	0.789833802239173	0.294687054769864	0.1161	0.0769	0.006	0.0041	0.0175	0.0046	0.0048	0.0169	0.1509	0.0139	0.0202	0.0081	0.0781	0.0137	0.0068	0.0047	0.004	0.1072	0.0951	0.0114	0.0092	0.0072	0.0328	0.0088	0.0112	0.1665
12	rs11111489	103595925	1.25	0.154769873779188	3.26	0.249891789602986	0.789911517237222	0.31306782631699	0.1161	0.0769	0.006	0.0042	0.0175	0.0046	0.0048	0.0169	0.1508	0.0139	0.0202	0.0081	0.078	0.0137	0.0068	0.0048	0.0041	0.1073	0.0948	0.0114	0.0092	0.0072	0.0328	0.0088	0.0112	0.1664
12	rs11111498	103608767	1.25	0.154769873779188	3.26	0.249891789602986	0.764063109276492	0.340505823175007	0.1161	0.077	0.006	0.0043	0.0175	0.0047	0.0049	0.017	0.1504	0.0139	0.0201	0.0082	0.0779	0.0137	0.0068	0.0049	0.0043	0.1074	0.0945	0.0114	0.0092	0.0072	0.0327	0.0088	0.0113	0.1665
12	rs60982613	103610067	1.25	0.154769873779188	3.26	0.249891789602986	0.762684854558998	0.337916585079668	0.1161	0.0771	0.006	0.0043	0.0175	0.0047	0.0049	0.017	0.1503	0.0139	0.0201	0.0082	0.0779	0.0138	0.0068	0.0049	0.0043	0.1074	0.0944	0.0114	0.0093	0.0072	0.0327	0.0088	0.0112	0.1665
12	rs1961983	103611551	1.25	0.154769873779188	3.26	0.249891789602986	0.73821382343163	0.374801309658333	0.1159	0.0769	0.006	0.0044	0.0174	0.0049	0.0051	0.017	0.1496	0.0137	0.0201	0.0082	0.0774	0.0139	0.0072	0.005	0.0043	0.1077	0.0943	0.0114	0.0094	0.0073	0.0324	0.0089	0.0116	0.1666
12	rs118090583	103611777	1.25	0.154769873779188	3.27	0.2384362992664	0.731737494290471	0.329449702406831	0.1159	0.077	0.006	0.0045	0.0174	0.0049	0.0051	0.0169	0.1494	0.0137	0.0201	0.0082	0.0775	0.0139	0.0073	0.005	0.0043	0.1076	0.0941	0.0114	0.0094	0.0073	0.0323	0.0089	0.0116	0.1668
12	rs12829188	103614913	1.25	0.154769873779188	3.27	0.2384362992664	0.706010958631718	0.370748045815645	0.116	0.0773	0.006	0.0045	0.0173	0.0049	0.0052	0.0168	0.1488	0.0136	0.0201	0.0083	0.0777	0.0139	0.0074	0.005	0.0044	0.1076	0.0936	0.0114	0.0095	0.0073	0.0321	0.0088	0.0117	0.1671
12	rs10860973	103615323	1.25	0.154769873779188	3.27	0.2384362992664	0.682369876728714	0.359540704723624	0.1161	0.0773	0.006	0.0045	0.0174	0.0048	0.0051	0.0168	0.1488	0.0136	0.0201	0.0083	0.0778	0.0139	0.0074	0.005	0.0044	0.1076	0.0936	0.0114	0.0095	0.0073	0.0321	0.0088	0.0118	0.1672
12	rs117032894	103615749	1.25	0.154769873779188	3.27	0.2384362992664	0.684703176530009	0.333123263135579	0.1161	0.0773	0.006	0.0045	0.0174	0.0048	0.0051	0.0168	0.1488	0.0136	0.0201	0.0083	0.0778	0.0139	0.0074	0.005	0.0044	0.1075	0.0936	0.0114	0.0095	0.0073	0.0321	0.0088	0.0118	0.1672
12	rs73185843	103623089	1.26	0.135727966888585	3.27	0.2384362992664	0.633075048610521	0.29836018411788	0.1161	0.0772	0.0058	0.0046	0.0175	0.0047	0.0051	0.0166	0.1481	0.0136	0.0201	0.0083	0.0779	0.0137	0.0075	0.0052	0.0045	0.107	0.0942	0.0114	0.0097	0.0076	0.0315	0.0088	0.0122	0.1677
12	rs17454946	103629697	1.25	0.154769873779188	3.28	0.227357389834261	0.667795721188048	0.241424953590957	0.116	0.0771	0.0057	0.0047	0.0176	0.0046	0.005	0.0163	0.1473	0.0138	0.02	0.0083	0.0779	0.0135	0.0076	0.0055	0.0046	0.1064	0.0949	0.0114	0.01	0.0078	0.0307	0.0088	0.0126	0.1681
12	rs76112411	103630724	1.25	0.154769873779188	3.28	0.227357389834261	0.66174704438727	0.244208959014143	0.116	0.0771	0.0057	0.0047	0.0176	0.0046	0.005	0.0164	0.1472	0.0138	0.02	0.0083	0.0779	0.0135	0.0076	0.0055	0.0046	0.1064	0.0949	0.0114	0.01	0.0078	0.0307	0.0088	0.0127	0.1682
12	rs1879252	103633615	1.25	0.154769873779188	3.29	0.21664916022799	0.650508531942812	0.270288906856243	0.116	0.077	0.0057	0.0047	0.0176	0.0046	0.005	0.0164	0.1473	0.0138	0.02	0.0083	0.078	0.0135	0.0076	0.0055	0.0046	0.1065	0.0949	0.0114	0.01	0.0078	0.0307	0.0088	0.0127	0.1681
12	rs12299934	103638472	1.25	0.154769873779188	3.29	0.21664916022799	0.645028556904132	0.26294879905751	0.1161	0.0771	0.0057	0.0047	0.0176	0.0046	0.005	0.0164	0.1474	0.0138	0.02	0.0083	0.078	0.0135	0.0076	0.0055	0.0046	0.1065	0.0949	0.0114	0.01	0.0079	0.0306	0.0088	0.0127	0.1681
12	rs3858691	103645576	1.25	0.154769873779188	3.29	0.21664916022799	0.626120094471791	0.269137879817265	0.1163	0.077	0.0056	0.0047	0.0176	0.0046	0.0051	0.0164	0.1474	0.0138	0.02	0.0083	0.078	0.0135	0.0078	0.0055	0.0046	0.1063	0.0949	0.0113	0.01	0.008	0.0304	0.0087	0.0127	0.1679
12	rs7305590	103658540	1.24	0.175701215111077	3.3	0.2063056077908	0.625209427185485	0.30634543409516	0.1175	0.077	0.0055	0.0047	0.0176	0.0044	0.0053	0.0163	0.1475	0.0137	0.02	0.0085	0.0784	0.0135	0.0079	0.0052	0.0048	0.1057	0.0954	0.0112	0.0098	0.0087	0.0294	0.0088	0.0127	0.1669
12	rs58305679	103665182	1.24	0.175701215111077	3.31	0.196320630125924	0.588397549559231	0.32773945413176	0.1177	0.0771	0.0056	0.0047	0.0175	0.0043	0.0053	0.0163	0.1476	0.0138	0.02	0.0085	0.0783	0.0135	0.0079	0.0051	0.0049	0.1056	0.0955	0.0112	0.0097	0.0087	0.0294	0.0088	0.0127	0.1668
12	rs11111512	103666272	1.24	0.175701215111077	3.31	0.196320630125924	0.577683945587795	0.317895986017691	0.1177	0.077	0.0056	0.0047	0.0175	0.0043	0.0053	0.0163	0.1477	0.0138	0.02	0.0085	0.0784	0.0135	0.0079	0.0051	0.0049	0.1056	0.0955	0.0112	0.0097	0.0087	0.0294	0.0088	0.0127	0.1667
12	rs76578334	103666931	1.24	0.175701215111077	3.32	0.186688027238402	0.576941472728608	0.310181480226413	0.1177	0.077	0.0056	0.0047	0.0175	0.0043	0.0053	0.0163	0.1477	0.0138	0.02	0.0085	0.0784	0.0135	0.0079	0.0051	0.0049	0.1055	0.0955	0.0112	0.0097	0.0087	0.0294	0.0088	0.0127	0.1667
12	rs74879269	103677691	1.24	0.175701215111077	3.32	0.186688027238402	0.56345298066145	0.258734163767091	0.1179	0.0771	0.0055	0.0047	0.0175	0.0043	0.0052	0.0163	0.1477	0.0137	0.02	0.0085	0.0786	0.0135	0.0079	0.005	0.0049	0.1055	0.0955	0.0111	0.0097	0.0087	0.0293	0.0087	0.0127	0.1669
12	rs117775298	103684673	1.24	0.175701215111077	3.32	0.186688027238402	0.538753814055863	0.258393372625069	0.1179	0.0771	0.0055	0.0046	0.0175	0.0043	0.0052	0.0163	0.1477	0.0137	0.0199	0.0085	0.0787	0.0136	0.0079	0.005	0.0049	0.1055	0.0955	0.0111	0.0097	0.0087	0.0293	0.0087	0.0126	0.1669
12	rs79387839	103696182	1.25	0.154769873779188	3.32	0.186688027238402	0.533213251773809	0.258393372625069	0.118	0.0771	0.0055	0.0046	0.0175	0.0042	0.0052	0.0163	0.1477	0.0138	0.0199	0.0086	0.0788	0.0136	0.0079	0.0049	0.0049	0.1055	0.0956	0.011	0.0097	0.0087	0.0293	0.0086	0.0126	0.167
12	rs117551902	103718256	1.25	0.154769873779188	3.32	0.186688027238402	0.542091154588928	0.249470313126324	0.1182	0.0772	0.0054	0.0045	0.0174	0.0042	0.0052	0.0163	0.1479	0.0138	0.0199	0.0087	0.079	0.0136	0.0076	0.0048	0.0048	0.1054	0.0957	0.011	0.0095	0.0087	0.0293	0.0086	0.0126	0.1674
12	rs17033705	103722537	1.25	0.154769873779188	3.32	0.186688027238402	0.542025622940492	0.254540955178961	0.1182	0.0772	0.0054	0.0045	0.0173	0.0042	0.0052	0.0163	0.148	0.0138	0.0199	0.0087	0.079	0.0136	0.0076	0.0048	0.0048	0.1053	0.0957	0.011	0.0094	0.0087	0.0292	0.0086	0.0126	0.1675
12	rs7969597	103731823	1.25	0.154769873779188	3.32	0.186688027238402	0.542877826197207	0.257939203760382	0.1182	0.0774	0.0054	0.0043	0.0172	0.0041	0.0051	0.0162	0.1481	0.0136	0.0198	0.0086	0.0797	0.0135	0.0073	0.0047	0.0048	0.1055	0.0957	0.0109	0.0093	0.0087	0.0292	0.0084	0.0126	0.1681
12	rs12817542	103736499	1.25	0.154769873779188	3.32	0.186688027238402	0.535295927360658	0.244655343842672	0.1182	0.0774	0.0054	0.0043	0.0172	0.0041	0.0051	0.0162	0.1481	0.0136	0.0198	0.0086	0.0797	0.0135	0.0073	0.0047	0.0047	0.1055	0.0958	0.0109	0.0093	0.0087	0.0292	0.0084	0.0126	0.1681
12	rs11609171	103738268	1.25	0.154769873779188	3.32	0.186688027238402	0.536012735254067	0.242426021465358	0.1182	0.0774	0.0054	0.0043	0.0172	0.0041	0.0051	0.0162	0.1481	0.0136	0.0197	0.0087	0.0797	0.0135	0.0073	0.0047	0.0048	0.1055	0.0958	0.0109	0.0093	0.0087	0.0292	0.0083	0.0126	0.1681
12	rs12320834	103746514	1.25	0.154769873779188	3.32	0.186688027238402	0.523953380023428	0.245884239650522	0.1183	0.0774	0.0054	0.0043	0.0172	0.0041	0.0051	0.0162	0.1481	0.0136	0.0197	0.0086	0.0797	0.0135	0.0073	0.0047	0.0048	0.1055	0.0959	0.0108	0.0093	0.0087	0.0292	0.0083	0.0126	0.1682
12	rs77810225	103747921	1.25	0.154769873779188	3.33	0.177401503992083	0.52421134935981	0.2398703721829	0.1183	0.0774	0.0054	0.0043	0.0172	0.0041	0.0051	0.0162	0.1481	0.0136	0.0197	0.0086	0.0797	0.0135	0.0073	0.0047	0.0048	0.1055	0.0959	0.0108	0.0093	0.0087	0.0292	0.0083	0.0126	0.1682
12	rs75765333	103767871	1.25	0.154769873779188	3.33	0.177401503992083	0.496135765283215	0.230501438186522	0.1183	0.0774	0.0055	0.0043	0.0172	0.004	0.0051	0.0162	0.1481	0.0136	0.0197	0.0086	0.0799	0.0135	0.0072	0.0046	0.0047	0.1054	0.096	0.0107	0.0092	0.0087	0.0292	0.0082	0.0126	0.1683
12	rs73185876	103769619	1.25	0.154769873779188	3.33	0.177401503992083	0.497707539077283	0.229844663708658	0.1183	0.0774	0.0055	0.0042	0.0172	0.004	0.0051	0.0163	0.1481	0.0136	0.0197	0.0086	0.0799	0.0135	0.0072	0.0046	0.0047	0.1054	0.096	0.0107	0.0092	0.0087	0.0292	0.0082	0.0126	0.1683
12	rs73185877	103773440	1.25	0.154769873779188	3.35	0.159841057206343	0.363942370937723	0.156347993447435	0.1188	0.0772	0.0054	0.0039	0.0171	0.0036	0.0049	0.0165	0.1479	0.0137	0.0194	0.0082	0.0817	0.0139	0.007	0.0044	0.0043	0.1048	0.0968	0.0104	0.0088	0.0087	0.0292	0.0079	0.0126	0.1695
12	rs12369026	103776489	1.24	0.175701215111077	3.35	0.159841057206343	0.274069870117568	0.0835388748898197	0.1193	0.077	0.0052	0.0035	0.017	0.0032	0.0044	0.0168	0.1483	0.0138	0.0191	0.0078	0.084	0.0144	0.0067	0.0039	0.0037	0.1041	0.0973	0.0101	0.0083	0.0088	0.0291	0.0075	0.0125	0.1707
12	rs1317015	103777467	1.24	0.175701215111077	3.34	0.168454672892635	0.266974799469717	0.0860495335234299	0.1193	0.077	0.0052	0.0035	0.017	0.0032	0.0044	0.0169	0.1483	0.0138	0.019	0.0078	0.0841	0.0144	0.0067	0.0039	0.0037	0.1041	0.0973	0.0101	0.0083	0.0088	0.0291	0.0075	0.0125	0.1707
12	rs71466267	103780992	1.24	0.175701215111077	3.34	0.168454672892635	0.261606444642056	0.0813573477662263	0.1194	0.077	0.0051	0.0035	0.0171	0.0032	0.0044	0.0169	0.1483	0.0138	0.0191	0.0078	0.0843	0.0144	0.0067	0.0039	0.0037	0.104	0.0973	0.01	0.0083	0.0088	0.0291	0.0074	0.0125	0.1708
12	rs113391537	103790571	1.24	0.175701215111077	3.34	0.168454672892635	0.253753979735256	0.0734410917135857	0.1195	0.0771	0.005	0.0035	0.0171	0.0031	0.0044	0.017	0.1483	0.0137	0.0191	0.0077	0.0847	0.0145	0.0067	0.0037	0.0037	0.1037	0.0973	0.0098	0.0082	0.0088	0.0291	0.0074	0.0125	0.1709
12	rs117868453	103793051	1.24	0.175701215111077	3.34	0.168454672892635	0.254199177253014	0.0735846631205434	0.1195	0.0771	0.005	0.0035	0.0171	0.0031	0.0044	0.017	0.1483	0.0137	0.0191	0.0077	0.0847	0.0145	0.0067	0.0037	0.0037	0.1037	0.0973	0.0098	0.0082	0.0088	0.0291	0.0074	0.0125	0.1709
12	rs7960043	103801819	1.24	0.175701215111077	3.34	0.168454672892635	0.251268754953303	0.0725106983371063	0.1197	0.0773	0.005	0.0035	0.0171	0.003	0.0043	0.0171	0.1485	0.0135	0.0191	0.0076	0.0848	0.0145	0.0067	0.0035	0.0036	0.1035	0.0974	0.0097	0.0082	0.0087	0.0291	0.0073	0.0127	0.1711
12	rs11111561	103810390	1.24	0.175701215111077	3.34	0.168454672892635	0.259980427489446	0.0709473706679503	0.1197	0.0773	0.005	0.0036	0.0171	0.003	0.0043	0.0171	0.1486	0.0135	0.0191	0.0076	0.0848	0.0145	0.0067	0.0035	0.0036	0.1034	0.0974	0.0097	0.0082	0.0087	0.0291	0.0073	0.0127	0.1711
12	rs17491172	103836077	1.24	0.175701215111077	3.35	0.159841057206343	0.291574558675328	0.0753165075465166	0.1197	0.0775	0.0049	0.0037	0.017	0.0029	0.0043	0.0172	0.1489	0.0135	0.0191	0.0076	0.0849	0.0146	0.0067	0.0034	0.0035	0.1031	0.0975	0.0096	0.0082	0.0087	0.029	0.0074	0.0127	0.1711
12	rs7310675	103837154	1.24	0.175701215111077	3.35	0.159841057206343	0.292006413439315	0.0789034504929872	0.1197	0.0775	0.0049	0.0037	0.017	0.0029	0.0043	0.0172	0.1489	0.0135	0.0191	0.0076	0.0849	0.0146	0.0067	0.0034	0.0035	0.1031	0.0975	0.0096	0.0082	0.0087	0.029	0.0074	0.0127	0.1712
12	rs10778253	103842403	1.24	0.175701215111077	3.35	0.159841057206343	0.29740910350919	0.0824075857190502	0.1197	0.0775	0.0049	0.0037	0.017	0.0028	0.0042	0.0172	0.1489	0.0135	0.0191	0.0076	0.0849	0.0145	0.0067	0.0034	0.0035	0.103	0.0975	0.0096	0.0082	0.0088	0.0291	0.0074	0.0127	0.1713
12	rs118169044	103848302	1.24	0.175701215111077	3.35	0.159841057206343	0.298427975935749	0.0811330067505299	0.1197	0.0775	0.0049	0.0037	0.017	0.0028	0.0042	0.0171	0.1489	0.0135	0.0191	0.0076	0.0849	0.0145	0.0068	0.0034	0.0035	0.103	0.0975	0.0096	0.0082	0.0087	0.0291	0.0074	0.0127	0.1713
12	rs74331777	103861054	1.24	0.175701215111077	3.35	0.159841057206343	0.301788730214409	0.0759702103704324	0.1197	0.0779	0.0049	0.0037	0.017	0.0028	0.0042	0.0171	0.1486	0.0136	0.0191	0.0076	0.0849	0.0145	0.0068	0.0033	0.0035	0.1029	0.0976	0.0097	0.0081	0.0087	0.029	0.0075	0.0128	0.1713
12	rs7956770	103866497	1.24	0.175701215111077	3.33	0.177401503992083	0.303501092470631	0.0799407688518191	0.1196	0.0781	0.0049	0.0037	0.017	0.0028	0.0041	0.0171	0.1485	0.0136	0.0191	0.0076	0.0849	0.0144	0.0068	0.0033	0.0035	0.1029	0.0977	0.0097	0.0081	0.0087	0.029	0.0075	0.0128	0.1714
12	rs2374068	103866808	1.24	0.175701215111077	3.33	0.177401503992083	0.303648105232882	0.0788295673986601	0.1196	0.0781	0.0049	0.0037	0.017	0.0028	0.0041	0.0171	0.1485	0.0136	0.0191	0.0076	0.0849	0.0144	0.0068	0.0032	0.0035	0.1029	0.0977	0.0097	0.0081	0.0087	0.029	0.0075	0.0128	0.1714
12	rs2888732	103871765	1.24	0.175701215111077	3.33	0.177401503992083	0.333599470252765	0.0722254091778441	0.1196	0.0782	0.0048	0.0037	0.0171	0.0028	0.0041	0.0171	0.1485	0.0136	0.0191	0.0076	0.0847	0.0145	0.0068	0.0032	0.0035	0.1028	0.0978	0.0097	0.0081	0.0087	0.029	0.0075	0.0128	0.1716
12	rs61939886	103877180	1.24	0.175701215111077	3.33	0.177401503992083	0.334166135316643	0.0717272723099275	0.1196	0.0782	0.0048	0.0037	0.0171	0.0028	0.0041	0.0171	0.1485	0.0135	0.0191	0.0076	0.0847	0.0145	0.0068	0.0032	0.0035	0.1027	0.0979	0.0097	0.0081	0.0087	0.029	0.0074	0.0128	0.1717
12	rs1320344	103887477	1.23	0.19861485684188	3.32	0.186688027238402	0.365452042662678	0.0755341510079107	0.1197	0.0784	0.0047	0.0036	0.0172	0.0028	0.0041	0.017	0.1486	0.0135	0.019	0.0076	0.0844	0.0145	0.0067	0.0031	0.0036	0.1024	0.0985	0.0096	0.008	0.0087	0.029	0.0073	0.0128	0.1722
12	rs75073024	103888475	1.23	0.19861485684188	3.32	0.186688027238402	0.367451870884053	0.0730110712971125	0.1196	0.0784	0.0047	0.0036	0.0172	0.0028	0.0041	0.017	0.1486	0.0135	0.019	0.0076	0.0844	0.0144	0.0067	0.003	0.0036	0.1023	0.0985	0.0095	0.008	0.0088	0.029	0.0073	0.0128	0.1723
12	rs7138689	103893494	1.23	0.19861485684188	3.32	0.186688027238402	0.38365091652659	0.0778716561698616	0.1196	0.0783	0.0047	0.0036	0.0172	0.0028	0.0041	0.017	0.1488	0.0134	0.019	0.0077	0.0844	0.0143	0.0067	0.003	0.0036	0.1021	0.0986	0.0095	0.008	0.0088	0.029	0.0072	0.0128	0.1726
12	rs2374049	103895792	1.24	0.175701215111077	3.32	0.186688027238402	0.402808488833789	0.0755341510079107	0.1195	0.0785	0.0047	0.0036	0.0172	0.0027	0.0041	0.0169	0.1487	0.0134	0.019	0.0077	0.0844	0.0143	0.0067	0.003	0.0036	0.1021	0.0986	0.0095	0.008	0.0088	0.0289	0.0072	0.0129	0.1727
12	rs17034035	103897934	1.24	0.175701215111077	3.32	0.186688027238402	0.32368794449516	0.052883279250726	0.1201	0.0781	0.0049	0.0036	0.0175	0.0026	0.0038	0.0166	0.1479	0.0135	0.0191	0.0076	0.0854	0.0142	0.0066	0.0026	0.0035	0.1022	0.0991	0.0093	0.0083	0.0088	0.0283	0.007	0.013	0.1735
12	rs17034039	103898000	1.24	0.175701215111077	3.3	0.2063056077908	0.302179674647388	0.0509626999900096	0.1201	0.078	0.0049	0.0035	0.0175	0.0026	0.0038	0.0166	0.1478	0.0135	0.0192	0.0076	0.0854	0.0142	0.0066	0.0026	0.0035	0.1022	0.0991	0.0094	0.0083	0.0088	0.0283	0.007	0.013	0.1735
12	rs78860677	103900225	1.24	0.175701215111077	3.3	0.2063056077908	0.300276355216664	0.0468589406005095	0.1201	0.0779	0.0049	0.0036	0.0175	0.0026	0.0038	0.0166	0.1476	0.0135	0.0192	0.0076	0.0856	0.0142	0.0066	0.0027	0.0035	0.1021	0.0991	0.0093	0.0083	0.0087	0.0282	0.0069	0.013	0.1735
12	rs10861031	103901502	1.24	0.175701215111077	3.3	0.2063056077908	0.291334786672886	0.0460916741760272	0.1202	0.0779	0.0049	0.0036	0.0176	0.0026	0.0039	0.0166	0.1475	0.0135	0.0193	0.0076	0.0856	0.0142	0.0066	0.0027	0.0035	0.1021	0.0992	0.0093	0.0084	0.0087	0.0281	0.0069	0.013	0.1736
12	rs11111619	103903105	1.24	0.175701215111077	3.3	0.2063056077908	0.304580061537553	0.0468589406005095	0.1201	0.078	0.0049	0.0035	0.0175	0.0026	0.0038	0.0166	0.1475	0.0135	0.0193	0.0076	0.0856	0.0141	0.0065	0.0027	0.0035	0.1022	0.0992	0.0093	0.0084	0.0088	0.0281	0.0069	0.013	0.1737
12	rs2374059	103907408	1.24	0.175701215111077	3.3	0.2063056077908	0.306547015700298	0.0482900699995543	0.12	0.0781	0.0049	0.0035	0.0175	0.0026	0.0038	0.0165	0.1474	0.0136	0.0193	0.0075	0.0855	0.0141	0.0065	0.0028	0.0035	0.1023	0.0993	0.0092	0.0084	0.0088	0.028	0.0069	0.013	0.174
12	rs73187839	103912187	1.24	0.175701215111077	3.3	0.2063056077908	0.240164619779852	0.0488919502188762	0.1202	0.078	0.0049	0.0035	0.0175	0.0028	0.0038	0.0166	0.1473	0.0136	0.0193	0.0075	0.0852	0.0141	0.0066	0.0028	0.0035	0.1021	0.0992	0.0092	0.0084	0.0088	0.028	0.0069	0.013	0.1743
12	rs10861032	103912506	1.24	0.175701215111077	3.29	0.21664916022799	0.234843964944461	0.049375805486924	0.1202	0.078	0.0049	0.0035	0.0175	0.0029	0.0038	0.0166	0.1473	0.0136	0.0193	0.0075	0.0851	0.0141	0.0066	0.0028	0.0035	0.1021	0.0992	0.0092	0.0084	0.0088	0.0279	0.0069	0.013	0.1743
12	rs79453233	103913955	1.24	0.175701215111077	3.27	0.2384362992664	0.235142570143979	0.0496792736623614	0.1202	0.0779	0.0049	0.0035	0.0175	0.0029	0.0038	0.0165	0.1472	0.0136	0.0193	0.0075	0.0851	0.0141	0.0066	0.0029	0.0035	0.102	0.0989	0.0092	0.0084	0.0088	0.0279	0.0068	0.013	0.1747
12	rs76663765	103922646	1.25	0.154769873779188	3.27	0.2384362992664	0.172946963083659	0.0222563817634736	0.1202	0.0761	0.005	0.0034	0.0179	0.0029	0.004	0.0166	0.1468	0.0139	0.0198	0.0076	0.0847	0.0141	0.0069	0.0034	0.0036	0.1006	0.0987	0.0088	0.0083	0.0088	0.0277	0.0068	0.0132	0.177
12	rs117597007	103926966	1.25	0.154769873779188	3.27	0.2384362992664	0.184676862679438	0.0190958769460637	0.1203	0.0757	0.005	0.0034	0.0181	0.0029	0.004	0.0166	0.147	0.0138	0.0199	0.0076	0.0845	0.014	0.007	0.0035	0.0037	0.1004	0.0989	0.0087	0.0083	0.0088	0.0275	0.0068	0.0132	0.1773
12	rs7315306	103928001	1.25	0.154769873779188	3.24	0.273955600409011	0.183933034810592	0.0189790100433625	0.1202	0.0757	0.005	0.0034	0.0181	0.0029	0.004	0.0166	0.147	0.0138	0.02	0.0076	0.0844	0.014	0.007	0.0035	0.0037	0.1004	0.0989	0.0087	0.0083	0.0088	0.0275	0.0068	0.0132	0.1773
12	rs35641665	103938587	1.25	0.154769873779188	3.22	0.299593947381755	0.216618863215113	0.0206063657619705	0.1203	0.075	0.0051	0.0034	0.0183	0.0029	0.0041	0.0168	0.1476	0.0137	0.0203	0.0075	0.084	0.0139	0.0071	0.0038	0.0037	0.1	0.0989	0.0086	0.0083	0.0088	0.027	0.0069	0.0134	0.1775
12	rs4393415	103940262	1.25	0.154769873779188	3.13	0.435575753324506	0.217516755830274	0.0290292214773337	0.1203	0.0749	0.0051	0.0034	0.0184	0.0029	0.0041	0.0168	0.1477	0.0137	0.0203	0.0075	0.0839	0.0138	0.0072	0.0038	0.0037	0.1	0.0989	0.0085	0.0083	0.0088	0.0269	0.0069	0.0134	0.1775
12	rs7304955	103945012	1.25	0.154769873779188	3.12	0.452863978564029	0.224858070957963	0.0189790100433625	0.1199	0.0749	0.0051	0.0034	0.0184	0.0029	0.004	0.0169	0.1477	0.0137	0.0204	0.0074	0.0839	0.0138	0.0072	0.0038	0.0037	0.0999	0.0993	0.0085	0.0084	0.0088	0.0268	0.0069	0.0135	0.1777
12	rs79032476	103946404	1.25	0.154769873779188	3.12	0.452863978564029	0.161558297697988	0.0120195006644638	0.1191	0.0747	0.0052	0.0035	0.0184	0.0029	0.0038	0.0172	0.1488	0.0137	0.0204	0.0074	0.0834	0.014	0.0072	0.0039	0.0038	0.0996	0.0995	0.0085	0.0084	0.0085	0.0263	0.0071	0.0136	0.1778
12	rs11111648	103946655	1.25	0.154769873779188	3.12	0.452863978564029	0.153781787258371	0.0118650341543469	0.1189	0.0747	0.0052	0.0036	0.0184	0.0029	0.0036	0.0172	0.1489	0.0138	0.0205	0.0074	0.0834	0.014	0.0072	0.0039	0.0038	0.0996	0.0995	0.0085	0.0084	0.0085	0.0262	0.0071	0.0138	0.1778
12	rs4385985	103948750	1.26	0.135727966888585	3.12	0.452863978564029	0.143710368303555	0.00978121619572833	0.118	0.0748	0.0054	0.0038	0.0185	0.0029	0.0038	0.0172	0.1497	0.0138	0.0205	0.0074	0.0823	0.0143	0.0074	0.0037	0.0038	0.0995	0.0998	0.0085	0.0084	0.0081	0.0255	0.0075	0.0141	0.1779
12	rs10861039	103953249	1.26	0.135727966888585	3.12	0.452863978564029	0.142076454511353	0.0119885264120081	0.118	0.0749	0.0054	0.0038	0.0185	0.0029	0.0038	0.0172	0.1497	0.0138	0.0205	0.0073	0.0822	0.0143	0.0074	0.0037	0.0038	0.0995	0.0999	0.0085	0.0084	0.0081	0.0254	0.0075	0.0142	0.178
12	rs76084832	103960213	1.26	0.135727966888585	3.13	0.435575753324506	0.165025019929605	0.00777902674411137	0.118	0.075	0.0054	0.0038	0.0185	0.0029	0.0038	0.0171	0.1497	0.0138	0.0206	0.0073	0.0822	0.0144	0.0075	0.0036	0.0038	0.0993	0.1	0.0084	0.0084	0.0081	0.0254	0.0075	0.0142	0.1781
12	rs6539083	103973841	1.26	0.135727966888585	3.13	0.435575753324506	0.1709461845775	0.00807939015897266	0.118	0.0752	0.0054	0.0038	0.0186	0.0028	0.0038	0.0171	0.1497	0.0137	0.0207	0.0073	0.0823	0.0145	0.0075	0.0036	0.0038	0.0992	0.1001	0.0082	0.0083	0.0081	0.0254	0.0075	0.0141	0.1782
12	rs17034125	103976244	1.26	0.135727966888585	3.14	0.418735639412168	0.175901090538548	0.00729159452439102	0.118	0.0751	0.0054	0.0038	0.0186	0.0028	0.0038	0.0171	0.1497	0.0137	0.0207	0.0073	0.0823	0.0145	0.0075	0.0036	0.0038	0.0992	0.1001	0.0083	0.0083	0.0081	0.0254	0.0075	0.0141	0.1782
12	rs80117977	103977199	1.26	0.135727966888585	3.14	0.418735639412168	0.177243551941815	0.00710123548581896	0.118	0.0751	0.0054	0.0038	0.0186	0.0028	0.0038	0.0171	0.1497	0.0137	0.0207	0.0073	0.0823	0.0145	0.0075	0.0036	0.0038	0.0992	0.1001	0.0083	0.0083	0.0081	0.0254	0.0075	0.0141	0.1782
12	rs77719083	103983643	1.26	0.135727966888585	3.14	0.418735639412168	0.187631863371356	0.00659135095787891	0.1182	0.0748	0.0054	0.0039	0.0185	0.0027	0.0038	0.017	0.1499	0.0137	0.0207	0.0073	0.0821	0.0146	0.0075	0.0035	0.0039	0.0992	0.1	0.0083	0.0083	0.0081	0.0254	0.0075	0.0141	0.1781
12	rs1964008	103991954	1.26	0.135727966888585	3.14	0.418735639412168	0.186731292640447	0.00790345809078708	0.1182	0.0746	0.0054	0.0039	0.0185	0.0027	0.0038	0.017	0.1499	0.0138	0.0207	0.0073	0.082	0.0147	0.0076	0.0034	0.0039	0.0993	0.0999	0.0083	0.0083	0.0081	0.0254	0.0075	0.0141	0.1781
12	rs11111671	103997143	1.26	0.135727966888585	3.16	0.386381943985473	0.184974877308026	0.00872416374101251	0.1182	0.0745	0.0055	0.0039	0.0185	0.0027	0.0036	0.017	0.15	0.0138	0.0207	0.0072	0.0821	0.0145	0.0075	0.0034	0.0039	0.0993	0.1006	0.0083	0.0083	0.0081	0.0252	0.0075	0.0141	0.1781
12	rs78774099	103997282	1.26	0.135727966888585	3.16	0.386381943985473	0.186881215098318	0.00864543521770959	0.1182	0.0745	0.0055	0.0039	0.0185	0.0027	0.0036	0.0171	0.15	0.0138	0.0207	0.0072	0.0821	0.0146	0.0075	0.0034	0.0039	0.0993	0.1006	0.0083	0.0083	0.0081	0.0252	0.0075	0.0141	0.1781
12	rs56916543	103997619	1.26	0.135727966888585	3.16	0.386381943985473	0.190993184892752	0.00904277132259147	0.1183	0.0744	0.0054	0.0039	0.0185	0.0027	0.0036	0.0169	0.1501	0.0138	0.0208	0.0072	0.0821	0.0146	0.0075	0.0034	0.0039	0.0994	0.1005	0.0083	0.0083	0.0081	0.0252	0.0075	0.0141	0.178
12	rs17034229	104013662	1.26	0.135727966888585	3.16	0.386381943985473	0.132047996824956	0.0263271951048357	0.1193	0.0741	0.0058	0.0038	0.0188	0.0026	0.0037	0.0167	0.1503	0.0139	0.021	0.0073	0.0806	0.0153	0.0077	0.0032	0.0038	0.1002	0.1003	0.0073	0.0079	0.008	0.0242	0.0067	0.0143	0.1797
12	rs703619	104022088	1.26	0.135727966888585	3.16	0.386381943985473	0.111121315039576	0.0344898318453624	0.1192	0.074	0.0058	0.0037	0.0189	0.0026	0.0037	0.0166	0.1505	0.0139	0.021	0.0073	0.0807	0.0153	0.0076	0.0032	0.0037	0.1004	0.1005	0.0071	0.0079	0.008	0.0241	0.0065	0.0144	0.1801
12	rs1018034	104023304	1.26	0.135727966888585	3.16	0.386381943985473	0.111589446517454	0.0340267784546026	0.1192	0.074	0.0058	0.0037	0.0189	0.0026	0.0037	0.0166	0.1505	0.0139	0.021	0.0073	0.0807	0.0153	0.0076	0.0032	0.0037	0.1004	0.1005	0.0072	0.0079	0.008	0.0241	0.0065	0.0144	0.1801
12	rs79125265	104026873	1.26	0.135727966888585	3.16	0.386381943985473	0.121469060137866	0.0297481177898739	0.1192	0.0739	0.0058	0.0037	0.0189	0.0026	0.0037	0.0166	0.1505	0.0139	0.021	0.0073	0.0808	0.0153	0.0076	0.0032	0.0037	0.1004	0.1005	0.0071	0.0079	0.008	0.0241	0.0064	0.0144	0.1801
12	rs117692512	104028293	1.26	0.135727966888585	3.16	0.386381943985473	0.128923400481594	0.0318044820468864	0.1191	0.0738	0.0058	0.0038	0.0189	0.0026	0.0037	0.0166	0.1505	0.0139	0.0211	0.0073	0.0809	0.0153	0.0076	0.0032	0.0036	0.1005	0.1006	0.0071	0.008	0.008	0.0241	0.0064	0.0143	0.1801
12	rs117887963	104034542	1.26	0.135727966888585	3.17	0.370859203571921	0.152246917361418	0.0289339893107652	0.119	0.0735	0.0058	0.0038	0.0189	0.0025	0.0037	0.0167	0.1505	0.014	0.0213	0.0072	0.081	0.0154	0.0075	0.0032	0.0036	0.1007	0.1009	0.0071	0.008	0.008	0.024	0.0063	0.0143	0.18
12	rs12580493	104040968	1.26	0.135727966888585	3.17	0.370859203571921	0.157556933774328	0.0312104434218983	0.1189	0.0734	0.0059	0.0038	0.019	0.0025	0.0037	0.0167	0.1505	0.014	0.0214	0.0072	0.081	0.0154	0.0075	0.0032	0.0035	0.1007	0.101	0.007	0.0079	0.008	0.024	0.0063	0.0142	0.1799
12	rs17502807	104046149	1.26	0.135727966888585	3.17	0.370859203571921	0.163390291785545	0.032504069343365	0.119	0.0729	0.0058	0.0038	0.0193	0.0026	0.0039	0.0168	0.1506	0.0142	0.0215	0.0073	0.0811	0.0154	0.0076	0.0029	0.0035	0.1007	0.1004	0.007	0.008	0.0081	0.0241	0.0063	0.0142	0.1799
12	rs17034281	104049941	1.26	0.135727966888585	3.17	0.370859203571921	0.159806863557942	0.0336175881502314	0.119	0.0729	0.0058	0.0038	0.0192	0.0026	0.004	0.0168	0.1506	0.0141	0.0215	0.0073	0.0811	0.0154	0.0076	0.0029	0.0035	0.1007	0.1003	0.007	0.008	0.0081	0.0243	0.0063	0.0142	0.1799
12	rs831681	104051298	1.26	0.135727966888585	3.17	0.370859203571921	0.16062967189133	0.0349038415136676	0.119	0.0729	0.0058	0.0038	0.0192	0.0026	0.004	0.0168	0.1506	0.0141	0.0215	0.0073	0.081	0.0154	0.0076	0.0029	0.0035	0.1007	0.1004	0.007	0.008	0.0081	0.0243	0.0063	0.0142	0.1799
12	rs75712475	104051927	1.26	0.135727966888585	3.18	0.355766254763284	0.141693624579444	0.0261454331419271	0.119	0.0728	0.0058	0.0035	0.0193	0.0026	0.004	0.0168	0.1507	0.0141	0.0215	0.0073	0.081	0.0154	0.0076	0.0029	0.0035	0.1007	0.1004	0.007	0.0081	0.0081	0.0243	0.0063	0.0142	0.18
12	rs10431413	104053109	1.26	0.135727966888585	3.2	0.326850259155197	0.14249188341654	0.0205254762791252	0.119	0.0727	0.0058	0.0033	0.0193	0.0026	0.0041	0.0169	0.1508	0.0141	0.0215	0.0073	0.0809	0.0154	0.0075	0.0029	0.0034	0.1007	0.1004	0.0069	0.0082	0.0081	0.0244	0.0063	0.0141	0.18
12	rs10745978	104058780	1.26	0.135727966888585	3.2	0.326850259155197	0.13736669741761	0.0173052840625233	0.1181	0.0721	0.0059	0.0033	0.0193	0.0027	0.0043	0.0176	0.1508	0.014	0.0215	0.0076	0.081	0.0155	0.0077	0.0031	0.0036	0.101	0.0995	0.007	0.0084	0.0081	0.0245	0.0062	0.0143	0.1797
12	rs3752877	104060741	1.26	0.135727966888585	3.2	0.326850259155197	0.150655015629717	0.0118650341543469	0.1181	0.072	0.0059	0.0033	0.0194	0.0027	0.0043	0.0176	0.1507	0.014	0.0215	0.0076	0.0809	0.0155	0.0077	0.0031	0.0036	0.1009	0.0995	0.007	0.0085	0.0081	0.0245	0.0062	0.0142	0.1797
12	rs703638	104064002	1.25	0.154769873779188	3.2	0.326850259155197	0.141088739186953	0.00958690181164856	0.1181	0.0717	0.0058	0.0034	0.0197	0.0027	0.0043	0.0178	0.1503	0.0139	0.0215	0.0076	0.0807	0.0156	0.0077	0.0031	0.0036	0.1009	0.0998	0.0071	0.0087	0.0081	0.0244	0.0062	0.0141	0.18
12	rs17034336	104064574	1.25	0.154769873779188	3.2	0.326850259155197	0.139883607926	0.00936728350879615	0.1181	0.0717	0.0058	0.0034	0.0197	0.0027	0.0043	0.0178	0.1503	0.0139	0.0215	0.0076	0.0806	0.0156	0.0077	0.0031	0.0036	0.1009	0.0998	0.0071	0.0087	0.0081	0.0244	0.0062	0.0141	0.18
12	rs703640	104065431	1.25	0.154769873779188	3.2	0.326850259155197	0.13818168909318	0.0101189868557896	0.1181	0.0717	0.0058	0.0034	0.0197	0.0027	0.0044	0.0178	0.1503	0.0139	0.0215	0.0076	0.0806	0.0156	0.0077	0.0031	0.0036	0.1009	0.0998	0.0071	0.0087	0.0081	0.0244	0.0062	0.0141	0.18
12	rs76059974	104066867	1.25	0.154769873779188	3.19	0.341098255896361	0.137836531967605	0.00818082769224919	0.1181	0.0716	0.0058	0.0034	0.0198	0.0027	0.0044	0.0179	0.1502	0.0138	0.0214	0.0076	0.0804	0.0156	0.0077	0.0031	0.0036	0.101	0.1001	0.0071	0.0087	0.0082	0.0243	0.0062	0.014	0.1801
12	rs17034351	104067524	1.25	0.154769873779188	3.19	0.341098255896361	0.138087503987144	0.00663687948091612	0.1181	0.0715	0.0058	0.0034	0.0198	0.0027	0.0044	0.018	0.1501	0.0138	0.0213	0.0076	0.0803	0.0156	0.0076	0.003	0.0036	0.1011	0.1002	0.0073	0.0087	0.0082	0.0243	0.0061	0.0139	0.1801
12	rs7973658	104069795	1.25	0.154769873779188	3.19	0.341098255896361	0.147468271862202	0.00379683220899093	0.118	0.0714	0.0056	0.0033	0.0199	0.0027	0.0043	0.0181	0.1499	0.0137	0.0212	0.0076	0.08	0.0157	0.0076	0.0029	0.0036	0.1013	0.1005	0.0078	0.0088	0.0082	0.0243	0.0061	0.0138	0.1802
12	rs61937831	104070462	1.25	0.154769873779188	3.19	0.341098255896361	0.142012606665154	0.00356388253303536	0.118	0.0714	0.0056	0.0034	0.0199	0.0028	0.0043	0.0181	0.1498	0.0135	0.0212	0.0076	0.08	0.0157	0.0076	0.0028	0.0037	0.1013	0.1005	0.008	0.0088	0.0082	0.0243	0.0061	0.0138	0.1802
12	rs56738490	104070775	1.25	0.154769873779188	3.19	0.341098255896361	0.141566151738187	0.00330742745780026	0.118	0.0714	0.0056	0.0034	0.0199	0.0028	0.0044	0.0181	0.1498	0.0135	0.0212	0.0076	0.0799	0.0157	0.0076	0.0028	0.0037	0.1013	0.1006	0.008	0.0088	0.0082	0.0243	0.0061	0.0137	0.1802
12	rs12314920	104074151	1.25	0.154769873779188	3.19	0.341098255896361	0.162213658219861	0.00152161919750671	0.1179	0.0712	0.0056	0.0032	0.02	0.0028	0.0043	0.0182	0.15	0.0133	0.0211	0.0077	0.0796	0.0158	0.0076	0.0026	0.0036	0.1013	0.1009	0.0088	0.0089	0.0081	0.0242	0.0059	0.0135	0.1805
12	rs78390898	104077779	1.25	0.154769873779188	3.2	0.326850259155197	0.200930407509192	0.00109998977212523	0.1178	0.071	0.0056	0.0032	0.0199	0.0028	0.0043	0.0183	0.15	0.0131	0.021	0.0077	0.0793	0.0156	0.0075	0.0025	0.0036	0.102	0.1013	0.0088	0.0089	0.008	0.0244	0.0059	0.0134	0.1806
12	rs17034372	104080773	1.25	0.154769873779188	3.2	0.326850259155197	0.208831205182198	0.00135330580608693	0.1178	0.0711	0.0056	0.0032	0.0199	0.0027	0.0043	0.0183	0.1501	0.0131	0.021	0.0077	0.0792	0.0154	0.0075	0.0025	0.0036	0.1022	0.1015	0.0088	0.0089	0.008	0.0245	0.0059	0.0134	0.1807
12	rs703648	104080975	1.25	0.154769873779188	3.2	0.326850259155197	0.206284191376715	0.00116055463375653	0.1177	0.071	0.0057	0.0032	0.0198	0.0027	0.0043	0.0183	0.1501	0.013	0.021	0.0077	0.0793	0.0154	0.0075	0.0025	0.0036	0.1022	0.1015	0.0088	0.0089	0.008	0.0245	0.0059	0.0134	0.1807
12	rs11111712	104081723	1.25	0.154769873779188	3.2	0.326850259155197	0.204503891766944	0.00111710721137986	0.1177	0.071	0.0057	0.0032	0.0198	0.0027	0.0043	0.0183	0.1501	0.013	0.0209	0.0077	0.0793	0.0154	0.0075	0.0025	0.0036	0.1022	0.1017	0.0088	0.0089	0.008	0.0245	0.0059	0.0134	0.1806
12	rs56095195	104088014	1.25	0.154769873779188	3.2	0.326850259155197	0.216455833751801	0.00138220569585853	0.1176	0.071	0.0057	0.0032	0.0197	0.0027	0.0042	0.0183	0.1501	0.013	0.0209	0.0078	0.0793	0.0154	0.0074	0.0025	0.0035	0.1022	0.1018	0.0088	0.0089	0.008	0.0247	0.0059	0.0128	0.181
12	rs11111716	104091734	1.25	0.154769873779188	3.2	0.326850259155197	0.212039787419112	0.00185723258766209	0.1174	0.0711	0.0057	0.0032	0.0194	0.0027	0.0041	0.0184	0.1501	0.0129	0.021	0.0081	0.0793	0.0153	0.0074	0.0025	0.0034	0.1022	0.1021	0.0089	0.009	0.008	0.0249	0.0059	0.0129	0.1809
12	rs76768535	104092538	1.25	0.154769873779188	3.19	0.341098255896361	0.228789877370252	0.00516145620646895	0.1172	0.071	0.0057	0.0032	0.0194	0.0027	0.004	0.0185	0.1503	0.0129	0.0209	0.0081	0.0791	0.0152	0.0074	0.0025	0.0034	0.1022	0.1021	0.0089	0.009	0.0079	0.0251	0.0059	0.0128	0.181
12	rs697210	104092996	1.25	0.154769873779188	3.19	0.341098255896361	0.210512273663319	0.00330742745780026	0.1171	0.071	0.0057	0.0031	0.0194	0.0027	0.0039	0.0185	0.1504	0.0129	0.0209	0.0082	0.079	0.0152	0.0074	0.0025	0.0034	0.1022	0.1022	0.0089	0.009	0.0079	0.0253	0.0059	0.0128	0.1811
12	rs7309088	104094133	1.26	0.135727966888585	3.19	0.341098255896361	0.201947759497452	0.00618901724744817	0.1172	0.0709	0.0058	0.0031	0.0193	0.0026	0.0039	0.0186	0.1504	0.0129	0.0207	0.0082	0.0796	0.0152	0.0075	0.0025	0.0033	0.1018	0.1024	0.0089	0.0091	0.0079	0.0256	0.0058	0.0127	0.1806
12	rs113372768	104097496	1.26	0.135727966888585	3.19	0.341098255896361	0.242372059708267	0.0277093156342419	0.1178	0.0705	0.0058	0.0029	0.0193	0.0026	0.0038	0.0188	0.1499	0.0128	0.0207	0.0083	0.0796	0.015	0.0076	0.0026	0.0032	0.1022	0.1018	0.0088	0.0092	0.0077	0.0257	0.0058	0.0125	0.1816
12	rs73189891	104097605	1.26	0.135727966888585	3.19	0.341098255896361	0.23869917781911	0.0264639067913455	0.1178	0.0705	0.0058	0.0029	0.0193	0.0026	0.0038	0.0188	0.1499	0.0128	0.0207	0.0083	0.0796	0.015	0.0076	0.0026	0.0032	0.1022	0.1017	0.0088	0.0092	0.0077	0.0257	0.0058	0.0125	0.1816
12	rs11111718	104099544	1.27	0.118479912290321	3.19	0.341098255896361	0.254154638315265	0.0443424760554932	0.1182	0.0702	0.0058	0.0028	0.0192	0.0026	0.0037	0.0188	0.1494	0.0129	0.0206	0.0085	0.0797	0.0149	0.0077	0.0027	0.0031	0.1026	0.1015	0.0087	0.0092	0.0076	0.0259	0.0056	0.0124	0.1822
12	rs57416097	104102036	1.27	0.118479912290321	3.19	0.341098255896361	0.270417626877006	0.130951656068962	0.1194	0.0696	0.0058	0.0025	0.0189	0.0026	0.0036	0.0185	0.1487	0.0129	0.02	0.0086	0.0807	0.0148	0.0078	0.0027	0.003	0.1029	0.1019	0.0086	0.009	0.0075	0.0259	0.0056	0.0124	0.1823
12	rs7310585	104103056	1.27	0.118479912290321	3.19	0.341098255896361	0.257148170617833	0.183409950093433	0.1197	0.0697	0.0058	0.0024	0.0187	0.0026	0.0034	0.0185	0.1485	0.0129	0.02	0.0086	0.0808	0.0148	0.0077	0.0027	0.003	0.103	0.1019	0.0085	0.009	0.0074	0.0259	0.0055	0.0124	0.1829
12	rs10861078	104109497	1.28	0.102927797709035	3.19	0.341098255896361	0.32683857428343	0.307542667944204	0.12	0.0702	0.0057	0.0023	0.0185	0.0025	0.0034	0.0186	0.1482	0.0129	0.0198	0.0085	0.0806	0.0148	0.0077	0.0027	0.003	0.103	0.1019	0.0085	0.0088	0.0074	0.0258	0.0056	0.0125	0.1831
12	rs17583022	104110681	1.28	0.102927797709035	3.19	0.341098255896361	0.340172321655829	0.33557888955873	0.12	0.0701	0.0057	0.0023	0.0186	0.0025	0.0034	0.0186	0.1481	0.0129	0.0198	0.0085	0.0806	0.0148	0.0077	0.0027	0.003	0.103	0.1018	0.0085	0.0088	0.0074	0.0258	0.0056	0.0125	0.1831
12	rs76035103	104115293	1.28	0.102927797709035	3.2	0.326850259155197	0.37272113698043	0.459807228926517	0.1198	0.0701	0.0057	0.0023	0.0187	0.0025	0.0034	0.0187	0.1481	0.0129	0.0198	0.0085	0.0806	0.0148	0.0078	0.0027	0.003	0.103	0.1018	0.0086	0.0088	0.0075	0.0258	0.0056	0.0125	0.183
12	rs79956596	104116134	1.28	0.102927797709035	3.2	0.326850259155197	0.376821539542093	0.454451375686498	0.1198	0.0701	0.0057	0.0023	0.0187	0.0025	0.0034	0.0187	0.1481	0.0129	0.0198	0.0086	0.0806	0.0148	0.0078	0.0027	0.003	0.103	0.1018	0.0086	0.0088	0.0075	0.0258	0.0056	0.0125	0.183
12	rs17034433	104124018	1.28	0.102927797709035	3.2	0.326850259155197	0.385922708734486	0.452180149977879	0.1196	0.07	0.0057	0.0023	0.0189	0.0025	0.0034	0.0188	0.148	0.0129	0.0198	0.0086	0.0806	0.0148	0.0078	0.0028	0.003	0.1031	0.1017	0.0086	0.0088	0.0075	0.0257	0.0056	0.0126	0.183
12	rs4981042	104124061	1.28	0.102927797709035	3.2	0.326850259155197	0.383208432577944	0.456324046283904	0.1196	0.07	0.0057	0.0023	0.0189	0.0025	0.0034	0.0188	0.148	0.0129	0.0198	0.0086	0.0807	0.0148	0.0078	0.0028	0.003	0.1031	0.1016	0.0086	0.0088	0.0075	0.0257	0.0056	0.0126	0.1829
12	rs73192004	104127353	1.28	0.102927797709035	3.2	0.326850259155197	0.45388627906894	0.725622138101213	0.1196	0.0697	0.0057	0.0023	0.019	0.0026	0.0031	0.0189	0.1481	0.013	0.0198	0.0087	0.0811	0.0148	0.0077	0.0028	0.0031	0.1033	0.1013	0.0085	0.0087	0.0074	0.0256	0.0056	0.0126	0.1829
12	rs11111738	104128666	1.28	0.102927797709035	3.2	0.326850259155197	0.355962641335049	0.609720833152503	0.1196	0.0692	0.0058	0.0023	0.0191	0.0027	0.0031	0.019	0.1479	0.0131	0.0197	0.0088	0.0815	0.0149	0.0078	0.0029	0.0031	0.1034	0.1009	0.0086	0.0087	0.0075	0.0255	0.0057	0.0126	0.1825
12	rs1946821	104129523	1.3	0.0765109106342586	3.2	0.326850259155197	0.181564389235479	0.882941128503722	0.1207	0.0677	0.0061	0.0025	0.02	0.0032	0.003	0.0199	0.1438	0.0129	0.019	0.0091	0.0841	0.0154	0.0083	0.0032	0.0034	0.1034	0.1001	0.0086	0.0091	0.0079	0.024	0.0065	0.0128	0.1812
12	rs10778284	104130510	1.3	0.0765109106342586	3.2	0.326850259155197	0.375890112881476	1.22978453633205	0.1269	0.0663	0.0063	0.0022	0.0214	0.0032	0.0028	0.0203	0.1428	0.0122	0.019	0.0094	0.0838	0.0158	0.0081	0.0034	0.0034	0.1019	0.1006	0.0082	0.0094	0.008	0.0222	0.0065	0.0131	0.1785
12	rs58820268	104131155	1.3	0.0765109106342586	3.19	0.341098255896361	0.339860294104645	1.20257679280396	0.1276	0.0662	0.0063	0.0022	0.0215	0.0032	0.0027	0.0204	0.1426	0.0121	0.019	0.0095	0.0839	0.0159	0.008	0.0034	0.0034	0.1016	0.1005	0.0081	0.0093	0.008	0.0221	0.0065	0.0131	0.1783
12	rs10861088	104132020	1.3	0.0765109106342586	3.18	0.355766254763284	0.289468177430216	1.09079180774494	0.1278	0.0662	0.0063	0.0022	0.0215	0.0032	0.0027	0.0204	0.1426	0.0121	0.019	0.0095	0.0839	0.0159	0.008	0.0034	0.0034	0.1016	0.1004	0.0081	0.0093	0.008	0.0221	0.0065	0.0131	0.1783
12	rs10861089	104132683	1.3	0.0765109106342586	3.17	0.370859203571921	0.265011682268337	1.01677188720909	0.1277	0.0662	0.0063	0.0022	0.0215	0.0032	0.0027	0.0204	0.1427	0.012	0.019	0.0094	0.084	0.0159	0.008	0.0034	0.0035	0.1015	0.1005	0.0081	0.0093	0.008	0.0221	0.0065	0.0131	0.1783
12	rs73192011	104133980	1.3	0.0765109106342586	3.17	0.370859203571921	0.294122609223843	1.10039723376433	0.1279	0.0662	0.0063	0.0022	0.0216	0.0031	0.0027	0.0204	0.1426	0.012	0.019	0.0094	0.0842	0.0159	0.008	0.0034	0.0034	0.1014	0.1006	0.0081	0.0093	0.008	0.0221	0.0064	0.0132	0.1782
12	rs4015379	104134880	1.3	0.0765109106342586	3.17	0.370859203571921	0.273745185705613	0.996903431566367	0.1279	0.0663	0.0063	0.0022	0.0216	0.0031	0.0027	0.0204	0.1426	0.012	0.019	0.0094	0.0844	0.0159	0.008	0.0034	0.0034	0.1013	0.1007	0.0081	0.0093	0.008	0.022	0.0064	0.0132	0.1781
12	rs3844213	104135083	1.3	0.0765109106342586	3.17	0.370859203571921	0.377534598295856	1.18752646550885	0.128	0.0663	0.0063	0.0022	0.0216	0.0031	0.0027	0.0203	0.1427	0.012	0.0189	0.0094	0.0843	0.0158	0.008	0.0034	0.0034	0.1013	0.1007	0.0081	0.0094	0.008	0.022	0.0064	0.0131	0.1782
12	rs35102665	104136289	1.31	0.0654431371829849	3.16	0.386381943985473	0.311195702415877	0.909090489893105	0.1288	0.0666	0.0062	0.002	0.022	0.0031	0.0025	0.0206	0.1429	0.0119	0.0186	0.009	0.0843	0.0157	0.0078	0.0033	0.0033	0.1012	0.1007	0.008	0.009	0.0078	0.0219	0.0062	0.0129	0.1793
12	rs4981038	104137097	1.31	0.0654431371829849	3.15	0.402339212139645	0.287132032744612	1.07065533294172	0.1292	0.0668	0.0062	0.002	0.0222	0.0031	0.0025	0.0208	0.143	0.012	0.0184	0.0088	0.0843	0.0156	0.0076	0.0033	0.0032	0.1012	0.1007	0.0079	0.0087	0.0077	0.0219	0.0061	0.0127	0.1801
12	rs2292687	104138918	1.31	0.0654431371829849	3.15	0.402339212139645	0.260747581797957	0.822647057470251	0.1301	0.0671	0.0061	0.0017	0.0223	0.0031	0.0023	0.0206	0.1431	0.0123	0.0182	0.0083	0.0842	0.0159	0.0073	0.0031	0.0031	0.1011	0.1002	0.0079	0.0079	0.0076	0.0217	0.0064	0.0124	0.1817
12	rs116894406	104138980	1.31	0.0654431371829849	3.15	0.402339212139645	0.249942888425684	0.864558642417172	0.1301	0.0671	0.0061	0.0017	0.0223	0.0031	0.0023	0.0206	0.1431	0.0123	0.0182	0.0084	0.0842	0.0159	0.0073	0.0031	0.0031	0.1011	0.1002	0.0079	0.0079	0.0076	0.0217	0.0064	0.0124	0.1817
12	rs7306642	104139034	1.31	0.0654431371829849	3.14	0.418735639412168	0.21948302143835	0.788033476657395	0.1302	0.0671	0.0061	0.0017	0.0223	0.0031	0.0023	0.0206	0.1431	0.0123	0.0182	0.0084	0.0841	0.0159	0.0073	0.0031	0.0031	0.1011	0.1001	0.0079	0.0079	0.0076	0.0217	0.0064	0.0123	0.1819
12	Affx-6773801	104139649	1.31	0.0654431371829849	3.14	0.418735639412168	0.178190438231687	0.6953671150278	0.1303	0.0672	0.006	0.0018	0.0224	0.0031	0.0024	0.0205	0.1431	0.0123	0.0182	0.0085	0.084	0.0159	0.0073	0.0031	0.0031	0.1009	0.1001	0.0079	0.0078	0.0076	0.0217	0.0064	0.0123	0.1819
12	rs2056128	104140517	1.31	0.0654431371829849	3.11	0.470604638115432	0.145484933894909	0.658218820067993	0.1305	0.0672	0.006	0.0018	0.0224	0.0031	0.0023	0.0205	0.1432	0.0124	0.0182	0.0084	0.0841	0.0159	0.0073	0.0031	0.0031	0.1009	0.1	0.0079	0.0078	0.0076	0.0217	0.0064	0.0122	0.1821
12	rs7138462	104143173	1.3	0.0765109106342586	3.12	0.452863978564029	0.105332008126147	0.470028468157934	0.1309	0.067	0.006	0.0017	0.0226	0.0031	0.0022	0.0204	0.1429	0.0134	0.0184	0.0081	0.0845	0.0159	0.0071	0.003	0.003	0.1003	0.1004	0.0079	0.0075	0.0076	0.0216	0.0064	0.012	0.1821
12	rs17584045	104143697	1.3	0.0765109106342586	3.12	0.452863978564029	0.108744575362209	0.501723116668054	0.1309	0.0669	0.006	0.0018	0.0227	0.0031	0.0022	0.0204	0.1429	0.0136	0.0184	0.008	0.0845	0.0159	0.0069	0.0029	0.003	0.1003	0.1006	0.0079	0.0075	0.0076	0.0216	0.0064	0.0119	0.1821
12	rs117269760	104145103	1.3	0.0765109106342586	3.12	0.452863978564029	0.109451538660609	0.562544168466663	0.131	0.0668	0.006	0.0017	0.0228	0.003	0.0022	0.0203	0.1429	0.0141	0.0184	0.0079	0.0844	0.016	0.0068	0.0029	0.0029	0.1001	0.1009	0.0079	0.0074	0.0076	0.0215	0.0064	0.0119	0.1821
12	rs2374247	104145546	1.3	0.0765109106342586	3.12	0.452863978564029	0.103664165458214	0.529482328127282	0.131	0.0668	0.006	0.0017	0.0228	0.003	0.0022	0.0203	0.1429	0.0141	0.0184	0.0079	0.0844	0.016	0.0068	0.0029	0.0029	0.1001	0.1009	0.0079	0.0074	0.0076	0.0215	0.0064	0.0119	0.1822
12	rs75991028	104146156	1.3	0.0765109106342586	3.12	0.452863978564029	0.105571623482515	0.546231660359522	0.131	0.0668	0.006	0.0017	0.0228	0.003	0.0022	0.0203	0.1429	0.0141	0.0184	0.0079	0.0844	0.016	0.0068	0.0029	0.0029	0.1001	0.1009	0.0079	0.0074	0.0076	0.0215	0.0064	0.0119	0.1822
12	rs12423929	104146343	1.3	0.0765109106342586	3.11	0.470604638115432	0.105199034630645	0.545391130683237	0.131	0.0668	0.006	0.0017	0.0228	0.003	0.0022	0.0203	0.1429	0.0141	0.0184	0.0079	0.0844	0.016	0.0068	0.0029	0.0029	0.1001	0.1009	0.0079	0.0074	0.0076	0.0215	0.0064	0.0119	0.1822
12	rs2271637	104153004	1.3	0.0765109106342586	3.11	0.470604638115432	0.114004202153156	0.575990342610312	0.1309	0.0667	0.006	0.0017	0.023	0.003	0.0021	0.0204	0.1428	0.0142	0.0185	0.0077	0.0847	0.016	0.0067	0.0028	0.0029	0.0998	0.1013	0.0078	0.0073	0.0075	0.0213	0.0065	0.0119	0.1827
12	rs77344054	104161253	1.3	0.0765109106342586	3.11	0.470604638115432	0.118299631404734	0.464507078363435	0.1305	0.0666	0.0061	0.0016	0.0231	0.0029	0.002	0.0205	0.1423	0.0144	0.0184	0.0072	0.0846	0.0161	0.0066	0.0026	0.0028	0.1001	0.1032	0.0077	0.0072	0.0074	0.0212	0.0064	0.0119	0.1828
12	rs113876254	104162729	1.3	0.0765109106342586	3.11	0.470604638115432	0.116592419210868	0.460075454014075	0.1305	0.0666	0.0061	0.0016	0.0231	0.0029	0.002	0.0205	0.1423	0.0144	0.0184	0.0072	0.0846	0.0161	0.0066	0.0026	0.0028	0.1001	0.1032	0.0077	0.0072	0.0074	0.0212	0.0064	0.0119	0.1828
12	rs9132	104166243	1.3	0.0765109106342586	3.1	0.488801954490689	0.0725917060660666	0.306943876665039	0.1305	0.0666	0.0061	0.0016	0.0231	0.0029	0.0021	0.0205	0.1423	0.0144	0.0184	0.0072	0.0845	0.0161	0.0066	0.0026	0.0028	0.1001	0.1033	0.0077	0.0072	0.0074	0.0212	0.0064	0.0119	0.1828
12	rs3087891	104166529	1.3	0.0765109106342586	3.09	0.50746005104726	0.0722980745391873	0.30634543409516	0.1305	0.0666	0.0061	0.0016	0.0231	0.0029	0.0021	0.0205	0.1423	0.0144	0.0184	0.0072	0.0845	0.0161	0.0066	0.0026	0.0028	0.1001	0.1033	0.0077	0.0072	0.0074	0.0212	0.0064	0.0119	0.1828
12	rs10735389	104168087	1.3	0.0765109106342586	3.07	0.546174590811499	0.0746474112401319	0.316566061568284	0.1305	0.0667	0.0061	0.0016	0.0231	0.0029	0.0021	0.0204	0.1422	0.0144	0.0184	0.0072	0.0845	0.0161	0.0066	0.0026	0.0028	0.1005	0.1031	0.0079	0.0072	0.0074	0.0212	0.0064	0.0119	0.1826
12	rs76535128	104174939	1.31	0.0654431371829849	3.06	0.566238797870229	0.0716714636462762	0.306704457765356	0.1308	0.0665	0.006	0.0017	0.0229	0.0029	0.0021	0.0204	0.1424	0.0144	0.0184	0.0072	0.0845	0.0161	0.0066	0.0026	0.0028	0.1006	0.1031	0.0079	0.0072	0.0073	0.0211	0.0064	0.0119	0.1828
12	rs67294103	104175770	1.31	0.0654431371829849	3.06	0.566238797870229	0.0709862800998452	0.2887917581057	0.1308	0.0665	0.006	0.0017	0.0228	0.0029	0.0021	0.0204	0.1424	0.0144	0.0184	0.0072	0.0845	0.0161	0.0066	0.0026	0.0028	0.1006	0.1031	0.0079	0.0072	0.0073	0.0211	0.0064	0.0119	0.1828
12	rs112752561	104178810	1.3	0.0765109106342586	3.05	0.586779315918157	0.0654615435370256	0.300023504892742	0.1309	0.0665	0.006	0.0017	0.0227	0.0029	0.0021	0.0204	0.1426	0.0144	0.0183	0.0072	0.0845	0.0161	0.0066	0.0026	0.0028	0.1006	0.103	0.0079	0.0072	0.0073	0.0211	0.0064	0.0119	0.1829
12	rs117284725	104180852	1.3	0.0765109106342586	3.03	0.629303794260587	0.065854938646195	0.32298898344543	0.131	0.0664	0.006	0.0017	0.0227	0.0029	0.0021	0.0204	0.1427	0.0144	0.0183	0.0071	0.0845	0.0161	0.0066	0.0026	0.0028	0.1006	0.103	0.0079	0.0072	0.0072	0.0211	0.0064	0.0119	0.1829
12	rs118110531	104181612	1.3	0.0765109106342586	3.03	0.629303794260587	0.0662696685829814	0.32432679690171	0.131	0.0664	0.006	0.0017	0.0226	0.0029	0.0021	0.0204	0.1427	0.0144	0.0183	0.0071	0.0845	0.0161	0.0066	0.0026	0.0028	0.1006	0.103	0.0079	0.0072	0.0072	0.0211	0.0064	0.0119	0.1829
12	rs73192052	104190854	1.3	0.0765109106342586	3.02	0.651294786134349	0.045975975923363	0.300856207541521	0.1314	0.0661	0.0059	0.0017	0.0222	0.0029	0.0021	0.0204	0.1433	0.0145	0.0183	0.0071	0.0845	0.0161	0.0066	0.0026	0.0028	0.1005	0.1028	0.0078	0.0072	0.0071	0.021	0.0064	0.012	0.1833
12	rs4964805	104192824	1.3	0.0765109106342586	3.01	0.673776155564303	0.0451745629423747	0.300261349136831	0.1315	0.0661	0.0059	0.0017	0.0222	0.0029	0.0021	0.0204	0.1433	0.0145	0.0183	0.0071	0.0845	0.0161	0.0066	0.0026	0.0028	0.1005	0.1028	0.0079	0.0072	0.0071	0.021	0.0064	0.012	0.1833
12	rs11608250	104196501	1.31	0.0654431371829849	2.99	0.72022314582581	0.0566572771875976	0.359039301528281	0.1316	0.0661	0.0059	0.0017	0.0221	0.0029	0.0021	0.0204	0.1434	0.0145	0.0182	0.0071	0.0843	0.0161	0.0066	0.0026	0.0028	0.1004	0.1027	0.0078	0.0072	0.0071	0.021	0.0063	0.012	0.1834
12	rs7134429	104202538	1.31	0.0654431371829849	2.97	0.768670182966371	0.0552417634247205	0.351417719787432	0.1318	0.0662	0.0059	0.0017	0.0221	0.0029	0.0021	0.0204	0.1434	0.0144	0.0182	0.0071	0.0842	0.0162	0.0066	0.0026	0.0028	0.1003	0.1027	0.0078	0.0072	0.007	0.0209	0.0063	0.0121	0.1835
12	rs10861107	104208868	1.31	0.0654431371829849	2.89	0.982923819582558	0.0506724302938522	0.343719456975038	0.1321	0.0663	0.0059	0.0017	0.022	0.0029	0.002	0.0204	0.1434	0.0144	0.0181	0.0072	0.084	0.0163	0.0066	0.0026	0.0027	0.1002	0.1028	0.0078	0.0072	0.007	0.0208	0.0063	0.012	0.1836
12	rs117653415	104226437	1.31	0.0654431371829849	2.83	1.16568278487026	0.0470857312898025	0.345205609135488	0.1323	0.0665	0.0059	0.0017	0.022	0.0028	0.002	0.0203	0.1434	0.0143	0.0181	0.0072	0.0839	0.0163	0.0066	0.0026	0.0027	0.1	0.1027	0.0079	0.0072	0.007	0.0207	0.0063	0.0121	0.1839
12	rs73175813	104227661	1.31	0.0654431371829849	2.84	1.13388392478305	0.0490185856555487	0.35428594056616	0.1323	0.0665	0.0059	0.0017	0.022	0.0028	0.002	0.0203	0.1434	0.0143	0.0181	0.0072	0.0839	0.0163	0.0066	0.0026	0.0027	0.1	0.1027	0.0079	0.0072	0.007	0.0207	0.0063	0.0121	0.1839
12	rs7968124	104233766	1.29	0.0889718392940509	2.84	1.13388392478305	0.0475759169385664	0.292442589675527	0.1336	0.0691	0.0062	0.0018	0.0218	0.0025	0.0016	0.0199	0.1421	0.0136	0.0177	0.0076	0.0813	0.0162	0.0065	0.0023	0.0022	0.1	0.1016	0.0084	0.0074	0.0072	0.0194	0.0063	0.012	0.1884
12	rs56365699	104235779	1.29	0.0889718392940509	2.83	1.16568278487026	0.0503914680867271	0.297648185287458	0.1337	0.0692	0.0061	0.0018	0.0218	0.0025	0.0016	0.0199	0.1421	0.0135	0.0177	0.0076	0.0813	0.0161	0.0065	0.0023	0.0022	0.0999	0.1015	0.0084	0.0074	0.0072	0.0194	0.0063	0.012	0.1885
12	rs1370776	104241272	1.29	0.0889718392940509	2.82	1.19802221324668	0.0344262199965435	0.200516520419865	0.1338	0.0695	0.0061	0.0018	0.0218	0.0025	0.0016	0.0198	0.142	0.0135	0.0177	0.0076	0.0811	0.0161	0.0065	0.0023	0.0022	0.0999	0.1014	0.0084	0.0074	0.0072	0.0194	0.0063	0.012	0.1888
12	rs10507170	104245046	1.29	0.0889718392940509	2.82	1.19802221324668	0.0295786318667623	0.174455164014898	0.1338	0.0695	0.0061	0.0018	0.0218	0.0025	0.0016	0.0198	0.142	0.0135	0.0176	0.0077	0.0811	0.0162	0.0065	0.0022	0.0022	0.0998	0.1013	0.0084	0.0074	0.0072	0.0193	0.0064	0.0121	0.1888
12	rs12368164	104251424	1.28	0.102927797709035	2.82	1.19802221324668	0.0190278753300174	0.161463899793957	0.1338	0.0696	0.006	0.0018	0.0217	0.0024	0.0016	0.0198	0.1421	0.0135	0.0177	0.0079	0.0811	0.0162	0.0064	0.0022	0.0022	0.0996	0.1013	0.0084	0.0074	0.0071	0.0192	0.0064	0.0122	0.1892
12	rs7302074	104253915	1.28	0.102927797709035	2.82	1.19802221324668	0.0172984699091847	0.154623866827518	0.1341	0.0696	0.006	0.0018	0.0217	0.0024	0.0016	0.0197	0.1423	0.0135	0.0177	0.0079	0.081	0.0163	0.0064	0.0022	0.0022	0.0995	0.1011	0.0084	0.0074	0.0071	0.0193	0.0064	0.0123	0.1892
12	rs117881778	104254871	1.28	0.102927797709035	2.81	1.23090422469309	0.0171668227608395	0.144423980149105	0.1341	0.0697	0.006	0.0018	0.0217	0.0025	0.0016	0.0197	0.1422	0.0135	0.0177	0.0079	0.081	0.0163	0.0064	0.0022	0.0022	0.0993	0.1011	0.0084	0.0074	0.0071	0.0193	0.0064	0.0123	0.1892
12	rs11111817	104254932	1.28	0.102927797709035	2.79	1.29830379804321	0.0171205348779918	0.142841410809335	0.1341	0.0697	0.006	0.0018	0.0217	0.0025	0.0016	0.0197	0.1422	0.0135	0.0177	0.0079	0.081	0.0163	0.0064	0.0022	0.0022	0.0993	0.1011	0.0084	0.0074	0.0071	0.0193	0.0064	0.0123	0.1892
12	rs11612613	104260208	1.28	0.102927797709035	2.8	1.26433078213629	0.0153075225197463	0.138315494553987	0.1342	0.0698	0.006	0.0018	0.0217	0.0024	0.0016	0.0197	0.1422	0.0135	0.0176	0.0079	0.0808	0.0163	0.0064	0.0022	0.0022	0.0995	0.1011	0.0084	0.0074	0.0071	0.0193	0.0064	0.0122	0.1893
12	rs10778292	104260287	1.28	0.102927797709035	2.83	1.16568278487026	0.0153146214697744	0.13859106180516	0.1342	0.0698	0.006	0.0018	0.0217	0.0024	0.0016	0.0197	0.1422	0.0135	0.0176	0.0079	0.0808	0.0163	0.0064	0.0022	0.0022	0.0995	0.1011	0.0084	0.0074	0.0071	0.0193	0.0064	0.0122	0.1893
12	rs116841975	104264868	1.28	0.102927797709035	2.83	1.16568278487026	0.0142901599859612	0.135662050367464	0.1342	0.0698	0.006	0.0018	0.0217	0.0024	0.0016	0.0197	0.1421	0.0135	0.0176	0.0079	0.0809	0.0163	0.0064	0.0022	0.0022	0.0995	0.1012	0.0084	0.0075	0.0071	0.0194	0.0064	0.0122	0.1892
12	rs7312936	104274572	1.28	0.102927797709035	2.84	1.13388392478305	0.0136338357150152	0.131401906408815	0.1342	0.0698	0.006	0.0018	0.0217	0.0024	0.0016	0.0197	0.1421	0.0135	0.0176	0.0079	0.0809	0.0162	0.0064	0.0022	0.0022	0.0996	0.1012	0.0084	0.0075	0.007	0.0194	0.0064	0.0122	0.1892
12	rs2576969	104278528	1.28	0.102927797709035	2.85	1.10262356492582	0.0133751128784404	0.132756080473804	0.1342	0.0698	0.006	0.0018	0.0216	0.0024	0.0016	0.0197	0.1421	0.0135	0.0176	0.0079	0.0809	0.0163	0.0064	0.0022	0.0022	0.0997	0.1012	0.0084	0.0075	0.007	0.0194	0.0064	0.0122	0.1891
12	rs73386167	104280023	1.28	0.102927797709035	2.89	0.982923819582558	0.0116015181297657	0.129245929711277	0.1342	0.0698	0.0061	0.0018	0.0216	0.0024	0.0016	0.0197	0.142	0.0135	0.0176	0.0079	0.0809	0.0164	0.0064	0.0022	0.0022	0.0996	0.1011	0.0084	0.0075	0.007	0.0194	0.0064	0.0122	0.1891
12	rs7301439	104289592	1.28	0.102927797709035	3.05	0.586779315918157	0.0101559967330806	0.124973863515809	0.1341	0.0699	0.0062	0.0018	0.0216	0.0024	0.0017	0.0197	0.1419	0.0135	0.0176	0.0079	0.0809	0.0165	0.0065	0.0022	0.0022	0.0996	0.101	0.0084	0.0075	0.0071	0.0193	0.0064	0.0122	0.1892
12	rs7971563	104294275	1.28	0.102927797709035	3.09	0.50746005104726	0.0100001959738714	0.125150796408133	0.1341	0.0699	0.0062	0.0018	0.0216	0.0024	0.0017	0.0197	0.1418	0.0135	0.0176	0.0079	0.081	0.0165	0.0065	0.0022	0.0022	0.0996	0.1009	0.0084	0.0075	0.0071	0.0193	0.0064	0.0122	0.1892
12	rs117580350	104298737	1.28	0.102927797709035	3.09	0.50746005104726	0.0093704105293581	0.124002406190473	0.1341	0.0699	0.0062	0.0018	0.0216	0.0024	0.0017	0.0197	0.1418	0.0135	0.0176	0.0079	0.081	0.0166	0.0065	0.0022	0.0022	0.0996	0.1009	0.0084	0.0075	0.0071	0.0193	0.0064	0.0121	0.1892
12	rs113785701	104302519	1.28	0.102927797709035	3.09	0.50746005104726	0.00925788728448364	0.123737955677872	0.134	0.0699	0.0062	0.0018	0.0216	0.0024	0.0017	0.0197	0.1418	0.0135	0.0176	0.0079	0.081	0.0166	0.0065	0.0022	0.0022	0.0996	0.1008	0.0084	0.0075	0.0071	0.0193	0.0064	0.0121	0.1892
12	rs73177918	104303172	1.28	0.102927797709035	3.09	0.50746005104726	0.0095137634104199	0.121454929311561	0.134	0.0699	0.0062	0.0018	0.0216	0.0024	0.0017	0.0197	0.1418	0.0135	0.0176	0.0079	0.081	0.0167	0.0065	0.0022	0.0022	0.0995	0.1008	0.0084	0.0075	0.0071	0.0193	0.0064	0.0121	0.1892
12	rs9788014	104309383	1.28	0.102927797709035	3.09	0.50746005104726	0.00939500884182613	0.135479749741166	0.1339	0.0699	0.0062	0.0019	0.0216	0.0024	0.0017	0.0196	0.1421	0.0135	0.0175	0.008	0.0809	0.0167	0.0065	0.0021	0.0022	0.0995	0.1008	0.0084	0.0075	0.0071	0.0193	0.0064	0.012	0.1893
12	rs1165668	104317996	1.28	0.102927797709035	3.09	0.50746005104726	0.00857655165335491	0.139234831209988	0.1338	0.0699	0.0062	0.0019	0.0216	0.0024	0.0017	0.0197	0.1422	0.0135	0.0175	0.008	0.0809	0.0167	0.0066	0.0021	0.0022	0.0994	0.1008	0.0084	0.0075	0.0072	0.0192	0.0065	0.012	0.1894
12	rs1165669	104318172	1.28	0.102927797709035	3.09	0.50746005104726	0.00859034433432573	0.139326887209051	0.1337	0.0699	0.0063	0.0019	0.0216	0.0024	0.0017	0.0196	0.1422	0.0136	0.0175	0.008	0.0808	0.0167	0.0066	0.0021	0.0022	0.0993	0.1008	0.0085	0.0077	0.0072	0.0192	0.0064	0.012	0.1893
12	rs9308316	104320209	1.28	0.102927797709035	3.1	0.488801954490689	0.00896442428279553	0.138131894503639	0.1336	0.0699	0.0063	0.0019	0.0216	0.0024	0.0017	0.0196	0.1422	0.0136	0.0175	0.008	0.0808	0.0167	0.0066	0.0021	0.0022	0.0993	0.1007	0.0085	0.0077	0.0072	0.0191	0.0065	0.012	0.1893
12	rs1165677	104322144	1.28	0.102927797709035	3.12	0.452863978564029	0.00869200789797859	0.13484240717599	0.1336	0.0699	0.0063	0.0019	0.0217	0.0024	0.0017	0.0196	0.1422	0.0136	0.0176	0.008	0.0808	0.0167	0.0066	0.0021	0.0022	0.0993	0.1007	0.0085	0.0077	0.0072	0.0192	0.0065	0.0121	0.1893
12	rs117759857	104328115	1.28	0.102927797709035	3.12	0.452863978564029	0.00861798041071625	0.136574902417033	0.1336	0.0699	0.0063	0.0019	0.0215	0.0024	0.0017	0.0195	0.1424	0.0135	0.0175	0.008	0.0806	0.0167	0.0066	0.002	0.0023	0.099	0.1008	0.0085	0.0078	0.0072	0.0191	0.0065	0.0121	0.1894
12	rs3794241	104329433	1.28	0.102927797709035	3.13	0.435575753324506	0.00780505219618689	0.138131894503639	0.1336	0.07	0.0064	0.0019	0.0215	0.0024	0.0018	0.0195	0.1426	0.0135	0.0174	0.008	0.0804	0.0167	0.0066	0.002	0.0023	0.0987	0.1009	0.0086	0.0079	0.0072	0.019	0.0065	0.0122	0.1894
12	rs74382571	104330476	1.28	0.102927797709035	3.14	0.418735639412168	0.00870129528394335	0.152050501280167	0.1337	0.07	0.0064	0.002	0.0214	0.0023	0.0018	0.0195	0.1431	0.0135	0.0174	0.0082	0.08	0.0166	0.0065	0.0019	0.0023	0.0981	0.1012	0.0086	0.0079	0.0074	0.0189	0.0067	0.0122	0.1896
12	rs1437503	104330631	1.27	0.118479912290321	3.16	0.386381943985473	0.00922384559933891	0.166441458887485	0.1337	0.07	0.0064	0.002	0.0214	0.0023	0.0018	0.0195	0.1432	0.0135	0.0174	0.0082	0.0799	0.0166	0.0066	0.0019	0.0023	0.0979	0.1012	0.0086	0.0079	0.0075	0.0189	0.0067	0.0122	0.1896
12	rs111856592	104334800	1.27	0.118479912290321	3.17	0.370859203571921	0.00964369499931903	0.172265620006629	0.1338	0.07	0.0064	0.002	0.0214	0.0023	0.0018	0.0195	0.1432	0.0135	0.0174	0.0082	0.0796	0.0166	0.0066	0.0019	0.0023	0.0978	0.1013	0.0087	0.0079	0.0075	0.0188	0.0067	0.0122	0.1896
12	rs1177457	104336127	1.27	0.118479912290321	3.19	0.341098255896361	0.00961860432841124	0.173259675658703	0.1338	0.07	0.0064	0.002	0.0214	0.0023	0.0018	0.0195	0.1432	0.0135	0.0174	0.0082	0.0796	0.0166	0.0066	0.0019	0.0024	0.0978	0.1013	0.0087	0.0079	0.0075	0.0188	0.0067	0.0122	0.1896
12	rs2583251	104343170	1.27	0.118479912290321	3.2	0.326850259155197	0.0106506501543314	0.182598724583481	0.1338	0.0701	0.0065	0.002	0.0214	0.0023	0.0019	0.0195	0.1432	0.0135	0.0174	0.0083	0.0796	0.0166	0.0066	0.0019	0.0024	0.0975	0.1013	0.0087	0.0079	0.0075	0.0188	0.0067	0.0122	0.1897
12	rs2293624	104345384	1.27	0.118479912290321	3.2	0.326850259155197	0.010792133937008	0.183409950093433	0.1338	0.0701	0.0065	0.002	0.0214	0.0023	0.0019	0.0195	0.1432	0.0135	0.0174	0.0084	0.0796	0.0166	0.0066	0.0019	0.0024	0.0975	0.1013	0.0087	0.0079	0.0075	0.0188	0.0067	0.0122	0.1897
12	rs2576975	104348430	1.27	0.118479912290321	3.2	0.326850259155197	0.0111128492451424	0.185443398408642	0.1338	0.0701	0.0065	0.002	0.0214	0.0023	0.0019	0.0195	0.1432	0.0135	0.0174	0.0084	0.0796	0.0166	0.0066	0.0019	0.0024	0.0975	0.1013	0.0087	0.0079	0.0075	0.0188	0.0067	0.0121	0.1897
12	rs2700507	104348482	1.27	0.118479912290321	3.2	0.326850259155197	0.0111184409520896	0.185443398408642	0.1338	0.0701	0.0065	0.002	0.0214	0.0023	0.0019	0.0195	0.1432	0.0135	0.0174	0.0084	0.0796	0.0166	0.0066	0.0019	0.0024	0.0975	0.1013	0.0087	0.0079	0.0075	0.0188	0.0067	0.0121	0.1897
12	rs73177939	104351332	1.27	0.118479912290321	3.2	0.326850259155197	0.0108579095893376	0.187484501240129	0.1337	0.0701	0.0065	0.002	0.0214	0.0023	0.0019	0.0194	0.1432	0.0135	0.0174	0.0084	0.0796	0.0166	0.0066	0.0019	0.0024	0.0975	0.1013	0.0087	0.0079	0.0075	0.0189	0.0068	0.0121	0.1897
12	rs2722195	104354290	1.27	0.118479912290321	3.2	0.326850259155197	0.0108524167834261	0.187484501240129	0.1337	0.0701	0.0065	0.002	0.0214	0.0023	0.0019	0.0194	0.1432	0.0135	0.0174	0.0084	0.0796	0.0166	0.0066	0.0019	0.0024	0.0975	0.1013	0.0087	0.0079	0.0075	0.0189	0.0068	0.0121	0.1897
12	rs1882018	104363181	1.27	0.118479912290321	3.2	0.326850259155197	0.00952371075710734	0.186054927669735	0.1337	0.0701	0.0065	0.0021	0.0213	0.0023	0.002	0.0194	0.1436	0.0135	0.0174	0.0084	0.0793	0.0166	0.0066	0.0018	0.0024	0.0975	0.1012	0.0088	0.0078	0.0075	0.0189	0.0068	0.0121	0.1897
12	rs3751207	104370472	1.27	0.118479912290321	3.22	0.299593947381755	0.00881333447012887	0.186973510486135	0.1335	0.07	0.0065	0.0021	0.0213	0.0023	0.0021	0.0194	0.1439	0.0135	0.0174	0.0084	0.0791	0.0166	0.0066	0.0018	0.0024	0.0976	0.1011	0.0088	0.0078	0.0076	0.019	0.0068	0.012	0.1897
12	rs4135089	104371429	1.27	0.118479912290321	3.22	0.299593947381755	0.00874784564816345	0.186769247482587	0.1335	0.07	0.0065	0.0021	0.0213	0.0023	0.0021	0.0194	0.1439	0.0135	0.0174	0.0084	0.0791	0.0166	0.0066	0.0018	0.0024	0.0976	0.1011	0.0088	0.0078	0.0076	0.019	0.0068	0.012	0.1897
12	rs4135092	104373368	1.27	0.118479912290321	3.22	0.299593947381755	0.00847592050544987	0.181687572606014	0.1334	0.07	0.0065	0.0021	0.0213	0.0023	0.0021	0.0194	0.144	0.0136	0.0174	0.0084	0.079	0.0166	0.0066	0.0018	0.0024	0.0976	0.1011	0.0088	0.0078	0.0076	0.019	0.0068	0.012	0.1897
12	rs4135106	104375838	1.27	0.118479912290321	3.22	0.299593947381755	0.00887447907600871	0.194791540756906	0.1336	0.0698	0.0066	0.0021	0.0212	0.0023	0.0022	0.0194	0.1445	0.0136	0.0173	0.0084	0.0789	0.0166	0.0067	0.0019	0.0024	0.0973	0.101	0.0089	0.0077	0.0077	0.0193	0.0069	0.0119	0.189
12	rs4135113	104376693	1.27	0.118479912290321	3.21	0.313017210102667	0.00888391451690264	0.195206015803662	0.1336	0.0698	0.0066	0.0021	0.0212	0.0023	0.0022	0.0194	0.1446	0.0136	0.0173	0.0084	0.0789	0.0166	0.0067	0.0019	0.0024	0.0973	0.101	0.0089	0.0077	0.0077	0.0193	0.0069	0.0119	0.189
12	rs116993466	104387477	1.27	0.118479912290321	3.21	0.313017210102667	0.00899773617871553	0.198845319840853	0.1337	0.0698	0.0067	0.0021	0.0211	0.0023	0.0022	0.0194	0.1447	0.0136	0.0172	0.0084	0.0788	0.0166	0.0067	0.0019	0.0024	0.0972	0.101	0.0089	0.0077	0.0077	0.0193	0.0069	0.0119	0.1889
12	rs12372540	104389583	1.27	0.118479912290321	3.21	0.313017210102667	0.0100986582836639	0.206719395934027	0.1338	0.0698	0.0066	0.0021	0.0211	0.0022	0.0021	0.0194	0.1448	0.0136	0.0173	0.0084	0.0788	0.0166	0.0067	0.0019	0.0024	0.0971	0.101	0.0089	0.0077	0.0078	0.0192	0.007	0.0118	0.189
12	rs2293626	104391041	1.27	0.118479912290321	3.21	0.313017210102667	0.0101664482836904	0.207036478098003	0.1338	0.0698	0.0066	0.0021	0.0212	0.0022	0.0021	0.0194	0.1448	0.0135	0.0173	0.0084	0.0788	0.0166	0.0067	0.0019	0.0024	0.097	0.101	0.0089	0.0077	0.0078	0.0192	0.007	0.0118	0.189
12	rs17035120	104408794	1.28	0.102927797709035	3.21	0.313017210102667	0.011073766497746	0.231707098476218	0.1344	0.0697	0.0064	0.0022	0.0213	0.0021	0.0021	0.0194	0.1457	0.0135	0.0172	0.0083	0.0785	0.0168	0.0066	0.0019	0.0024	0.0964	0.101	0.009	0.0076	0.0081	0.0192	0.0072	0.0119	0.1882
12	rs117801489	104408832	1.28	0.102927797709035	3.21	0.313017210102667	0.0110626190130989	0.231268441210747	0.1344	0.0697	0.0064	0.0022	0.0213	0.0021	0.0021	0.0194	0.1457	0.0135	0.0172	0.0083	0.0785	0.0168	0.0066	0.0019	0.0024	0.0964	0.101	0.009	0.0076	0.0081	0.0192	0.0072	0.0119	0.1882
12	rs79380414	104417558	1.28	0.102927797709035	3.21	0.313017210102667	0.0103559694355369	0.230501438186522	0.1345	0.0697	0.0064	0.0022	0.0213	0.0022	0.0021	0.0194	0.1459	0.0135	0.0172	0.0083	0.0785	0.0169	0.0066	0.0019	0.0024	0.0962	0.101	0.009	0.0076	0.0081	0.0193	0.0072	0.012	0.188
12	rs2629751	104421808	1.28	0.102927797709035	3.2	0.326850259155197	0.0104944958040965	0.241202673904836	0.1345	0.0696	0.0064	0.0022	0.0213	0.0022	0.0021	0.0194	0.1461	0.0135	0.0171	0.0083	0.0785	0.0169	0.0066	0.0019	0.0024	0.0961	0.1011	0.009	0.0076	0.0081	0.0193	0.0073	0.012	0.1879
12	rs73177964	104436695	1.27	0.118479912290321	3.2	0.326850259155197	0.0104090844505257	0.229954083976979	0.1342	0.0698	0.0064	0.0022	0.0213	0.0022	0.0021	0.0194	0.1461	0.0135	0.0171	0.0083	0.0782	0.0169	0.0066	0.002	0.0024	0.096	0.1012	0.0089	0.0076	0.0081	0.0195	0.0073	0.012	0.1878
12	rs77340806	104436726	1.27	0.118479912290321	3.21	0.313017210102667	0.0104090844505257	0.229735260309747	0.1342	0.0698	0.0064	0.0022	0.0213	0.0022	0.0021	0.0194	0.1461	0.0135	0.0171	0.0083	0.0782	0.0169	0.0066	0.002	0.0024	0.096	0.1012	0.0089	0.0076	0.0081	0.0195	0.0073	0.012	0.1878
12	Affx-6778850	104438019	1.27	0.118479912290321	3.21	0.313017210102667	0.0103984450347706	0.229516504139965	0.1342	0.0698	0.0064	0.0022	0.0213	0.0022	0.0021	0.0194	0.1461	0.0135	0.0171	0.0083	0.0782	0.0169	0.0066	0.002	0.0024	0.096	0.1012	0.0089	0.0076	0.0081	0.0195	0.0073	0.012	0.1878
12	rs17035144	104442529	1.27	0.118479912290321	3.21	0.313017210102667	0.00982581464489228	0.220930067034867	0.1341	0.07	0.0064	0.0022	0.0213	0.0022	0.0021	0.0194	0.1463	0.0135	0.0171	0.0083	0.0781	0.017	0.0066	0.002	0.0025	0.0956	0.1016	0.0089	0.0077	0.0082	0.0196	0.0074	0.0121	0.1872
12	rs117697463	104443517	1.27	0.118479912290321	3.21	0.313017210102667	0.0108469260703019	0.217697515792572	0.1342	0.0701	0.0064	0.0022	0.0213	0.0022	0.0021	0.0193	0.1461	0.0135	0.017	0.0083	0.078	0.017	0.0066	0.002	0.0025	0.0955	0.1016	0.0089	0.0077	0.0081	0.0196	0.0074	0.0121	0.1873
12	rs12312593	104444199	1.27	0.118479912290321	3.21	0.313017210102667	0.0110849224301394	0.219850814886909	0.1342	0.0701	0.0064	0.0022	0.0213	0.0022	0.0021	0.0193	0.146	0.0135	0.017	0.0083	0.0779	0.017	0.0066	0.002	0.0025	0.0955	0.1017	0.0089	0.0077	0.0081	0.0196	0.0074	0.0121	0.1873
12	rs118076016	104448436	1.27	0.118479912290321	3.21	0.313017210102667	0.0133366219066871	0.225264306881547	0.1347	0.0702	0.0064	0.0022	0.0213	0.0021	0.0021	0.0193	0.1455	0.0135	0.017	0.0084	0.0775	0.017	0.0067	0.002	0.0025	0.0957	0.1016	0.009	0.0077	0.0081	0.0197	0.0075	0.0122	0.1872
12	rs2220210	104452264	1.27	0.118479912290321	3.21	0.313017210102667	0.0145004110057559	0.232036267690517	0.1348	0.0703	0.0064	0.0022	0.0213	0.0021	0.0021	0.0193	0.1454	0.0135	0.017	0.0083	0.0774	0.0169	0.0067	0.002	0.0025	0.0957	0.1017	0.009	0.0077	0.0081	0.0197	0.0076	0.0121	0.1871
12	rs34309392	104452604	1.27	0.118479912290321	3.21	0.313017210102667	0.0148304696833312	0.229407151379004	0.1347	0.0703	0.0064	0.0022	0.0213	0.0021	0.0021	0.0193	0.1453	0.0135	0.017	0.0083	0.0774	0.0169	0.0067	0.002	0.0025	0.0957	0.1017	0.009	0.0077	0.0081	0.0198	0.0076	0.0121	0.1871
12	rs11111881	104455190	1.27	0.118479912290321	3.22	0.299593947381755	0.0700383076459116	0.262606279024679	0.1346	0.0701	0.0068	0.0027	0.0214	0.0023	0.002	0.0191	0.1441	0.0133	0.0166	0.0082	0.0757	0.0165	0.007	0.0023	0.003	0.0953	0.103	0.0094	0.0075	0.0084	0.0206	0.0078	0.0116	0.1878
12	rs117594878	104456642	1.26	0.135727966888585	3.26	0.249891789602986	0.165234394122383	0.286795616918561	0.1346	0.0701	0.0069	0.003	0.0215	0.0023	0.0019	0.019	0.1432	0.0133	0.0164	0.0082	0.0745	0.0162	0.0072	0.0025	0.003	0.0945	0.1041	0.0098	0.0074	0.0084	0.0213	0.0078	0.0113	0.1887
12	rs116207492	104457545	1.26	0.135727966888585	3.26	0.249891789602986	0.165933429166594	0.284686660229158	0.1346	0.0701	0.0069	0.003	0.0215	0.0023	0.0019	0.019	0.1432	0.0133	0.0164	0.0082	0.0745	0.0162	0.0072	0.0025	0.003	0.0945	0.1041	0.0098	0.0074	0.0084	0.0213	0.0078	0.0113	0.1887
12	rs35879815	104459905	1.26	0.135727966888585	3.26	0.249891789602986	0.169100434033558	0.287617046972119	0.1346	0.0701	0.0069	0.003	0.0215	0.0022	0.0019	0.019	0.1432	0.0133	0.0164	0.0082	0.0745	0.0163	0.0072	0.0025	0.003	0.0945	0.1041	0.0098	0.0074	0.0084	0.0214	0.0078	0.0112	0.1887
12	rs112883159	104460911	1.26	0.135727966888585	3.26	0.249891789602986	0.177170835392919	0.26580854189286	0.1346	0.0701	0.0069	0.003	0.0215	0.0023	0.0019	0.019	0.1428	0.0133	0.0165	0.0082	0.0745	0.0163	0.0072	0.0025	0.0031	0.0945	0.1043	0.0098	0.0074	0.0084	0.0214	0.0078	0.0112	0.1886
12	rs12310380	104478790	1.26	0.135727966888585	3.28	0.227357389834261	0.185982716348623	0.268792868923807	0.1346	0.0701	0.0069	0.0031	0.0215	0.0023	0.0019	0.0191	0.1427	0.0133	0.0165	0.0082	0.0745	0.0163	0.0071	0.0025	0.0031	0.0945	0.1044	0.0098	0.0074	0.0084	0.0215	0.0078	0.0111	0.1887
12	rs2629755	104492003	1.26	0.135727966888585	3.28	0.227357389834261	0.197121978784092	0.284686660229158	0.1345	0.07	0.007	0.0031	0.0215	0.0023	0.002	0.0192	0.1424	0.0133	0.0165	0.0083	0.0745	0.0163	0.0071	0.0025	0.0031	0.0943	0.1045	0.0098	0.0074	0.0085	0.0215	0.0077	0.0111	0.1886
12	rs17193219	104493181	1.26	0.135727966888585	3.28	0.227357389834261	0.205452298693017	0.267529005267728	0.1344	0.07	0.007	0.0031	0.0216	0.0023	0.002	0.0192	0.1424	0.0133	0.0165	0.0083	0.0745	0.0163	0.0071	0.0025	0.003	0.0942	0.1045	0.0098	0.0075	0.0085	0.0216	0.0078	0.0111	0.1885
12	rs73177979	104500355	1.26	0.135727966888585	3.28	0.227357389834261	0.214018654656934	0.257825700739154	0.1344	0.07	0.0071	0.0032	0.0216	0.0023	0.002	0.0192	0.1423	0.0133	0.0165	0.0083	0.0745	0.0163	0.0071	0.0025	0.003	0.0941	0.1045	0.0098	0.0075	0.0085	0.0216	0.0078	0.0111	0.1885
12	rs75524796	104518934	1.25	0.154769873779188	3.28	0.227357389834261	0.277188061031167	0.249357999179389	0.1343	0.0699	0.0072	0.0033	0.0219	0.0023	0.002	0.0193	0.1422	0.0133	0.0165	0.0083	0.0744	0.0163	0.0071	0.0026	0.003	0.0938	0.1043	0.0099	0.0075	0.0085	0.0217	0.0079	0.0111	0.1883
12	rs12423844	104526054	1.25	0.154769873779188	3.28	0.227357389834261	0.308026625314453	0.251832600313911	0.1342	0.0699	0.0072	0.0034	0.022	0.0023	0.002	0.0194	0.1422	0.0133	0.0165	0.0083	0.0744	0.0163	0.0071	0.0026	0.003	0.0937	0.1042	0.0099	0.0075	0.0085	0.0218	0.0079	0.0111	0.1883
12	rs75845252	104539534	1.25	0.154769873779188	3.28	0.227357389834261	0.586968319525345	0.263519975462864	0.134	0.0697	0.0074	0.0038	0.0226	0.0023	0.0021	0.0196	0.1419	0.0132	0.0165	0.0083	0.0742	0.0163	0.0072	0.0028	0.0031	0.093	0.1039	0.01	0.0075	0.0085	0.0221	0.0081	0.0111	0.1879
12	rs7306425	104549381	1.25	0.154769873779188	3.28	0.227357389834261	0.563519718218893	0.225808014902499	0.134	0.0699	0.0073	0.0038	0.0227	0.0023	0.002	0.0196	0.142	0.0132	0.0165	0.0083	0.0743	0.0163	0.0072	0.0027	0.0031	0.0929	0.104	0.01	0.0075	0.0085	0.0221	0.008	0.0111	0.1879
12	rs73177993	104561936	1.25	0.154769873779188	3.28	0.227357389834261	0.538427148275615	0.172166323934022	0.1344	0.0699	0.007	0.0038	0.0227	0.0022	0.002	0.0195	0.1423	0.0131	0.0167	0.0082	0.0746	0.0164	0.0071	0.0025	0.0029	0.0926	0.1039	0.0101	0.0075	0.0084	0.0222	0.0078	0.011	0.1883
12	rs7969538	104570383	1.25	0.154769873779188	3.28	0.227357389834261	0.556997052064358	0.186360950243274	0.1345	0.0699	0.0069	0.0038	0.0227	0.0022	0.002	0.0195	0.1424	0.0131	0.0167	0.0082	0.0746	0.0164	0.0071	0.0024	0.0029	0.0926	0.1039	0.0101	0.0075	0.0084	0.0222	0.0078	0.011	0.1884
12	rs61939222	104574563	1.25	0.154769873779188	3.28	0.227357389834261	0.532238322217748	0.179064177769424	0.1344	0.07	0.0069	0.0038	0.0227	0.0022	0.0019	0.0195	0.1423	0.0131	0.0167	0.0082	0.0747	0.0164	0.0071	0.0024	0.0029	0.0926	0.1038	0.0101	0.0074	0.0084	0.0222	0.0077	0.011	0.1885
12	rs80311499	104576706	1.25	0.154769873779188	3.28	0.227357389834261	0.530874842336912	0.18493431688321	0.1344	0.07	0.0069	0.0038	0.0227	0.0022	0.0019	0.0195	0.1423	0.0131	0.0167	0.0081	0.0747	0.0164	0.0071	0.0024	0.0028	0.0926	0.1038	0.0101	0.0074	0.0084	0.0222	0.0077	0.011	0.1886
12	rs17807362	104610241	1.24	0.175701215111077	3.28	0.227357389834261	0.470211657952048	0.137764962141785	0.1344	0.0702	0.0066	0.0038	0.0227	0.0024	0.0019	0.0194	0.1423	0.013	0.0167	0.0079	0.0751	0.0162	0.0069	0.0023	0.0028	0.0928	0.1039	0.0102	0.0074	0.0082	0.0223	0.0075	0.0109	0.1894
12	rs116897429	104610255	1.24	0.175701215111077	3.28	0.227357389834261	0.428612411140697	0.111042965294375	0.1344	0.0702	0.0066	0.0038	0.0227	0.0024	0.0019	0.0196	0.1423	0.0131	0.0167	0.0079	0.0751	0.0163	0.007	0.0023	0.0027	0.0928	0.1039	0.0102	0.0074	0.0083	0.0223	0.007	0.011	0.1894
12	rs7953434	104622101	1.24	0.175701215111077	3.28	0.227357389834261	0.382489948432631	0.0948699198630098	0.1345	0.0702	0.0064	0.0038	0.0227	0.0024	0.002	0.0196	0.1423	0.0131	0.0167	0.0079	0.0751	0.0162	0.0069	0.0023	0.0027	0.0929	0.1039	0.0102	0.0074	0.0083	0.0223	0.0069	0.011	0.1894
12	rs77176894	104629876	1.24	0.175701215111077	3.28	0.227357389834261	0.338717464130603	0.0842965206494787	0.1346	0.0702	0.0064	0.0037	0.0227	0.0025	0.0021	0.0196	0.1423	0.0131	0.0167	0.0077	0.0751	0.0162	0.0069	0.0023	0.0027	0.093	0.104	0.0102	0.0074	0.0083	0.0222	0.0069	0.011	0.1895
12	rs74990047	104632095	1.24	0.175701215111077	3.28	0.227357389834261	0.323789328523991	0.0878169919829966	0.1346	0.0703	0.0064	0.0037	0.0226	0.0025	0.0021	0.0197	0.1424	0.013	0.0167	0.0077	0.0751	0.0162	0.0069	0.0023	0.0028	0.0931	0.104	0.0102	0.0074	0.0082	0.0221	0.0068	0.011	0.1896
12	rs12308914	104633842	1.24	0.175701215111077	3.28	0.227357389834261	0.309955744348692	0.097027633773626	0.1346	0.0703	0.0064	0.0037	0.0225	0.0025	0.0021	0.0197	0.1425	0.013	0.0167	0.0077	0.0751	0.0162	0.0069	0.0022	0.0028	0.0931	0.104	0.0102	0.0074	0.0082	0.0221	0.0068	0.011	0.1896
12	rs11111945	104634193	1.24	0.175701215111077	3.28	0.227357389834261	0.306793355832913	0.0974293009109307	0.1346	0.0703	0.0064	0.0037	0.0225	0.0025	0.0021	0.0197	0.1425	0.013	0.0167	0.0077	0.0751	0.0162	0.0069	0.0022	0.0028	0.0932	0.104	0.0102	0.0074	0.0082	0.0221	0.0068	0.011	0.1896
12	rs117567389	104639327	1.24	0.175701215111077	3.28	0.227357389834261	0.283812244978654	0.0904559840929823	0.1346	0.0703	0.0064	0.0038	0.0223	0.0026	0.0022	0.0197	0.1425	0.013	0.0167	0.0077	0.0751	0.0162	0.0068	0.0022	0.0028	0.0931	0.1042	0.0102	0.0074	0.0082	0.0222	0.0067	0.011	0.1895
12	rs11111953	104646996	1.24	0.175701215111077	3.28	0.227357389834261	0.297312164618941	0.089598786029296	0.1344	0.0704	0.0064	0.0038	0.0223	0.0026	0.0022	0.0197	0.1426	0.0129	0.0167	0.0077	0.0751	0.0162	0.0069	0.0022	0.0028	0.0931	0.1041	0.0103	0.0076	0.0082	0.0222	0.0066	0.0109	0.1895
12	rs4964735	104656126	1.24	0.175701215111077	3.27	0.2384362992664	0.282773153734686	0.10058455016583	0.1337	0.0705	0.0061	0.0037	0.022	0.0026	0.0021	0.0199	0.1435	0.0128	0.0166	0.0077	0.076	0.0161	0.0068	0.0022	0.0027	0.0932	0.104	0.0106	0.0076	0.0081	0.0223	0.0065	0.0108	0.1892
12	rs34199247	104656894	1.24	0.175701215111077	3.27	0.2384362992664	0.27258729321159	0.103614121799262	0.1337	0.0706	0.0061	0.0037	0.0219	0.0026	0.0021	0.0199	0.1435	0.0128	0.0166	0.0077	0.076	0.0161	0.0068	0.0022	0.0027	0.0932	0.1041	0.0106	0.0076	0.0081	0.0224	0.0064	0.0108	0.189
12	rs10778311	104658060	1.24	0.175701215111077	3.27	0.2384362992664	0.282018734686143	0.119187917616413	0.1337	0.0707	0.0061	0.0037	0.022	0.0026	0.002	0.0199	0.1435	0.0127	0.0166	0.0077	0.0761	0.0161	0.0067	0.0022	0.0027	0.0932	0.1042	0.0106	0.0076	0.0081	0.0224	0.0064	0.0108	0.1889
12	rs77006691	104666214	1.24	0.175701215111077	3.27	0.2384362992664	0.273050132417209	0.101236627245305	0.1336	0.0707	0.0061	0.0037	0.022	0.0026	0.002	0.0199	0.1436	0.0127	0.0167	0.0077	0.0761	0.016	0.0067	0.0022	0.0027	0.0932	0.1043	0.0106	0.0076	0.0081	0.0224	0.0064	0.0108	0.1889
12	rs78730305	104669564	1.24	0.175701215111077	3.27	0.2384362992664	0.273791556484616	0.0985574267252826	0.1336	0.0708	0.0061	0.0037	0.022	0.0026	0.002	0.0199	0.1437	0.0127	0.0167	0.0077	0.0762	0.016	0.0067	0.0022	0.0027	0.0931	0.1043	0.0106	0.0076	0.0081	0.0224	0.0064	0.0108	0.1888
12	rs34195484	104677974	1.24	0.175701215111077	3.27	0.2384362992664	0.279199296178582	0.0896765788393621	0.1334	0.071	0.0061	0.0036	0.022	0.0025	0.002	0.0199	0.144	0.0127	0.0168	0.0077	0.0763	0.0159	0.0067	0.0022	0.0027	0.093	0.1044	0.0106	0.0076	0.008	0.0222	0.0063	0.0108	0.1887
12	rs11111987	104698582	1.25	0.154769873779188	3.27	0.2384362992664	0.294315394428573	0.109945540879204	0.1333	0.0713	0.0061	0.0036	0.022	0.0025	0.0019	0.0199	0.1443	0.0127	0.0168	0.0077	0.0766	0.0159	0.0067	0.0023	0.0026	0.0929	0.1046	0.0106	0.0076	0.008	0.0221	0.0063	0.0105	0.1886
12	rs34189975	104709062	1.25	0.154769873779188	3.27	0.2384362992664	0.278684049777566	0.104686835934905	0.1334	0.0712	0.0061	0.0036	0.022	0.0025	0.0019	0.0199	0.1444	0.0126	0.0168	0.0076	0.0767	0.0159	0.0066	0.0023	0.0025	0.0929	0.1046	0.0106	0.0076	0.008	0.022	0.0063	0.0105	0.1886
12	rs34615738	104715232	1.25	0.154769873779188	3.27	0.2384362992664	0.281500698823734	0.111974809232771	0.1335	0.0712	0.0061	0.0035	0.022	0.0025	0.0019	0.0199	0.1445	0.0126	0.0168	0.0077	0.0767	0.0158	0.0066	0.0023	0.0025	0.0929	0.1046	0.0106	0.0076	0.008	0.0219	0.0063	0.0105	0.1886
12	rs7962256	104721575	1.25	0.154769873779188	3.27	0.2384362992664	0.277655092187807	0.112569348639354	0.1335	0.0712	0.0061	0.0035	0.022	0.0025	0.0019	0.0199	0.1446	0.0126	0.0169	0.0077	0.0767	0.0157	0.0066	0.0023	0.0025	0.0929	0.1046	0.0106	0.0076	0.008	0.022	0.0063	0.0106	0.1886
12	rs61937916	104738825	1.25	0.154769873779188	3.27	0.2384362992664	0.257596606818438	0.0941549343395938	0.1336	0.0711	0.0061	0.0035	0.022	0.0025	0.0019	0.0199	0.1447	0.0126	0.0169	0.0076	0.0768	0.0157	0.0066	0.0023	0.0025	0.0928	0.1045	0.0106	0.0076	0.008	0.0219	0.0063	0.0106	0.1885
12	rs10778323	104746075	1.25	0.154769873779188	3.27	0.2384362992664	0.253309208608683	0.100665969971369	0.1337	0.0711	0.0061	0.0035	0.0221	0.0025	0.0019	0.0199	0.1447	0.0126	0.0169	0.0076	0.0768	0.0157	0.0065	0.0023	0.0025	0.0928	0.1044	0.0106	0.0076	0.008	0.0219	0.0063	0.0106	0.1885
12	rs7978310	104748620	1.25	0.154769873779188	3.28	0.227357389834261	0.246820312487709	0.0892878838085201	0.1338	0.071	0.006	0.0035	0.0222	0.0024	0.0019	0.0198	0.1444	0.0127	0.0169	0.0076	0.077	0.0157	0.0065	0.0023	0.0025	0.0926	0.1043	0.0107	0.0076	0.008	0.022	0.0063	0.0107	0.1888
12	rs75776983	104750006	1.25	0.154769873779188	3.27	0.2384362992664	0.23869917781911	0.0720117473988008	0.1338	0.071	0.006	0.0034	0.0222	0.0024	0.0019	0.0198	0.1443	0.0127	0.017	0.0076	0.0772	0.0157	0.0064	0.0023	0.0025	0.0925	0.1043	0.0107	0.0076	0.008	0.022	0.0063	0.0107	0.1888
12	rs73398474	104759863	1.25	0.154769873779188	3.27	0.2384362992664	0.218212008129642	0.0504720913336642	0.1341	0.0709	0.006	0.0035	0.0223	0.0024	0.002	0.0195	0.1427	0.0129	0.0172	0.0076	0.0792	0.0158	0.0065	0.0023	0.0025	0.0916	0.1045	0.0107	0.0076	0.0079	0.0221	0.006	0.0109	0.1888
12	rs78562783	104762698	1.25	0.154769873779188	3.26	0.249891789602986	0.213573519328484	0.0438810977199951	0.134	0.0709	0.006	0.0035	0.0223	0.0024	0.002	0.0194	0.1427	0.013	0.0173	0.0076	0.0794	0.0158	0.0065	0.0023	0.0024	0.0914	0.1046	0.0107	0.0076	0.0079	0.0221	0.0059	0.0109	0.1887
12	rs17035401	104763044	1.25	0.154769873779188	3.23	0.286575202599778	0.213371357291206	0.047155529622295	0.134	0.0709	0.006	0.0035	0.0223	0.0024	0.002	0.0194	0.1427	0.013	0.0173	0.0076	0.0794	0.0158	0.0065	0.0023	0.0024	0.0914	0.1046	0.0107	0.0076	0.0079	0.0221	0.0059	0.0109	0.1887
12	rs117500307	104763178	1.25	0.154769873779188	3.23	0.286575202599778	0.211436078559539	0.0427939392770941	0.134	0.0709	0.006	0.0035	0.0223	0.0024	0.002	0.0194	0.1427	0.013	0.0173	0.0075	0.0794	0.0158	0.0065	0.0023	0.0024	0.0914	0.1046	0.0107	0.0076	0.0079	0.0221	0.0059	0.0109	0.1887
12	rs12810189	104764844	1.25	0.154769873779188	3.23	0.286575202599778	0.200657003140559	0.0419442590987126	0.1339	0.071	0.0061	0.0034	0.0223	0.0024	0.002	0.0194	0.1425	0.013	0.0172	0.0075	0.0795	0.016	0.0065	0.0022	0.0024	0.0915	0.1048	0.0107	0.0077	0.0079	0.022	0.0059	0.0109	0.1887
12	rs4537826	104772791	1.25	0.154769873779188	3.22	0.299593947381755	0.19312569677311	0.0405450987432541	0.1336	0.0711	0.0061	0.0034	0.0223	0.0023	0.002	0.0195	0.1419	0.013	0.0172	0.0072	0.0797	0.0164	0.0064	0.0022	0.0024	0.0918	0.1052	0.0109	0.0077	0.008	0.0217	0.0058	0.0109	0.1885
12	rs12828801	104772990	1.25	0.154769873779188	3.22	0.299593947381755	0.1916771591584	0.0377572290299167	0.1336	0.0711	0.0061	0.0034	0.0223	0.0023	0.002	0.0195	0.1419	0.013	0.0172	0.0072	0.0797	0.0164	0.0064	0.0022	0.0024	0.0918	0.1052	0.0109	0.0077	0.008	0.0217	0.0058	0.0109	0.1886
12	rs75040891	104778285	1.25	0.154769873779188	3.22	0.299593947381755	0.185721122573864	0.0344898318453624	0.1343	0.0707	0.0062	0.0033	0.0223	0.0021	0.0021	0.0197	0.142	0.0131	0.0171	0.0067	0.0803	0.0168	0.0064	0.0021	0.0025	0.0915	0.1056	0.0107	0.0079	0.0082	0.0218	0.0055	0.011	0.1874
12	rs116198494	104779777	1.25	0.154769873779188	3.2	0.326850259155197	0.224525201431714	0.0357911070977267	0.1346	0.0705	0.0063	0.0034	0.0223	0.0021	0.0022	0.0197	0.142	0.0131	0.0171	0.0067	0.0805	0.0169	0.0064	0.002	0.0025	0.0914	0.1056	0.0107	0.0079	0.0083	0.0218	0.0054	0.0109	0.187
12	rs6539149	104788505	1.24	0.175701215111077	3.2	0.326850259155197	0.263783042097134	0.0257386459897854	0.1353	0.0701	0.0063	0.0034	0.0223	0.0021	0.0023	0.0199	0.1423	0.0133	0.0173	0.0066	0.0806	0.0171	0.0064	0.002	0.0025	0.0907	0.1056	0.0106	0.0079	0.0085	0.0218	0.0054	0.0107	0.1859
12	rs117346402	104790715	1.24	0.175701215111077	3.19	0.341098255896361	0.263011043460421	0.0212179386400768	0.1354	0.0701	0.0063	0.0034	0.0223	0.0021	0.0023	0.02	0.1425	0.0132	0.0173	0.0066	0.0806	0.0171	0.0064	0.002	0.0025	0.0907	0.1056	0.0106	0.0079	0.0085	0.0218	0.0053	0.0107	0.1858
12	rs73183722	104795547	1.24	0.175701215111077	3.19	0.341098255896361	0.261787453548312	0.0261908178568244	0.1353	0.0701	0.0063	0.0034	0.0223	0.0021	0.0022	0.02	0.1427	0.0132	0.0173	0.0066	0.0807	0.0171	0.0064	0.002	0.0025	0.0907	0.1056	0.0106	0.008	0.0085	0.0218	0.0053	0.0106	0.1857
12	rs73183724	104797204	1.24	0.175701215111077	3.19	0.341098255896361	0.263192579668406	0.0263271951048357	0.1353	0.0701	0.0063	0.0034	0.0223	0.0022	0.0022	0.02	0.1427	0.0131	0.0173	0.0066	0.0807	0.0171	0.0064	0.0021	0.0025	0.0907	0.1056	0.0106	0.008	0.0085	0.0218	0.0053	0.0106	0.1857
12	rs17035534	104799513	1.24	0.175701215111077	3.19	0.341098255896361	0.270601914688611	0.0274766515836574	0.1354	0.0701	0.0063	0.0034	0.0222	0.0021	0.0022	0.02	0.1428	0.0131	0.0172	0.0066	0.0807	0.0171	0.0064	0.0021	0.0025	0.0908	0.1057	0.0106	0.008	0.0086	0.0218	0.0053	0.0106	0.1857
12	rs12579969	104802056	1.24	0.175701215111077	3.16	0.386381943985473	0.274162675216036	0.0280834937104366	0.1354	0.0701	0.0063	0.0034	0.0222	0.0021	0.0022	0.02	0.1428	0.0131	0.0172	0.0066	0.0808	0.0171	0.0063	0.0021	0.0025	0.0908	0.1057	0.0106	0.008	0.0086	0.0218	0.0053	0.0106	0.1857
12	rs75451563	104805695	1.24	0.175701215111077	3.15	0.402339212139645	0.217680232755973	0.0264182990865332	0.1355	0.0702	0.0063	0.0033	0.0221	0.0022	0.0023	0.0201	0.1434	0.013	0.017	0.0065	0.0811	0.017	0.0062	0.0021	0.0025	0.0903	0.1056	0.0107	0.0079	0.0085	0.0219	0.0052	0.0107	0.1854
12	rs76345421	104807237	1.24	0.175701215111077	3.14	0.418735639412168	0.218130149214056	0.0267841997551785	0.1356	0.0703	0.0062	0.0034	0.0221	0.0021	0.0023	0.0201	0.1436	0.013	0.017	0.0065	0.0813	0.017	0.0062	0.0022	0.0025	0.09	0.1055	0.0107	0.0079	0.0085	0.0219	0.0052	0.0108	0.1852
12	rs73183733	104807678	1.24	0.175701215111077	3.14	0.418735639412168	0.216863536495582	0.027106308487739	0.1356	0.0704	0.0062	0.0034	0.0221	0.0021	0.0024	0.0201	0.1437	0.013	0.0169	0.0065	0.0813	0.017	0.0062	0.0022	0.0025	0.09	0.1055	0.0107	0.0079	0.0085	0.0219	0.0052	0.0108	0.1852
12	rs78870433	104808151	1.24	0.175701215111077	3.14	0.418735639412168	0.213371357291206	0.0266009526377615	0.1356	0.0704	0.0062	0.0034	0.0221	0.0021	0.0024	0.0201	0.1438	0.013	0.0169	0.0066	0.0815	0.017	0.0062	0.0023	0.0025	0.0898	0.1055	0.0107	0.0079	0.0085	0.0219	0.0052	0.0108	0.1851
12	rs11112043	104808857	1.24	0.175701215111077	3.14	0.418735639412168	0.207277017941121	0.0264639067913455	0.1357	0.0704	0.0062	0.0034	0.0221	0.0021	0.0024	0.0201	0.1438	0.0129	0.0169	0.0066	0.0815	0.017	0.0062	0.0023	0.0025	0.0897	0.1055	0.0107	0.0079	0.0085	0.0219	0.0051	0.0108	0.185
12	rs2464678	104813369	1.24	0.175701215111077	3.14	0.418735639412168	0.187106228283676	0.0271524720398265	0.1357	0.0706	0.0061	0.0033	0.0221	0.0021	0.0026	0.0202	0.1442	0.0128	0.0167	0.0066	0.0816	0.017	0.0062	0.0024	0.0025	0.0896	0.1053	0.0107	0.0078	0.0085	0.022	0.0051	0.0109	0.1846
12	rs2468907	104817290	1.24	0.175701215111077	3.14	0.418735639412168	0.177862339696258	0.0274766515836574	0.1356	0.0706	0.0061	0.0034	0.0221	0.0021	0.0027	0.0202	0.1441	0.0128	0.0167	0.0065	0.0817	0.0171	0.0061	0.0024	0.0025	0.0895	0.1052	0.0107	0.0077	0.0085	0.0217	0.0052	0.011	0.1847
12	rs2243512	104819107	1.24	0.175701215111077	3.14	0.418735639412168	0.125725303005316	0.0237935319566994	0.1355	0.0704	0.006	0.0034	0.022	0.0022	0.0028	0.0201	0.1439	0.0129	0.0168	0.0066	0.082	0.0171	0.0062	0.0024	0.0026	0.0893	0.1056	0.0107	0.0078	0.0084	0.0218	0.0053	0.0111	0.1842
12	rs118143787	104819579	1.24	0.175701215111077	3.14	0.418735639412168	0.114816201735596	0.0265095516250392	0.1355	0.0704	0.006	0.0034	0.0219	0.0022	0.0028	0.0201	0.144	0.0129	0.0168	0.0066	0.082	0.0171	0.0062	0.0024	0.0026	0.0893	0.1055	0.0106	0.0078	0.0085	0.0218	0.0053	0.0111	0.1841
12	rs78307561	104826920	1.24	0.175701215111077	3.14	0.418735639412168	0.0811518014717056	0.0369543923713855	0.1354	0.0702	0.0058	0.0033	0.0219	0.0022	0.003	0.0201	0.1445	0.0129	0.0169	0.0066	0.0819	0.0172	0.0064	0.0024	0.0027	0.0894	0.1048	0.0106	0.0077	0.0085	0.0219	0.0055	0.0113	0.1838
12	rs17035597	104827338	1.24	0.175701215111077	3.15	0.402339212139645	0.0789817203164618	0.0342322255786851	0.1354	0.0702	0.0058	0.0033	0.0219	0.0022	0.0031	0.0201	0.1445	0.0129	0.0169	0.0066	0.0819	0.0172	0.0064	0.0024	0.0027	0.0894	0.1048	0.0106	0.0077	0.0085	0.0219	0.0055	0.0113	0.1837
12	rs11112054	104831683	1.24	0.175701215111077	3.15	0.402339212139645	0.0587889151935494	0.0315563357147511	0.1353	0.0702	0.0058	0.0032	0.0219	0.0023	0.0031	0.0202	0.1446	0.013	0.0169	0.0066	0.0818	0.0173	0.0064	0.0025	0.0028	0.0894	0.1045	0.0106	0.0077	0.0086	0.0219	0.0055	0.0113	0.1836
12	rs57712028	104832960	1.24	0.175701215111077	3.14	0.418735639412168	0.0570686637388281	0.0334138463367034	0.1353	0.0701	0.0058	0.0032	0.0219	0.0023	0.0032	0.0202	0.1446	0.013	0.017	0.0066	0.0818	0.0173	0.0065	0.0025	0.0028	0.0895	0.1045	0.0106	0.0077	0.0086	0.0218	0.0055	0.0113	0.1835
12	rs11112057	104834662	1.24	0.175701215111077	3.14	0.418735639412168	0.0532144050989009	0.0255139579225171	0.1353	0.0701	0.0059	0.0032	0.0219	0.0023	0.0032	0.0202	0.1445	0.013	0.017	0.0066	0.0818	0.0173	0.0064	0.0025	0.0028	0.0895	0.1045	0.0106	0.0077	0.0086	0.0218	0.0055	0.0114	0.1834
12	rs2374354	104838375	1.24	0.175701215111077	3.13	0.435575753324506	0.0598004029376654	0.0392767337028858	0.1352	0.0698	0.0059	0.0033	0.0219	0.0024	0.0033	0.0201	0.1443	0.013	0.017	0.0067	0.0817	0.0173	0.0065	0.0026	0.0029	0.0895	0.1045	0.0107	0.0078	0.0087	0.0217	0.0056	0.0115	0.1832
12	rs2254717	104838929	1.24	0.175701215111077	3.13	0.435575753324506	0.0616122543489839	0.0465041230957959	0.1352	0.0698	0.006	0.0033	0.0219	0.0024	0.0033	0.0201	0.1443	0.013	0.017	0.0067	0.0817	0.0172	0.0065	0.0026	0.0029	0.0895	0.1046	0.0107	0.0078	0.0088	0.0217	0.0056	0.0115	0.183
12	rs73183760	104839661	1.24	0.175701215111077	3.14	0.418735639412168	0.0626555178538244	0.0612017715002894	0.1352	0.0697	0.006	0.0033	0.0219	0.0024	0.0033	0.0201	0.1442	0.0129	0.017	0.0067	0.0818	0.0173	0.0065	0.0026	0.0029	0.0895	0.1046	0.0107	0.0078	0.0088	0.0217	0.0056	0.0115	0.1829
12	rs11112059	104842296	1.24	0.175701215111077	3.14	0.418735639412168	0.06814704161525	0.0414942138465787	0.1354	0.0694	0.006	0.0033	0.0219	0.0024	0.0033	0.0201	0.1439	0.0128	0.0169	0.0068	0.0816	0.0171	0.0065	0.0027	0.003	0.0895	0.1048	0.0106	0.0079	0.0088	0.0221	0.0056	0.0115	0.1825
12	rs61434346	104842566	1.24	0.175701215111077	3.14	0.418735639412168	0.0768928964123122	0.0560455860480293	0.1356	0.0694	0.006	0.0033	0.0218	0.0024	0.0033	0.0201	0.1444	0.0128	0.0169	0.0068	0.0809	0.017	0.0065	0.0028	0.003	0.0896	0.1048	0.0106	0.0079	0.0089	0.022	0.0056	0.0116	0.1825
12	rs78580580	104844152	1.24	0.175701215111077	3.16	0.386381943985473	0.0961744553373844	0.171174460519214	0.1354	0.0694	0.006	0.0035	0.0217	0.0026	0.0035	0.0201	0.1436	0.0128	0.017	0.0068	0.0805	0.017	0.0065	0.0029	0.0031	0.0899	0.1046	0.0106	0.008	0.0089	0.0223	0.0056	0.0116	0.1822
12	rs12311539	104844868	1.24	0.175701215111077	3.16	0.386381943985473	0.0719425600580065	0.163897230217901	0.1352	0.0695	0.0061	0.0035	0.0217	0.0027	0.0036	0.0201	0.1429	0.0129	0.0171	0.0069	0.0801	0.0169	0.0066	0.003	0.0032	0.0903	0.1042	0.0106	0.0081	0.0089	0.0228	0.0057	0.0117	0.1821
12	rs4964792	104846108	1.24	0.175701215111077	3.16	0.386381943985473	0.0527197201665074	0.0377034631139029	0.1349	0.0697	0.0062	0.0036	0.0218	0.0028	0.0038	0.0201	0.1416	0.0131	0.0173	0.0072	0.0798	0.0168	0.0067	0.0031	0.0033	0.0907	0.1035	0.0105	0.0083	0.009	0.0237	0.0057	0.0117	0.1816
12	rs73382351	104846282	1.24	0.175701215111077	3.16	0.386381943985473	0.0457747240126961	0.032504069343365	0.1348	0.0697	0.0062	0.0036	0.0218	0.0028	0.0038	0.0201	0.1416	0.0131	0.0173	0.0073	0.0796	0.0168	0.0067	0.0031	0.0034	0.091	0.1033	0.0105	0.0083	0.009	0.0237	0.0058	0.0117	0.1814
12	rs17035622	104846453	1.24	0.175701215111077	3.18	0.355766254763284	0.0478461901728748	0.0453300090911884	0.1346	0.0698	0.0063	0.0036	0.0218	0.0029	0.0038	0.02	0.1415	0.0131	0.0173	0.0073	0.0795	0.0167	0.0067	0.0031	0.0034	0.0913	0.103	0.0105	0.0083	0.009	0.0238	0.0058	0.0117	0.1812
12	rs76167477	104848760	1.24	0.175701215111077	3.18	0.355766254763284	0.0139757149395954	0.0248012363285084	0.1335	0.0698	0.0065	0.0036	0.022	0.0031	0.0038	0.0193	0.1425	0.0132	0.0176	0.0075	0.0797	0.0163	0.0069	0.0031	0.0034	0.0946	0.0994	0.0109	0.009	0.0093	0.0256	0.0062	0.0117	0.1778
12	rs117602492	104849490	1.23	0.19861485684188	3.18	0.355766254763284	0.0120525708363657	0.0216304487048716	0.133	0.0697	0.0066	0.0036	0.0222	0.0032	0.0038	0.019	0.1428	0.0131	0.0177	0.0075	0.0799	0.0163	0.007	0.0031	0.0035	0.0955	0.0983	0.011	0.0091	0.0094	0.026	0.0063	0.0118	0.1768
12	rs78057832	104853323	1.2	0.280131383133392	3.18	0.355766254763284	0.0213648216300036	0.0539495621488065	0.132	0.0695	0.0068	0.0036	0.0225	0.0034	0.0039	0.0182	0.1439	0.0131	0.0177	0.0078	0.08	0.0161	0.0072	0.0032	0.0036	0.0989	0.0946	0.0112	0.0097	0.0098	0.0278	0.0067	0.0118	0.1733
12	rs1922261	104854011	1.19	0.311838986457593	3.21	0.313017210102667	0.0135299039957348	0.0114984464347352	0.1316	0.0696	0.0068	0.0036	0.0225	0.0034	0.0039	0.0182	0.1439	0.0131	0.0177	0.0078	0.0802	0.016	0.0073	0.0032	0.0036	0.0991	0.0943	0.0113	0.0097	0.0098	0.028	0.0069	0.0118	0.173
12	rs7976781	104855630	1.19	0.311838986457593	3.21	0.313017210102667	0.0150185522496666	0.00939459249936497	0.1319	0.0697	0.0069	0.0037	0.0225	0.0034	0.0039	0.0181	0.1435	0.0131	0.0177	0.0079	0.0801	0.016	0.0073	0.0032	0.0037	0.0995	0.0939	0.0113	0.0098	0.0098	0.0281	0.0069	0.0118	0.1729
12	rs56380349	104864465	1.18	0.345943801679723	3.22	0.299593947381755	0.0108249841360997	0.0130643109999383	0.1324	0.0703	0.0067	0.0036	0.0221	0.0036	0.0039	0.0179	0.1429	0.013	0.0179	0.0081	0.0807	0.0158	0.0074	0.0031	0.0038	0.1014	0.0926	0.0111	0.0096	0.0096	0.0286	0.0068	0.0115	0.172
12	rs6419387	104864883	1.18	0.345943801679723	3.21	0.313017210102667	0.0120406916348335	0.0116810107217955	0.1324	0.0707	0.0066	0.0036	0.0221	0.0036	0.0039	0.0179	0.1422	0.0129	0.0179	0.0081	0.0808	0.0158	0.0074	0.003	0.0038	0.1018	0.0925	0.0111	0.0095	0.0096	0.0287	0.0068	0.0115	0.1719
12	rs4964802	104866624	1.18	0.345943801679723	3.24	0.273955600409011	0.0120466301392405	0.0127750063988314	0.1322	0.0708	0.0067	0.0036	0.0221	0.0036	0.0039	0.0179	0.1421	0.0129	0.0179	0.0081	0.0809	0.0158	0.0074	0.003	0.0038	0.102	0.0926	0.0111	0.0096	0.0095	0.0287	0.0068	0.0114	0.1719
12	rs7973993	104872372	1.18	0.345943801679723	3.25	0.261729658797372	0.0142699337353348	0.0239673541978909	0.1321	0.0711	0.0068	0.0034	0.0219	0.0036	0.0038	0.0177	0.1413	0.0129	0.0179	0.0082	0.0813	0.0158	0.0074	0.0028	0.0037	0.1029	0.0926	0.0111	0.0097	0.0095	0.0288	0.0068	0.0113	0.1723
12	rs7299352	104873612	1.18	0.345943801679723	3.25	0.261729658797372	0.013823723159436	0.0240109040340978	0.1321	0.0709	0.0068	0.0034	0.0218	0.0036	0.0038	0.0176	0.1412	0.0129	0.0179	0.0083	0.0815	0.0157	0.0073	0.0028	0.0037	0.1027	0.0926	0.011	0.0098	0.0095	0.0288	0.0069	0.0113	0.1727
12	rs7963874	104882004	1.17	0.382518045708746	3.25	0.261729658797372	0.0105696635183891	0.0382967962738391	0.1319	0.071	0.0068	0.0033	0.0216	0.0036	0.0038	0.0175	0.1409	0.0128	0.0177	0.0083	0.0825	0.0155	0.0073	0.0026	0.0038	0.1034	0.0924	0.0108	0.0099	0.0091	0.0292	0.0069	0.0111	0.1731
12	rs11614905	104884053	1.17	0.382518045708746	3.25	0.261729658797372	0.0135040133973931	0.0420006674665008	0.132	0.071	0.0068	0.0033	0.0216	0.0036	0.0038	0.0175	0.1409	0.0128	0.0177	0.0083	0.0825	0.0155	0.0073	0.0026	0.0038	0.1034	0.0923	0.0108	0.0098	0.0092	0.0292	0.0069	0.0111	0.1731
12	rs7972097	104884291	1.17	0.382518045708746	3.25	0.261729658797372	0.0142161008429067	0.0442269304815476	0.1323	0.071	0.0068	0.0033	0.0216	0.0036	0.0038	0.0175	0.1409	0.0128	0.0177	0.0082	0.0826	0.0154	0.0072	0.0026	0.0038	0.1035	0.0923	0.0108	0.0098	0.0092	0.0292	0.0069	0.011	0.1729
12	rs17035655	104886384	1.17	0.382518045708746	3.25	0.261729658797372	0.0152083921352106	0.045739439008876	0.1325	0.0711	0.0067	0.0032	0.0216	0.0036	0.0037	0.0174	0.1408	0.0128	0.0177	0.0082	0.0826	0.0155	0.0072	0.0025	0.0037	0.1035	0.0923	0.0107	0.0098	0.0092	0.0293	0.0069	0.011	0.173
12	rs17035663	104892372	1.17	0.382518045708746	3.26	0.249891789602986	0.0215009601007271	0.0647684788604892	0.1336	0.0715	0.0067	0.003	0.0216	0.0034	0.0036	0.0174	0.1414	0.0122	0.0179	0.0081	0.0827	0.0153	0.0069	0.0023	0.0037	0.1036	0.0919	0.0107	0.0098	0.009	0.0295	0.0069	0.0109	0.1731
12	rs10778338	104894402	1.17	0.382518045708746	3.26	0.249891789602986	0.0216926048285401	0.0680022136518628	0.1336	0.0715	0.0067	0.003	0.0215	0.0034	0.0036	0.0174	0.1415	0.0122	0.0179	0.0081	0.0827	0.0153	0.007	0.0022	0.0036	0.1036	0.0919	0.0107	0.0098	0.0089	0.0295	0.0069	0.0109	0.1732
12	rs76625192	104895251	1.17	0.382518045708746	3.26	0.249891789602986	0.0225185115226905	0.0722966879026286	0.1336	0.0715	0.0067	0.003	0.0215	0.0034	0.0036	0.0174	0.1413	0.0122	0.0179	0.0081	0.0827	0.0153	0.007	0.0022	0.0036	0.1036	0.092	0.0107	0.0098	0.0089	0.0295	0.0069	0.0109	0.1731
12	rs77205741	104896484	1.17	0.382518045708746	3.26	0.249891789602986	0.0227545235456755	0.0746651251279482	0.1336	0.0716	0.0067	0.003	0.0215	0.0034	0.0036	0.0174	0.1414	0.0121	0.0179	0.0081	0.0827	0.0153	0.007	0.0022	0.0036	0.1037	0.0919	0.0107	0.0098	0.0089	0.0295	0.0069	0.0109	0.173
12	rs77299081	104897550	1.17	0.382518045708746	3.26	0.249891789602986	0.0229636812867097	0.0726535170803705	0.1337	0.0716	0.0067	0.003	0.0215	0.0034	0.0036	0.0175	0.1415	0.0121	0.0179	0.0081	0.0827	0.0153	0.007	0.0022	0.0036	0.1037	0.0918	0.0107	0.0099	0.0089	0.0294	0.0069	0.0109	0.173
12	rs79213114	104899186	1.17	0.382518045708746	3.25	0.261729658797372	0.0258409521448236	0.0705234598699202	0.1338	0.0716	0.0067	0.0031	0.0216	0.0034	0.0036	0.0174	0.1416	0.0121	0.0179	0.0081	0.0825	0.0154	0.007	0.0021	0.0036	0.1038	0.0918	0.0107	0.0099	0.0089	0.0293	0.0069	0.011	0.1728
12	rs79259177	104899810	1.17	0.382518045708746	3.25	0.261729658797372	0.0262795117343334	0.0708059500299208	0.1338	0.0716	0.0067	0.0031	0.0216	0.0034	0.0036	0.0175	0.1417	0.0121	0.0179	0.0081	0.0825	0.0154	0.007	0.0021	0.0036	0.1039	0.0916	0.0108	0.0099	0.0089	0.0293	0.0069	0.011	0.1727
12	rs60351248	104900636	1.17	0.382518045708746	3.25	0.261729658797372	0.0275616924269871	0.0687685394845203	0.134	0.0716	0.0068	0.0031	0.0216	0.0034	0.0036	0.0175	0.1419	0.012	0.018	0.0081	0.0825	0.0154	0.007	0.0021	0.0036	0.1041	0.0913	0.0108	0.0099	0.009	0.0291	0.0069	0.011	0.1724
12	rs78878425	104906577	1.17	0.382518045708746	3.25	0.261729658797372	0.0272586299934465	0.0481700866478443	0.1342	0.0717	0.0068	0.0031	0.0218	0.0034	0.0036	0.0175	0.142	0.0121	0.018	0.0081	0.0825	0.0156	0.0069	0.0021	0.0036	0.1043	0.0911	0.0108	0.01	0.009	0.0288	0.0068	0.0111	0.1722
12	rs10861230	104907072	1.17	0.382518045708746	3.24	0.273955600409011	0.027118729576114	0.0450385573984819	0.1342	0.0717	0.0068	0.0031	0.0218	0.0034	0.0035	0.0175	0.1419	0.0121	0.018	0.0081	0.0825	0.0156	0.0069	0.0021	0.0036	0.1044	0.0911	0.0108	0.01	0.0089	0.0288	0.0068	0.0111	0.1721
12	rs17811260	104911631	1.17	0.382518045708746	3.24	0.273955600409011	0.0239613277344806	0.0414942138465787	0.1343	0.0716	0.0068	0.0031	0.0218	0.0034	0.0035	0.0175	0.1421	0.012	0.018	0.0082	0.0826	0.0158	0.0068	0.0021	0.0036	0.1044	0.0908	0.0107	0.01	0.0089	0.0286	0.0068	0.0111	0.1722
12	rs17811302	104912323	1.17	0.382518045708746	3.24	0.273955600409011	0.0230496428255962	0.0408232272498776	0.1344	0.0716	0.0068	0.0031	0.0219	0.0034	0.0035	0.0175	0.1421	0.012	0.018	0.0082	0.0826	0.0158	0.0068	0.0021	0.0036	0.1044	0.0907	0.0107	0.01	0.0089	0.0285	0.0068	0.0111	0.1721
12	rs117970750	104917777	1.17	0.382518045708746	3.23	0.286575202599778	0.0225185115226905	0.0438810977199951	0.1346	0.0715	0.0068	0.0031	0.0218	0.0034	0.0035	0.0175	0.1422	0.012	0.018	0.0082	0.0826	0.0158	0.0068	0.002	0.0036	0.1045	0.0907	0.0107	0.01	0.009	0.0285	0.0068	0.0111	0.172
12	rs75415741	104918757	1.18	0.345943801679723	3.22	0.299593947381755	0.0224152264590927	0.0472149463288111	0.1347	0.0714	0.0068	0.003	0.0218	0.0034	0.0035	0.0175	0.1423	0.012	0.018	0.0082	0.0826	0.0158	0.0069	0.002	0.0036	0.1045	0.0906	0.0107	0.01	0.009	0.0285	0.0068	0.0111	0.172
12	rs11112089	104919619	1.18	0.345943801679723	3.22	0.299593947381755	0.022830421719692	0.146856569611535	0.1372	0.0704	0.0069	0.0027	0.0214	0.0033	0.003	0.0177	0.1444	0.0118	0.018	0.0084	0.0827	0.0154	0.007	0.0019	0.0034	0.1053	0.0897	0.0107	0.0099	0.0092	0.028	0.007	0.0111	0.1708
12	rs76975339	104919697	1.18	0.345943801679723	3.22	0.299593947381755	0.0231646175816232	0.159526511096453	0.1375	0.0702	0.0068	0.0026	0.0214	0.0032	0.003	0.0177	0.1444	0.0117	0.018	0.0084	0.0827	0.0154	0.007	0.0019	0.0034	0.1054	0.0896	0.0107	0.0099	0.0092	0.028	0.007	0.0111	0.1708
12	rs75830153	104919891	1.17	0.382518045708746	3.22	0.299593947381755	0.0240006871827741	0.187280047839955	0.1382	0.0696	0.0069	0.0026	0.0213	0.0032	0.0029	0.0177	0.1447	0.0118	0.018	0.0084	0.0826	0.0153	0.007	0.0019	0.0033	0.1056	0.0893	0.0107	0.0099	0.0093	0.0279	0.007	0.0111	0.1709
12	rs1795874	104922034	1.17	0.382518045708746	3.22	0.299593947381755	0.0314821507282797	0.537840807472134	0.1421	0.0693	0.0069	0.0022	0.0205	0.0026	0.0025	0.0176	0.1453	0.0114	0.0178	0.0085	0.0821	0.0146	0.0076	0.002	0.0031	0.1079	0.0862	0.0104	0.0099	0.0095	0.0277	0.0071	0.0112	0.1709
12	rs74509589	104922078	1.17	0.382518045708746	3.22	0.299593947381755	0.0313391579224409	0.534772249586182	0.1421	0.0693	0.0069	0.0022	0.0205	0.0026	0.0025	0.0176	0.1453	0.0114	0.0178	0.0085	0.0821	0.0146	0.0076	0.002	0.0031	0.1079	0.0863	0.0104	0.0099	0.0095	0.0277	0.0071	0.0112	0.171
12	rs1704921	104927511	1.17	0.382518045708746	3.22	0.299593947381755	0.0346171641043692	0.556342807089691	0.1421	0.0695	0.0069	0.0022	0.0204	0.0024	0.0025	0.0176	0.1452	0.0115	0.0178	0.0085	0.0823	0.0145	0.0075	0.002	0.0031	0.1079	0.0865	0.0104	0.0099	0.0095	0.0277	0.0071	0.0112	0.1709
12	rs11613277	104937159	1.17	0.382518045708746	3.22	0.299593947381755	0.0344262199965435	0.589512932533067	0.143	0.0694	0.0069	0.0023	0.0204	0.0024	0.0026	0.0176	0.1452	0.0115	0.0177	0.0085	0.0821	0.0145	0.0076	0.002	0.003	0.1078	0.086	0.0103	0.0099	0.0095	0.0276	0.007	0.0112	0.1709
12	rs1704917	104939114	1.17	0.382518045708746	3.22	0.299593947381755	0.0369262539751678	0.615050305177856	0.1431	0.0694	0.0069	0.0023	0.0204	0.0024	0.0026	0.0176	0.1452	0.0116	0.0177	0.0085	0.0821	0.0145	0.0076	0.002	0.003	0.1078	0.086	0.0103	0.0099	0.0095	0.0276	0.007	0.0112	0.1709
12	rs12368888	104939332	1.17	0.382518045708746	3.17	0.370859203571921	0.0374220919542515	0.606269761450591	0.1431	0.0694	0.0069	0.0023	0.0204	0.0024	0.0026	0.0176	0.1452	0.0116	0.0177	0.0085	0.0821	0.0145	0.0076	0.002	0.003	0.1078	0.0859	0.0103	0.0099	0.0095	0.0276	0.007	0.0112	0.1709
12	rs77849421	104946899	1.17	0.382518045708746	3.17	0.370859203571921	0.0429309875307107	0.670549885790625	0.1437	0.0693	0.007	0.0024	0.0203	0.0024	0.0026	0.0176	0.145	0.0116	0.0177	0.0085	0.0822	0.0144	0.0077	0.002	0.0031	0.1074	0.0857	0.0104	0.01	0.0096	0.0274	0.0071	0.0112	0.1707
12	rs12823926	104948566	1.17	0.382518045708746	3.17	0.370859203571921	0.0458830158772409	0.696702342371428	0.1437	0.0693	0.007	0.0024	0.0203	0.0024	0.0026	0.0176	0.145	0.0115	0.0176	0.0085	0.0822	0.0144	0.0077	0.002	0.0031	0.1075	0.0856	0.0104	0.0101	0.0096	0.0274	0.0071	0.0112	0.1708
12	rs7954880	104949981	1.17	0.382518045708746	3.17	0.370859203571921	0.045574071682403	0.685297446106755	0.1437	0.0693	0.007	0.0024	0.0203	0.0024	0.0026	0.0176	0.145	0.0115	0.0176	0.0085	0.0822	0.0144	0.0077	0.002	0.0031	0.1075	0.0856	0.0104	0.01	0.0096	0.0274	0.0071	0.0112	0.1708
12	rs111950487	104955771	1.17	0.382518045708746	3.16	0.386381943985473	0.0515048964234409	0.791694206264123	0.1439	0.0692	0.007	0.0025	0.0199	0.0024	0.0026	0.0175	0.1453	0.0117	0.0175	0.0086	0.082	0.0145	0.0077	0.002	0.0031	0.1075	0.0857	0.0106	0.01	0.0096	0.0275	0.0072	0.0111	0.1707
12	rs7133778	104957130	1.17	0.382518045708746	3.16	0.386381943985473	0.048534456363269	0.771453631148814	0.1439	0.0693	0.007	0.0025	0.0198	0.0024	0.0026	0.0175	0.1452	0.0117	0.0175	0.0086	0.082	0.0145	0.0077	0.0021	0.0031	0.1075	0.0857	0.0106	0.0099	0.0096	0.0275	0.0072	0.0111	0.1706
12	rs1650128	104959507	1.17	0.382518045708746	3.16	0.386381943985473	0.0498654486147287	0.789863388378083	0.1439	0.0693	0.007	0.0025	0.0198	0.0024	0.0025	0.0174	0.1453	0.0117	0.0175	0.0086	0.082	0.0145	0.0078	0.0021	0.0031	0.1075	0.0857	0.0106	0.0099	0.0096	0.0275	0.0072	0.0112	0.1706
12	rs1533085	104963476	1.18	0.345943801679723	3.16	0.386381943985473	0.0517396238447392	0.760694973323676	0.1438	0.0698	0.007	0.0026	0.0194	0.0025	0.0027	0.0175	0.1452	0.012	0.0174	0.0088	0.0815	0.0147	0.0079	0.0022	0.0033	0.1073	0.0856	0.0107	0.0096	0.0098	0.0274	0.0072	0.0113	0.1696
12	rs77623507	104972237	1.17	0.382518045708746	3.16	0.386381943985473	0.0593576197494994	0.864558642417172	0.1441	0.0701	0.0071	0.0026	0.0192	0.0025	0.0027	0.0174	0.1455	0.0121	0.0173	0.0088	0.0815	0.0149	0.008	0.0022	0.0032	0.1072	0.0855	0.0107	0.0096	0.0098	0.0272	0.0072	0.0113	0.1695
12	rs1622100	104972279	1.17	0.382518045708746	3.16	0.386381943985473	0.064387668402409	0.890597644269689	0.1441	0.0701	0.0072	0.0026	0.0192	0.0025	0.0027	0.0174	0.1455	0.0121	0.0173	0.0088	0.0815	0.0149	0.008	0.0022	0.0032	0.1072	0.0854	0.0107	0.0096	0.0098	0.0272	0.0072	0.0113	0.1695
12	rs78356505	104974769	1.17	0.382518045708746	3.17	0.370859203571921	0.0566394357453083	0.882628903705359	0.1443	0.0702	0.0072	0.0025	0.0192	0.0025	0.0028	0.0175	0.1457	0.0121	0.0172	0.0087	0.0814	0.0149	0.008	0.0022	0.0032	0.1073	0.0854	0.0107	0.0096	0.0097	0.027	0.0072	0.0112	0.1695
12	rs7309946	104975826	1.17	0.382518045708746	3.18	0.355766254763284	0.0513543788114615	0.802698027345086	0.1444	0.0703	0.0071	0.0025	0.0192	0.0025	0.0028	0.0175	0.1457	0.0121	0.0171	0.0086	0.0814	0.015	0.008	0.0022	0.0032	0.1073	0.0856	0.0107	0.0096	0.0098	0.0268	0.0072	0.0112	0.1694
12	rs7298441	104977204	1.17	0.382518045708746	3.18	0.355766254763284	0.0592840344481794	0.747858225249419	0.1447	0.0704	0.0071	0.0027	0.0189	0.0025	0.003	0.0177	0.1459	0.0122	0.0169	0.0082	0.0816	0.0152	0.0079	0.0023	0.0034	0.1074	0.0858	0.0105	0.0095	0.0098	0.0266	0.0071	0.0111	0.169
12	rs7298728	104977454	1.17	0.382518045708746	3.18	0.355766254763284	0.0621608984049929	0.738675490403323	0.1449	0.0702	0.0071	0.0027	0.0189	0.0025	0.003	0.0176	0.1459	0.0124	0.0169	0.0082	0.0816	0.0153	0.0079	0.0023	0.0034	0.1073	0.0857	0.0105	0.0095	0.0098	0.0265	0.0071	0.0111	0.169
12	rs1650134	104980530	1.17	0.382518045708746	3.18	0.355766254763284	0.042356568419878	0.620246225380745	0.1447	0.0696	0.007	0.0028	0.0188	0.0025	0.0032	0.0177	0.146	0.0123	0.0168	0.0082	0.0813	0.0156	0.0077	0.0023	0.0034	0.1071	0.0857	0.0106	0.0097	0.0097	0.0263	0.0072	0.0111	0.1699
12	rs78066759	104982579	1.17	0.382518045708746	3.18	0.355766254763284	0.0388542431017539	0.597805725299287	0.1447	0.0694	0.007	0.0028	0.0187	0.0025	0.0033	0.0177	0.146	0.0123	0.0168	0.0082	0.0812	0.0156	0.0077	0.0024	0.0034	0.1071	0.0856	0.0106	0.0097	0.0097	0.0264	0.0073	0.0112	0.1701
12	rs73187426	104985814	1.17	0.382518045708746	3.18	0.355766254763284	0.0467556222736538	0.592226481577122	0.1445	0.0693	0.0069	0.0028	0.0186	0.0025	0.0034	0.0176	0.146	0.0123	0.0168	0.0082	0.0809	0.0157	0.0076	0.0024	0.0034	0.1072	0.0855	0.0106	0.0097	0.0096	0.0265	0.0073	0.0112	0.1707
12	rs10861247	104988370	1.17	0.382518045708746	3.18	0.355766254763284	0.0466929228477814	0.614185321953066	0.1445	0.0694	0.0069	0.0028	0.0185	0.0025	0.0034	0.0176	0.1462	0.0121	0.0167	0.0082	0.0809	0.0156	0.0076	0.0024	0.0034	0.1073	0.0854	0.0106	0.0097	0.0096	0.0264	0.0073	0.0112	0.1707
12	rs17035928	104992184	1.17	0.382518045708746	3.2	0.326850259155197	0.013426562712796	0.428713670318754	0.143	0.0695	0.0072	0.0028	0.0186	0.0025	0.0035	0.0174	0.1468	0.0124	0.0171	0.0081	0.0802	0.0159	0.0077	0.0026	0.0033	0.1086	0.0853	0.0106	0.0102	0.0088	0.0259	0.0073	0.0113	0.1707
12	rs11112133	105005850	1.16	0.421630287221885	3.22	0.299593947381755	0.00330215193745278	0.201039732629142	0.1414	0.0692	0.0071	0.0029	0.0191	0.0025	0.0034	0.0172	0.1468	0.0128	0.017	0.008	0.0801	0.0161	0.0077	0.0029	0.003	0.1107	0.0861	0.0107	0.0102	0.0077	0.0249	0.0072	0.0112	0.1713
12	rs117398439	105009873	1.16	0.421630287221885	3.23	0.286575202599778	0.00255439069560284	0.142841410809335	0.1413	0.0691	0.0071	0.0029	0.0191	0.0025	0.0034	0.0173	0.1466	0.0129	0.017	0.0079	0.0802	0.0162	0.0076	0.003	0.003	0.1111	0.086	0.0107	0.01	0.0076	0.0249	0.0072	0.0113	0.1711
12	rs72487515	105016135	1.16	0.421630287221885	3.23	0.286575202599778	0.00296090034325787	0.142841410809335	0.1412	0.0692	0.0071	0.003	0.0191	0.0025	0.0034	0.0173	0.1466	0.0129	0.0171	0.0079	0.0802	0.0162	0.0076	0.003	0.0029	0.1113	0.086	0.0107	0.01	0.0076	0.0249	0.0072	0.0114	0.171
12	rs12811699	105017164	1.16	0.421630287221885	3.23	0.286575202599778	0.00314355752982049	0.138866829495454	0.1412	0.0691	0.0071	0.003	0.0192	0.0025	0.0034	0.0173	0.1466	0.0129	0.0171	0.0079	0.0802	0.0162	0.0076	0.003	0.0029	0.1114	0.086	0.0107	0.01	0.0075	0.0249	0.0072	0.0114	0.171
12	rs7133744	105017549	1.16	0.421630287221885	3.24	0.273955600409011	0.00315618648310999	0.14666892629045	0.141	0.0693	0.0071	0.003	0.0191	0.0025	0.0034	0.0173	0.1466	0.0129	0.0171	0.0079	0.0803	0.0162	0.0076	0.003	0.0029	0.1114	0.0859	0.0107	0.01	0.0075	0.0249	0.0072	0.0114	0.1711
12	rs12426450	105024791	1.16	0.421630287221885	3.27	0.2384362992664	0.00187399538273105	0.117627900970223	0.1404	0.0687	0.007	0.0029	0.0192	0.0025	0.0034	0.017	0.1461	0.0128	0.0171	0.0077	0.082	0.0161	0.0075	0.0031	0.0028	0.1122	0.0863	0.0105	0.0102	0.0074	0.0251	0.0071	0.0118	0.1704
12	rs74524582	105025819	1.16	0.421630287221885	3.28	0.227357389834261	0.00166606777037905	0.110367133129176	0.1404	0.0687	0.007	0.0029	0.0192	0.0025	0.0034	0.017	0.1461	0.0128	0.0171	0.0077	0.0822	0.0161	0.0075	0.0031	0.0028	0.1123	0.0863	0.0105	0.0101	0.0073	0.0251	0.007	0.0118	0.1703
12	rs61938617	105028052	1.16	0.421630287221885	3.28	0.227357389834261	0.00149797253506732	0.0947903717034728	0.1403	0.0686	0.007	0.0028	0.0192	0.0025	0.0034	0.0169	0.146	0.0128	0.0171	0.0077	0.0825	0.0161	0.0075	0.0031	0.0028	0.1124	0.0864	0.0106	0.0102	0.0073	0.0251	0.0067	0.0119	0.1703
12	rs17036007	105032581	1.15	0.46334549806667	3.31	0.196320630125924	0.00144660945175183	0.0806105214512356	0.1401	0.0684	0.007	0.0028	0.0192	0.0025	0.0034	0.0168	0.1458	0.0129	0.0171	0.0077	0.083	0.0161	0.0075	0.0032	0.0027	0.1126	0.0865	0.0107	0.0102	0.0073	0.0251	0.0067	0.0119	0.1701
12	rs12581164	105039575	1.15	0.46334549806667	3.37	0.143587140072381	0.0021500530832125	0.0737283500334822	0.1396	0.068	0.0071	0.003	0.0192	0.0025	0.0033	0.0167	0.1454	0.0129	0.0171	0.0078	0.0837	0.0162	0.0076	0.0032	0.0027	0.1127	0.0864	0.0107	0.0103	0.0074	0.0251	0.0067	0.012	0.1697
12	rs2695999	105043923	1.15	0.46334549806667	3.37	0.143587140072381	0.00194301865826607	0.0490731513813373	0.1392	0.0681	0.0071	0.003	0.0192	0.0025	0.0032	0.0166	0.1444	0.0132	0.0172	0.0079	0.0839	0.0165	0.0076	0.0033	0.0026	0.113	0.0864	0.0109	0.0104	0.0075	0.0249	0.0067	0.0122	0.1693
12	rs77004291	105047200	1.15	0.46334549806667	3.39	0.128586294370088	0.00203476322425794	0.0491941152509978	0.139	0.0681	0.0071	0.003	0.0193	0.0025	0.0032	0.0166	0.1444	0.0132	0.0172	0.0079	0.0842	0.0166	0.0077	0.0033	0.0026	0.1131	0.0863	0.0109	0.0103	0.0076	0.0249	0.0067	0.0123	0.1692
12	rs12230909	105050188	1.15	0.46334549806667	3.39	0.128586294370088	0.00227703157165837	0.0484101843611724	0.1389	0.068	0.0071	0.003	0.0193	0.0025	0.0032	0.0165	0.1443	0.0132	0.0172	0.0079	0.0843	0.0166	0.0077	0.0033	0.0026	0.1131	0.0862	0.0109	0.0103	0.0076	0.025	0.0067	0.0123	0.1692
12	rs12300231	105052250	1.15	0.46334549806667	3.39	0.128586294370088	0.00247351659756187	0.04805023439048	0.1389	0.068	0.0071	0.003	0.0193	0.0025	0.0032	0.0165	0.1443	0.0132	0.0172	0.0079	0.0844	0.0166	0.0077	0.0033	0.0026	0.1131	0.0862	0.0109	0.0103	0.0077	0.025	0.0067	0.0123	0.1692
12	rs78774769	105052529	1.15	0.46334549806667	3.4	0.121538743628758	0.00223352023992752	0.0478109234966715	0.1389	0.068	0.0071	0.003	0.0192	0.0025	0.0032	0.0165	0.1442	0.0132	0.0172	0.0079	0.0844	0.0166	0.0077	0.0033	0.0026	0.1132	0.0862	0.0109	0.0103	0.0077	0.025	0.0067	0.0123	0.1691
12	rs7956015	105053865	1.15	0.46334549806667	3.4	0.121538743628758	0.00227540799019298	0.0470961458690523	0.1383	0.0679	0.0071	0.003	0.0191	0.0026	0.0033	0.0165	0.144	0.013	0.0173	0.0081	0.0845	0.0167	0.0079	0.0035	0.0027	0.1136	0.0859	0.0105	0.01	0.0075	0.025	0.0067	0.0127	0.1695
12	rs703661	105056289	1.15	0.46334549806667	3.4	0.121538743628758	0.00192450952208872	0.0474529424759865	0.1382	0.0678	0.007	0.0031	0.0191	0.0027	0.0033	0.0166	0.1437	0.013	0.0173	0.0081	0.0845	0.0168	0.0079	0.0036	0.0027	0.1136	0.0861	0.0104	0.01	0.0075	0.025	0.0068	0.0126	0.1695
12	rs12811509	105058988	1.15	0.46334549806667	3.41	0.114783892697204	0.00151892858130135	0.0384593419743083	0.1381	0.0678	0.0069	0.0031	0.0191	0.0027	0.0033	0.0165	0.1432	0.013	0.0175	0.0082	0.0845	0.0168	0.0078	0.0037	0.0028	0.1137	0.0864	0.0103	0.0099	0.0075	0.025	0.0068	0.0126	0.1695
12	rs10861266	105059165	1.15	0.46334549806667	3.41	0.114783892697204	0.00166102564178844	0.0374887469099659	0.138	0.0679	0.0069	0.0031	0.0191	0.0027	0.0033	0.0165	0.1429	0.013	0.0176	0.0082	0.0845	0.0167	0.0078	0.0037	0.0028	0.1138	0.0864	0.0103	0.01	0.0075	0.025	0.0068	0.0126	0.1696
12	rs864454	105061759	1.15	0.46334549806667	3.41	0.114783892697204	0.00208570801709725	0.0339242677573713	0.1381	0.0681	0.0067	0.0032	0.0192	0.0028	0.0033	0.0162	0.1426	0.013	0.0179	0.0086	0.084	0.017	0.0078	0.0038	0.003	0.1145	0.0863	0.0104	0.0099	0.0077	0.0247	0.0069	0.0127	0.1684
12	rs835492	105062582	1.15	0.46334549806667	3.4	0.121538743628758	0.00230805685672138	0.0420571097345026	0.1381	0.0681	0.0067	0.0032	0.0192	0.0028	0.0033	0.0162	0.1427	0.013	0.018	0.0086	0.084	0.017	0.0077	0.0039	0.003	0.1145	0.0864	0.0104	0.0099	0.0077	0.0247	0.0069	0.0127	0.1682
12	rs12422853	105063882	1.15	0.46334549806667	3.41	0.114783892697204	0.00565480626685989	0.00901599507375519	0.1385	0.0683	0.0064	0.0032	0.0193	0.0029	0.0033	0.0162	0.1429	0.0131	0.0185	0.0086	0.0834	0.0175	0.0075	0.0042	0.0032	0.1144	0.0862	0.0105	0.01	0.0077	0.0246	0.0069	0.0126	0.1667
12	rs703667	105067844	1.14	0.507725131913635	3.41	0.114783892697204	0.00691869489386249	0.0274766515836574	0.1387	0.0681	0.0062	0.0031	0.0193	0.0029	0.0032	0.0162	0.1433	0.013	0.0184	0.0086	0.0838	0.0175	0.0074	0.0043	0.0033	0.1139	0.0875	0.0106	0.0099	0.0074	0.0243	0.0069	0.0126	0.166
12	rs73191429	105068104	1.14	0.507725131913635	3.42	0.108314757127468	0.00739049304408666	0.0288864280875127	0.1386	0.0681	0.0062	0.0031	0.0193	0.0029	0.0032	0.0162	0.1433	0.013	0.0184	0.0086	0.0838	0.0175	0.0074	0.0043	0.0033	0.1139	0.0876	0.0106	0.0098	0.0074	0.0243	0.0069	0.0126	0.166
12	rs703668	105068630	1.14	0.507725131913635	3.42	0.108314757127468	0.00939500884182613	0.0332614138725438	0.1384	0.0681	0.0063	0.0031	0.0193	0.0029	0.0032	0.0162	0.1433	0.0129	0.0185	0.0086	0.0839	0.0175	0.0074	0.0044	0.0033	0.114	0.0877	0.0106	0.0099	0.0074	0.0243	0.0069	0.0126	0.166
12	rs71468225	105072757	1.14	0.507725131913635	3.45	0.090551063959542	0.013942568211414	0.081282539539209	0.1383	0.0681	0.0063	0.003	0.0194	0.0029	0.0032	0.0163	0.1432	0.0129	0.0185	0.0086	0.0841	0.0174	0.0073	0.0043	0.0032	0.1142	0.0878	0.0106	0.0099	0.0073	0.0242	0.0069	0.0127	0.1656
12	rs11112164	105074039	1.14	0.507725131913635	3.45	0.090551063959542	0.0136468687916046	0.0858200580892257	0.1382	0.0681	0.0063	0.0029	0.0195	0.003	0.0033	0.0163	0.1432	0.0129	0.0187	0.0086	0.0848	0.0173	0.0073	0.0043	0.0032	0.1141	0.0879	0.0106	0.0099	0.0073	0.0241	0.0069	0.0128	0.165
12	rs1164751	105077284	1.14	0.507725131913635	3.45	0.090551063959542	0.0136468687916046	0.0824828111152438	0.1382	0.0682	0.0063	0.0029	0.0196	0.003	0.0033	0.0164	0.1431	0.0129	0.0188	0.0086	0.085	0.0172	0.0072	0.0043	0.0033	0.1143	0.0881	0.0105	0.0099	0.0073	0.024	0.0069	0.0128	0.1645
12	rs61938649	105077622	1.14	0.507725131913635	3.45	0.090551063959542	0.0136990937324937	0.0788295673986601	0.1382	0.0682	0.0063	0.0029	0.0196	0.003	0.0033	0.0164	0.1431	0.0129	0.0188	0.0086	0.085	0.0172	0.0072	0.0043	0.0033	0.1143	0.0881	0.0105	0.0099	0.0073	0.024	0.0069	0.0128	0.1645
12	rs835477	105079669	1.14	0.507725131913635	3.45	0.090551063959542	0.0109074390969691	0.0581108038099986	0.1381	0.0682	0.0063	0.0029	0.0196	0.003	0.0033	0.0164	0.1431	0.0129	0.0188	0.0086	0.0851	0.0172	0.0072	0.0044	0.0033	0.1142	0.0881	0.0105	0.0099	0.0073	0.024	0.0069	0.0129	0.1644
12	rs73390104	105079958	1.14	0.507725131913635	3.45	0.090551063959542	0.0110347872352428	0.060538414465843	0.1381	0.0681	0.0063	0.0029	0.0196	0.003	0.0033	0.0164	0.1432	0.0129	0.0188	0.0086	0.0851	0.0172	0.0072	0.0043	0.0033	0.1142	0.0881	0.0105	0.0099	0.0073	0.024	0.0069	0.0129	0.1644
12	rs312145	105087152	1.14	0.507725131913635	3.45	0.090551063959542	0.0333829150169174	0.122243402239021	0.1381	0.0678	0.0063	0.003	0.0199	0.0033	0.0036	0.0162	0.1432	0.0128	0.0189	0.0087	0.0851	0.0171	0.0073	0.0047	0.0033	0.1146	0.0874	0.0106	0.01	0.0074	0.0239	0.0071	0.0128	0.1632
12	rs11112171	105088739	1.15	0.46334549806667	3.45	0.090551063959542	0.0618956349560379	0.0618014129755543	0.1381	0.0669	0.0064	0.0032	0.0207	0.0036	0.0036	0.0159	0.1425	0.0126	0.0192	0.0089	0.086	0.0176	0.0074	0.005	0.0034	0.1146	0.0868	0.0105	0.0098	0.0076	0.0241	0.0072	0.0131	0.1613
12	rs312142	105090024	1.15	0.46334549806667	3.44	0.0962054431234386	0.0751617867727492	0.0476914650292326	0.1376	0.0666	0.0065	0.0032	0.0212	0.0037	0.0036	0.0157	0.142	0.0127	0.0191	0.0092	0.0865	0.018	0.0076	0.0052	0.0033	0.1142	0.0868	0.0104	0.0098	0.0076	0.0244	0.0073	0.0137	0.1602
12	rs312141	105092213	1.14	0.507725131913635	3.44	0.0962054431234386	0.147631548966485	0.0674471379883101	0.1377	0.066	0.0065	0.0033	0.0213	0.0038	0.0036	0.0157	0.1417	0.0126	0.0191	0.0093	0.0873	0.0182	0.0076	0.0055	0.0033	0.1138	0.0873	0.0101	0.0101	0.0074	0.0248	0.0072	0.0139	0.1591
12	rs12228186	105092807	1.14	0.507725131913635	3.45	0.090551063959542	0.157421177308082	0.077211288840029	0.1376	0.0659	0.0065	0.0033	0.0213	0.0038	0.0036	0.0157	0.1417	0.0126	0.0191	0.0093	0.0874	0.0182	0.0076	0.0055	0.0033	0.1137	0.0874	0.01	0.0101	0.0074	0.0248	0.0072	0.0139	0.1591
12	rs12314910	105095457	1.14	0.507725131913635	3.45	0.090551063959542	0.234417750412571	0.0812077591975506	0.1377	0.0655	0.0065	0.0035	0.0215	0.0039	0.0036	0.0157	0.1419	0.0126	0.0191	0.0093	0.0877	0.0183	0.0076	0.0057	0.0033	0.1133	0.0871	0.0099	0.0101	0.0074	0.0249	0.0072	0.0141	0.1584
12	rs312137	105098431	1.14	0.507725131913635	3.45	0.090551063959542	0.464170673794732	0.0948699198630098	0.1373	0.0653	0.0064	0.0038	0.0218	0.0041	0.0038	0.0158	0.1415	0.0127	0.0193	0.0094	0.0878	0.0184	0.0076	0.0062	0.0034	0.1128	0.0864	0.0098	0.0099	0.0075	0.0254	0.0072	0.0145	0.1578
12	rs312136	105098753	1.14	0.507725131913635	3.46	0.0851540123614781	0.505031827348103	0.075679389756665	0.1372	0.065	0.0063	0.0039	0.0216	0.0042	0.0039	0.0158	0.1416	0.0126	0.0194	0.0094	0.0881	0.0185	0.0076	0.0062	0.0034	0.1128	0.0861	0.0099	0.0099	0.0074	0.0255	0.0072	0.0146	0.158
12	rs835495	105099009	1.14	0.507725131913635	3.46	0.0851540123614781	0.605121745172716	0.063142798584871	0.1371	0.0648	0.0062	0.0039	0.0217	0.0043	0.004	0.0157	0.1412	0.0126	0.0195	0.0095	0.088	0.0184	0.0077	0.0063	0.0034	0.1128	0.0858	0.0098	0.0099	0.0075	0.0262	0.0071	0.0148	0.1579
12	rs2081807	105099408	1.14	0.507725131913635	3.46	0.0851540123614781	0.745397103518418	0.0602078881705046	0.137	0.0643	0.0065	0.0041	0.0209	0.0046	0.0041	0.0154	0.1411	0.0127	0.02	0.0093	0.0881	0.0183	0.0078	0.0065	0.0035	0.1133	0.0852	0.0096	0.0096	0.0077	0.0264	0.0072	0.0148	0.1581
12	rs76001232	105100744	1.15	0.46334549806667	3.46	0.0851540123614781	1.14442963273831	0.196243503868553	0.1358	0.0639	0.007	0.0047	0.0208	0.0051	0.0045	0.0151	0.1392	0.0131	0.0202	0.0098	0.0883	0.0186	0.008	0.0072	0.0039	0.1134	0.0843	0.0094	0.0097	0.0082	0.0266	0.0074	0.015	0.1567
12	rs74320436	105102205	1.14	0.507725131913635	3.46	0.0851540123614781	1.94588025268076	0.750723481202716	0.1345	0.0633	0.0076	0.0054	0.0208	0.0057	0.005	0.0148	0.1372	0.0137	0.0202	0.0103	0.0885	0.0188	0.0082	0.0079	0.0043	0.1135	0.0835	0.0091	0.0095	0.0089	0.0269	0.0077	0.0154	0.1552
12	rs7310635	105103456	1.13	0.554827224596281	3.46	0.0851540123614781	4.72596075212286	2.32741465653363	0.1325	0.0626	0.0089	0.0066	0.0207	0.0069	0.0058	0.0144	0.1332	0.0148	0.0203	0.011	0.0884	0.0192	0.0085	0.0093	0.005	0.1133	0.0816	0.0093	0.0094	0.0101	0.0273	0.0083	0.0161	0.1527
12	rs7314687	105104100	1.11	0.657414555049712	3.48	0.0751031739839783	8.15368902508302	4.31746627377083	0.1308	0.0621	0.0096	0.0073	0.0206	0.0079	0.0063	0.0142	0.1309	0.0154	0.0203	0.0113	0.0882	0.0196	0.0086	0.0102	0.0054	0.113	0.0804	0.0096	0.0094	0.0107	0.0276	0.0085	0.0162	0.1522
12	rs111650052	105104596	1.11	0.657414555049712	3.48	0.0751031739839783	10.022984107451	4.66201933985325	0.1311	0.0621	0.0099	0.0078	0.0206	0.0081	0.0064	0.0132	0.1319	0.0154	0.0199	0.0112	0.0875	0.0198	0.0085	0.0106	0.0055	0.114	0.0791	0.0097	0.0093	0.011	0.0276	0.0085	0.0163	0.1509
12	rs79637479	105104733	1.11	0.657414555049712	3.48	0.0751031739839783	10.6654400365284	4.61336535700884	0.1312	0.0622	0.01	0.008	0.0205	0.0081	0.0064	0.013	0.1321	0.0155	0.0199	0.0112	0.0873	0.0197	0.0085	0.0107	0.0056	0.1143	0.0788	0.0097	0.0092	0.0112	0.0276	0.0085	0.0164	0.1505
12	rs117654718	105105736	1.11	0.657414555049712	3.48	0.0751031739839783	11.5982742355823	5.10563282985477	0.1313	0.0623	0.0101	0.0082	0.0204	0.0082	0.0065	0.0127	0.1325	0.0156	0.0197	0.0112	0.087	0.0197	0.0085	0.0108	0.0056	0.1146	0.0783	0.0098	0.0093	0.0113	0.0276	0.0085	0.0164	0.15
12	rs7297232	105107193	1.11	0.657414555049712	3.49	0.0704349946405554	12.6211990369804	5.89923227524768	0.1313	0.0623	0.0101	0.0083	0.0204	0.0083	0.0065	0.0126	0.1325	0.0155	0.0197	0.0112	0.087	0.0197	0.0085	0.0109	0.0057	0.1146	0.0783	0.0098	0.0093	0.0114	0.0276	0.0086	0.0165	0.1499
12	rs7964746	105109459	1.11	0.657414555049712	3.49	0.0704349946405554	12.8353460315791	6.11762628024895	0.1314	0.0622	0.0102	0.0083	0.0203	0.0084	0.0066	0.0126	0.1324	0.0155	0.0197	0.0112	0.0866	0.0197	0.0085	0.0109	0.0058	0.1149	0.0782	0.0097	0.0093	0.0114	0.0277	0.0086	0.0166	0.1495
12	rs4964831	105109975	1.11	0.657414555049712	3.5	0.0659953737268723	13.3344138893255	6.43754924723476	0.1316	0.0623	0.0102	0.0083	0.0203	0.0085	0.0066	0.0126	0.1325	0.0155	0.0197	0.0112	0.0862	0.0198	0.0085	0.0109	0.0058	0.1151	0.0782	0.0098	0.0093	0.0114	0.0277	0.0086	0.0166	0.1494
12	rs73191453	105112161	1.11	0.657414555049712	3.48	0.0751031739839783	12.8214573194442	6.4576422480851	0.1315	0.0624	0.0103	0.0084	0.0202	0.0086	0.0068	0.0125	0.1329	0.0154	0.0196	0.0112	0.0862	0.0196	0.0087	0.011	0.006	0.1151	0.0778	0.0098	0.0095	0.0116	0.0277	0.0086	0.0167	0.1485
12	rs10861273	105114647	1.1	0.712999886098274	3.49	0.0704349946405554	13.6889286723853	8.06074825943286	0.1315	0.0625	0.0104	0.0086	0.02	0.0088	0.0072	0.0124	0.1334	0.0153	0.0197	0.0112	0.0858	0.0194	0.0088	0.0111	0.0063	0.1152	0.0772	0.0099	0.0097	0.0119	0.0277	0.0087	0.0168	0.147
12	rs312148	105116374	1.1	0.712999886098274	3.48	0.0751031739839783	14.1344372671491	8.66012943252314	0.1313	0.0622	0.0105	0.0087	0.0193	0.0088	0.0074	0.0122	0.1346	0.0152	0.0195	0.0109	0.0857	0.0191	0.0088	0.0113	0.0065	0.1152	0.0773	0.0099	0.0098	0.012	0.0284	0.0089	0.0165	0.1465
12	rs312151	105118552	1.1	0.712999886098274	3.48	0.0751031739839783	13.4446780814037	8.32608665328076	0.1308	0.0621	0.0105	0.0087	0.0192	0.0087	0.0073	0.0117	0.1368	0.015	0.0194	0.0107	0.0856	0.0188	0.0086	0.0112	0.0065	0.1148	0.0781	0.0099	0.0098	0.0119	0.0288	0.0089	0.0162	0.1467
12	rs11112179	105127055	1.11	0.657414555049712	3.48	0.0751031739839783	12.1653319926698	7.57960941484952	0.1304	0.0621	0.0103	0.0085	0.0189	0.0086	0.0075	0.0113	0.1378	0.0146	0.0191	0.0106	0.0862	0.0184	0.0086	0.0111	0.0065	0.115	0.0787	0.01	0.0098	0.0116	0.029	0.0088	0.0157	0.1473
12	rs2694420	105128888	1.11	0.657414555049712	3.48	0.0751031739839783	13.1183060227823	8.303243750251	0.1301	0.062	0.0103	0.0089	0.0187	0.0086	0.0075	0.0113	0.1379	0.0145	0.019	0.0106	0.0862	0.0184	0.0086	0.0111	0.0065	0.1151	0.0788	0.01	0.0098	0.0116	0.029	0.0088	0.0157	0.1474
12	rs117658021	105131993	1.12	0.604706511137083	3.48	0.0751031739839783	11.4538733385509	7.24644905858497	0.1304	0.0622	0.0102	0.0089	0.0186	0.0086	0.0074	0.0114	0.1382	0.0145	0.019	0.0105	0.0865	0.0183	0.0085	0.0108	0.0065	0.1148	0.0793	0.0099	0.0098	0.0115	0.0289	0.0088	0.0157	0.1474
12	rs312172	105134621	1.12	0.604706511137083	3.48	0.0751031739839783	10.8755674746114	7.13215580760914	0.1302	0.0625	0.0102	0.0088	0.0186	0.0085	0.0073	0.0114	0.1385	0.0144	0.019	0.0105	0.0868	0.0183	0.0084	0.0105	0.0064	0.1147	0.0798	0.0098	0.0098	0.0114	0.029	0.0087	0.0157	0.1473
12	rs17231251	105135568	1.13	0.554827224596281	3.47	0.0800071130091993	8.37702766485749	5.65549711412651	0.1308	0.0634	0.01	0.0083	0.0185	0.0083	0.007	0.0114	0.1391	0.0142	0.0189	0.0103	0.0874	0.0181	0.0083	0.0098	0.0062	0.1152	0.0804	0.0099	0.0097	0.011	0.0288	0.0086	0.0154	0.1474
12	rs703680	105140645	1.15	0.46334549806667	3.48	0.0751031739839783	2.39651264777443	1.18026151168227	0.1334	0.0671	0.0095	0.0057	0.0182	0.007	0.0054	0.0112	0.1433	0.0132	0.0186	0.0095	0.0903	0.017	0.0075	0.0067	0.0051	0.1176	0.0835	0.0101	0.0093	0.009	0.0281	0.0076	0.0142	0.1483
12	rs76161287	105152084	1.15	0.46334549806667	3.48	0.0751031739839783	1.60584834335463	0.531151413016534	0.1346	0.0678	0.0092	0.005	0.018	0.0065	0.0048	0.0114	0.145	0.0128	0.0184	0.0092	0.0911	0.0168	0.0073	0.0058	0.0048	0.118	0.0844	0.0102	0.0092	0.0085	0.0276	0.0074	0.0142	0.1485
12	rs2468110	105152391	1.15	0.46334549806667	3.48	0.0751031739839783	1.63775798207737	0.611304124352362	0.1347	0.0678	0.0092	0.005	0.018	0.0065	0.0049	0.0114	0.1451	0.0128	0.0184	0.0092	0.0911	0.0168	0.0073	0.0057	0.0048	0.118	0.0845	0.0101	0.0092	0.0085	0.0276	0.0074	0.0142	0.1485
12	rs1565814	105152960	1.15	0.46334549806667	3.48	0.0751031739839783	1.71813211452222	0.716649920593801	0.1345	0.0678	0.0092	0.005	0.018	0.0065	0.005	0.0115	0.1451	0.0127	0.0184	0.0092	0.0913	0.0167	0.0071	0.0058	0.0047	0.1181	0.0844	0.0101	0.0092	0.0085	0.0276	0.0074	0.0141	0.1487
12	rs2463018	105152997	1.15	0.46334549806667	3.47	0.0800071130091993	1.78893265444221	0.728168753467127	0.1343	0.0678	0.0092	0.005	0.018	0.0065	0.005	0.0115	0.145	0.0127	0.0184	0.0092	0.0914	0.0167	0.007	0.0058	0.0047	0.1182	0.0845	0.0101	0.0092	0.0085	0.0276	0.0074	0.0141	0.1486
12	rs111978655	105153405	1.15	0.46334549806667	3.47	0.0800071130091993	1.74773206589328	0.733568077595156	0.1343	0.0678	0.0091	0.0049	0.018	0.0065	0.005	0.0115	0.145	0.0127	0.0185	0.0091	0.0915	0.0167	0.007	0.0058	0.0048	0.1183	0.0845	0.0101	0.0092	0.0085	0.0276	0.0074	0.0142	0.1486
12	rs903247	105153570	1.15	0.46334549806667	3.46	0.0851540123614781	1.74624787509924	0.746200487783982	0.1343	0.0678	0.0091	0.0049	0.018	0.0065	0.005	0.0115	0.145	0.0127	0.0185	0.0091	0.0916	0.0168	0.0069	0.0058	0.0048	0.1183	0.0845	0.0101	0.0092	0.0085	0.0276	0.0074	0.0142	0.1486
12	rs2463437	105154087	1.15	0.46334549806667	3.47	0.0800071130091993	1.78861198973796	0.718890651628385	0.1343	0.0678	0.0091	0.0049	0.0179	0.0065	0.005	0.0115	0.1446	0.0127	0.0185	0.0091	0.0913	0.0168	0.0068	0.0058	0.0048	0.1185	0.0845	0.0101	0.0093	0.0085	0.0276	0.0075	0.0142	0.149
12	rs1048662	105155627	1.15	0.46334549806667	3.47	0.0800071130091993	1.73280427310892	0.66819707515387	0.1342	0.0679	0.0091	0.0049	0.0179	0.0065	0.005	0.0115	0.1447	0.0127	0.0185	0.0091	0.0914	0.0168	0.0068	0.0055	0.0048	0.1185	0.0849	0.0101	0.0093	0.0085	0.0276	0.0075	0.0142	0.1489
12	rs56410163	105163437	1.15	0.46334549806667	3.46	0.0851540123614781	1.47390012039776	0.454317691146511	0.1343	0.0687	0.0088	0.0046	0.0179	0.0063	0.0049	0.0116	0.1452	0.0129	0.0184	0.009	0.0916	0.0166	0.0066	0.0051	0.0046	0.1182	0.0856	0.0101	0.0093	0.0084	0.0275	0.0073	0.0142	0.1489
12	rs1038969	105163579	1.15	0.46334549806667	3.4	0.121538743628758	1.47290268864643	0.453916699732508	0.1343	0.0687	0.0088	0.0046	0.0179	0.0063	0.0049	0.0116	0.1452	0.0129	0.0184	0.009	0.0916	0.0166	0.0066	0.0051	0.0046	0.1182	0.0856	0.0101	0.0093	0.0084	0.0275	0.0073	0.0142	0.1489
12	rs117656956	105168238	1.15	0.46334549806667	3.4	0.121538743628758	1.44953460661416	0.417564527203756	0.1343	0.0689	0.0088	0.0045	0.0178	0.0063	0.0048	0.0116	0.1454	0.0129	0.0184	0.009	0.0916	0.0166	0.0066	0.0051	0.0046	0.1183	0.0858	0.0101	0.0092	0.0083	0.0275	0.0073	0.0141	0.1489
12	rs1316594	105175845	1.15	0.46334549806667	3.4	0.121538743628758	1.48338806778915	0.424113247561946	0.1342	0.0692	0.0087	0.0044	0.0178	0.0062	0.0048	0.0116	0.1457	0.0129	0.0183	0.0089	0.0915	0.0165	0.0065	0.0049	0.0045	0.1183	0.086	0.0101	0.0092	0.0083	0.0275	0.0072	0.0141	0.149
12	rs36123010	105182629	1.15	0.46334549806667	3.4	0.121538743628758	1.19118450517779	0.32432679690171	0.1349	0.0696	0.0084	0.0043	0.0178	0.006	0.0046	0.0115	0.1462	0.013	0.0183	0.0088	0.0914	0.0163	0.0064	0.0048	0.0044	0.1185	0.0864	0.0101	0.0092	0.008	0.0273	0.007	0.0139	0.1495
12	rs117581277	105185785	1.16	0.421630287221885	3.4	0.121538743628758	1.14996144529227	0.290909901413091	0.1351	0.0697	0.0085	0.0042	0.0178	0.0059	0.0045	0.0114	0.1464	0.013	0.0183	0.0087	0.0913	0.0162	0.0063	0.0047	0.0044	0.1186	0.0865	0.0101	0.0091	0.008	0.0273	0.007	0.0138	0.1497
12	rs2468338	105205032	1.16	0.421630287221885	3.39	0.128586294370088	1.04248594956488	0.321045980633058	0.1356	0.07	0.0083	0.004	0.0178	0.0057	0.0044	0.0113	0.1469	0.0131	0.0182	0.0086	0.0912	0.0161	0.0062	0.0046	0.0043	0.1187	0.0868	0.0101	0.0091	0.008	0.0272	0.007	0.0137	0.1501
12	rs2453165	105213164	1.16	0.421630287221885	3.39	0.128586294370088	0.86594733711343	0.240869377161002	0.1359	0.0702	0.0081	0.0039	0.0177	0.0054	0.0042	0.0114	0.1473	0.0132	0.0184	0.0085	0.0909	0.016	0.0062	0.0044	0.0042	0.1189	0.087	0.01	0.009	0.008	0.0272	0.0069	0.0137	0.1501
12	rs78529822	105215564	1.16	0.421630287221885	3.4	0.121538743628758	0.853295263358726	0.232804915938675	0.1359	0.0702	0.0081	0.0039	0.0177	0.0054	0.0042	0.0114	0.1473	0.0132	0.0184	0.0085	0.0908	0.016	0.0062	0.0044	0.0042	0.1189	0.087	0.01	0.009	0.008	0.0272	0.0069	0.0137	0.1501
12	rs117456044	105220835	1.16	0.421630287221885	3.4	0.121538743628758	0.833789652991852	0.226134444403144	0.1359	0.0702	0.0081	0.0039	0.0177	0.0054	0.0042	0.0114	0.1473	0.0132	0.0184	0.0085	0.0908	0.016	0.0062	0.0044	0.0041	0.1189	0.087	0.01	0.009	0.008	0.0272	0.0069	0.0137	0.1501
12	rs73183181	105221902	1.16	0.421630287221885	3.4	0.121538743628758	0.829181428113433	0.223527313617888	0.1359	0.0702	0.0081	0.0039	0.0177	0.0054	0.0042	0.0114	0.1474	0.0132	0.0184	0.0085	0.0908	0.016	0.0061	0.0044	0.0041	0.1189	0.087	0.01	0.009	0.008	0.0272	0.0069	0.0137	0.1501
12	rs117912612	105230726	1.16	0.421630287221885	3.4	0.121538743628758	0.822368686923182	0.222552184077505	0.136	0.0703	0.0081	0.0039	0.0177	0.0054	0.0042	0.0114	0.1474	0.0132	0.0184	0.0085	0.0907	0.016	0.0061	0.0044	0.0041	0.119	0.087	0.01	0.009	0.008	0.0272	0.0069	0.0137	0.1501
12	rs113064473	105241598	1.16	0.421630287221885	3.4	0.121538743628758	0.810858165888211	0.223418897183635	0.136	0.0703	0.0081	0.0039	0.0177	0.0053	0.0042	0.0115	0.1474	0.0132	0.0184	0.0085	0.0907	0.016	0.0061	0.0043	0.0041	0.119	0.087	0.01	0.009	0.008	0.0272	0.0069	0.0137	0.1501
12	rs61129422	105243132	1.16	0.421630287221885	3.4	0.121538743628758	0.810779567371959	0.223093750891437	0.136	0.0702	0.0081	0.0039	0.0177	0.0053	0.0042	0.0115	0.1474	0.0132	0.0184	0.0085	0.0907	0.016	0.0061	0.0043	0.0041	0.119	0.087	0.01	0.009	0.008	0.0272	0.0069	0.0137	0.1501
12	rs73191772	105269628	1.16	0.421630287221885	3.39	0.128586294370088	0.460346255613069	0.119187917616413	0.1364	0.0704	0.0078	0.0037	0.0177	0.0046	0.004	0.0117	0.148	0.0132	0.0184	0.0084	0.0904	0.0159	0.0061	0.0042	0.0041	0.1192	0.0873	0.0101	0.0091	0.008	0.0274	0.0067	0.0138	0.1502
12	rs116185014	105293919	1.16	0.421630287221885	3.39	0.128586294370088	0.407699829716174	0.104521524556956	0.1365	0.0704	0.0078	0.0037	0.0177	0.0045	0.004	0.0118	0.1482	0.0131	0.0184	0.0084	0.0903	0.0159	0.006	0.0041	0.004	0.1193	0.0873	0.01	0.0091	0.008	0.0275	0.0066	0.0138	0.1502
12	rs10861295	105313587	1.16	0.421630287221885	3.39	0.128586294370088	0.426276037510967	0.101563281012399	0.1365	0.0705	0.0077	0.0037	0.0176	0.0045	0.0039	0.0118	0.1481	0.0131	0.0184	0.0084	0.0903	0.0159	0.006	0.0041	0.004	0.1194	0.0873	0.01	0.0091	0.008	0.0274	0.0066	0.0142	0.1502
12	rs118162443	105322846	1.16	0.421630287221885	3.38	0.135933471893229	0.430544688046511	0.0893655689929195	0.1365	0.0705	0.0077	0.0036	0.0176	0.0045	0.0039	0.0118	0.1481	0.0131	0.0184	0.0084	0.0902	0.0159	0.006	0.0041	0.004	0.1194	0.0873	0.01	0.0091	0.008	0.0274	0.0066	0.0143	0.1501
12	rs4964305	105336633	1.16	0.421630287221885	3.38	0.135933471893229	0.518036775710195	0.0907684969522739	0.1365	0.0706	0.0077	0.0035	0.0177	0.0044	0.0039	0.0118	0.1478	0.013	0.0184	0.0083	0.09	0.0159	0.006	0.0041	0.004	0.1196	0.0874	0.0099	0.0091	0.008	0.0274	0.0066	0.0153	0.1499
12	rs117176138	105338072	1.16	0.421630287221885	3.37	0.143587140072381	0.515858311608352	0.0862792547225027	0.1365	0.0706	0.0077	0.0035	0.0177	0.0044	0.0039	0.0118	0.1478	0.013	0.0184	0.0083	0.09	0.0159	0.006	0.0041	0.004	0.1196	0.0874	0.0099	0.0091	0.008	0.0274	0.0066	0.0153	0.1499
12	rs35095246	105340488	1.16	0.421630287221885	3.38	0.135933471893229	0.512343606819906	0.0798664920361935	0.1365	0.0706	0.0077	0.0035	0.0177	0.0044	0.0039	0.0118	0.1478	0.013	0.0184	0.0083	0.09	0.0159	0.006	0.0041	0.004	0.1196	0.0874	0.0099	0.0091	0.008	0.0274	0.0066	0.0153	0.1499
12	rs77506950	105355640	1.16	0.421630287221885	3.38	0.135933471893229	0.376383074999986	0.0564303715929338	0.1365	0.0706	0.0074	0.0033	0.0176	0.0043	0.0037	0.0121	0.1483	0.013	0.0182	0.0081	0.0903	0.016	0.0061	0.0039	0.0039	0.1198	0.0874	0.01	0.0091	0.0079	0.0277	0.0065	0.0152	0.1499
12	rs11112262	105357091	1.16	0.421630287221885	3.37	0.143587140072381	0.364535074711985	0.0564303715929338	0.1366	0.0706	0.0074	0.0033	0.0176	0.0042	0.0036	0.0121	0.1483	0.013	0.0182	0.0081	0.0903	0.016	0.0061	0.0039	0.0039	0.1198	0.0875	0.01	0.0091	0.0078	0.0278	0.0064	0.0152	0.1499
12	rs12230563	105359368	1.16	0.421630287221885	3.38	0.135933471893229	0.312189548417944	0.0429647877345991	0.1367	0.0706	0.0072	0.0032	0.0176	0.0041	0.0035	0.0122	0.1483	0.013	0.0182	0.0082	0.0904	0.016	0.0062	0.0038	0.0039	0.1199	0.0875	0.0101	0.0091	0.0078	0.0279	0.0064	0.0152	0.1499
12	rs79016694	105359456	1.16	0.421630287221885	3.38	0.135933471893229	0.308965658263482	0.042907804515862	0.1367	0.0706	0.0072	0.0032	0.0176	0.0041	0.0035	0.0122	0.1483	0.013	0.0182	0.0082	0.0904	0.016	0.0062	0.0038	0.0039	0.1199	0.0876	0.0101	0.0091	0.0078	0.0279	0.0064	0.0152	0.1499
12	rs117368247	105380185	1.16	0.421630287221885	3.37	0.143587140072381	0.289563745163312	0.0355290906486029	0.1368	0.0706	0.0071	0.0032	0.0176	0.0041	0.0035	0.0122	0.1483	0.0131	0.0183	0.0082	0.0904	0.016	0.0063	0.0037	0.0038	0.1199	0.0876	0.0101	0.0091	0.0078	0.0278	0.0064	0.0151	0.1499
12	rs117933365	105400691	1.16	0.421630287221885	3.37	0.143587140072381	0.279668145961166	0.0353723027871356	0.1368	0.0705	0.007	0.0032	0.0176	0.0041	0.0034	0.0123	0.1484	0.0131	0.0183	0.0082	0.0904	0.016	0.0063	0.0037	0.0038	0.12	0.0876	0.0101	0.0091	0.0078	0.0277	0.0064	0.0151	0.1498
12	rs80168394	105409440	1.16	0.421630287221885	3.32	0.186688027238402	0.242241902234397	0.0237501707226103	0.137	0.0704	0.0069	0.0031	0.0177	0.004	0.0033	0.0123	0.1484	0.0131	0.0184	0.0083	0.0904	0.0161	0.0064	0.0036	0.0038	0.12	0.0877	0.0101	0.0091	0.0078	0.0276	0.0064	0.0151	0.1498
12	rs11112308	105411468	1.16	0.421630287221885	3.32	0.186688027238402	0.242285283781133	0.0244924375674286	0.137	0.0704	0.0069	0.0031	0.0177	0.004	0.0033	0.0123	0.1484	0.0131	0.0184	0.0083	0.0904	0.0161	0.0064	0.0036	0.0038	0.12	0.0877	0.0101	0.0091	0.0078	0.0276	0.0064	0.0151	0.1498
12	rs113539836	105417420	1.16	0.421630287221885	3.31	0.196320630125924	0.243327724158662	0.027106308487739	0.137	0.0704	0.0069	0.0031	0.0176	0.004	0.0033	0.0123	0.1484	0.0131	0.0184	0.0083	0.0904	0.0161	0.0064	0.0036	0.0038	0.1201	0.0877	0.0101	0.0091	0.0078	0.0276	0.0064	0.0151	0.1498
12	rs56377521	105417888	1.16	0.421630287221885	3.3	0.2063056077908	0.243632233321334	0.0282244174042036	0.137	0.0704	0.0069	0.0031	0.0176	0.004	0.0033	0.0123	0.1484	0.0131	0.0184	0.0083	0.0904	0.0161	0.0064	0.0036	0.0038	0.1201	0.0877	0.0101	0.0091	0.0078	0.0276	0.0064	0.0151	0.1498
12	rs11112316	105418633	1.16	0.421630287221885	3.29	0.21664916022799	0.249017067670767	0.0330586696625765	0.1372	0.0704	0.0069	0.0031	0.0176	0.004	0.0033	0.0123	0.1484	0.0129	0.0184	0.0083	0.0904	0.0161	0.0064	0.0036	0.0038	0.1201	0.0877	0.0102	0.0091	0.0078	0.0275	0.0064	0.0151	0.1498
12	rs7308568	105426689	1.16	0.421630287221885	3.29	0.21664916022799	0.244939645741471	0.0371143329247355	0.1372	0.0703	0.0069	0.0031	0.0176	0.004	0.0033	0.0124	0.1486	0.013	0.0185	0.0083	0.0904	0.016	0.0064	0.0035	0.0038	0.1201	0.0877	0.0102	0.0091	0.0078	0.0275	0.0064	0.0151	0.1498
12	rs4964314	105431208	1.16	0.421630287221885	3.27	0.2384362992664	0.237324460036812	0.0372745871565711	0.1373	0.0703	0.007	0.0031	0.0176	0.004	0.0034	0.0124	0.1487	0.013	0.0185	0.0083	0.0904	0.016	0.0065	0.0035	0.0038	0.1199	0.0878	0.0102	0.009	0.0079	0.0274	0.0064	0.015	0.1498
12	rs12372636	105432922	1.16	0.421630287221885	3.26	0.249891789602986	0.231700129903564	0.0326548949177395	0.1373	0.0702	0.007	0.0031	0.0176	0.004	0.0033	0.0124	0.1487	0.013	0.0185	0.0083	0.0903	0.016	0.0065	0.0035	0.0038	0.1199	0.0878	0.0102	0.0089	0.0079	0.0274	0.0064	0.015	0.1498
12	rs113421351	105437525	1.16	0.421630287221885	3.26	0.249891789602986	0.222202814690744	0.0271986725655142	0.1373	0.0702	0.0071	0.0031	0.0177	0.004	0.0033	0.0124	0.1488	0.013	0.0184	0.0083	0.0903	0.0159	0.0065	0.0035	0.0037	0.1198	0.0879	0.0102	0.0089	0.0079	0.0274	0.0064	0.0149	0.1498
12	rs11112344	105443914	1.17	0.382518045708746	3.25	0.261729658797372	0.0907443139365336	0.0512703801596862	0.1386	0.0701	0.0071	0.0029	0.0184	0.0036	0.0029	0.0124	0.1503	0.013	0.0186	0.0078	0.0901	0.0154	0.007	0.0031	0.0035	0.1179	0.0888	0.0105	0.0086	0.0082	0.0274	0.0065	0.0139	0.1503
12	rs11112346	105444319	1.17	0.382518045708746	3.25	0.261729658797372	0.0848837476441182	0.0633450554487495	0.1388	0.0701	0.0071	0.0029	0.0186	0.0036	0.0028	0.0124	0.1506	0.013	0.0186	0.0077	0.09	0.0153	0.0071	0.003	0.0035	0.1176	0.0892	0.0106	0.0086	0.0082	0.0273	0.0066	0.0136	0.1503
12	rs118150892	105444410	1.17	0.382518045708746	3.25	0.261729658797372	0.0850231694594759	0.0606708402544973	0.1388	0.0701	0.0071	0.0028	0.0186	0.0035	0.0028	0.0124	0.1506	0.0129	0.0186	0.0077	0.09	0.0152	0.0072	0.003	0.0035	0.1175	0.0892	0.0106	0.0086	0.0083	0.0273	0.0066	0.0136	0.1502
12	rs7313884	105445312	1.16	0.421630287221885	3.24	0.273955600409011	0.108013419630442	0.0886673725206129	0.1394	0.0708	0.0071	0.0027	0.0191	0.0034	0.0026	0.0127	0.1507	0.0128	0.0186	0.0073	0.0898	0.0149	0.0074	0.0029	0.0034	0.117	0.0898	0.0109	0.0085	0.0083	0.0273	0.0066	0.013	0.15
12	rs11112347	105446831	1.16	0.421630287221885	3.24	0.273955600409011	0.159430572357541	0.0924162006216931	0.1401	0.0705	0.0073	0.0028	0.0196	0.0033	0.0025	0.0128	0.151	0.0128	0.0187	0.0071	0.0887	0.0147	0.0075	0.0027	0.0035	0.1171	0.0905	0.011	0.0084	0.0084	0.027	0.0067	0.0124	0.1498
12	rs118073274	105449343	1.16	0.421630287221885	3.23	0.286575202599778	0.165199487644448	0.0895210201122447	0.1399	0.0705	0.0073	0.0028	0.0201	0.0033	0.0025	0.0127	0.1512	0.0127	0.0187	0.0072	0.0886	0.0146	0.0076	0.0026	0.0035	0.117	0.0905	0.0111	0.0084	0.0084	0.027	0.0067	0.0124	0.1496
12	rs7311981	105449957	1.16	0.421630287221885	3.23	0.286575202599778	0.165828463955	0.0915516510170901	0.1399	0.0705	0.0073	0.0028	0.0201	0.0033	0.0025	0.0127	0.1512	0.0127	0.0187	0.0072	0.0886	0.0146	0.0076	0.0026	0.0035	0.117	0.0906	0.0111	0.0084	0.0084	0.027	0.0067	0.0124	0.1496
12	rs10861332	105450007	1.16	0.421630287221885	3.23	0.286575202599778	0.153246887140418	0.0996906297800724	0.1399	0.0705	0.0073	0.0028	0.0199	0.0033	0.0025	0.0127	0.1512	0.0127	0.0187	0.0072	0.0886	0.0147	0.0076	0.0026	0.0035	0.1169	0.0906	0.0111	0.0085	0.0084	0.027	0.0067	0.0124	0.1497
12	rs73179946	105453840	1.16	0.421630287221885	3.23	0.286575202599778	0.157421177308082	0.0919442287562431	0.1399	0.0705	0.0073	0.0028	0.0199	0.0033	0.0025	0.0128	0.1512	0.0127	0.0187	0.0071	0.0886	0.0147	0.0076	0.0026	0.0035	0.117	0.0906	0.0111	0.0084	0.0083	0.027	0.0067	0.0124	0.1497
12	rs78680397	105455312	1.16	0.421630287221885	3.23	0.286575202599778	0.155022962264263	0.0896765788393621	0.1399	0.0705	0.0073	0.0028	0.0199	0.0033	0.0025	0.0128	0.1513	0.0127	0.0187	0.0071	0.0885	0.0148	0.0076	0.0026	0.0035	0.1169	0.0906	0.0111	0.0084	0.0083	0.027	0.0067	0.0124	0.1498
12	rs7963877	105459541	1.16	0.421630287221885	3.23	0.286575202599778	0.162905192190486	0.101155027840316	0.14	0.0705	0.0073	0.0028	0.0199	0.0032	0.0025	0.0128	0.1513	0.0127	0.0187	0.0071	0.0885	0.0148	0.0076	0.0026	0.0035	0.1169	0.0907	0.0111	0.0084	0.0083	0.0269	0.0067	0.0123	0.1498
12	rs12823614	105470975	1.16	0.421630287221885	3.23	0.286575202599778	0.170839381871014	0.106179179038165	0.1403	0.0704	0.0073	0.0028	0.0199	0.0033	0.0025	0.0128	0.1513	0.0127	0.0187	0.007	0.0883	0.0148	0.0076	0.0026	0.0035	0.1169	0.0908	0.0111	0.0084	0.0084	0.0269	0.0067	0.0122	0.1497
12	rs11612557	105477812	1.16	0.421630287221885	3.22	0.299593947381755	0.169596219325132	0.0975097124464381	0.1404	0.0705	0.0073	0.0028	0.0199	0.0033	0.0025	0.0129	0.1514	0.0127	0.0187	0.007	0.0884	0.0148	0.0076	0.0026	0.0036	0.1168	0.0908	0.0111	0.0084	0.0083	0.0269	0.0067	0.0121	0.1496
12	rs75753113	105487583	1.16	0.421630287221885	3.23	0.286575202599778	0.169950869349723	0.100421787636218	0.1406	0.0706	0.0073	0.0028	0.0199	0.0033	0.0025	0.0129	0.1514	0.0127	0.0188	0.007	0.0884	0.0149	0.0075	0.0026	0.0036	0.1167	0.0908	0.0111	0.0084	0.0083	0.0268	0.0066	0.0121	0.1495
12	rs1196883	105488141	1.16	0.421630287221885	3.23	0.286575202599778	0.171766295397719	0.107429017812286	0.1406	0.0704	0.0073	0.0028	0.0199	0.0033	0.0025	0.0129	0.1516	0.0127	0.0188	0.007	0.0885	0.0149	0.0075	0.0026	0.0036	0.1167	0.0908	0.0111	0.0084	0.0083	0.0269	0.0066	0.0121	0.1494
12	rs2440693	105489923	1.16	0.421630287221885	3.23	0.286575202599778	0.17582869338628	0.09710791510032	0.1406	0.0705	0.0073	0.0028	0.0198	0.0033	0.0025	0.0129	0.1515	0.0127	0.0188	0.0069	0.0885	0.0149	0.0075	0.0026	0.0036	0.1167	0.0907	0.0111	0.0084	0.0083	0.0269	0.0066	0.0121	0.1494
12	rs117878450	105518614	1.16	0.421630287221885	3.23	0.286575202599778	0.1782998821063	0.0743042512102028	0.1408	0.0704	0.0072	0.0028	0.0198	0.0034	0.0025	0.0129	0.1513	0.0127	0.0188	0.0068	0.0884	0.0149	0.0075	0.0026	0.0036	0.1167	0.0907	0.0112	0.0085	0.0083	0.0268	0.0066	0.0121	0.1495
12	rs34434425	105520069	1.16	0.421630287221885	3.23	0.286575202599778	0.1782998821063	0.074160103040642	0.1408	0.0704	0.0072	0.0028	0.0198	0.0034	0.0025	0.0129	0.1513	0.0127	0.0188	0.0068	0.0884	0.0149	0.0075	0.0026	0.0036	0.1167	0.0907	0.0112	0.0085	0.0083	0.0268	0.0066	0.0121	0.1495
12	rs1196815	105527467	1.16	0.421630287221885	3.24	0.273955600409011	0.177935220266874	0.0745928928405047	0.1409	0.0704	0.0072	0.0028	0.0198	0.0034	0.0025	0.0129	0.1513	0.0127	0.0189	0.0068	0.0884	0.0149	0.0075	0.0026	0.0036	0.1167	0.0907	0.0112	0.0085	0.0083	0.0268	0.0066	0.0121	0.1495
12	rs1663564	105546172	1.16	0.421630287221885	3.24	0.273955600409011	0.17987284670462	0.0736564921435649	0.1409	0.0704	0.0071	0.0028	0.0198	0.0034	0.0026	0.0129	0.1513	0.0126	0.0189	0.0068	0.0884	0.015	0.0075	0.0026	0.0037	0.1167	0.0907	0.0113	0.0085	0.0083	0.0267	0.0066	0.0121	0.1496
12	rs11829598	105547502	1.16	0.421630287221885	3.25	0.261729658797372	0.184602402190149	0.0743042512102028	0.1409	0.0704	0.0071	0.0028	0.0199	0.0034	0.0026	0.0129	0.1513	0.0126	0.0189	0.0068	0.0884	0.015	0.0075	0.0026	0.0037	0.1167	0.0907	0.0113	0.0085	0.0083	0.0267	0.0066	0.0122	0.1495
12	rs1196875	105555180	1.16	0.421630287221885	3.25	0.261729658797372	0.181564389235479	0.069398192197637	0.141	0.0704	0.0071	0.0028	0.0199	0.0034	0.0026	0.0129	0.1513	0.0126	0.0189	0.0068	0.0883	0.015	0.0075	0.0026	0.0037	0.1167	0.0907	0.0113	0.0085	0.0083	0.0267	0.0066	0.0122	0.1495
12	rs74569290	105564893	1.16	0.421630287221885	3.26	0.249891789602986	0.179579597803949	0.0701710063148475	0.141	0.0703	0.0071	0.0028	0.0199	0.0034	0.0026	0.0129	0.1513	0.0126	0.0189	0.0068	0.0883	0.015	0.0075	0.0026	0.0037	0.1166	0.0907	0.0113	0.0085	0.0083	0.0267	0.0066	0.0122	0.1495
12	rs74785544	105566727	1.16	0.421630287221885	3.32	0.186688027238402	0.178664975593619	0.0689082558075355	0.141	0.0703	0.0071	0.0028	0.0199	0.0034	0.0026	0.0129	0.1513	0.0126	0.0189	0.0068	0.0883	0.015	0.0075	0.0026	0.0037	0.1166	0.0907	0.0113	0.0085	0.0083	0.0268	0.0066	0.0122	0.1495
12	rs78535982	105569767	1.16	0.421630287221885	3.32	0.186688027238402	0.176952789337094	0.067655068710703	0.141	0.0704	0.0071	0.0028	0.0199	0.0034	0.0026	0.013	0.1513	0.0126	0.0189	0.0068	0.0883	0.015	0.0074	0.0026	0.0037	0.1166	0.0907	0.0113	0.0085	0.0083	0.0267	0.0066	0.0122	0.1496
12	rs1196857	105576543	1.16	0.421630287221885	3.32	0.186688027238402	0.17016386644126	0.0678632666738902	0.1412	0.0702	0.007	0.0028	0.0199	0.0034	0.0026	0.0131	0.1514	0.0126	0.0189	0.0067	0.0881	0.0149	0.0074	0.0026	0.0037	0.1163	0.0908	0.0114	0.0085	0.0083	0.0268	0.0066	0.0121	0.1497
12	rs79786821	105581679	1.16	0.421630287221885	3.32	0.186688027238402	0.172230845956939	0.0720829389162697	0.1413	0.0702	0.007	0.0028	0.0199	0.0034	0.0026	0.0131	0.1514	0.0126	0.0189	0.0067	0.0881	0.0149	0.0074	0.0026	0.0037	0.1163	0.0908	0.0114	0.0085	0.0083	0.0268	0.0066	0.012	0.1498
12	rs117788799	105583258	1.16	0.421630287221885	3.32	0.186688027238402	0.17366480630469	0.0703118997827638	0.1413	0.0702	0.007	0.0028	0.0199	0.0034	0.0026	0.0131	0.1514	0.0126	0.0189	0.0067	0.0882	0.0149	0.0074	0.0026	0.0037	0.1162	0.0908	0.0114	0.0086	0.0083	0.0268	0.0066	0.012	0.1497
12	rs2272495	105583877	1.16	0.421630287221885	3.32	0.186688027238402	0.174276330250622	0.0721541595125049	0.1413	0.0702	0.007	0.0028	0.0199	0.0034	0.0026	0.0131	0.1514	0.0126	0.0189	0.0067	0.0882	0.0149	0.0074	0.0026	0.0037	0.1162	0.0908	0.0114	0.0086	0.0083	0.0268	0.0066	0.012	0.1497
12	rs1201657	105587475	1.16	0.421630287221885	3.32	0.186688027238402	0.175503119843227	0.075026717366591	0.1413	0.0702	0.007	0.0028	0.0199	0.0034	0.0026	0.0131	0.1514	0.0126	0.0189	0.0067	0.0882	0.0149	0.0074	0.0026	0.0037	0.1162	0.0908	0.0114	0.0086	0.0083	0.0268	0.0066	0.012	0.1498
12	rs34775780	105589122	1.16	0.421630287221885	3.32	0.186688027238402	0.174096340799738	0.0730110712971125	0.1413	0.0702	0.007	0.0028	0.0199	0.0034	0.0026	0.0131	0.1514	0.0126	0.0189	0.0067	0.0882	0.0149	0.0074	0.0026	0.0037	0.1162	0.0908	0.0114	0.0086	0.0083	0.0268	0.0066	0.012	0.1498
12	rs11112407	105594014	1.16	0.421630287221885	3.33	0.177401503992083	0.174925185618742	0.0771380565678029	0.1413	0.0702	0.007	0.0028	0.0199	0.0034	0.0027	0.0131	0.1514	0.0124	0.0189	0.0066	0.0881	0.0149	0.0075	0.0026	0.0037	0.1161	0.0908	0.0114	0.0086	0.0083	0.0268	0.0066	0.012	0.1499
12	rs1078420	105595563	1.16	0.421630287221885	3.34	0.168454672892635	0.179396457531951	0.0862792547225027	0.1413	0.0702	0.007	0.0028	0.0199	0.0035	0.0026	0.0131	0.1514	0.0124	0.0189	0.0066	0.0881	0.0149	0.0075	0.0026	0.0037	0.1161	0.0908	0.0114	0.0086	0.0083	0.0268	0.0066	0.012	0.1499
12	rs3794237	105598424	1.16	0.421630287221885	3.34	0.168454672892635	0.183710223161109	0.0864325386036107	0.1413	0.0702	0.007	0.0028	0.0199	0.0035	0.0026	0.0132	0.1514	0.0124	0.0189	0.0066	0.0881	0.0149	0.0075	0.0026	0.0037	0.116	0.0908	0.0114	0.0086	0.0083	0.0268	0.0066	0.012	0.1499
12	rs7975115	105601697	1.16	0.421630287221885	3.34	0.168454672892635	0.193240320412106	0.0791252688413024	0.1413	0.0703	0.007	0.0028	0.0199	0.0035	0.0025	0.0132	0.1514	0.0124	0.0189	0.0066	0.088	0.015	0.0075	0.0026	0.0037	0.116	0.0908	0.0114	0.0086	0.0082	0.0268	0.0066	0.012	0.1499
12	rs79127223	105602152	1.16	0.421630287221885	3.34	0.168454672892635	0.193699203351318	0.0794214207750481	0.1412	0.0704	0.007	0.0028	0.0199	0.0035	0.0025	0.0132	0.1514	0.0124	0.0189	0.0066	0.088	0.015	0.0075	0.0026	0.0037	0.116	0.0908	0.0114	0.0086	0.0082	0.0268	0.0066	0.012	0.1499
12	rs75287613	105602169	1.16	0.421630287221885	3.34	0.168454672892635	0.193393212346333	0.0798664920361935	0.1412	0.0704	0.007	0.0028	0.0199	0.0035	0.0025	0.0132	0.1513	0.0124	0.0189	0.0066	0.088	0.015	0.0075	0.0026	0.0037	0.116	0.0908	0.0114	0.0086	0.0082	0.0268	0.0066	0.012	0.15
12	rs1196755	105602871	1.16	0.421630287221885	3.33	0.177401503992083	0.2048197515317	0.0840689375782161	0.1412	0.0704	0.007	0.0028	0.0199	0.0035	0.0025	0.0132	0.1514	0.0124	0.019	0.0066	0.088	0.0148	0.0075	0.0026	0.0037	0.116	0.0909	0.0114	0.0086	0.0082	0.0268	0.0067	0.0121	0.15
12	rs1196764	105608316	1.16	0.421630287221885	3.31	0.196320630125924	0.195348636554295	0.0528208439220502	0.141	0.0701	0.007	0.0029	0.02	0.0035	0.0025	0.0132	0.1513	0.0124	0.019	0.0067	0.0879	0.0149	0.0076	0.0026	0.0038	0.1159	0.0908	0.0114	0.0086	0.0082	0.0268	0.0067	0.0122	0.1501
12	rs117675758	105611551	1.16	0.421630287221885	3.31	0.196320630125924	0.196349838665096	0.0456808493126426	0.1409	0.0698	0.007	0.0029	0.02	0.0035	0.0024	0.0132	0.1512	0.0124	0.0191	0.0067	0.0877	0.015	0.0077	0.0026	0.0038	0.116	0.0909	0.0114	0.0086	0.0083	0.0268	0.0067	0.0123	0.1501
12	rs3751191	105614455	1.16	0.421630287221885	3.31	0.196320630125924	0.21960624207251	0.0412700067924072	0.1407	0.0693	0.0071	0.0029	0.02	0.0035	0.0024	0.0133	0.1509	0.0124	0.0191	0.0067	0.0873	0.015	0.0078	0.0027	0.0038	0.1162	0.0909	0.0114	0.0087	0.0085	0.0268	0.0066	0.0125	0.1503
12	rs935244	105617940	1.16	0.421630287221885	3.31	0.196320630125924	0.218048307505222	0.0308663190889383	0.1405	0.069	0.0071	0.003	0.02	0.0036	0.0025	0.0133	0.1507	0.0124	0.0192	0.0068	0.087	0.0151	0.0079	0.0027	0.0038	0.1163	0.091	0.0115	0.0087	0.0086	0.0268	0.0066	0.0126	0.1503
12	rs34186123	105620191	1.16	0.421630287221885	3.31	0.196320630125924	0.218048307505222	0.0307683230870573	0.1405	0.069	0.0071	0.003	0.02	0.0036	0.0025	0.0133	0.1507	0.0124	0.0192	0.0068	0.087	0.0151	0.0079	0.0027	0.0038	0.1163	0.091	0.0115	0.0088	0.0086	0.0268	0.0066	0.0126	0.1503
12	rs79011831	105624743	1.16	0.421630287221885	3.31	0.196320630125924	0.218621560799673	0.0305727652821174	0.1404	0.0689	0.0071	0.003	0.02	0.0036	0.0025	0.0133	0.1507	0.0124	0.0192	0.0068	0.0869	0.0151	0.008	0.0027	0.0038	0.1163	0.091	0.0115	0.0088	0.0085	0.0268	0.0066	0.0126	0.1502
12	rs9634185	105624825	1.16	0.421630287221885	3.31	0.196320630125924	0.216741180492852	0.0327052416685985	0.1403	0.0688	0.0072	0.003	0.02	0.0036	0.0025	0.0133	0.1507	0.0124	0.0192	0.0068	0.0868	0.0151	0.008	0.0028	0.0039	0.1164	0.0909	0.0115	0.0088	0.0085	0.0268	0.0066	0.0126	0.1502
12	rs75533418	105636030	1.16	0.421630287221885	3.3	0.2063056077908	0.214748181459451	0.0278026392690001	0.1403	0.0687	0.0072	0.0031	0.0201	0.0036	0.0025	0.0133	0.1507	0.0124	0.0192	0.0069	0.0868	0.0151	0.008	0.0028	0.0039	0.1163	0.0909	0.0115	0.0088	0.0085	0.0268	0.0066	0.0127	0.1502
12	rs11112440	105665162	1.16	0.421630287221885	3.3	0.2063056077908	0.200696047969536	0.0212179386400768	0.1401	0.0683	0.0072	0.0032	0.0202	0.0036	0.0026	0.0132	0.1503	0.0124	0.0193	0.007	0.0865	0.0152	0.0081	0.0028	0.004	0.1166	0.0907	0.0115	0.009	0.0084	0.0269	0.0066	0.0128	0.1501
12	rs10746014	105689315	1.16	0.421630287221885	3.3	0.2063056077908	0.194082080481401	0.0138184409764091	0.1401	0.0676	0.0073	0.0036	0.0203	0.0038	0.0029	0.0133	0.1502	0.0122	0.0192	0.0071	0.0852	0.0153	0.0084	0.0031	0.0043	0.1169	0.0897	0.0115	0.0093	0.0084	0.027	0.0066	0.0131	0.1502
12	rs117969785	105694144	1.16	0.421630287221885	3.31	0.196320630125924	0.201673570270599	0.0141529409142537	0.1401	0.0676	0.0073	0.0036	0.0202	0.0039	0.0029	0.0134	0.1501	0.0122	0.0192	0.0071	0.0852	0.0153	0.0085	0.0031	0.0043	0.1169	0.0897	0.0114	0.0093	0.0084	0.0269	0.0065	0.0132	0.1503
12	rs7299882	105708341	1.16	0.421630287221885	3.31	0.196320630125924	0.202575271146984	0.0148339325755074	0.1401	0.0677	0.0073	0.0037	0.0202	0.0039	0.003	0.0134	0.1501	0.0122	0.0192	0.0071	0.0852	0.0153	0.0085	0.0031	0.0043	0.1169	0.0897	0.0114	0.0093	0.0084	0.0268	0.0065	0.0132	0.1503
12	rs67454169	105712581	1.16	0.421630287221885	3.3	0.2063056077908	0.205650195975533	0.0167520334009652	0.1402	0.0677	0.0073	0.0037	0.0202	0.0039	0.003	0.0133	0.15	0.0122	0.0192	0.0071	0.085	0.0153	0.0085	0.0031	0.0044	0.1167	0.0897	0.0114	0.0093	0.0084	0.0268	0.0065	0.0132	0.1504
12	rs11608886	105713710	1.16	0.421630287221885	3.3	0.2063056077908	0.211194866327297	0.0194485742272833	0.1402	0.0676	0.0073	0.0037	0.0202	0.0039	0.003	0.0133	0.15	0.0122	0.0192	0.0071	0.085	0.0153	0.0085	0.0031	0.0044	0.1167	0.0897	0.0114	0.0093	0.0084	0.0268	0.0065	0.0132	0.1504
12	rs76640760	105717504	1.16	0.421630287221885	3.3	0.2063056077908	0.232250725009748	0.0266925020420461	0.1403	0.0676	0.0073	0.0038	0.0202	0.004	0.003	0.0134	0.1497	0.0121	0.0193	0.0071	0.0847	0.0154	0.0086	0.0032	0.0044	0.1167	0.0897	0.0114	0.0094	0.0084	0.0268	0.0065	0.0132	0.1504
12	rs7316324	105722529	1.17	0.382518045708746	3.3	0.2063056077908	0.342517261138495	0.0114379161569469	0.1411	0.067	0.0074	0.0043	0.0203	0.0045	0.0035	0.0138	0.1479	0.0121	0.0198	0.007	0.0825	0.0159	0.0091	0.0037	0.0049	0.1165	0.0892	0.0109	0.0096	0.0085	0.0271	0.0062	0.0135	0.1506
12	rs35308668	105723859	1.16	0.421630287221885	3.3	0.2063056077908	0.249589972803466	0.0248455005506537	0.1409	0.0665	0.007	0.0045	0.0201	0.0048	0.0041	0.0142	0.1478	0.0121	0.0201	0.007	0.0809	0.0164	0.0091	0.004	0.0051	0.1163	0.0881	0.0105	0.0096	0.0082	0.0274	0.006	0.0136	0.1523
12	rs10861402	105734338	1.16	0.421630287221885	3.3	0.2063056077908	0.192019670663912	0.0240109040340978	0.1404	0.0673	0.0066	0.0043	0.0194	0.0047	0.0041	0.0145	0.1495	0.0124	0.0206	0.0067	0.0802	0.0169	0.0091	0.0041	0.0047	0.1152	0.0877	0.0103	0.0096	0.0079	0.0277	0.0059	0.014	0.1526
12	rs79472555	105740147	1.15	0.46334549806667	3.3	0.2063056077908	0.231446253574045	0.0348001270654683	0.1397	0.0672	0.0066	0.0044	0.0193	0.0048	0.0041	0.0141	0.1508	0.0125	0.0207	0.0067	0.0798	0.0171	0.0091	0.0041	0.0048	0.1147	0.0881	0.0105	0.0097	0.0078	0.0277	0.0059	0.014	0.1524
12	rs11112488	105742939	1.15	0.46334549806667	3.3	0.2063056077908	0.237195805102887	0.0367947657858093	0.1397	0.0672	0.0066	0.0044	0.0193	0.0048	0.0041	0.0141	0.1509	0.0125	0.0207	0.0067	0.0798	0.0171	0.0091	0.0041	0.0048	0.1147	0.0882	0.0105	0.0097	0.0077	0.0277	0.0059	0.014	0.1524
12	rs10861405	105746719	1.15	0.46334549806667	3.3	0.2063056077908	0.256297315376121	0.0417752375034905	0.1395	0.0672	0.0066	0.0044	0.0193	0.0049	0.0041	0.014	0.1511	0.0125	0.0207	0.0066	0.0797	0.0171	0.0091	0.0041	0.0048	0.1147	0.0883	0.0105	0.0097	0.0077	0.0276	0.0059	0.014	0.1524
12	rs78066151	105747784	1.15	0.46334549806667	3.29	0.21664916022799	0.254823170005992	0.0417752375034905	0.1395	0.0672	0.0066	0.0044	0.0193	0.0049	0.0041	0.014	0.1512	0.0125	0.0207	0.0066	0.0797	0.0171	0.0091	0.0041	0.0048	0.1147	0.0883	0.0105	0.0097	0.0077	0.0276	0.0059	0.014	0.1524
12	rs35543857	105757994	1.15	0.46334549806667	3.29	0.21664916022799	0.253709483434051	0.0419442590987126	0.1394	0.067	0.0065	0.0043	0.0193	0.0049	0.0041	0.0141	0.1514	0.0126	0.0207	0.0065	0.0797	0.0171	0.0091	0.0041	0.0047	0.1149	0.0881	0.0105	0.0097	0.0078	0.0275	0.0059	0.014	0.1525
12	rs61939076	105758075	1.15	0.46334549806667	3.29	0.21664916022799	0.253487065888716	0.0420571097345026	0.1394	0.067	0.0065	0.0043	0.0193	0.0049	0.0041	0.0141	0.1514	0.0126	0.0207	0.0065	0.0796	0.0171	0.0091	0.0041	0.0047	0.1149	0.0881	0.0105	0.0097	0.0078	0.0275	0.0059	0.014	0.1526
12	rs17248053	105760229	1.15	0.46334549806667	3.29	0.21664916022799	0.256207841132349	0.042113585892031	0.1394	0.067	0.0065	0.0043	0.0193	0.0049	0.0041	0.0141	0.1514	0.0125	0.0207	0.0065	0.0797	0.0171	0.0091	0.0041	0.0047	0.1149	0.0881	0.0105	0.0097	0.0078	0.0275	0.0059	0.0141	0.1526
12	rs10735403	105762443	1.15	0.46334549806667	3.28	0.227357389834261	0.254065573230013	0.0431930576895719	0.1393	0.067	0.0066	0.0043	0.0193	0.0049	0.0041	0.0141	0.1515	0.0125	0.0207	0.0066	0.0799	0.0171	0.0092	0.0041	0.0047	0.1148	0.0879	0.0105	0.0097	0.0078	0.0275	0.0059	0.0141	0.1528
12	rs111616812	105772604	1.15	0.46334549806667	3.27	0.2384362992664	0.1818964116078	0.0499835545928591	0.1399	0.0671	0.0066	0.0043	0.0193	0.0048	0.004	0.0142	0.1516	0.0125	0.0205	0.0066	0.0799	0.0171	0.0088	0.0041	0.0046	0.1148	0.0881	0.0105	0.0097	0.0077	0.0274	0.0058	0.0141	0.1526
12	rs10861416	105774275	1.15	0.46334549806667	3.27	0.2384362992664	0.182302691577962	0.0511472113061697	0.1399	0.0671	0.0066	0.0043	0.0193	0.0048	0.004	0.0142	0.1516	0.0125	0.0205	0.0066	0.0799	0.0171	0.0088	0.0041	0.0046	0.1148	0.0881	0.0105	0.0097	0.0077	0.0274	0.0058	0.0141	0.1526
12	rs11112504	105775308	1.15	0.46334549806667	3.26	0.249891789602986	0.170732617994886	0.0462093511636146	0.1401	0.0671	0.0066	0.0043	0.0191	0.0049	0.004	0.0143	0.1515	0.0125	0.0205	0.0067	0.0801	0.017	0.0088	0.0041	0.0046	0.1148	0.0881	0.0104	0.0097	0.0078	0.0273	0.0059	0.0141	0.1526
12	rs117329947	105784903	1.15	0.46334549806667	3.26	0.249891789602986	0.177098136109202	0.0360013524982591	0.1412	0.0668	0.0063	0.0042	0.0191	0.0048	0.0039	0.0143	0.1513	0.0123	0.0205	0.0067	0.0798	0.0169	0.0089	0.0042	0.0046	0.1146	0.0888	0.0103	0.0099	0.0081	0.0274	0.0059	0.0141	0.1518
12	rs10861421	105788045	1.15	0.46334549806667	3.26	0.249891789602986	0.180239796330922	0.037596035498479	0.1412	0.0667	0.0063	0.0042	0.0191	0.0048	0.0039	0.0143	0.1513	0.0123	0.0205	0.0067	0.0798	0.0169	0.0089	0.0042	0.0046	0.1146	0.0889	0.0103	0.0099	0.0081	0.0274	0.0059	0.0141	0.1518
12	rs148605706	105791211	1.15	0.46334549806667	3.26	0.249891789602986	0.172660309106846	0.0332614138725438	0.1413	0.0667	0.0063	0.0042	0.0191	0.0048	0.0039	0.0143	0.1513	0.0123	0.0204	0.0067	0.0798	0.017	0.0089	0.0042	0.0045	0.1147	0.0889	0.0103	0.0099	0.0081	0.0276	0.0059	0.0141	0.1517
12	rs73181899	105794327	1.15	0.46334549806667	3.26	0.249891789602986	0.146686036080367	0.0324538657468023	0.1416	0.0667	0.0064	0.0042	0.0192	0.0048	0.004	0.0143	0.1512	0.0124	0.0203	0.0068	0.0794	0.0168	0.0089	0.0041	0.0044	0.1148	0.0891	0.0102	0.0099	0.0082	0.0277	0.0059	0.0141	0.1514
12	Affx-6798762	105800655	1.15	0.46334549806667	3.26	0.249891789602986	0.138905054443895	0.0299412080654744	0.1422	0.0666	0.0066	0.0041	0.0193	0.0047	0.004	0.0143	0.1511	0.0125	0.0201	0.0068	0.0787	0.0168	0.0091	0.0041	0.0043	0.1149	0.0896	0.01	0.0099	0.0082	0.0278	0.0059	0.0142	0.1509
12	rs113594568	105801005	1.15	0.46334549806667	3.26	0.249891789602986	0.133919819563139	0.0250229323162157	0.1422	0.0666	0.0066	0.0041	0.0193	0.0047	0.004	0.0143	0.1511	0.0125	0.0201	0.0068	0.0787	0.0168	0.0091	0.0041	0.0043	0.1149	0.0896	0.01	0.0099	0.0082	0.0278	0.0059	0.0142	0.1509
12	rs10778397	105811699	1.16	0.421630287221885	3.26	0.249891789602986	0.0931386235803232	0.0203239265900219	0.1432	0.0658	0.0065	0.0039	0.0191	0.0046	0.0037	0.0146	0.1515	0.0128	0.0202	0.0067	0.0776	0.0172	0.0085	0.0041	0.0041	0.1161	0.0898	0.0097	0.0098	0.008	0.028	0.0061	0.0141	0.1511
12	rs117036266	105812187	1.16	0.421630287221885	3.26	0.249891789602986	0.081739896950294	0.0144234210990915	0.1432	0.0657	0.0065	0.0039	0.0191	0.0046	0.0037	0.0147	0.1514	0.0128	0.0202	0.0067	0.0775	0.0172	0.0084	0.0041	0.0041	0.1161	0.0899	0.0097	0.0098	0.008	0.028	0.0061	0.0141	0.1512
12	rs1124727	105816376	1.16	0.421630287221885	3.25	0.261729658797372	0.0874867038488291	0.0239238420619822	0.1433	0.0655	0.0065	0.0039	0.0191	0.0046	0.0037	0.0148	0.1517	0.0128	0.0202	0.0066	0.0772	0.0172	0.0084	0.0041	0.0041	0.1161	0.0902	0.0096	0.0098	0.008	0.028	0.0061	0.0142	0.1513
12	rs73184017	105817813	1.16	0.421630287221885	3.25	0.261729658797372	0.0882940304218723	0.0207279886124778	0.1433	0.0654	0.0065	0.0039	0.0191	0.0046	0.0037	0.0148	0.1517	0.0128	0.0202	0.0067	0.0771	0.0172	0.0084	0.0041	0.0041	0.1161	0.0903	0.0096	0.0098	0.008	0.028	0.0061	0.0142	0.1513
12	rs1344779	105822221	1.16	0.421630287221885	3.25	0.261729658797372	0.236339090833451	0.0343351618345971	0.1437	0.0647	0.0064	0.0037	0.0184	0.0045	0.0035	0.0145	0.1518	0.0132	0.0212	0.0062	0.0756	0.0168	0.0083	0.0041	0.0038	0.1159	0.0919	0.0096	0.0098	0.0075	0.0282	0.0061	0.0147	0.1528
12	rs75211849	105838061	1.16	0.421630287221885	3.25	0.261729658797372	0.273281710924485	0.0325543087444737	0.1441	0.0645	0.0065	0.0036	0.0185	0.0044	0.0035	0.0144	0.1513	0.0132	0.0214	0.0061	0.0754	0.0168	0.0082	0.0043	0.0037	0.1159	0.0922	0.0097	0.0099	0.0074	0.0282	0.006	0.0146	0.1529
12	rs7972634	105838316	1.16	0.421630287221885	3.24	0.273955600409011	0.274534065032756	0.0332106743263381	0.1441	0.0645	0.0065	0.0036	0.0185	0.0044	0.0035	0.0144	0.1513	0.0132	0.0214	0.0061	0.0754	0.0168	0.0082	0.0043	0.0037	0.1159	0.0922	0.0097	0.0099	0.0074	0.0282	0.006	0.0146	0.1529
12	rs11112532	105844021	1.16	0.421630287221885	3.24	0.273955600409011	0.297603031684077	0.0345931221457709	0.1442	0.0645	0.0065	0.0036	0.0185	0.0044	0.0035	0.0143	0.1511	0.0133	0.0214	0.0061	0.0755	0.0168	0.0083	0.0043	0.0037	0.1159	0.0922	0.0097	0.0099	0.0074	0.0282	0.006	0.0146	0.153
12	rs10861430	105853186	1.16	0.421630287221885	3.24	0.273955600409011	0.352668995524971	0.162824983309083	0.1453	0.064	0.0067	0.0036	0.0187	0.0043	0.0035	0.0141	0.1512	0.0131	0.0217	0.0059	0.075	0.0167	0.0076	0.0042	0.0041	0.1146	0.0942	0.0099	0.0094	0.0068	0.028	0.006	0.0145	0.1542
12	rs79725157	105854727	1.16	0.421630287221885	3.24	0.273955600409011	0.352351092228862	0.174255717762222	0.1454	0.0639	0.0066	0.0035	0.0187	0.0043	0.0035	0.0142	0.1511	0.0131	0.0217	0.0059	0.0751	0.0168	0.0075	0.0042	0.0041	0.1146	0.0943	0.0098	0.0094	0.0067	0.028	0.0059	0.0145	0.1543
12	rs1918146	105858572	1.16	0.421630287221885	3.22	0.299593947381755	0.315781216552966	0.193136622072349	0.1453	0.0636	0.0066	0.0034	0.0186	0.0043	0.0034	0.0151	0.1509	0.0131	0.0218	0.0059	0.0763	0.0169	0.0072	0.0042	0.0041	0.1141	0.0945	0.0097	0.0092	0.0066	0.0279	0.0058	0.0145	0.1544
12	rs7485506	105868723	1.16	0.421630287221885	3.21	0.313017210102667	0.286133926126784	0.213732330589478	0.1452	0.0634	0.0066	0.0035	0.0185	0.0043	0.0033	0.0164	0.1506	0.013	0.0217	0.0058	0.0775	0.0168	0.007	0.0041	0.004	0.1134	0.0947	0.0095	0.0091	0.0066	0.0276	0.0057	0.0142	0.1547
12	rs61939110	105878400	1.16	0.421630287221885	3.24	0.273955600409011	0.391212707606553	0.223093750891437	0.1476	0.0636	0.0066	0.0033	0.0186	0.0046	0.0032	0.0166	0.15	0.0128	0.0214	0.0056	0.0798	0.017	0.0066	0.0037	0.0039	0.1122	0.0946	0.0092	0.0085	0.0064	0.0271	0.0055	0.0139	0.1549
12	rs61939113	105884341	1.16	0.421630287221885	3.24	0.273955600409011	0.435895390033196	0.221038087386348	0.1478	0.0637	0.0067	0.0031	0.0186	0.0045	0.0032	0.0166	0.1498	0.0128	0.0214	0.0053	0.0808	0.017	0.0063	0.0036	0.0038	0.1126	0.0949	0.0092	0.0082	0.0063	0.0269	0.0055	0.0138	0.1549
12	rs72487522	105893064	1.16	0.421630287221885	3.24	0.273955600409011	0.466058200191171	0.260554092563123	0.1479	0.0638	0.0067	0.0031	0.0186	0.0045	0.0032	0.0165	0.1497	0.0128	0.0214	0.0052	0.0811	0.0169	0.0063	0.0036	0.0038	0.1128	0.0951	0.0091	0.0081	0.0062	0.0268	0.0055	0.0138	0.155
12	rs12299724	105897008	1.16	0.421630287221885	3.24	0.273955600409011	0.391771667214223	0.290203331382721	0.1479	0.0639	0.0066	0.003	0.0187	0.0043	0.0031	0.0165	0.1499	0.0128	0.0214	0.0052	0.0813	0.0169	0.0062	0.0035	0.0037	0.1128	0.0952	0.0091	0.008	0.0062	0.0268	0.0055	0.0137	0.1551
12	rs17037242	105897728	1.16	0.421630287221885	3.26	0.249891789602986	0.346024076593302	0.292206632606376	0.148	0.0639	0.0066	0.003	0.0187	0.0042	0.0033	0.0165	0.15	0.0127	0.0214	0.0051	0.0813	0.0169	0.0062	0.0035	0.0037	0.1128	0.0953	0.0091	0.008	0.0062	0.0268	0.0054	0.0137	0.1551
12	rs17196966	105899060	1.16	0.421630287221885	3.26	0.249891789602986	0.343143988230488	0.290674320126259	0.1481	0.0639	0.0065	0.003	0.0187	0.0042	0.0033	0.0165	0.1499	0.0127	0.0214	0.0051	0.0813	0.0168	0.0063	0.0035	0.0037	0.1126	0.0954	0.0092	0.008	0.0062	0.0268	0.0054	0.0137	0.1551
12	rs61077860	105903566	1.16	0.421630287221885	3.27	0.2384362992664	0.352934027769271	0.292678604437585	0.1482	0.064	0.0065	0.003	0.0187	0.0042	0.0033	0.0165	0.1498	0.0127	0.0214	0.0051	0.0813	0.0168	0.0063	0.0035	0.0037	0.1127	0.0956	0.0092	0.008	0.0061	0.0267	0.0054	0.0136	0.1551
12	rs1526852	105917765	1.16	0.421630287221885	3.27	0.2384362992664	0.372176143561225	0.404809802999131	0.1483	0.0641	0.0064	0.0031	0.0188	0.0042	0.0033	0.0165	0.1497	0.0127	0.0214	0.0051	0.0819	0.0165	0.0063	0.0036	0.0037	0.1128	0.0959	0.0092	0.0079	0.0061	0.0267	0.0053	0.013	0.1551
12	rs12313615	105917972	1.16	0.421630287221885	3.28	0.227357389834261	0.370326208363215	0.392292726431946	0.1483	0.0641	0.0064	0.0031	0.0188	0.0042	0.0034	0.0165	0.1497	0.0127	0.0214	0.0051	0.0819	0.0165	0.0063	0.0036	0.0037	0.1127	0.0959	0.0092	0.0079	0.0061	0.0267	0.0053	0.013	0.1551
12	rs1071900	105919402	1.16	0.421630287221885	3.28	0.227357389834261	0.338146798374584	0.353287541709458	0.1483	0.064	0.0064	0.0031	0.0188	0.0042	0.0034	0.0165	0.1497	0.0127	0.0212	0.0051	0.0819	0.0165	0.0063	0.0036	0.0037	0.1128	0.0959	0.0092	0.0079	0.0061	0.0268	0.0053	0.0131	0.1549
12	rs1358221	105926455	1.17	0.382518045708746	3.28	0.227357389834261	0.280372213267481	0.295633643836388	0.148	0.064	0.0064	0.0031	0.0189	0.0042	0.0035	0.0165	0.1496	0.0128	0.021	0.005	0.0822	0.0166	0.0063	0.0036	0.0037	0.1129	0.096	0.0092	0.0079	0.0061	0.0268	0.0053	0.0131	0.1547
12	rs12299627	105930170	1.17	0.382518045708746	3.28	0.227357389834261	0.236852913761187	0.313549655750438	0.1478	0.0641	0.0064	0.0032	0.019	0.0042	0.0036	0.0166	0.1494	0.0129	0.0207	0.005	0.0826	0.0166	0.0063	0.0036	0.0037	0.1129	0.096	0.0092	0.0078	0.0062	0.0269	0.0053	0.0131	0.1543
12	rs6539218	105934875	1.17	0.382518045708746	3.28	0.227357389834261	0.21931878746795	0.347314150895086	0.1472	0.0641	0.0065	0.0033	0.0193	0.0043	0.0039	0.0166	0.1482	0.0131	0.0209	0.0052	0.0833	0.0169	0.0064	0.0038	0.0038	0.1124	0.0961	0.0093	0.0075	0.0064	0.027	0.0054	0.013	0.1534
12	rs117976000	105947175	1.17	0.382518045708746	3.28	0.227357389834261	0.184565178420693	0.300856207541521	0.1475	0.0644	0.0064	0.0033	0.0194	0.0042	0.004	0.0164	0.1479	0.0132	0.021	0.0052	0.0839	0.017	0.0064	0.0037	0.0039	0.1116	0.0955	0.0093	0.0074	0.0064	0.0271	0.0055	0.013	0.1535
12	rs17037317	105952058	1.17	0.382518045708746	3.29	0.21664916022799	0.17691646343472	0.309221134621702	0.1477	0.0646	0.0064	0.0033	0.0194	0.0042	0.0041	0.0163	0.1478	0.0132	0.0211	0.0052	0.0842	0.0171	0.0064	0.0037	0.0039	0.1111	0.0953	0.0092	0.0074	0.0065	0.0271	0.0055	0.0129	0.1535
12	rs11609865	105952417	1.17	0.382518045708746	3.29	0.21664916022799	0.17640835400428	0.306943876665039	0.1477	0.0646	0.0064	0.0033	0.0194	0.0042	0.0041	0.0163	0.1478	0.0132	0.0211	0.0052	0.0842	0.0171	0.0064	0.0037	0.0039	0.1111	0.0953	0.0092	0.0074	0.0065	0.0271	0.0055	0.0129	0.1535
12	rs2711738	105975955	1.17	0.382518045708746	3.29	0.21664916022799	0.160561009748008	0.310181480226413	0.1478	0.0651	0.0063	0.0033	0.0195	0.0041	0.0042	0.0158	0.1474	0.0134	0.0212	0.0051	0.0846	0.0172	0.0065	0.0038	0.0041	0.1102	0.095	0.0094	0.0075	0.0065	0.0273	0.0057	0.0128	0.1533
12	rs2711739	105977493	1.17	0.382518045708746	3.29	0.21664916022799	0.158543228653173	0.307542667944204	0.1478	0.0651	0.0063	0.0033	0.0195	0.0041	0.0042	0.0158	0.1474	0.0134	0.0212	0.0051	0.0846	0.0172	0.0065	0.0038	0.0041	0.1101	0.095	0.0094	0.0075	0.0065	0.0273	0.0057	0.0128	0.1533
12	rs61940889	105984801	1.17	0.382518045708746	3.29	0.21664916022799	0.152080632044983	0.30742288181443	0.1477	0.065	0.0063	0.0033	0.0195	0.0041	0.0042	0.0158	0.1474	0.0134	0.0212	0.0052	0.0846	0.0172	0.0065	0.0038	0.0041	0.11	0.0949	0.0094	0.0076	0.0065	0.0273	0.0057	0.0128	0.1533
12	rs12426430	106005038	1.17	0.382518045708746	3.29	0.21664916022799	0.139820351278893	0.350795078060429	0.1485	0.0644	0.0062	0.0035	0.0196	0.0043	0.0044	0.0154	0.1457	0.0137	0.0214	0.0053	0.0838	0.0176	0.0068	0.0041	0.0043	0.1083	0.0938	0.0096	0.008	0.0066	0.0277	0.0061	0.0131	0.1546
12	rs116848461	106007265	1.17	0.382518045708746	3.29	0.21664916022799	0.145971158988548	0.380139944566492	0.1489	0.0642	0.0062	0.0035	0.0196	0.0043	0.0045	0.0153	0.1455	0.0137	0.0214	0.0053	0.0836	0.0179	0.0068	0.0041	0.0043	0.1082	0.0935	0.0096	0.008	0.0066	0.0278	0.0061	0.0132	0.1544
12	rs150692257	106012069	1.18	0.345943801679723	3.29	0.21664916022799	0.197547391419561	0.488191322183654	0.1497	0.0638	0.0061	0.0036	0.0196	0.0044	0.0047	0.0148	0.145	0.0137	0.0215	0.0053	0.0832	0.0186	0.0069	0.0043	0.0046	0.108	0.0928	0.0096	0.0081	0.0067	0.028	0.0063	0.0135	0.1541
12	rs118085992	106012167	1.18	0.345943801679723	3.29	0.21664916022799	0.197973326048128	0.488736220345517	0.1497	0.0638	0.0061	0.0036	0.0196	0.0044	0.0047	0.0148	0.145	0.0137	0.0215	0.0053	0.0832	0.0186	0.0069	0.0043	0.0046	0.108	0.0928	0.0096	0.0081	0.0067	0.028	0.0063	0.0135	0.1541
12	rs73184097	106015104	1.18	0.345943801679723	3.29	0.21664916022799	0.20715773654102	0.49747572597136	0.1498	0.0637	0.0061	0.0036	0.0197	0.0044	0.0047	0.0148	0.1449	0.0137	0.0216	0.0053	0.0832	0.0186	0.0069	0.0043	0.0046	0.1081	0.0927	0.0095	0.0081	0.0067	0.028	0.0063	0.0136	0.154
12	rs17037359	106016097	1.18	0.345943801679723	3.29	0.21664916022799	0.212160645461518	0.50776740458959	0.1498	0.0637	0.0061	0.0036	0.0197	0.0044	0.0047	0.0148	0.1448	0.0137	0.0216	0.0053	0.0832	0.0186	0.0069	0.0043	0.0046	0.1081	0.0927	0.0095	0.0081	0.0066	0.028	0.0063	0.0136	0.154
12	rs117334373	106016325	1.18	0.345943801679723	3.29	0.21664916022799	0.21264446517458	0.508180183344133	0.1498	0.0637	0.0061	0.0036	0.0197	0.0044	0.0047	0.0148	0.1448	0.0137	0.0216	0.0053	0.0832	0.0186	0.0069	0.0043	0.0046	0.1081	0.0927	0.0095	0.0081	0.0066	0.028	0.0063	0.0136	0.154
12	rs7301645	106032083	1.17	0.382518045708746	3.29	0.21664916022799	0.232250725009748	0.566499214652932	0.1501	0.0635	0.0061	0.0036	0.0199	0.0044	0.0047	0.0146	0.1446	0.0138	0.0216	0.0054	0.083	0.019	0.0069	0.0044	0.0047	0.1081	0.0921	0.0095	0.0082	0.0067	0.0281	0.0063	0.0137	0.1537
12	rs4511375	106035444	1.17	0.382518045708746	3.29	0.21664916022799	0.234375152534806	0.615627120305377	0.1503	0.0632	0.0061	0.0036	0.02	0.0044	0.0047	0.0146	0.1447	0.0138	0.0216	0.0054	0.083	0.0192	0.0069	0.0044	0.0047	0.108	0.0919	0.0095	0.0082	0.0067	0.0282	0.0063	0.0137	0.1538
12	rs11112636	106047204	1.18	0.345943801679723	3.3	0.2063056077908	0.232717179304112	0.604402374100323	0.1503	0.0631	0.0061	0.0036	0.02	0.0043	0.0047	0.0146	0.1447	0.0138	0.0216	0.0054	0.0829	0.0192	0.0069	0.0044	0.0047	0.1078	0.0918	0.0095	0.0083	0.0067	0.0282	0.0064	0.0137	0.1538
12	rs117409850	106057582	1.18	0.345943801679723	3.3	0.2063056077908	0.308520665028813	0.850436881732048	0.1498	0.062	0.006	0.0035	0.0214	0.0042	0.0047	0.0146	0.1445	0.0144	0.0216	0.0056	0.0804	0.0199	0.0067	0.0044	0.0052	0.1069	0.0895	0.0101	0.0082	0.0069	0.0283	0.0071	0.0147	0.156
12	rs12306148	106060589	1.18	0.345943801679723	3.3	0.2063056077908	0.309311998218825	0.852761335028112	0.1498	0.062	0.006	0.0035	0.0214	0.0042	0.0047	0.0146	0.1445	0.0145	0.0216	0.0056	0.0803	0.0199	0.0067	0.0044	0.0052	0.1069	0.0895	0.0101	0.0082	0.0069	0.0283	0.0071	0.0147	0.1561
12	rs76061990	106064533	1.18	0.345943801679723	3.3	0.2063056077908	0.314182249674149	0.863315249352881	0.1497	0.0619	0.006	0.0035	0.0214	0.0042	0.0047	0.0146	0.1446	0.0145	0.0216	0.0056	0.0802	0.02	0.0067	0.0044	0.0052	0.1069	0.0895	0.0101	0.0082	0.0069	0.0283	0.0071	0.0147	0.1561
12	rs11112648	106064566	1.18	0.345943801679723	3.3	0.2063056077908	0.314132350774994	0.863159851108082	0.1497	0.0619	0.006	0.0035	0.0214	0.0042	0.0047	0.0146	0.1446	0.0145	0.0216	0.0056	0.0802	0.02	0.0067	0.0044	0.0052	0.1069	0.0895	0.0101	0.0082	0.0069	0.0283	0.0071	0.0147	0.1561
12	rs17266559	106071674	1.18	0.345943801679723	3.3	0.2063056077908	0.321108269291232	0.863004458619743	0.1496	0.0618	0.006	0.0035	0.0214	0.0042	0.0047	0.0146	0.1447	0.0145	0.0217	0.0056	0.08	0.02	0.0067	0.0044	0.0051	0.1069	0.0895	0.0102	0.0082	0.0069	0.0284	0.0071	0.0147	0.1562
12	rs11112661	106080249	1.17	0.382518045708746	3.3	0.2063056077908	0.332364848041676	0.866890995342574	0.1496	0.0617	0.006	0.0035	0.0214	0.0042	0.0047	0.0146	0.1448	0.0145	0.0217	0.0057	0.0799	0.02	0.0067	0.0044	0.0051	0.107	0.0895	0.0102	0.0081	0.007	0.0284	0.0071	0.0147	0.1563
12	rs2888867	106083149	1.17	0.382518045708746	3.3	0.2063056077908	0.334733300898584	0.861916872470796	0.1496	0.0619	0.006	0.0035	0.0214	0.0042	0.0047	0.0146	0.1448	0.0145	0.0217	0.0057	0.0799	0.02	0.0067	0.0044	0.0051	0.1069	0.0894	0.0102	0.0081	0.007	0.0284	0.0072	0.0147	0.1564
12	rs4964400	106083736	1.17	0.382518045708746	3.31	0.196320630125924	0.32877749091058	0.857258993006604	0.1496	0.0619	0.006	0.0035	0.0214	0.0042	0.0047	0.0146	0.145	0.0145	0.0217	0.0057	0.0799	0.02	0.0067	0.0044	0.0051	0.1068	0.0893	0.0102	0.0081	0.007	0.0284	0.0072	0.0147	0.1564
12	rs4601882	106093966	1.17	0.382518045708746	3.32	0.186688027238402	0.420173245701349	0.849352586622381	0.1494	0.0618	0.006	0.0034	0.0214	0.0041	0.0046	0.0146	0.1453	0.0145	0.0216	0.0056	0.08	0.02	0.0067	0.0044	0.0054	0.1067	0.0897	0.0101	0.008	0.0069	0.0285	0.0072	0.0146	0.1563
12	rs10861475	106095797	1.17	0.382518045708746	3.33	0.177401503992083	0.41930499281677	0.846875275072531	0.1494	0.0617	0.006	0.0034	0.0214	0.0041	0.0046	0.0146	0.1452	0.0145	0.0216	0.0056	0.08	0.02	0.0067	0.0044	0.0054	0.1067	0.0898	0.0101	0.008	0.0069	0.0285	0.0072	0.0146	0.1563
12	rs11112683	106098626	1.18	0.345943801679723	3.34	0.168454672892635	0.285754184233917	0.564944640805452	0.1496	0.0618	0.0061	0.0031	0.021	0.0039	0.0043	0.0145	0.1453	0.0147	0.0215	0.0059	0.0808	0.0199	0.0068	0.0042	0.0052	0.1062	0.0888	0.0099	0.0078	0.0074	0.0285	0.0074	0.015	0.1574
12	rs10861476	106098948	1.18	0.345943801679723	3.34	0.168454672892635	0.269911185303624	0.508868336742491	0.1493	0.0621	0.0061	0.003	0.021	0.0038	0.0042	0.0144	0.145	0.0147	0.0215	0.0059	0.0809	0.0198	0.0068	0.0042	0.005	0.1068	0.0882	0.0098	0.0077	0.0075	0.0286	0.0075	0.0151	0.158
12	rs11112687	106099958	1.18	0.345943801679723	3.34	0.168454672892635	0.175864889804398	0.298835134575165	0.1491	0.0626	0.0062	0.0029	0.021	0.0035	0.0038	0.0142	0.1465	0.0146	0.0212	0.0062	0.0812	0.0197	0.0069	0.0039	0.0047	0.1074	0.0875	0.0099	0.0076	0.0078	0.0284	0.0077	0.0152	0.1576
12	rs10861481	106101742	1.18	0.345943801679723	3.34	0.168454672892635	0.137554515735984	0.212344873480002	0.1481	0.0625	0.0061	0.0028	0.021	0.0031	0.0034	0.0142	0.1474	0.0144	0.0211	0.0064	0.0814	0.0197	0.0069	0.0039	0.0043	0.1077	0.0869	0.0103	0.0077	0.0079	0.029	0.0078	0.0152	0.1578
12	rs67700379	106107380	1.18	0.345943801679723	3.34	0.168454672892635	0.136025171578808	0.204504360313567	0.148	0.0626	0.0061	0.0028	0.021	0.003	0.0033	0.0142	0.1474	0.0144	0.0211	0.0065	0.0814	0.0196	0.0069	0.0038	0.0043	0.1076	0.0869	0.0104	0.0077	0.0079	0.029	0.0078	0.0152	0.1578
12	rs79796689	106109647	1.18	0.345943801679723	3.34	0.168454672892635	0.126944986573997	0.201668190340781	0.1478	0.0627	0.0061	0.0028	0.021	0.003	0.0033	0.0143	0.1475	0.0144	0.0211	0.0065	0.0815	0.0196	0.0068	0.0038	0.0043	0.1077	0.0869	0.0104	0.0077	0.008	0.0291	0.0078	0.0152	0.1579
12	rs17037498	106115200	1.18	0.345943801679723	3.34	0.168454672892635	0.08975428657464	0.207247956042958	0.1472	0.0629	0.006	0.0028	0.0209	0.003	0.0032	0.0144	0.1478	0.0144	0.0212	0.0066	0.0813	0.0196	0.0068	0.0038	0.0043	0.1073	0.0874	0.0104	0.0079	0.008	0.0292	0.0074	0.0152	0.1581
12	rs10746044	106117725	1.18	0.345943801679723	3.34	0.168454672892635	0.079648847626316	0.202612107960775	0.1468	0.063	0.0064	0.0028	0.0208	0.003	0.0032	0.0144	0.1483	0.0144	0.0212	0.0066	0.081	0.0196	0.0067	0.0038	0.0043	0.1074	0.0878	0.0103	0.0078	0.0079	0.029	0.0072	0.0152	0.1583
12	rs2374548	106122114	1.19	0.311838986457593	3.34	0.168454672892635	0.0393399085426238	0.0958265468292413	0.1454	0.0641	0.0062	0.0028	0.0203	0.0028	0.0031	0.0142	0.1491	0.0142	0.021	0.0068	0.0817	0.0194	0.0066	0.0036	0.004	0.1082	0.0885	0.0104	0.0078	0.0079	0.0286	0.0072	0.0147	0.1586
12	rs7136273	106137077	1.19	0.311838986457593	3.36	0.151554094423325	0.016088346591761	0.0202837322743333	0.1439	0.0652	0.0061	0.0026	0.0199	0.0026	0.0036	0.0141	0.1512	0.0138	0.0207	0.0071	0.0833	0.0188	0.0066	0.0034	0.0037	0.1083	0.0879	0.0101	0.0077	0.008	0.0287	0.0073	0.0142	0.1586
12	rs7960156	106143135	1.19	0.311838986457593	3.36	0.151554094423325	0.00808676821996411	0.0197250652650028	0.1435	0.0654	0.0061	0.0026	0.0199	0.0027	0.0035	0.014	0.1518	0.0137	0.0206	0.0071	0.0833	0.0188	0.0066	0.0034	0.0036	0.1082	0.0879	0.0099	0.0077	0.008	0.0289	0.0068	0.0141	0.1591
12	rs10746045	106143558	1.19	0.311838986457593	3.36	0.151554094423325	0.00791682198725904	0.0189401321400861	0.1436	0.0654	0.0061	0.0026	0.0198	0.0027	0.0035	0.014	0.1519	0.0137	0.0206	0.0071	0.0832	0.0188	0.0066	0.0034	0.0036	0.1082	0.0878	0.0099	0.0077	0.008	0.0288	0.0068	0.0142	0.1592
12	rs76513021	106143733	1.19	0.311838986457593	3.36	0.151554094423325	0.00742335087931968	0.0176790280693076	0.1433	0.0653	0.0061	0.0025	0.0197	0.0027	0.0035	0.014	0.1521	0.0137	0.0206	0.0071	0.0833	0.0188	0.0066	0.0034	0.0036	0.1082	0.0878	0.0099	0.0077	0.008	0.0288	0.0068	0.0141	0.1594
12	rs73401203	106146750	1.2	0.280131383133392	3.36	0.151554094423325	0.00718364181521396	0.0147995039598228	0.1432	0.0654	0.0061	0.0024	0.0195	0.0026	0.0034	0.0139	0.1532	0.0136	0.0206	0.0071	0.0833	0.0187	0.0065	0.0033	0.0036	0.1083	0.0878	0.0099	0.0077	0.008	0.0288	0.0067	0.014	0.1594
12	rs1989745	106151593	1.2	0.280131383133392	3.36	0.151554094423325	0.0134201234426433	0.0148339325755074	0.1424	0.0662	0.0058	0.0023	0.0188	0.0025	0.0034	0.014	0.1558	0.0133	0.0205	0.0069	0.084	0.0182	0.0062	0.0033	0.0036	0.1092	0.0881	0.0098	0.0077	0.0079	0.0285	0.0064	0.0135	0.1591
12	rs7300006	106153006	1.2	0.280131383133392	3.36	0.151554094423325	0.013407251796872	0.0165695849546339	0.1422	0.0661	0.0058	0.0023	0.0187	0.0025	0.0034	0.0139	0.1565	0.0131	0.0205	0.0069	0.0841	0.0181	0.0061	0.0032	0.0035	0.1091	0.088	0.0099	0.0076	0.008	0.0285	0.0062	0.0134	0.1592
12	rs73188304	106154007	1.2	0.280131383133392	3.36	0.151554094423325	0.013909479888234	0.027662709084856	0.1421	0.0661	0.0058	0.0023	0.0187	0.0025	0.0034	0.0139	0.1565	0.0131	0.0205	0.0068	0.0842	0.0181	0.0061	0.0032	0.0035	0.1093	0.088	0.0099	0.0076	0.008	0.0285	0.0062	0.0134	0.1593
12	rs10861502	106156001	1.21	0.250745108472337	3.36	0.151554094423325	0.0117407242726961	0.0733693493488562	0.1407	0.0668	0.0056	0.0024	0.0184	0.0027	0.0033	0.0134	0.1577	0.0135	0.0199	0.0066	0.0845	0.0174	0.0058	0.0032	0.0035	0.1098	0.0877	0.01	0.0077	0.0081	0.0284	0.0059	0.0136	0.1603
12	rs1806588	106159148	1.22	0.223600634562227	3.36	0.151554094423325	0.0303858661543955	0.295160234647221	0.1373	0.0689	0.0053	0.0023	0.0177	0.0028	0.003	0.0128	0.1612	0.014	0.0193	0.0063	0.0844	0.0167	0.0053	0.003	0.0034	0.1111	0.0868	0.0099	0.008	0.0078	0.0284	0.0054	0.0133	0.1625
12	rs2374539	106159277	1.22	0.223600634562227	3.36	0.151554094423325	0.0307247903072211	0.289497283324238	0.1373	0.069	0.0053	0.0022	0.0176	0.0028	0.0029	0.0128	0.1614	0.014	0.0193	0.0062	0.0844	0.0167	0.0053	0.003	0.0033	0.1111	0.0867	0.0099	0.008	0.0078	0.0284	0.0053	0.0133	0.1626
12	rs10861515	106180665	1.22	0.223600634562227	3.36	0.151554094423325	0.0538845609989589	0.246779211477227	0.1374	0.0694	0.0051	0.0022	0.0173	0.0029	0.0028	0.0126	0.1626	0.0139	0.0192	0.006	0.0844	0.0165	0.0053	0.003	0.0031	0.1118	0.0863	0.0098	0.008	0.008	0.0284	0.0051	0.0131	0.1625
12	rs34478626	106182419	1.22	0.223600634562227	3.36	0.151554094423325	0.0538845609989589	0.248908903717352	0.1374	0.0692	0.0051	0.0022	0.0173	0.0029	0.0028	0.0126	0.1627	0.0139	0.0192	0.006	0.0844	0.0165	0.0053	0.003	0.0031	0.1118	0.0863	0.0098	0.008	0.008	0.0284	0.0051	0.0131	0.1625
12	rs73188393	106186140	1.23	0.19861485684188	3.36	0.151554094423325	0.0545603414981805	0.276878674942021	0.1375	0.0693	0.0051	0.0021	0.0173	0.0029	0.0027	0.0126	0.1628	0.014	0.0192	0.006	0.0843	0.0165	0.0053	0.003	0.0031	0.1119	0.0863	0.0097	0.008	0.008	0.0283	0.0051	0.0131	0.1627
12	rs12315720	106192739	1.23	0.19861485684188	3.37	0.143587140072381	0.0540227235390766	0.268792868923807	0.1374	0.0695	0.005	0.0021	0.0173	0.0029	0.0027	0.0126	0.1631	0.014	0.0191	0.006	0.0841	0.0165	0.0053	0.0029	0.0029	0.1119	0.0865	0.0097	0.0079	0.008	0.0282	0.0051	0.0131	0.163
12	rs10735411	106193961	1.23	0.19861485684188	3.37	0.143587140072381	0.0535401897605693	0.264434661671092	0.1374	0.0695	0.005	0.0021	0.0173	0.0029	0.0027	0.0126	0.1631	0.014	0.0191	0.006	0.0841	0.0165	0.0053	0.0029	0.0029	0.1119	0.0865	0.0097	0.0079	0.008	0.0282	0.0051	0.0131	0.163
12	rs4553450	106195766	1.23	0.19861485684188	3.37	0.143587140072381	0.0497345245801633	0.286795616918561	0.1375	0.0696	0.005	0.0021	0.0173	0.0029	0.0027	0.0126	0.1632	0.0139	0.0191	0.0059	0.0842	0.0164	0.0054	0.0029	0.0028	0.1119	0.0865	0.0097	0.0079	0.0079	0.0282	0.0051	0.0131	0.163
12	rs77369302	106210781	1.23	0.19861485684188	3.37	0.143587140072381	0.0620281731147233	0.322745919414455	0.1375	0.0697	0.0049	0.0022	0.017	0.003	0.0027	0.0125	0.1634	0.0139	0.019	0.0059	0.0842	0.0164	0.0053	0.0029	0.0028	0.112	0.0866	0.0096	0.0079	0.0079	0.0283	0.005	0.0131	0.163
12	rs10778449	106212704	1.23	0.19861485684188	3.41	0.114783892697204	0.0612733301335838	0.322259952932859	0.1375	0.0697	0.0049	0.0022	0.017	0.0031	0.0027	0.0125	0.1634	0.0139	0.0191	0.0059	0.0842	0.0164	0.0053	0.0029	0.0028	0.112	0.0866	0.0095	0.0079	0.0079	0.0283	0.005	0.0131	0.163
12	rs77371628	106213272	1.23	0.19861485684188	3.41	0.114783892697204	0.0622558168021222	0.32457021025681	0.1375	0.0697	0.0049	0.0022	0.017	0.0031	0.0027	0.0125	0.1634	0.0138	0.0191	0.0059	0.0842	0.0164	0.0053	0.0029	0.0028	0.112	0.0866	0.0095	0.0079	0.0079	0.0283	0.005	0.0131	0.163
12	rs10778450	106214293	1.23	0.19861485684188	3.4	0.121538743628758	0.0620471224114175	0.329938822764809	0.1375	0.0698	0.0049	0.0022	0.0169	0.0031	0.0027	0.0125	0.1634	0.0138	0.019	0.0059	0.0842	0.0164	0.0053	0.0029	0.0027	0.112	0.0866	0.0095	0.0079	0.0079	0.0283	0.005	0.0131	0.163
12	rs76736341	106214612	1.23	0.19861485684188	3.4	0.121538743628758	0.0649719723028761	0.371507087388073	0.1375	0.0698	0.0049	0.0022	0.0169	0.0031	0.0027	0.0125	0.1635	0.0138	0.019	0.0059	0.0842	0.0164	0.0053	0.0029	0.0027	0.112	0.0866	0.0095	0.0079	0.0079	0.0283	0.005	0.0131	0.1632
12	rs1862037	106217810	1.23	0.19861485684188	3.4	0.121538743628758	0.0701409463693435	0.402608285225537	0.137	0.0703	0.0048	0.0022	0.0167	0.0031	0.0027	0.0125	0.1641	0.0139	0.019	0.006	0.0844	0.0162	0.0052	0.003	0.0027	0.1118	0.0863	0.0095	0.008	0.0078	0.0283	0.0052	0.013	0.1634
12	rs1862038	106218920	1.23	0.19861485684188	3.4	0.121538743628758	0.0799614082789989	0.454451375686498	0.1371	0.0704	0.0048	0.0022	0.0166	0.0031	0.0026	0.0124	0.1642	0.0138	0.0189	0.006	0.0846	0.0162	0.0052	0.0029	0.0027	0.1119	0.0863	0.0095	0.008	0.0077	0.0281	0.0051	0.013	0.1633
12	rs1345540	106221793	1.23	0.19861485684188	3.4	0.121538743628758	0.0957728191250501	0.522541977168498	0.1372	0.0704	0.0047	0.0021	0.0166	0.0031	0.0026	0.0124	0.1641	0.0138	0.0189	0.006	0.0847	0.0162	0.0051	0.0029	0.0027	0.112	0.0862	0.0095	0.008	0.0077	0.0281	0.0051	0.0129	0.1635
12	rs7132481	106224308	1.23	0.19861485684188	3.4	0.121538743628758	0.0735619396604351	0.48017230507448	0.1358	0.0703	0.0047	0.0021	0.0166	0.0032	0.0028	0.0128	0.1664	0.0139	0.0183	0.0061	0.0851	0.0162	0.0054	0.003	0.0027	0.1118	0.0857	0.0093	0.0084	0.0077	0.0277	0.005	0.0119	0.1639
12	rs118095902	106229261	1.23	0.19861485684188	3.4	0.121538743628758	0.170697038665079	0.622269637386568	0.1349	0.0703	0.0046	0.0021	0.0168	0.0034	0.0027	0.0128	0.167	0.0141	0.0178	0.0058	0.0842	0.0158	0.0057	0.0038	0.0026	0.1117	0.088	0.0094	0.0089	0.007	0.0268	0.0047	0.0114	0.1645
12	rs10861522	106233178	1.23	0.19861485684188	3.39	0.128586294370088	0.1602179575349	0.512864267370056	0.1348	0.0703	0.0046	0.0021	0.0168	0.0034	0.0027	0.0128	0.167	0.0142	0.0178	0.0058	0.0842	0.0157	0.0057	0.0039	0.0026	0.1117	0.0881	0.0094	0.0089	0.0069	0.0268	0.0047	0.0114	0.1645
12	rs4964421	106234494	1.23	0.19861485684188	3.38	0.135933471893229	0.134753403408175	0.483837775174614	0.1349	0.0703	0.0046	0.0021	0.0169	0.0034	0.0027	0.0129	0.167	0.0142	0.0177	0.0058	0.0839	0.0157	0.0057	0.0038	0.0026	0.1117	0.0882	0.0094	0.0089	0.0069	0.0268	0.0047	0.0114	0.1646
12	rs34493774	106242150	1.23	0.19861485684188	3.38	0.135933471893229	0.143132419461858	0.537561667490423	0.1348	0.0703	0.0046	0.0021	0.0169	0.0035	0.0027	0.0129	0.1671	0.0142	0.0177	0.0058	0.0839	0.0157	0.0057	0.0038	0.0026	0.1115	0.0884	0.0094	0.0089	0.0069	0.0267	0.0047	0.0114	0.1646
12	rs74672049	106248507	1.23	0.19861485684188	3.38	0.135933471893229	0.142523869491599	0.548053903115687	0.1347	0.0703	0.0046	0.0022	0.0169	0.0035	0.0027	0.0129	0.1671	0.0143	0.0176	0.0058	0.0839	0.0156	0.0057	0.0038	0.0026	0.1114	0.0885	0.0095	0.009	0.0069	0.0267	0.0047	0.0114	0.1647
12	rs113068647	106251209	1.23	0.19861485684188	3.38	0.135933471893229	0.136866601356272	0.485061195004079	0.1344	0.0703	0.0045	0.0023	0.0171	0.0036	0.0027	0.013	0.1671	0.0144	0.0174	0.0057	0.0839	0.0155	0.0057	0.0038	0.0027	0.1108	0.0891	0.0095	0.0091	0.0069	0.0266	0.0047	0.0115	0.1648
12	rs73190141	106254285	1.23	0.19861485684188	3.39	0.128586294370088	0.154552635720142	0.543571080796144	0.1339	0.0714	0.0045	0.0024	0.0174	0.0036	0.0026	0.013	0.1671	0.0146	0.0169	0.0055	0.0846	0.0153	0.0058	0.0036	0.0026	0.11	0.0882	0.0093	0.0094	0.0069	0.0261	0.0046	0.0115	0.1662
12	rs10861525	106260341	1.23	0.19861485684188	3.39	0.128586294370088	0.152546501859827	0.519357139682477	0.1338	0.0716	0.0045	0.0024	0.0174	0.0036	0.0026	0.013	0.1671	0.0147	0.0168	0.0055	0.0847	0.0153	0.0058	0.0036	0.0025	0.1098	0.088	0.0093	0.0094	0.007	0.0261	0.0046	0.0115	0.1664
12	rs2374555	106271940	1.23	0.19861485684188	3.38	0.135933471893229	0.152014148020172	0.488463751739103	0.1336	0.0718	0.0045	0.0024	0.0174	0.0036	0.0026	0.013	0.1671	0.0147	0.0168	0.0055	0.0848	0.0153	0.0058	0.0036	0.0025	0.1096	0.0881	0.0093	0.0095	0.007	0.026	0.0046	0.0115	0.1665
12	rs1345542	106273523	1.23	0.19861485684188	3.38	0.135933471893229	0.154384866349639	0.500626135065418	0.1339	0.0718	0.0045	0.0023	0.0174	0.0035	0.0025	0.013	0.1671	0.0146	0.0167	0.0054	0.0848	0.0153	0.0058	0.0036	0.0024	0.1098	0.0881	0.0093	0.0095	0.007	0.026	0.0046	0.0115	0.1665
12	rs12296673	106275710	1.23	0.19861485684188	3.38	0.135933471893229	0.155426770635315	0.511623305364911	0.1339	0.0718	0.0045	0.0024	0.0174	0.0035	0.0025	0.0129	0.1672	0.0146	0.0167	0.0054	0.0848	0.0153	0.0058	0.0036	0.0024	0.1098	0.0881	0.0093	0.0095	0.007	0.026	0.0046	0.0115	0.1665
12	rs4964426	106288974	1.23	0.19861485684188	3.38	0.135933471893229	0.168040883993482	0.549877640889838	0.134	0.0718	0.0045	0.0024	0.0175	0.0035	0.0025	0.0128	0.1674	0.0147	0.0167	0.0054	0.0849	0.0152	0.0058	0.0036	0.0024	0.1096	0.0882	0.0092	0.0096	0.007	0.0257	0.0046	0.0114	0.1667
12	rs4326893	106295490	1.23	0.19861485684188	3.38	0.135933471893229	0.159293868422142	0.586802377242007	0.1339	0.0718	0.0044	0.0024	0.0175	0.0034	0.0025	0.0128	0.1676	0.0147	0.0167	0.0054	0.085	0.0152	0.0058	0.0036	0.0024	0.1097	0.0884	0.0092	0.0096	0.0069	0.0254	0.0046	0.0114	0.1668
12	rs12302909	106298428	1.23	0.19861485684188	3.38	0.135933471893229	0.159328037944772	0.603828068892344	0.134	0.0718	0.0044	0.0024	0.0175	0.0035	0.0026	0.0127	0.1677	0.0147	0.0166	0.0054	0.0851	0.0152	0.0058	0.0036	0.0024	0.1096	0.0886	0.0092	0.0095	0.0068	0.0252	0.0046	0.0113	0.1668
12	rs80253695	106300221	1.23	0.19861485684188	3.37	0.143587140072381	0.161972028607845	0.607563368820833	0.134	0.0718	0.0044	0.0024	0.0175	0.0035	0.0026	0.0127	0.1677	0.0147	0.0166	0.0054	0.0851	0.0152	0.0058	0.0036	0.0024	0.1096	0.0885	0.0092	0.0095	0.0068	0.0252	0.0046	0.0113	0.1669
12	rs34338597	106301580	1.23	0.19861485684188	3.37	0.143587140072381	0.159293868422142	0.598808449558122	0.134	0.0718	0.0043	0.0024	0.0175	0.0035	0.0026	0.0127	0.1677	0.0147	0.0166	0.0054	0.0851	0.0152	0.0059	0.0035	0.0024	0.1095	0.0885	0.0092	0.0095	0.0068	0.0253	0.0046	0.0113	0.167
12	rs78614576	106322727	1.23	0.19861485684188	3.37	0.143587140072381	0.164293432556684	0.599668246421217	0.1338	0.0721	0.0043	0.0025	0.0174	0.0035	0.0026	0.0128	0.1678	0.0148	0.0165	0.0054	0.0851	0.0152	0.0059	0.0035	0.0024	0.1094	0.0881	0.0092	0.0095	0.0068	0.0255	0.0046	0.0113	0.1669
12	rs2111980	106328254	1.23	0.19861485684188	3.37	0.143587140072381	0.172159329175839	0.604402374100323	0.1337	0.0724	0.0042	0.0026	0.0172	0.0034	0.0028	0.0129	0.1683	0.0149	0.0163	0.0053	0.0852	0.015	0.0061	0.0035	0.0025	0.1088	0.0873	0.0094	0.0095	0.0068	0.0256	0.0047	0.0113	0.1672
12	rs7955669	106330673	1.23	0.19861485684188	3.37	0.143587140072381	0.242025058671032	0.611880107493779	0.1342	0.0732	0.0042	0.0027	0.0173	0.0033	0.0026	0.0127	0.1687	0.0154	0.0164	0.0053	0.0848	0.0148	0.006	0.0035	0.0025	0.1082	0.0869	0.0094	0.0097	0.0068	0.0253	0.0047	0.011	0.1676
12	rs12425155	106339232	1.23	0.19861485684188	3.37	0.143587140072381	0.228579783410398	0.624584003158532	0.1345	0.0733	0.0042	0.0027	0.0173	0.0032	0.0026	0.0126	0.1691	0.0154	0.0163	0.0053	0.0847	0.0148	0.0059	0.0034	0.0025	0.1079	0.0869	0.0094	0.0097	0.0068	0.0252	0.0047	0.011	0.1677
12	rs61272568	106342463	1.23	0.19861485684188	3.37	0.143587140072381	0.2399919579873	0.626610726100276	0.1345	0.0735	0.0042	0.0027	0.0173	0.0032	0.0026	0.0125	0.1692	0.0154	0.0163	0.0053	0.0847	0.0148	0.0059	0.0034	0.0025	0.1081	0.0867	0.0093	0.0097	0.0068	0.0252	0.0047	0.011	0.1676
12	rs75786813	106342698	1.23	0.19861485684188	3.37	0.143587140072381	0.240035117014787	0.611880107493779	0.1344	0.0735	0.0042	0.0027	0.0173	0.0032	0.0026	0.0125	0.1691	0.0154	0.0163	0.0053	0.0846	0.0148	0.0059	0.0034	0.0025	0.1082	0.0867	0.0093	0.0097	0.0069	0.0252	0.0047	0.011	0.1676
12	rs7314547	106358926	1.24	0.175701215111077	3.38	0.135933471893229	0.266289099207912	0.694032464425304	0.1347	0.0737	0.0042	0.0028	0.0173	0.0032	0.0025	0.0124	0.1692	0.0155	0.0161	0.0053	0.0849	0.0147	0.0057	0.0033	0.0026	0.108	0.0868	0.0092	0.0098	0.0068	0.025	0.0046	0.011	0.1682
12	rs35819527	106361242	1.24	0.175701215111077	3.38	0.135933471893229	0.264419728058715	0.686036731509902	0.1348	0.0738	0.0042	0.0028	0.0173	0.0032	0.0025	0.0124	0.1691	0.0156	0.0161	0.0053	0.0849	0.0147	0.0057	0.0034	0.0026	0.1077	0.0867	0.0092	0.0098	0.0068	0.0248	0.0046	0.0111	0.1681
12	rs12304502	106364019	1.24	0.175701215111077	3.37	0.143587140072381	0.225691447596493	0.640840594738232	0.1352	0.0743	0.0043	0.0028	0.0171	0.0032	0.0027	0.0123	0.169	0.0158	0.0159	0.0053	0.085	0.0151	0.0058	0.0032	0.0028	0.106	0.0867	0.0093	0.01	0.0068	0.0247	0.0045	0.0113	0.1682
12	rs1862026	106364743	1.24	0.175701215111077	3.37	0.143587140072381	0.24963407231474	0.528509301211214	0.1361	0.0749	0.0044	0.0028	0.0169	0.0031	0.0029	0.0122	0.1667	0.016	0.0156	0.0055	0.0849	0.0154	0.0059	0.003	0.003	0.1045	0.0865	0.0093	0.0103	0.0072	0.025	0.0043	0.0116	0.1693
12	rs17741520	106368167	1.24	0.175701215111077	3.36	0.151554094423325	0.31813743772189	0.464372623407387	0.1364	0.0756	0.0045	0.0028	0.0169	0.0029	0.003	0.0117	0.1663	0.0163	0.0154	0.0056	0.085	0.0155	0.0061	0.0028	0.0032	0.1028	0.0876	0.0097	0.0104	0.0073	0.0247	0.0043	0.0117	0.1686
12	rs117255725	106376164	1.24	0.175701215111077	3.37	0.143587140072381	0.334320767205999	0.456725596455554	0.1364	0.0757	0.0045	0.0028	0.0169	0.0029	0.003	0.0117	0.1663	0.0163	0.0153	0.0056	0.085	0.0155	0.0061	0.0027	0.0032	0.1026	0.0877	0.0097	0.0104	0.0073	0.0247	0.0043	0.0117	0.1685
12	rs118122670	106376201	1.24	0.175701215111077	3.37	0.143587140072381	0.334320767205999	0.456725596455554	0.1364	0.0757	0.0045	0.0028	0.0169	0.0029	0.003	0.0117	0.1663	0.0163	0.0153	0.0056	0.085	0.0155	0.0061	0.0027	0.0032	0.1026	0.0877	0.0097	0.0104	0.0073	0.0247	0.0043	0.0117	0.1685
12	rs2436607	106381216	1.24	0.175701215111077	3.37	0.143587140072381	0.341734686889287	0.451112377724515	0.1364	0.0758	0.0045	0.0028	0.0169	0.0029	0.003	0.0117	0.1663	0.0163	0.0153	0.0056	0.085	0.0156	0.0061	0.0027	0.0032	0.1026	0.0877	0.0097	0.0104	0.0073	0.0247	0.0043	0.0117	0.1685
12	rs76487428	106381929	1.24	0.175701215111077	3.36	0.151554094423325	0.341734686889287	0.451112377724515	0.1364	0.0758	0.0045	0.0028	0.0169	0.0029	0.003	0.0117	0.1663	0.0163	0.0153	0.0056	0.085	0.0156	0.0061	0.0027	0.0032	0.1026	0.0877	0.0097	0.0104	0.0073	0.0247	0.0043	0.0117	0.1685
12	rs73192197	106385973	1.24	0.175701215111077	3.36	0.151554094423325	0.353623591557169	0.447247306307564	0.1364	0.0757	0.0045	0.0028	0.0169	0.0029	0.003	0.0117	0.1662	0.0164	0.0153	0.0056	0.085	0.0156	0.0061	0.0027	0.0032	0.1027	0.0879	0.0097	0.0104	0.0073	0.0247	0.0044	0.0117	0.1683
12	rs74649934	106387077	1.24	0.175701215111077	3.37	0.143587140072381	0.361576496414591	0.446182630966478	0.1364	0.0756	0.0045	0.0028	0.0169	0.0029	0.003	0.0117	0.1662	0.0164	0.0153	0.0056	0.085	0.0156	0.0061	0.0027	0.0032	0.1027	0.0879	0.0097	0.0104	0.0073	0.0247	0.0044	0.0117	0.1683
12	rs2468217	106405734	1.24	0.175701215111077	3.37	0.143587140072381	0.39535854598677	0.428845307047867	0.1367	0.0757	0.0045	0.0028	0.0168	0.0028	0.003	0.012	0.1666	0.0165	0.0153	0.0056	0.0853	0.0156	0.0061	0.0025	0.0033	0.1023	0.0882	0.0098	0.0105	0.0072	0.025	0.0043	0.0116	0.1669
12	rs11112834	106407348	1.24	0.175701215111077	3.37	0.143587140072381	0.409698963559576	0.41130384207908	0.1367	0.0758	0.0045	0.0028	0.0168	0.0028	0.003	0.0119	0.1666	0.0166	0.0153	0.0056	0.0854	0.0156	0.0061	0.0025	0.0033	0.1022	0.0882	0.0098	0.0106	0.0072	0.025	0.0043	0.0117	0.1668
12	rs12297444	106407877	1.24	0.175701215111077	3.37	0.143587140072381	0.413367175953333	0.405976643178653	0.1367	0.0758	0.0046	0.0028	0.0168	0.0027	0.003	0.0119	0.1666	0.0166	0.0153	0.0056	0.0853	0.0156	0.0061	0.0025	0.0033	0.1022	0.0882	0.0098	0.0106	0.0072	0.025	0.0044	0.0117	0.1668
12	rs12814941	106408172	1.24	0.175701215111077	3.38	0.135933471893229	0.413309734433201	0.405846948868144	0.1367	0.0758	0.0046	0.0028	0.0168	0.0027	0.003	0.0119	0.1666	0.0166	0.0153	0.0056	0.0853	0.0156	0.0061	0.0025	0.0033	0.1022	0.0882	0.0098	0.0106	0.0072	0.025	0.0044	0.0117	0.1668
12	rs35062143	106408581	1.24	0.175701215111077	3.38	0.135933471893229	0.41376937825582	0.40532828509247	0.1367	0.0758	0.0046	0.0028	0.0168	0.0027	0.003	0.0119	0.1666	0.0166	0.0153	0.0056	0.0854	0.0156	0.0061	0.0025	0.0033	0.1022	0.0882	0.0098	0.0106	0.0072	0.025	0.0044	0.0117	0.1669
12	rs56367034	106416232	1.24	0.175701215111077	3.4	0.121538743628758	0.423946005127537	0.33521021111056	0.1363	0.0762	0.0048	0.003	0.0168	0.0027	0.0029	0.0118	0.1665	0.0167	0.0152	0.0058	0.0856	0.0155	0.0062	0.0024	0.0032	0.1019	0.0877	0.0099	0.0107	0.0073	0.0249	0.0045	0.0117	0.1666
12	rs117255273	106417425	1.24	0.175701215111077	3.4	0.121538743628758	0.429958694573265	0.331162550778797	0.1362	0.0764	0.0048	0.003	0.0168	0.0027	0.0028	0.0118	0.1665	0.0167	0.0152	0.0059	0.0856	0.0155	0.0062	0.0024	0.0032	0.1018	0.0876	0.0099	0.0107	0.0073	0.0249	0.0045	0.0117	0.1665
12	rs748000	106419959	1.24	0.175701215111077	3.4	0.121538743628758	0.439204371665467	0.308501458121557	0.1362	0.0765	0.0048	0.0031	0.0168	0.0027	0.0028	0.0118	0.1665	0.0167	0.0152	0.0059	0.0857	0.0155	0.0062	0.0024	0.0032	0.1017	0.0875	0.01	0.0108	0.0073	0.0249	0.0046	0.0117	0.1664
12	rs2730485	106427600	1.25	0.154769873779188	3.4	0.121538743628758	0.436603416799183	0.313429177770568	0.1361	0.0767	0.0049	0.003	0.0169	0.0027	0.0028	0.0118	0.1665	0.0167	0.0151	0.006	0.0856	0.0155	0.0063	0.0024	0.0032	0.1015	0.0875	0.01	0.0108	0.0074	0.0249	0.0046	0.0117	0.1663
12	rs10861549	106432190	1.25	0.154769873779188	3.42	0.108314757127468	0.43654439287748	0.263862866923018	0.136	0.0776	0.0051	0.003	0.017	0.0026	0.0027	0.0118	0.1668	0.0166	0.015	0.0062	0.0853	0.0154	0.0064	0.0024	0.0032	0.1008	0.0875	0.0102	0.0109	0.0074	0.0249	0.0048	0.0117	0.1656
12	rs61940195	106436777	1.25	0.154769873779188	3.42	0.108314757127468	0.380283518940924	0.241980939028418	0.1355	0.0786	0.0056	0.0029	0.0173	0.0025	0.0028	0.0116	0.1664	0.0162	0.0148	0.0067	0.0875	0.0155	0.0069	0.0024	0.0032	0.0967	0.0869	0.0103	0.0111	0.0076	0.0249	0.0054	0.0114	0.1664
12	rs78548542	106441605	1.23	0.19861485684188	3.42	0.108314757127468	0.386422304220642	0.318016969964117	0.1349	0.0796	0.0061	0.0029	0.0175	0.0023	0.0028	0.0115	0.1659	0.0157	0.0144	0.0072	0.0896	0.0157	0.0074	0.0024	0.0032	0.0929	0.0863	0.0104	0.0114	0.0075	0.0252	0.006	0.011	0.1671
12	rs10778456	106448302	1.23	0.19861485684188	3.42	0.108314757127468	0.401052596685397	0.319833359672414	0.1349	0.0797	0.0061	0.0029	0.0175	0.0023	0.0028	0.0115	0.1659	0.0157	0.0144	0.0073	0.0897	0.0158	0.0074	0.0024	0.0032	0.0927	0.0863	0.0104	0.0114	0.0074	0.0252	0.006	0.0109	0.1671
12	rs4964436	106453804	1.23	0.19861485684188	3.42	0.108314757127468	0.386533369878856	0.321288667102202	0.1349	0.0797	0.0061	0.0029	0.0175	0.0023	0.0028	0.0115	0.1658	0.0157	0.0144	0.0073	0.0899	0.0158	0.0074	0.0024	0.0032	0.0925	0.0864	0.0104	0.0114	0.0074	0.0253	0.0061	0.011	0.1671
12	rs753924	106455696	1.23	0.19861485684188	3.42	0.108314757127468	0.387978693490988	0.309221134621702	0.1348	0.0795	0.0061	0.0029	0.0175	0.0023	0.0027	0.0115	0.1654	0.0156	0.0145	0.0072	0.0901	0.0158	0.0075	0.0024	0.0032	0.0926	0.0864	0.0107	0.0114	0.0074	0.0253	0.006	0.011	0.1671
12	rs1427793	106458238	1.23	0.19861485684188	3.42	0.108314757127468	0.405990185287612	0.302523690703936	0.1347	0.0796	0.006	0.0028	0.0176	0.0022	0.0026	0.0114	0.1653	0.0156	0.0145	0.0072	0.0909	0.0159	0.0076	0.0025	0.0032	0.0926	0.0867	0.0108	0.0114	0.0072	0.0254	0.006	0.0109	0.1666
12	rs6539247	106459902	1.23	0.19861485684188	3.42	0.108314757127468	0.412391212587344	0.282816026903884	0.134	0.0797	0.006	0.0028	0.0177	0.0023	0.0026	0.0114	0.165	0.0156	0.0145	0.007	0.0914	0.016	0.0076	0.0025	0.0032	0.0925	0.0866	0.0109	0.0115	0.0071	0.0254	0.006	0.0108	0.1672
12	rs3741883	106460938	1.23	0.19861485684188	3.4	0.121538743628758	0.416994027191941	0.275719035853756	0.1339	0.0795	0.006	0.0028	0.0177	0.0023	0.0026	0.0114	0.165	0.0155	0.0144	0.007	0.0911	0.016	0.0076	0.0025	0.0033	0.0926	0.0865	0.011	0.0115	0.0071	0.0253	0.006	0.0108	0.1676
12	rs58798055	106462851	1.23	0.19861485684188	3.4	0.121538743628758	0.383429642189473	0.267758661016164	0.1339	0.0794	0.006	0.0028	0.0178	0.0023	0.0026	0.0114	0.165	0.0155	0.0144	0.007	0.0909	0.016	0.0075	0.0026	0.0033	0.0926	0.0864	0.011	0.0115	0.0071	0.0253	0.0061	0.0109	0.1677
12	rs73193827	106463717	1.23	0.19861485684188	3.4	0.121538743628758	0.362220950686226	0.264663487611455	0.134	0.0793	0.0058	0.0028	0.0178	0.0023	0.0026	0.0114	0.1649	0.0155	0.0144	0.007	0.0909	0.016	0.0075	0.0025	0.0033	0.0926	0.0867	0.011	0.0115	0.0071	0.0253	0.0059	0.0109	0.1677
12	rs4964438	106465125	1.23	0.19861485684188	3.4	0.121538743628758	0.353623591557169	0.266152358239991	0.134	0.0793	0.0058	0.0028	0.0178	0.0023	0.0026	0.0114	0.1649	0.0155	0.0144	0.007	0.0909	0.016	0.0075	0.0025	0.0033	0.0927	0.0867	0.011	0.0116	0.0071	0.0253	0.006	0.011	0.1678
12	rs12424937	106467656	1.23	0.19861485684188	3.4	0.121538743628758	0.346916804896073	0.251945265711703	0.1339	0.0792	0.0058	0.0028	0.0179	0.0024	0.0026	0.0114	0.1649	0.0155	0.0144	0.007	0.0907	0.016	0.0075	0.0025	0.0033	0.0927	0.0867	0.011	0.0116	0.0071	0.0253	0.006	0.011	0.1679
12	rs934085	106469171	1.23	0.19861485684188	3.4	0.121538743628758	0.336230953881453	0.247675215918046	0.1338	0.0792	0.0058	0.0028	0.0179	0.0024	0.0026	0.0114	0.1649	0.0154	0.0144	0.007	0.0908	0.016	0.0075	0.0026	0.0033	0.0927	0.0866	0.011	0.0116	0.0071	0.0253	0.0059	0.011	0.168
12	rs74682327	106470932	1.23	0.19861485684188	3.4	0.121538743628758	0.328215609655562	0.243205543777458	0.1337	0.0791	0.0058	0.0028	0.0179	0.0024	0.0026	0.0114	0.1649	0.0154	0.0144	0.007	0.0908	0.0161	0.0075	0.0026	0.0033	0.0926	0.0865	0.011	0.0116	0.0071	0.0253	0.0059	0.011	0.1682
12	rs7133815	106476140	1.22	0.223600634562227	3.4	0.121538743628758	0.319998807677213	0.212344873480002	0.1332	0.079	0.0058	0.0028	0.018	0.0025	0.0026	0.0114	0.1648	0.0154	0.0145	0.0071	0.0909	0.0161	0.0075	0.0026	0.0034	0.0924	0.0862	0.0109	0.0117	0.0071	0.0253	0.0058	0.0111	0.1687
12	rs12146713	106476805	1.23	0.19861485684188	3.4	0.121538743628758	0.251755868316807	0.241980939028418	0.1333	0.079	0.0059	0.0028	0.018	0.0025	0.0026	0.0115	0.1648	0.0151	0.0145	0.0072	0.0909	0.0162	0.0075	0.0027	0.0034	0.0922	0.0862	0.0109	0.0118	0.0071	0.0254	0.0058	0.0112	0.1685
12	rs1560759	106477376	1.23	0.19861485684188	3.41	0.114783892697204	0.248444884146496	0.231597408969271	0.1333	0.0789	0.0059	0.0028	0.018	0.0025	0.0026	0.0115	0.1649	0.0151	0.0145	0.0072	0.0908	0.0162	0.0075	0.0027	0.0034	0.0922	0.0862	0.0109	0.0118	0.0071	0.0254	0.0058	0.0112	0.1685
12	rs1366041	106484512	1.23	0.19861485684188	3.41	0.114783892697204	0.235954128521652	0.261123639113878	0.1335	0.0788	0.006	0.0027	0.0179	0.0026	0.0028	0.0116	0.1649	0.0151	0.0146	0.0073	0.091	0.0161	0.0076	0.0028	0.0035	0.0919	0.0851	0.011	0.0116	0.0071	0.0257	0.0057	0.0115	0.1681
12	rs116986586	106492140	1.23	0.19861485684188	3.41	0.114783892697204	0.237710656140723	0.223961150903986	0.1335	0.0788	0.006	0.0027	0.0179	0.0027	0.0028	0.0117	0.1649	0.0152	0.0146	0.0073	0.091	0.016	0.0076	0.0028	0.0035	0.0918	0.0847	0.011	0.0116	0.0071	0.0259	0.0057	0.0116	0.168
12	rs10861555	106497325	1.23	0.19861485684188	3.41	0.114783892697204	0.239172749817992	0.205031027814134	0.1336	0.0788	0.006	0.0027	0.0179	0.0027	0.0029	0.0117	0.1648	0.0152	0.0146	0.0073	0.091	0.016	0.0076	0.0028	0.0036	0.0918	0.0846	0.0111	0.0116	0.0071	0.026	0.0057	0.0117	0.1679
12	rs75312087	106499864	1.23	0.19861485684188	3.4	0.121538743628758	0.240985698491251	0.231926527841757	0.1335	0.0788	0.0059	0.0027	0.0179	0.0027	0.0029	0.0118	0.1649	0.0152	0.0146	0.0073	0.091	0.016	0.0076	0.0028	0.0036	0.0918	0.0844	0.0111	0.0115	0.0071	0.026	0.0057	0.0117	0.168
12	rs78442120	106500344	1.23	0.19861485684188	3.39	0.128586294370088	0.242458852746618	0.241980939028418	0.1334	0.0789	0.0059	0.0027	0.0179	0.0027	0.0029	0.0118	0.1649	0.0152	0.0146	0.0073	0.091	0.016	0.0076	0.0028	0.0036	0.0918	0.0843	0.0111	0.0115	0.0071	0.0261	0.0057	0.0117	0.168
12	rs55941206	106505838	1.23	0.19861485684188	3.39	0.128586294370088	0.2716167104342	0.224829647859156	0.1333	0.0793	0.0059	0.0027	0.018	0.0027	0.0029	0.012	0.1645	0.0153	0.0146	0.0073	0.0918	0.016	0.0076	0.0028	0.0036	0.0923	0.0834	0.011	0.0115	0.007	0.0264	0.0056	0.0119	0.1674
12	rs77818966	106508277	1.23	0.19861485684188	3.39	0.128586294370088	0.278543616836402	0.274908181287383	0.1333	0.0796	0.0057	0.0026	0.0182	0.0029	0.0029	0.0121	0.164	0.0153	0.0145	0.0072	0.0924	0.0159	0.0076	0.0029	0.0036	0.0929	0.0824	0.0109	0.0114	0.0069	0.0265	0.0054	0.0121	0.1674
12	rs117694934	106509867	1.24	0.175701215111077	3.39	0.128586294370088	0.291095119904598	0.252734369064526	0.1333	0.0799	0.0057	0.0027	0.0183	0.0029	0.003	0.0122	0.1635	0.0152	0.0144	0.0071	0.0929	0.0159	0.0075	0.003	0.0036	0.0935	0.0814	0.0108	0.0113	0.0069	0.0266	0.0053	0.0123	0.1673
12	rs77317930	106510403	1.23	0.19861485684188	3.39	0.128586294370088	0.296246945696973	0.23699184441006	0.1332	0.08	0.0057	0.0027	0.0183	0.003	0.0031	0.0122	0.1633	0.0152	0.0144	0.0071	0.0931	0.0158	0.0074	0.003	0.0036	0.0936	0.0811	0.0108	0.0113	0.0069	0.0266	0.0052	0.0123	0.1673
12	rs3782695	106511173	1.24	0.175701215111077	3.39	0.128586294370088	0.302619807801698	0.23998130709183	0.1332	0.0802	0.0057	0.0027	0.0184	0.003	0.0031	0.0123	0.163	0.0152	0.0144	0.0071	0.0936	0.0158	0.0074	0.003	0.0037	0.0936	0.0806	0.0108	0.0112	0.0069	0.0267	0.0052	0.0125	0.1672
12	rs36051908	106513995	1.23	0.19861485684188	3.39	0.128586294370088	0.478819325147005	0.134387839338093	0.1329	0.0814	0.0057	0.0028	0.0188	0.0036	0.0036	0.0133	0.1607	0.0149	0.0144	0.0075	0.0965	0.0159	0.0075	0.0034	0.0043	0.092	0.0769	0.0107	0.0108	0.0069	0.0274	0.0051	0.0138	0.1655
12	rs1148428	106514116	1.23	0.19861485684188	3.39	0.128586294370088	0.484330718508655	0.122418878471943	0.1329	0.0815	0.0057	0.0028	0.0189	0.0036	0.0037	0.0134	0.1606	0.0149	0.0144	0.0075	0.0966	0.0159	0.0075	0.0034	0.0043	0.092	0.0768	0.0107	0.0108	0.0069	0.0274	0.0051	0.0138	0.1655
12	rs1215603	106516877	1.23	0.19861485684188	3.39	0.128586294370088	0.590510311832377	0.120232232063049	0.1325	0.0814	0.0057	0.0027	0.0189	0.0037	0.0039	0.0135	0.1606	0.0148	0.0145	0.0075	0.0966	0.0159	0.0075	0.0034	0.0043	0.0922	0.076	0.0109	0.0107	0.0069	0.0277	0.005	0.0141	0.1653
12	rs1215607	106518175	1.23	0.19861485684188	3.39	0.128586294370088	0.587920960340582	0.185749077005445	0.1325	0.0815	0.0057	0.0027	0.0189	0.0037	0.0039	0.0136	0.1605	0.0148	0.0145	0.0075	0.0966	0.016	0.0074	0.0034	0.0044	0.0923	0.0757	0.0109	0.0106	0.007	0.0277	0.0051	0.0142	0.1654
12	rs116999550	106526759	1.24	0.175701215111077	3.39	0.128586294370088	0.530680194934761	0.177456329898865	0.1328	0.0819	0.0057	0.0027	0.019	0.0037	0.0041	0.0137	0.1586	0.0147	0.0149	0.0075	0.0967	0.0162	0.0072	0.0035	0.0044	0.0922	0.0749	0.011	0.0108	0.0071	0.0276	0.0052	0.0144	0.1656
12	rs11614704	106526864	1.24	0.175701215111077	3.38	0.135933471893229	0.542484423053521	0.181384203457618	0.1328	0.082	0.0057	0.0027	0.019	0.0038	0.0041	0.0137	0.1584	0.0147	0.015	0.0075	0.0968	0.0162	0.0072	0.0035	0.0044	0.0922	0.0748	0.011	0.0108	0.0071	0.0275	0.0052	0.0144	0.1656
12	rs73193874	106528526	1.24	0.175701215111077	3.38	0.135933471893229	0.756267389690904	0.23876192736424	0.1332	0.0827	0.0057	0.0028	0.0189	0.0039	0.0045	0.014	0.1556	0.015	0.0155	0.0077	0.097	0.0163	0.0069	0.0036	0.0045	0.092	0.0736	0.011	0.011	0.0071	0.0275	0.0051	0.015	0.1661
12	rs11112878	106528952	1.24	0.175701215111077	3.38	0.135933471893229	0.786029828353238	0.231707098476218	0.1333	0.0828	0.0057	0.0028	0.0189	0.0039	0.0045	0.014	0.1552	0.015	0.0156	0.0077	0.097	0.0163	0.0068	0.0036	0.0046	0.092	0.0734	0.011	0.0111	0.0071	0.0275	0.0051	0.0151	0.1662
12	rs2556510	106529666	1.24	0.175701215111077	3.38	0.135933471893229	0.794970092965475	0.197386881057741	0.1334	0.0828	0.0057	0.0028	0.0189	0.0039	0.0046	0.0141	0.1549	0.015	0.0157	0.0078	0.0973	0.0164	0.0068	0.0036	0.0046	0.092	0.0732	0.011	0.0111	0.007	0.0274	0.0051	0.0152	0.166
12	rs2559602	106530161	1.23	0.19861485684188	3.38	0.135933471893229	0.768204391104629	0.197386881057741	0.1335	0.0829	0.0057	0.0028	0.019	0.004	0.0046	0.0142	0.1546	0.0149	0.0158	0.0078	0.0972	0.0164	0.0068	0.0036	0.0045	0.092	0.073	0.0111	0.0111	0.0071	0.0273	0.0051	0.0153	0.166
12	rs75891429	106530755	1.23	0.19861485684188	3.38	0.135933471893229	0.770739981077493	0.214587631989389	0.1335	0.0829	0.0057	0.0028	0.019	0.004	0.0046	0.0142	0.1544	0.0149	0.0159	0.0078	0.0972	0.0165	0.0067	0.0036	0.0044	0.092	0.0729	0.0111	0.0112	0.0071	0.0273	0.0051	0.0153	0.1661
12	rs3741887	106532342	1.23	0.19861485684188	3.38	0.135933471893229	0.761154735895506	0.229297815507276	0.1337	0.0829	0.0057	0.0027	0.0191	0.004	0.0045	0.0143	0.1538	0.0148	0.016	0.0077	0.0971	0.0167	0.0065	0.0036	0.0043	0.0923	0.0728	0.0113	0.0114	0.0072	0.0272	0.005	0.0154	0.166
12	rs117135505	106536203	1.23	0.19861485684188	3.37	0.143587140072381	0.809286818980681	0.220390224613023	0.1336	0.0828	0.0056	0.0027	0.0192	0.004	0.0046	0.0143	0.1535	0.0146	0.0161	0.0077	0.097	0.0169	0.0065	0.0036	0.0043	0.0926	0.0724	0.0114	0.0117	0.0073	0.0272	0.005	0.0155	0.1659
12	rs73193880	106537453	1.23	0.19861485684188	3.37	0.143587140072381	0.796451392512084	0.157308779897678	0.1336	0.0828	0.0056	0.0027	0.0193	0.004	0.0046	0.0143	0.1534	0.0146	0.0162	0.0077	0.097	0.0169	0.0065	0.0036	0.0042	0.0927	0.0723	0.0114	0.0118	0.0073	0.0272	0.005	0.0156	0.1658
12	rs12306616	106537690	1.23	0.19861485684188	3.37	0.143587140072381	0.794580475565696	0.155102107123548	0.1336	0.0828	0.0057	0.0027	0.0193	0.004	0.0045	0.0143	0.1534	0.0146	0.0162	0.0077	0.0969	0.017	0.0065	0.0035	0.0043	0.0927	0.0723	0.0116	0.0119	0.0073	0.0272	0.005	0.0156	0.1657
12	rs74665480	106548822	1.23	0.19861485684188	3.37	0.143587140072381	0.85112740363388	0.275255600239496	0.1339	0.0827	0.0057	0.0027	0.0194	0.004	0.0045	0.0143	0.1529	0.0145	0.0162	0.0077	0.0967	0.0172	0.0064	0.0034	0.0042	0.093	0.0721	0.0117	0.012	0.0072	0.0271	0.005	0.0158	0.1659
12	rs11838184	106548935	1.23	0.19861485684188	3.37	0.143587140072381	0.852090607288795	0.27780746404759	0.1339	0.0827	0.0057	0.0027	0.0194	0.004	0.0045	0.0143	0.1529	0.0145	0.0162	0.0077	0.0967	0.0172	0.0064	0.0034	0.0042	0.093	0.0721	0.0117	0.012	0.0072	0.0271	0.005	0.0158	0.1659
12	rs2559600	106556404	1.23	0.19861485684188	3.38	0.135933471893229	0.86190944082582	0.277923629930956	0.134	0.0825	0.0057	0.0026	0.0194	0.004	0.0044	0.0143	0.1523	0.0145	0.0163	0.0077	0.0964	0.0173	0.0064	0.0033	0.0042	0.0934	0.072	0.0118	0.0121	0.0073	0.027	0.005	0.016	0.1659
12	rs73399148	106575858	1.23	0.19861485684188	3.38	0.135933471893229	0.826247412512434	0.186973510486135	0.1339	0.0825	0.0057	0.0026	0.0195	0.0039	0.0044	0.0143	0.1524	0.0145	0.0164	0.0077	0.0963	0.0173	0.0065	0.0033	0.0042	0.0935	0.072	0.0119	0.0121	0.0074	0.0271	0.005	0.016	0.1658
12	rs1148437	106583426	1.23	0.19861485684188	3.4	0.121538743628758	0.793412119280893	0.148078359229789	0.1346	0.0824	0.0057	0.0026	0.0195	0.0039	0.0043	0.0143	0.1523	0.0145	0.0164	0.0078	0.0959	0.0173	0.0065	0.0032	0.0042	0.0934	0.072	0.0119	0.012	0.0074	0.0271	0.005	0.0162	0.1658
12	rs35613693	106586331	1.23	0.19861485684188	3.39	0.128586294370088	0.777210629688615	0.172464271924578	0.135	0.0823	0.0057	0.0027	0.0195	0.0039	0.0043	0.0143	0.1522	0.0145	0.0164	0.0078	0.0957	0.0173	0.0065	0.0031	0.0042	0.0934	0.0721	0.0119	0.0119	0.0074	0.0271	0.005	0.0162	0.1658
12	rs1427787	106590567	1.23	0.19861485684188	3.39	0.128586294370088	0.736705456000833	0.144051042137703	0.1353	0.0822	0.0058	0.0027	0.0195	0.0039	0.0043	0.0143	0.1521	0.0145	0.0164	0.0078	0.0955	0.0173	0.0065	0.0031	0.0042	0.0933	0.0721	0.0119	0.0119	0.0074	0.0271	0.0051	0.0162	0.1658
12	rs1896361	106592709	1.23	0.19861485684188	3.39	0.128586294370088	0.665488534947012	0.177055151267119	0.1358	0.0824	0.0058	0.0026	0.0197	0.0038	0.0042	0.0144	0.1514	0.0144	0.0164	0.0077	0.0953	0.0174	0.0064	0.0031	0.0041	0.0939	0.0727	0.0118	0.0118	0.0075	0.027	0.0051	0.0161	0.165
12	rs2559606	106593535	1.23	0.19861485684188	3.39	0.128586294370088	0.587920960340582	0.0981539405805051	0.1362	0.0826	0.0058	0.0026	0.0199	0.0037	0.0041	0.0145	0.1509	0.0144	0.0164	0.0077	0.0951	0.0175	0.0063	0.003	0.0041	0.0943	0.0732	0.0118	0.0117	0.0075	0.0269	0.0052	0.0162	0.1644
12	rs1896555	106594781	1.23	0.19861485684188	3.4	0.121538743628758	0.576671592902939	0.103531782746475	0.1365	0.0827	0.0059	0.0025	0.02	0.0037	0.004	0.0145	0.1504	0.0144	0.0165	0.0077	0.0949	0.0176	0.0064	0.003	0.0041	0.0944	0.0733	0.0118	0.0117	0.0076	0.0268	0.0053	0.0162	0.1642
12	rs78037551	106598473	1.23	0.19861485684188	3.41	0.114783892697204	0.564988880842216	0.105100556467389	0.1366	0.0828	0.006	0.0025	0.02	0.0037	0.0038	0.0145	0.1502	0.0144	0.0166	0.0077	0.0946	0.0176	0.0064	0.0029	0.004	0.0947	0.0735	0.0119	0.0116	0.0077	0.0266	0.0054	0.0162	0.164
12	rs1896557	106599127	1.23	0.19861485684188	3.41	0.114783892697204	0.550378039644937	0.0841447710698921	0.1366	0.0829	0.006	0.0025	0.02	0.0037	0.0038	0.0145	0.1502	0.0144	0.0166	0.0077	0.0946	0.0176	0.0065	0.0029	0.004	0.0947	0.0735	0.0119	0.0116	0.0077	0.0266	0.0054	0.0162	0.164
12	rs116951509	106603477	1.23	0.19861485684188	3.41	0.114783892697204	0.533798615451434	0.128262199424977	0.1368	0.083	0.006	0.0025	0.02	0.0037	0.0038	0.0145	0.15	0.0144	0.0166	0.0077	0.0948	0.0176	0.0064	0.0029	0.0037	0.0948	0.0735	0.0119	0.0116	0.0077	0.0265	0.0055	0.0163	0.1638
12	rs73401119	106607680	1.23	0.19861485684188	3.41	0.114783892697204	0.552955028814861	0.121105112509789	0.137	0.0831	0.006	0.0025	0.02	0.0036	0.0038	0.0145	0.1499	0.0144	0.0166	0.0078	0.0946	0.0176	0.0064	0.0029	0.0037	0.0949	0.0735	0.0118	0.0117	0.0077	0.0264	0.0055	0.0163	0.1637
12	rs75246810	106614124	1.23	0.19861485684188	3.41	0.114783892697204	0.548399596648737	0.215872693787667	0.1376	0.0831	0.006	0.0025	0.0201	0.0036	0.0037	0.0146	0.1496	0.0144	0.0167	0.0078	0.0944	0.0176	0.0064	0.0029	0.0037	0.0947	0.0735	0.0119	0.0117	0.0077	0.0262	0.0056	0.0163	0.1638
12	rs11112903	106618117	1.24	0.175701215111077	3.41	0.114783892697204	0.506997873373708	0.221470341512069	0.138	0.0833	0.006	0.0024	0.0201	0.0035	0.0036	0.0146	0.1494	0.0144	0.0169	0.0078	0.0942	0.0177	0.0064	0.0028	0.0036	0.0946	0.0734	0.0119	0.0116	0.0078	0.0261	0.0056	0.0163	0.1639
12	rs61942131	106621122	1.24	0.175701215111077	3.41	0.114783892697204	0.471191549896635	0.230172975102048	0.1382	0.0835	0.006	0.0024	0.0201	0.0034	0.0035	0.0146	0.1492	0.0144	0.0169	0.0078	0.0942	0.0178	0.0064	0.0028	0.0036	0.0945	0.0736	0.0119	0.0116	0.0078	0.0259	0.0057	0.0163	0.1637
12	rs35769445	106625862	1.25	0.154769873779188	3.41	0.114783892697204	0.496952789125136	0.817112378869768	0.1425	0.0882	0.0066	0.0019	0.0206	0.0022	0.0022	0.0156	0.1445	0.0145	0.0188	0.0079	0.0924	0.0192	0.0065	0.0019	0.0025	0.0938	0.0768	0.0119	0.0109	0.008	0.0234	0.0072	0.0156	0.1604
12	rs75939816	106628916	1.25	0.154769873779188	3.42	0.108314757127468	0.39104509831524	0.537561667490423	0.1427	0.0884	0.0066	0.0019	0.0206	0.0022	0.0022	0.0155	0.1444	0.0144	0.0187	0.0079	0.0923	0.0192	0.0065	0.0019	0.0025	0.0938	0.0769	0.0119	0.0109	0.008	0.0234	0.0072	0.0156	0.1604
12	rs2649718	106630795	1.25	0.154769873779188	3.43	0.102124300974309	0.383319029292591	0.50103743150804	0.1427	0.0884	0.0067	0.0019	0.0206	0.0022	0.0022	0.0156	0.1444	0.0144	0.0187	0.0079	0.0924	0.0192	0.0065	0.0019	0.0025	0.0938	0.0769	0.0119	0.0109	0.008	0.0235	0.0073	0.0156	0.1604
12	rs117110586	106631434	1.25	0.154769873779188	3.43	0.102124300974309	0.385367986500819	0.504605596877098	0.1427	0.0884	0.0067	0.0019	0.0206	0.0022	0.0022	0.0156	0.1444	0.0144	0.0187	0.0079	0.0924	0.0192	0.0065	0.0019	0.0025	0.0938	0.0769	0.0119	0.0109	0.008	0.0235	0.0073	0.0156	0.1603
12	rs11112913	106635568	1.25	0.154769873779188	3.43	0.102124300974309	0.389148062458313	0.479629885376143	0.1426	0.0884	0.0067	0.0019	0.0206	0.0022	0.0022	0.0156	0.1445	0.0144	0.0186	0.0079	0.0923	0.0192	0.0065	0.0019	0.0025	0.0939	0.0769	0.0119	0.0108	0.008	0.0235	0.0073	0.0156	0.1602
12	rs12426351	106636097	1.25	0.154769873779188	3.44	0.0962054431234386	0.387366877288077	0.475702095162305	0.1426	0.0884	0.0067	0.0019	0.0206	0.0022	0.0022	0.0156	0.1445	0.0144	0.0186	0.0079	0.0923	0.0192	0.0065	0.0019	0.0025	0.0939	0.0769	0.0119	0.0108	0.008	0.0235	0.0073	0.0156	0.1602
12	rs3782699	106637876	1.25	0.154769873779188	3.44	0.0962054431234386	0.391939433676433	0.479901075409069	0.1425	0.0884	0.0068	0.0019	0.0206	0.0022	0.0022	0.0156	0.1445	0.0144	0.0185	0.0079	0.0924	0.0192	0.0065	0.0019	0.0025	0.0939	0.0769	0.0119	0.0108	0.008	0.0235	0.0073	0.0156	0.1602
12	rs2912749	106646814	1.26	0.135727966888585	3.44	0.0962054431234386	0.410614483634348	0.585804508730541	0.142	0.0881	0.0068	0.0019	0.0206	0.0022	0.0021	0.0156	0.1449	0.0144	0.0186	0.0079	0.0929	0.0192	0.0065	0.0019	0.0025	0.094	0.0767	0.0119	0.0109	0.008	0.0235	0.0073	0.0156	0.1602
12	rs80277312	106652263	1.26	0.135727966888585	3.44	0.0962054431234386	0.4630156503968	0.769177955047099	0.1421	0.0884	0.0068	0.0018	0.0205	0.0021	0.0021	0.0155	0.1446	0.0144	0.0187	0.0078	0.0935	0.0193	0.0065	0.0018	0.0024	0.0942	0.0766	0.0119	0.0108	0.0081	0.0234	0.0073	0.0155	0.1601
12	rs1215748	106655192	1.26	0.135727966888585	3.44	0.0962054431234386	0.582012604230907	0.777833220578982	0.1422	0.0897	0.0067	0.0017	0.0203	0.002	0.0018	0.0152	0.1431	0.0141	0.019	0.0079	0.0957	0.0199	0.0065	0.0015	0.0023	0.0951	0.0762	0.0118	0.0106	0.0081	0.0231	0.0075	0.015	0.1594
12	rs11534859	106656227	1.26	0.135727966888585	3.44	0.0962054431234386	0.590714959022887	0.72876824348033	0.1422	0.0898	0.0067	0.0018	0.0202	0.002	0.0018	0.0152	0.143	0.014	0.019	0.0078	0.0958	0.0199	0.0065	0.0016	0.0022	0.0951	0.0761	0.0119	0.0106	0.008	0.0231	0.0075	0.015	0.1593
12	rs12812441	106657312	1.26	0.135727966888585	3.44	0.0962054431234386	0.585744549385786	0.705767337705041	0.1423	0.0899	0.0067	0.0017	0.0203	0.002	0.0018	0.0152	0.1429	0.014	0.0191	0.0079	0.0959	0.02	0.0066	0.0016	0.0023	0.0952	0.076	0.0119	0.0106	0.008	0.0232	0.0075	0.015	0.1591
12	rs73386696	106659932	1.25	0.154769873779188	3.44	0.0962054431234386	0.671190925229675	0.597662511720021	0.143	0.0904	0.007	0.0017	0.02	0.002	0.0018	0.0149	0.1422	0.0135	0.0193	0.0079	0.0966	0.0201	0.0067	0.0015	0.0023	0.0958	0.0756	0.012	0.0105	0.008	0.0236	0.0078	0.0145	0.1579
12	rs79103505	106660007	1.25	0.154769873779188	3.44	0.0962054431234386	0.674376439450126	0.565085922672098	0.143	0.0904	0.007	0.0017	0.02	0.002	0.0018	0.0149	0.1421	0.0135	0.0193	0.0079	0.0966	0.0201	0.0067	0.0015	0.0023	0.0958	0.0756	0.012	0.0105	0.008	0.0236	0.0078	0.0145	0.1578
12	rs79311516	106660752	1.24	0.175701215111077	3.43	0.102124300974309	0.739950125332429	0.530316706720238	0.1429	0.0907	0.007	0.0017	0.0199	0.002	0.0019	0.0149	0.1417	0.0134	0.0193	0.0079	0.0972	0.0203	0.0068	0.0015	0.0024	0.0954	0.0757	0.012	0.0105	0.0079	0.024	0.0078	0.0146	0.1572
12	rs1148408	106665078	1.24	0.175701215111077	3.43	0.102124300974309	0.873073435962944	0.405976643178653	0.1433	0.0911	0.0071	0.0015	0.0197	0.0018	0.0018	0.0147	0.1424	0.013	0.0196	0.0078	0.0981	0.0204	0.0067	0.0015	0.0024	0.0952	0.0749	0.012	0.0106	0.0077	0.0245	0.0078	0.0148	0.1562
12	rs4964457	106666830	1.24	0.175701215111077	3.43	0.102124300974309	0.851287905393427	0.396410088724221	0.1433	0.0912	0.0071	0.0015	0.0197	0.0018	0.0018	0.0147	0.1422	0.013	0.0196	0.0078	0.0982	0.0204	0.0068	0.0015	0.0024	0.0952	0.0749	0.012	0.0105	0.0077	0.0245	0.0078	0.0148	0.1561
12	rs10861566	106669031	1.24	0.175701215111077	3.44	0.0962054431234386	0.832914839738427	0.416780537619058	0.1433	0.0912	0.0071	0.0016	0.0197	0.0018	0.0018	0.0147	0.1422	0.013	0.0196	0.0078	0.0983	0.0203	0.0069	0.0015	0.0024	0.0952	0.0749	0.012	0.0106	0.0077	0.0245	0.0077	0.0147	0.1561
12	rs12366982	106675868	1.24	0.175701215111077	3.44	0.0962054431234386	0.846718654140728	0.405976643178653	0.1432	0.0912	0.007	0.0016	0.0197	0.0019	0.0018	0.0146	0.142	0.013	0.0196	0.0078	0.0986	0.0203	0.0069	0.0015	0.0024	0.0951	0.0752	0.0121	0.0105	0.0077	0.0245	0.0077	0.0147	0.156
12	rs56409465	106681839	1.23	0.19861485684188	3.44	0.0962054431234386	0.852010322618921	0.270173735640947	0.143	0.0912	0.0067	0.0015	0.0194	0.0019	0.0019	0.0142	0.1414	0.0132	0.0196	0.0074	0.1003	0.02	0.0072	0.0016	0.0024	0.0945	0.0766	0.0126	0.0104	0.0075	0.0244	0.0076	0.0144	0.1558
12	rs10778462	106686656	1.23	0.19861485684188	3.45	0.090551063959542	0.897798122216433	0.228423737141454	0.1433	0.0914	0.0066	0.0015	0.0193	0.0019	0.0018	0.014	0.1412	0.0134	0.0196	0.0074	0.1009	0.0197	0.0073	0.0016	0.0023	0.0943	0.0771	0.0128	0.0105	0.0073	0.0242	0.0075	0.0144	0.1556
12	rs80090971	106691456	1.23	0.19861485684188	3.45	0.090551063959542	0.902317210946907	0.224178172405594	0.1433	0.0914	0.0066	0.0015	0.0193	0.0019	0.0018	0.014	0.1412	0.0134	0.0196	0.0073	0.1009	0.0197	0.0073	0.0016	0.0023	0.0943	0.0771	0.0128	0.0105	0.0073	0.0242	0.0075	0.0144	0.1555
12	rs117337635	106699457	1.23	0.19861485684188	3.46	0.0851540123614781	0.915021185812158	0.218988660934331	0.1434	0.0915	0.0066	0.0015	0.0192	0.0019	0.0018	0.0139	0.1411	0.0134	0.0196	0.0073	0.1011	0.0198	0.0073	0.0016	0.0023	0.0944	0.0773	0.0128	0.0105	0.0072	0.0241	0.0075	0.0143	0.1554
12	rs76034814	106700958	1.23	0.19861485684188	3.47	0.0800071130091993	0.91709052371934	0.219419599078099	0.1434	0.0915	0.0066	0.0015	0.0192	0.0019	0.0018	0.0139	0.1411	0.0134	0.0195	0.0073	0.1011	0.0198	0.0073	0.0016	0.0023	0.0944	0.0774	0.0128	0.0105	0.0072	0.0241	0.0075	0.0143	0.1554
12	rs79057663	106701537	1.23	0.19861485684188	3.5	0.0659953737268723	0.916676499959189	0.214052936535515	0.1434	0.0915	0.0066	0.0015	0.0192	0.0019	0.0018	0.0139	0.141	0.0134	0.0195	0.0073	0.1011	0.0198	0.0073	0.0016	0.0023	0.0944	0.0774	0.0128	0.0105	0.0072	0.0241	0.0075	0.0143	0.1553
12	rs4964460	106704974	1.23	0.19861485684188	3.5	0.0659953737268723	0.927133665997916	0.21223826975051	0.1434	0.0916	0.0066	0.0015	0.0192	0.0019	0.0018	0.0139	0.141	0.0134	0.0195	0.0073	0.1012	0.0198	0.0073	0.0016	0.0023	0.0944	0.0775	0.0128	0.0105	0.0072	0.0241	0.0075	0.0143	0.1553
12	rs2250441	106713257	1.23	0.19861485684188	3.49	0.0704349946405554	0.982198852823916	0.217912532524193	0.1434	0.0918	0.0065	0.0015	0.0192	0.0019	0.0019	0.0139	0.1408	0.0136	0.0194	0.0072	0.1013	0.0198	0.0072	0.0016	0.0022	0.0943	0.0777	0.0129	0.0105	0.0071	0.0241	0.0074	0.0143	0.1552
12	rs4964461	106719914	1.22	0.223600634562227	3.48	0.0751031739839783	1.02110253637481	0.211066798329293	0.1433	0.0921	0.0065	0.0015	0.0192	0.0019	0.0019	0.0139	0.1406	0.0136	0.0193	0.0072	0.1015	0.0198	0.0072	0.0016	0.0022	0.0942	0.0778	0.013	0.0105	0.0071	0.0241	0.0074	0.0143	0.1552
12	rs17218950	106729425	1.22	0.223600634562227	3.48	0.0751031739839783	1.03151104344846	0.201772997176456	0.1433	0.0921	0.0065	0.0015	0.0192	0.0019	0.0019	0.0139	0.1405	0.0136	0.0193	0.0072	0.1015	0.0198	0.0071	0.0016	0.0022	0.0941	0.0779	0.013	0.0105	0.0071	0.0241	0.0074	0.0144	0.1552
12	rs12370804	106731643	1.22	0.223600634562227	3.48	0.0751031739839783	1.03264119987099	0.196659018326756	0.1433	0.0921	0.0065	0.0015	0.0192	0.0019	0.0019	0.0139	0.1405	0.0136	0.0193	0.0072	0.1015	0.0198	0.0071	0.0016	0.0022	0.0941	0.0779	0.013	0.0105	0.0071	0.0241	0.0074	0.0144	0.1552
12	rs2713726	106737306	1.22	0.223600634562227	3.48	0.0751031739839783	1.04021744080808	0.178963540689277	0.1432	0.0923	0.0065	0.0016	0.0192	0.0019	0.0019	0.0139	0.1405	0.0136	0.0193	0.0072	0.1015	0.0198	0.0071	0.0016	0.0022	0.0941	0.0779	0.013	0.0105	0.0071	0.0242	0.0074	0.0144	0.1552
12	rs2252929	106740540	1.22	0.223600634562227	3.49	0.0704349946405554	1.04667920779605	0.174554916830278	0.1431	0.0923	0.0065	0.0016	0.0192	0.0019	0.0019	0.0139	0.1404	0.0136	0.0193	0.0072	0.1015	0.0199	0.0071	0.0016	0.0022	0.0941	0.0779	0.013	0.0105	0.0071	0.0242	0.0074	0.0144	0.1552
12	rs79008615	106750903	1.22	0.223600634562227	3.49	0.0704349946405554	1.05473525441464	0.167128792396699	0.143	0.0925	0.0066	0.0016	0.0193	0.002	0.0019	0.0139	0.1405	0.0136	0.0192	0.0072	0.1011	0.0199	0.0072	0.0017	0.0021	0.0939	0.0779	0.0131	0.0105	0.0072	0.0243	0.0073	0.0144	0.1552
12	rs73186443	106751485	1.22	0.223600634562227	3.49	0.0704349946405554	1.05736760457674	0.166049143259399	0.143	0.0926	0.0066	0.0016	0.0193	0.002	0.0019	0.0139	0.1405	0.0136	0.0192	0.0072	0.1011	0.0199	0.0072	0.0017	0.0021	0.0939	0.0779	0.0131	0.0105	0.0072	0.0243	0.0073	0.0144	0.1552
12	rs114116318	106756458	1.22	0.223600634562227	3.49	0.0704349946405554	1.08197450592468	0.160106858438354	0.143	0.0926	0.0066	0.0016	0.0193	0.002	0.0019	0.0139	0.1405	0.0136	0.0192	0.0072	0.101	0.0199	0.0072	0.0018	0.0021	0.0939	0.0778	0.0131	0.0105	0.0072	0.0243	0.0073	0.0145	0.1552
12	rs61943672	106758191	1.22	0.223600634562227	3.49	0.0704349946405554	1.0788751761848	0.16068795149121	0.1431	0.0927	0.0066	0.0016	0.0192	0.002	0.0019	0.0139	0.1405	0.0136	0.0192	0.0072	0.1009	0.0199	0.0072	0.0018	0.0021	0.0939	0.0778	0.0132	0.0105	0.0072	0.0244	0.0072	0.0144	0.1552
12	rs11112964	106781273	1.22	0.223600634562227	3.49	0.0704349946405554	1.08756225568684	0.162922357765626	0.1431	0.0927	0.0066	0.0016	0.0193	0.002	0.002	0.0139	0.1404	0.0136	0.0192	0.0072	0.1008	0.0199	0.0072	0.0018	0.0021	0.0938	0.0776	0.0132	0.0104	0.0073	0.0244	0.0071	0.0145	0.1554
12	rs2264760	106785046	1.22	0.223600634562227	3.49	0.0704349946405554	1.09841562683311	0.16624526045563	0.1431	0.0926	0.0066	0.0017	0.0194	0.002	0.002	0.0139	0.1403	0.0137	0.0192	0.0073	0.1008	0.0199	0.0072	0.0019	0.0021	0.0939	0.0774	0.0132	0.0104	0.0073	0.0243	0.0071	0.0145	0.1555
12	rs10861595	106785502	1.22	0.223600634562227	3.49	0.0704349946405554	1.10234049251225	0.167325355761011	0.1431	0.0926	0.0066	0.0017	0.0194	0.002	0.002	0.0139	0.1403	0.0137	0.0193	0.0073	0.1008	0.0199	0.0072	0.0019	0.0021	0.0939	0.0774	0.0132	0.0104	0.0073	0.0243	0.0071	0.0145	0.1555
12	rs6539267	106785554	1.22	0.223600634562227	3.49	0.0704349946405554	1.09538659697416	0.168506434272203	0.143	0.0926	0.0066	0.0017	0.0194	0.002	0.002	0.0139	0.1403	0.0137	0.0193	0.0073	0.1007	0.0199	0.0073	0.0019	0.0021	0.0939	0.0774	0.0132	0.0104	0.0073	0.0243	0.0071	0.0145	0.1555
12	rs76490678	106791138	1.22	0.223600634562227	3.49	0.0704349946405554	1.29939858279537	0.223852665860229	0.1425	0.0924	0.0066	0.0017	0.0194	0.002	0.002	0.0139	0.14	0.0137	0.0192	0.0072	0.1007	0.0199	0.0073	0.0019	0.0021	0.0937	0.0773	0.0132	0.0104	0.0086	0.0242	0.0071	0.0145	0.1555
12	rs75782065	106809556	1.22	0.223600634562227	3.48	0.0751031739839783	1.63330408233195	0.258620551062643	0.1423	0.0922	0.0065	0.0018	0.0194	0.0021	0.0021	0.0139	0.1398	0.0137	0.0192	0.0072	0.1006	0.0199	0.0073	0.0019	0.0021	0.0936	0.0772	0.0132	0.0104	0.0094	0.0242	0.0071	0.0146	0.1555
12	rs118171667	106809869	1.22	0.223600634562227	3.47	0.0800071130091993	1.71307563357448	0.262378009830485	0.1423	0.0922	0.0065	0.0018	0.0194	0.0021	0.0021	0.0139	0.1398	0.0137	0.0192	0.0072	0.1007	0.0199	0.0073	0.0019	0.0021	0.0936	0.0772	0.0132	0.0104	0.0095	0.0241	0.0071	0.0146	0.1555
12	rs67966244	106834833	1.22	0.223600634562227	3.47	0.0800071130091993	2.08849761851521	0.289144455305643	0.1421	0.0922	0.0065	0.0018	0.0194	0.0021	0.0021	0.0139	0.1397	0.0137	0.0192	0.0071	0.1008	0.0199	0.0073	0.0019	0.0021	0.0935	0.0771	0.0132	0.0104	0.0101	0.0241	0.007	0.0145	0.1555
12	rs17038460	106848414	1.22	0.223600634562227	3.47	0.0800071130091993	2.04483444973096	0.268562937978987	0.1421	0.0922	0.0065	0.0018	0.0194	0.0021	0.0021	0.0139	0.1397	0.0137	0.0192	0.0071	0.1008	0.0199	0.0073	0.0019	0.0021	0.0934	0.0771	0.0133	0.0104	0.01	0.0241	0.007	0.0145	0.1556
12	rs79013464	106856884	1.22	0.223600634562227	3.47	0.0800071130091993	2.0354461211252	0.260440229975019	0.1421	0.0923	0.0065	0.0018	0.0194	0.0021	0.0021	0.0139	0.1396	0.0137	0.0192	0.0071	0.1008	0.0199	0.0073	0.0019	0.0021	0.0934	0.0771	0.0133	0.0104	0.01	0.0241	0.007	0.0145	0.1556
12	rs17286995	106874752	1.22	0.223600634562227	3.46	0.0851540123614781	2.02752196140778	0.22157844819789	0.1419	0.0928	0.0065	0.0018	0.0192	0.0022	0.0022	0.0139	0.1391	0.0137	0.0191	0.007	0.1008	0.0201	0.0073	0.002	0.0021	0.0926	0.0769	0.0134	0.0103	0.0097	0.0244	0.007	0.0146	0.1565
12	rs76287011	106879117	1.22	0.223600634562227	3.46	0.0851540123614781	2.03276638109235	0.218988660934331	0.1419	0.0928	0.0065	0.0018	0.0192	0.0022	0.0022	0.0139	0.1391	0.0137	0.0191	0.007	0.1008	0.0201	0.0073	0.002	0.0021	0.0926	0.0769	0.0134	0.0103	0.0097	0.0245	0.007	0.0146	0.1566
12	rs4625578	106880726	1.22	0.223600634562227	3.46	0.0851540123614781	2.04259783127645	0.222119240298046	0.1419	0.0928	0.0065	0.0018	0.0192	0.0022	0.0022	0.0139	0.1391	0.0137	0.0191	0.007	0.1008	0.0201	0.0073	0.002	0.0021	0.0926	0.0769	0.0134	0.0103	0.0097	0.0245	0.007	0.0146	0.1566
12	rs11613906	106883712	1.22	0.223600634562227	3.46	0.0851540123614781	2.05031759890905	0.207247956042958	0.1419	0.0928	0.0065	0.0018	0.0192	0.0022	0.0022	0.0139	0.139	0.0137	0.0191	0.007	0.1008	0.0201	0.0073	0.002	0.0021	0.0925	0.0769	0.0135	0.0103	0.0097	0.0245	0.007	0.0145	0.1566
12	rs11113015	106894380	1.22	0.223600634562227	3.46	0.0851540123614781	2.05300500046616	0.184527396608392	0.1418	0.0929	0.0064	0.0018	0.0193	0.0022	0.0023	0.0139	0.1389	0.0137	0.0193	0.007	0.1008	0.0201	0.0073	0.002	0.0021	0.0923	0.0769	0.0138	0.0103	0.0096	0.0245	0.007	0.0145	0.1566
12	rs12300729	106895252	1.22	0.223600634562227	3.46	0.0851540123614781	2.0525570191105	0.182902789551251	0.1418	0.0929	0.0064	0.0018	0.0193	0.0022	0.0023	0.0139	0.1389	0.0137	0.0193	0.007	0.1008	0.0201	0.0073	0.002	0.0021	0.0923	0.0769	0.0138	0.0103	0.0096	0.0245	0.007	0.0145	0.1566
12	rs75245915	106910923	1.22	0.223600634562227	3.46	0.0851540123614781	1.98329348339194	0.15894691087472	0.1417	0.0929	0.0064	0.0018	0.0193	0.0023	0.0023	0.0139	0.1389	0.0137	0.0193	0.007	0.1007	0.0201	0.0073	0.0021	0.0021	0.0921	0.0769	0.014	0.0103	0.0095	0.0245	0.0069	0.0144	0.1566
12	rs11611533	106916359	1.22	0.223600634562227	3.45	0.090551063959542	2.01983088668768	0.147326056600099	0.1417	0.093	0.0064	0.0018	0.0193	0.0023	0.0023	0.0139	0.1389	0.0137	0.0193	0.007	0.1007	0.0201	0.0073	0.0021	0.0021	0.092	0.0768	0.0141	0.0103	0.0095	0.0245	0.0069	0.0143	0.1566
12	rs117470581	106917216	1.22	0.223600634562227	3.45	0.090551063959542	2.04136803779955	0.15300179864157	0.1416	0.0929	0.0064	0.0018	0.0194	0.0023	0.0024	0.0139	0.1388	0.0137	0.0193	0.0071	0.1007	0.0201	0.0073	0.0021	0.0021	0.0919	0.0768	0.0142	0.0103	0.0095	0.0245	0.007	0.0143	0.1566
12	rs7980284	106917229	1.22	0.223600634562227	3.45	0.090551063959542	2.04315690965691	0.15300179864157	0.1416	0.0929	0.0064	0.0018	0.0194	0.0023	0.0024	0.0139	0.1388	0.0137	0.0193	0.0071	0.1007	0.0201	0.0073	0.0021	0.0021	0.0919	0.0768	0.0142	0.0103	0.0095	0.0245	0.007	0.0143	0.1566
12	rs117268034	106947231	1.22	0.223600634562227	3.45	0.090551063959542	1.881668902208	0.12656961955527	0.1413	0.0932	0.0068	0.0019	0.0194	0.0026	0.0026	0.0141	0.1383	0.0134	0.0197	0.0072	0.0998	0.0204	0.0075	0.0023	0.0024	0.0912	0.0768	0.0144	0.0103	0.0093	0.0247	0.0072	0.014	0.1565
12	rs3891355	106950695	1.22	0.223600634562227	3.45	0.090551063959542	1.77441589507315	0.138958796567564	0.1412	0.0933	0.0069	0.0019	0.0194	0.0027	0.0026	0.0142	0.138	0.0134	0.0197	0.0073	0.0995	0.0207	0.0075	0.0023	0.0025	0.0909	0.0768	0.0139	0.0103	0.0091	0.0248	0.0072	0.0145	0.1564
12	rs79864186	106954399	1.22	0.223600634562227	3.45	0.090551063959542	1.65010635549651	0.122682269843163	0.141	0.0933	0.007	0.0019	0.0194	0.0027	0.0027	0.0142	0.1379	0.0133	0.0197	0.0073	0.0991	0.0207	0.0075	0.0024	0.0025	0.0907	0.0775	0.0139	0.0103	0.0091	0.0248	0.0073	0.0144	0.1564
12	rs10861627	106954632	1.22	0.223600634562227	3.45	0.090551063959542	1.65031417261569	0.124178823883261	0.141	0.0933	0.007	0.0019	0.0195	0.0027	0.0027	0.0142	0.1379	0.0133	0.0197	0.0073	0.0991	0.0207	0.0075	0.0024	0.0025	0.0907	0.0775	0.0139	0.0103	0.0091	0.0248	0.0073	0.0144	0.1564
12	rs6539278	106958864	1.22	0.223600634562227	3.45	0.090551063959542	1.62502925835251	0.0918656599200028	0.1407	0.0939	0.0076	0.002	0.0193	0.0031	0.0031	0.0144	0.1362	0.0135	0.0196	0.0078	0.0963	0.0212	0.0077	0.0027	0.003	0.0899	0.0795	0.0138	0.0104	0.0081	0.0253	0.0073	0.0144	0.1563
12	rs10861631	106959287	1.22	0.223600634562227	3.46	0.0851540123614781	1.54828989161658	0.0690480901970368	0.1427	0.0929	0.0077	0.002	0.0191	0.0031	0.0032	0.0144	0.1358	0.0133	0.0196	0.0079	0.0956	0.0214	0.0076	0.0027	0.003	0.0895	0.0793	0.0138	0.0103	0.0078	0.0257	0.0071	0.0145	0.1571
12	rs10746062	106961047	1.23	0.19861485684188	3.46	0.0851540123614781	1.21122056980773	0.0538865848124966	0.1459	0.093	0.0071	0.0019	0.0188	0.0031	0.0029	0.0145	0.136	0.0131	0.0197	0.0079	0.0925	0.0216	0.0075	0.0025	0.0031	0.09	0.0795	0.0139	0.0102	0.0074	0.0256	0.0063	0.0146	0.1584
12	rs75473804	106961727	1.23	0.19861485684188	3.46	0.0851540123614781	1.19320988469955	0.0521982510585336	0.1461	0.0931	0.0071	0.0019	0.0188	0.003	0.0029	0.0145	0.136	0.0131	0.0197	0.0079	0.0924	0.0216	0.0075	0.0025	0.0031	0.0901	0.0795	0.0139	0.0102	0.0074	0.0256	0.0063	0.0146	0.1584
12	rs7296145	106965482	1.23	0.19861485684188	3.46	0.0851540123614781	1.22672821474447	0.0523846925449201	0.1463	0.0932	0.007	0.0018	0.0188	0.003	0.0029	0.0145	0.1359	0.0131	0.0197	0.0079	0.0923	0.0215	0.0075	0.0025	0.0031	0.0903	0.0795	0.0139	0.0102	0.0074	0.0256	0.0062	0.0146	0.1583
12	rs56197108	106972358	1.23	0.19861485684188	3.46	0.0851540123614781	1.27172348786668	0.0512703801596862	0.1463	0.0936	0.007	0.0018	0.0187	0.003	0.0029	0.0145	0.1361	0.0131	0.0197	0.0079	0.0919	0.0216	0.0075	0.0025	0.0031	0.0904	0.0794	0.0139	0.0102	0.0073	0.0257	0.0062	0.0146	0.1582
12	rs7299692	106986906	1.24	0.175701215111077	3.46	0.0851540123614781	1.33883101369634	0.0528208439220502	0.1472	0.094	0.0067	0.0017	0.0183	0.0029	0.0029	0.0147	0.1363	0.0131	0.0196	0.0081	0.0915	0.0216	0.0073	0.0025	0.0031	0.0904	0.0796	0.0139	0.0102	0.0072	0.026	0.0059	0.0146	0.1579
12	rs1035767	106989105	1.24	0.175701215111077	3.46	0.0851540123614781	1.30711574669597	0.045505279576202	0.1471	0.0941	0.0067	0.0017	0.0183	0.0029	0.0029	0.0147	0.1363	0.0131	0.0196	0.0081	0.0915	0.0216	0.0073	0.0025	0.0031	0.0904	0.0796	0.0139	0.0102	0.0072	0.026	0.0058	0.0146	0.158
12	rs74805410	107009406	1.25	0.154769873779188	3.45	0.090551063959542	1.24408983931345	0.0359487385041832	0.1478	0.0945	0.0065	0.0018	0.0179	0.0028	0.003	0.015	0.1364	0.0131	0.0194	0.008	0.0904	0.0214	0.0071	0.0025	0.0031	0.0906	0.0795	0.0138	0.0103	0.007	0.0264	0.0056	0.0144	0.1589
12	rs79524741	107017773	1.25	0.154769873779188	3.46	0.0851540123614781	1.24062868662236	0.0377572290299167	0.1478	0.0945	0.0065	0.0018	0.0179	0.0028	0.003	0.015	0.1364	0.013	0.0195	0.0079	0.0903	0.0214	0.007	0.0025	0.0031	0.0906	0.0795	0.0138	0.0103	0.007	0.0264	0.0055	0.0144	0.159
12	rs17038590	107033246	1.25	0.154769873779188	3.46	0.0851540123614781	1.21938274001711	0.0377034631139029	0.148	0.0947	0.0064	0.0018	0.0178	0.0028	0.003	0.015	0.1365	0.013	0.0195	0.0079	0.09	0.0213	0.007	0.0025	0.0031	0.0906	0.0795	0.0137	0.0103	0.0069	0.0265	0.0054	0.0144	0.1593
12	rs117867847	107039124	1.25	0.154769873779188	3.45	0.090551063959542	1.20354166292596	0.0401571546215348	0.1481	0.0947	0.0064	0.0018	0.0179	0.0028	0.003	0.015	0.1364	0.013	0.0195	0.0079	0.0898	0.0213	0.0069	0.0025	0.0031	0.0907	0.0797	0.0137	0.0103	0.0069	0.0265	0.0054	0.0144	0.1594
12	rs11113067	107040022	1.25	0.154769873779188	3.45	0.090551063959542	1.2026177743494	0.0408789553683256	0.1481	0.0947	0.0064	0.0018	0.0179	0.0028	0.003	0.015	0.1364	0.013	0.0195	0.0079	0.0897	0.0213	0.0069	0.0025	0.0031	0.0907	0.0797	0.0137	0.0103	0.0069	0.0266	0.0054	0.0144	0.1595
12	rs116960016	107043823	1.25	0.154769873779188	3.45	0.090551063959542	1.19578957864386	0.0414381110616784	0.1481	0.0948	0.0064	0.0018	0.0178	0.0027	0.003	0.015	0.1363	0.013	0.0194	0.0079	0.0896	0.0212	0.0069	0.0025	0.0031	0.091	0.0796	0.0137	0.0103	0.0069	0.0266	0.0053	0.0144	0.1596
12	rs71452921	107053762	1.25	0.154769873779188	3.45	0.090551063959542	1.2042809723136	0.0423964746486491	0.1481	0.0949	0.0064	0.0018	0.0178	0.0027	0.003	0.0151	0.1362	0.013	0.0194	0.0078	0.0894	0.0212	0.0068	0.0025	0.003	0.0915	0.0796	0.0137	0.0103	0.0068	0.0267	0.0053	0.0144	0.1598
12	rs80165612	107071135	1.25	0.154769873779188	3.45	0.090551063959542	1.20742500462927	0.0445739686724164	0.1481	0.095	0.0063	0.0018	0.0177	0.0027	0.003	0.0151	0.1361	0.013	0.0194	0.0078	0.0892	0.0211	0.0067	0.0025	0.003	0.092	0.0795	0.0136	0.0103	0.0068	0.0268	0.0052	0.0144	0.16
12	rs7961392	107083059	1.25	0.154769873779188	3.45	0.090551063959542	1.29692515466636	0.0509012607836079	0.1481	0.0953	0.0064	0.0018	0.0177	0.0026	0.0031	0.0151	0.1358	0.0129	0.0193	0.0078	0.0888	0.0209	0.0066	0.0025	0.003	0.093	0.0794	0.0136	0.0102	0.0067	0.027	0.0051	0.0144	0.1603
12	rs116873819	107083896	1.25	0.154769873779188	3.44	0.0962054431234386	1.29673496526797	0.0518881570009337	0.1481	0.0953	0.0064	0.0018	0.0177	0.0026	0.0031	0.0151	0.1358	0.0129	0.0193	0.0078	0.0888	0.0209	0.0066	0.0025	0.003	0.093	0.0794	0.0136	0.0102	0.0067	0.027	0.0051	0.0144	0.1603
12	rs114925975	107084076	1.25	0.154769873779188	3.43	0.102124300974309	1.2966398745508	0.0518881570009337	0.1481	0.0953	0.0064	0.0018	0.0177	0.0026	0.0031	0.0151	0.1358	0.0129	0.0193	0.0078	0.0888	0.0209	0.0066	0.0025	0.003	0.093	0.0794	0.0136	0.0102	0.0067	0.027	0.0051	0.0144	0.1603
12	rs117759348	107096886	1.25	0.154769873779188	3.43	0.102124300974309	1.27824261454843	0.0516406600843847	0.1481	0.0951	0.0064	0.0017	0.0176	0.0026	0.0031	0.0151	0.1358	0.0129	0.0193	0.0078	0.0888	0.0209	0.0066	0.0025	0.003	0.0931	0.0794	0.0136	0.0102	0.0067	0.027	0.0051	0.0144	0.1605
12	rs12298717	107099883	1.25	0.154769873779188	3.43	0.102124300974309	1.27852634392743	0.0517024860776062	0.1481	0.0951	0.0064	0.0017	0.0176	0.0026	0.0031	0.0151	0.1358	0.0129	0.0193	0.0078	0.0888	0.0209	0.0066	0.0025	0.003	0.0931	0.0794	0.0136	0.0102	0.0067	0.027	0.0051	0.0144	0.1605
12	rs76578727	107111598	1.26	0.135727966888585	3.44	0.0962054431234386	1.25336900257021	0.0533839117824045	0.1481	0.0948	0.0064	0.0017	0.0177	0.0026	0.0031	0.0151	0.1358	0.0129	0.0193	0.0078	0.0888	0.0209	0.0066	0.0024	0.003	0.0933	0.0793	0.0136	0.0102	0.0067	0.027	0.0051	0.0144	0.1607
12	rs77271140	107115573	1.26	0.135727966888585	3.41	0.114783892697204	1.25684377511938	0.0545810822115192	0.1481	0.0948	0.0063	0.0017	0.0177	0.0026	0.0031	0.0151	0.1358	0.0129	0.0193	0.0078	0.0888	0.0209	0.0066	0.0024	0.003	0.0933	0.0794	0.0136	0.0102	0.0067	0.027	0.0051	0.0144	0.1608
12	rs117418380	107127704	1.26	0.135727966888585	3.39	0.128586294370088	1.25684377511938	0.054201789283204	0.1481	0.0948	0.0063	0.0017	0.0177	0.0026	0.0031	0.0151	0.1358	0.0129	0.0193	0.0078	0.0888	0.0209	0.0066	0.0024	0.003	0.0933	0.0794	0.0136	0.0102	0.0067	0.027	0.0051	0.0144	0.1608
12	rs10861658	107134566	1.26	0.135727966888585	3.35	0.159841057206343	1.24006776879118	0.0568162870431793	0.1481	0.0944	0.0063	0.0017	0.0177	0.0026	0.0031	0.0152	0.1357	0.0129	0.0193	0.0078	0.0888	0.0209	0.0065	0.0024	0.003	0.0935	0.0793	0.0136	0.0102	0.0067	0.027	0.0051	0.0144	0.1611
12	rs61743416	107141265	1.26	0.135727966888585	3.35	0.159841057206343	1.23483725403725	0.0577211380326175	0.1481	0.0944	0.0063	0.0017	0.0177	0.0026	0.0031	0.0152	0.1358	0.0129	0.0193	0.0078	0.0888	0.0209	0.0065	0.0024	0.003	0.0935	0.0793	0.0136	0.0102	0.0067	0.027	0.0051	0.0144	0.1611
12	rs61943301	107152694	1.26	0.135727966888585	3.34	0.168454672892635	1.22217015019734	0.0554705311692751	0.1481	0.0943	0.0063	0.0017	0.0177	0.0026	0.0031	0.0151	0.1358	0.0129	0.0193	0.0078	0.0887	0.0209	0.0065	0.0024	0.003	0.0936	0.0793	0.0136	0.0102	0.0067	0.027	0.0051	0.0144	0.1612
12	rs10861661	107174646	1.26	0.135727966888585	3.34	0.168454672892635	1.21928986878805	0.0596806478881288	0.1481	0.0941	0.0063	0.0017	0.0177	0.0026	0.0031	0.0151	0.1358	0.0129	0.0193	0.0078	0.0887	0.0209	0.0065	0.0024	0.003	0.0936	0.0793	0.0136	0.0102	0.0067	0.027	0.0051	0.0144	0.1613
12	rs10861663	107183589	1.26	0.135727966888585	3.34	0.168454672892635	1.15868848708028	0.0549615158225344	0.148	0.0939	0.0063	0.0018	0.0177	0.0026	0.0031	0.0151	0.1359	0.0129	0.0193	0.0078	0.0888	0.0208	0.0066	0.0024	0.003	0.0937	0.0791	0.0136	0.0101	0.0067	0.0269	0.0051	0.0145	0.1617
12	rs10861666	107194580	1.26	0.135727966888585	3.34	0.168454672892635	1.14135088995096	0.0526337298362892	0.1481	0.0938	0.0063	0.0018	0.0177	0.0026	0.0031	0.0151	0.1359	0.0129	0.0193	0.0078	0.0888	0.0208	0.0066	0.0024	0.003	0.0937	0.0791	0.0136	0.0101	0.0067	0.0269	0.0051	0.0145	0.1617
12	rs75560576	107229659	1.26	0.135727966888585	3.34	0.168454672892635	1.1041263642396	0.0495577887879755	0.1483	0.0934	0.0064	0.0018	0.0176	0.0026	0.0031	0.0151	0.1358	0.0129	0.0193	0.0078	0.0888	0.0208	0.0065	0.0024	0.003	0.0938	0.0792	0.0135	0.0101	0.0068	0.0269	0.0051	0.0144	0.1621
12	rs17038800	107236397	1.26	0.135727966888585	3.34	0.168454672892635	1.10421568801921	0.0509626999900096	0.1483	0.0933	0.0064	0.0018	0.0176	0.0026	0.0031	0.015	0.1358	0.0129	0.0193	0.0078	0.0888	0.0208	0.0065	0.0024	0.003	0.0938	0.0792	0.0135	0.0101	0.0068	0.0269	0.0051	0.0144	0.1622
12	rs2731355	107241807	1.26	0.135727966888585	3.34	0.168454672892635	1.10555588962096	0.0508398538774905	0.1483	0.0933	0.0064	0.0018	0.0176	0.0026	0.0031	0.015	0.1358	0.0129	0.0193	0.0078	0.0888	0.0208	0.0065	0.0024	0.003	0.0938	0.0792	0.0135	0.0101	0.0068	0.0269	0.0051	0.0143	0.1622
12	rs117064958	107244793	1.26	0.135727966888585	3.34	0.168454672892635	1.10207271098983	0.0494364340385127	0.1484	0.0933	0.0064	0.0018	0.0176	0.0026	0.0031	0.015	0.1358	0.0129	0.0193	0.0078	0.0888	0.0208	0.0065	0.0024	0.003	0.0938	0.0792	0.0135	0.0101	0.0068	0.0269	0.0051	0.0143	0.1623
12	rs17289342	107248183	1.26	0.135727966888585	3.34	0.168454672892635	1.10707556623192	0.0486508057765096	0.1484	0.0933	0.0064	0.0018	0.0176	0.0026	0.0031	0.015	0.1358	0.0129	0.0193	0.0078	0.0888	0.0208	0.0065	0.0024	0.003	0.0938	0.0792	0.0135	0.0101	0.0068	0.0269	0.0051	0.0143	0.1623
12	rs61942363	107266719	1.26	0.135727966888585	3.34	0.168454672892635	1.15586754498863	0.0476317850773616	0.1486	0.0934	0.0064	0.0018	0.0175	0.0026	0.0031	0.0149	0.1355	0.0129	0.0193	0.0078	0.0886	0.0208	0.0065	0.0024	0.003	0.094	0.0791	0.0135	0.0101	0.0068	0.0268	0.0051	0.0143	0.1625
12	rs117784206	107269384	1.26	0.135727966888585	3.34	0.168454672892635	1.16671102099942	0.0473933940621845	0.1486	0.0934	0.0064	0.0018	0.0175	0.0026	0.0031	0.0149	0.1355	0.0129	0.0193	0.0078	0.0886	0.0208	0.0065	0.0024	0.003	0.094	0.0791	0.0135	0.0101	0.0068	0.0268	0.0051	0.0143	0.1625
12	rs73383119	107274086	1.26	0.135727966888585	3.34	0.168454672892635	1.17374852625479	0.049012718364381	0.1486	0.0935	0.0064	0.0018	0.0175	0.0026	0.0031	0.0149	0.1354	0.0129	0.0193	0.0078	0.0885	0.0208	0.0065	0.0024	0.003	0.094	0.0791	0.0135	0.0101	0.0068	0.0268	0.0051	0.0143	0.1626
12	rs73200078	107275600	1.26	0.135727966888585	3.34	0.168454672892635	1.17283362832592	0.0479305133119256	0.1486	0.0935	0.0064	0.0018	0.0175	0.0026	0.0031	0.0149	0.1354	0.0129	0.0193	0.0078	0.0885	0.0208	0.0065	0.0024	0.003	0.094	0.0791	0.0135	0.0101	0.0068	0.0268	0.0051	0.0143	0.1626
12	rs58343609	107292583	1.27	0.118479912290321	3.35	0.159841057206343	1.31925039557821	0.0727964518298534	0.1491	0.0936	0.0065	0.0017	0.0178	0.0025	0.0031	0.0146	0.1346	0.0131	0.0191	0.008	0.0875	0.0208	0.0065	0.0024	0.0027	0.0941	0.0783	0.0136	0.0102	0.0068	0.0272	0.0051	0.0145	0.1643
12	rs7297923	107305573	1.27	0.118479912290321	3.35	0.159841057206343	1.15204993565226	0.0704529105358112	0.1495	0.0939	0.0064	0.0017	0.0178	0.0024	0.0031	0.0146	0.1349	0.0132	0.019	0.0078	0.0862	0.0207	0.0065	0.0023	0.0026	0.0946	0.0777	0.0133	0.0103	0.0067	0.0273	0.0051	0.0143	0.1655
12	rs2072559	107307287	1.27	0.118479912290321	3.35	0.159841057206343	1.14452023347415	0.0686987256224412	0.1495	0.0939	0.0064	0.0017	0.0178	0.0024	0.0031	0.0146	0.1349	0.0132	0.019	0.0078	0.0863	0.0207	0.0065	0.0023	0.0026	0.0946	0.0777	0.0133	0.0103	0.0067	0.0273	0.0051	0.0143	0.1655
12	rs111442412	107335344	1.28	0.102927797709035	3.35	0.159841057206343	1.06528048315281	0.0536349935677788	0.1497	0.0938	0.0064	0.0017	0.0178	0.0024	0.003	0.0147	0.1349	0.0133	0.0188	0.0078	0.0862	0.0206	0.0065	0.0022	0.0025	0.0946	0.0778	0.013	0.0103	0.0067	0.0273	0.0051	0.0142	0.1661
12	rs117227192	107340793	1.28	0.102927797709035	3.35	0.159841057206343	1.07524906095775	0.0552157708384631	0.1498	0.0938	0.0064	0.0017	0.0178	0.0024	0.003	0.0147	0.1348	0.0133	0.0187	0.0079	0.0862	0.0206	0.0065	0.0022	0.0025	0.0946	0.0778	0.013	0.0103	0.0067	0.0272	0.0051	0.0142	0.1662
12	rs7974499	107341385	1.28	0.102927797709035	3.35	0.159841057206343	1.07922920520382	0.0570741906382361	0.1498	0.0938	0.0064	0.0017	0.0178	0.0024	0.003	0.0147	0.1348	0.0133	0.0187	0.0079	0.0862	0.0206	0.0065	0.0022	0.0025	0.0946	0.0778	0.013	0.0103	0.0067	0.0272	0.0051	0.0142	0.1662
12	rs73201808	107341826	1.28	0.102927797709035	3.35	0.159841057206343	1.08197450592468	0.0606046119938404	0.1498	0.0938	0.0064	0.0017	0.0178	0.0024	0.003	0.0147	0.1348	0.0133	0.0187	0.0079	0.0861	0.0206	0.0065	0.0022	0.0025	0.0946	0.0778	0.013	0.0103	0.0067	0.0273	0.0051	0.0142	0.1662
12	rs7979117	107345883	1.28	0.102927797709035	3.34	0.168454672892635	1.06044201625464	0.05739727393325	0.1498	0.0938	0.0064	0.0017	0.0177	0.0024	0.003	0.0147	0.1347	0.0134	0.0187	0.0079	0.0863	0.0206	0.0065	0.0022	0.0025	0.0947	0.0779	0.0129	0.0103	0.0067	0.0274	0.0051	0.0142	0.1659
12	rs11113148	107346602	1.28	0.102927797709035	3.32	0.186688027238402	1.04746620000507	0.0544545243824186	0.1498	0.0938	0.0064	0.0017	0.0177	0.0024	0.003	0.0147	0.1347	0.0134	0.0187	0.0079	0.0863	0.0206	0.0065	0.0022	0.0025	0.0947	0.0779	0.0129	0.0103	0.0067	0.0274	0.0051	0.0142	0.1659
12	rs116888543	107360785	1.28	0.102927797709035	3.32	0.186688027238402	0.991845474108958	0.0504720913336642	0.1498	0.0938	0.0064	0.0017	0.0177	0.0024	0.003	0.0146	0.1348	0.0134	0.0186	0.0079	0.0863	0.0206	0.0065	0.0022	0.0025	0.0947	0.0778	0.0128	0.0103	0.0067	0.0275	0.0051	0.0142	0.166
12	rs1053050	107367224	1.28	0.102927797709035	3.32	0.186688027238402	0.978708314725986	0.0544545243824186	0.1498	0.0938	0.0064	0.0017	0.0177	0.0024	0.003	0.0146	0.1348	0.0134	0.0186	0.0079	0.0863	0.0206	0.0065	0.0022	0.0025	0.0947	0.0777	0.0128	0.0103	0.0067	0.0275	0.0052	0.0142	0.166
12	rs12820777	107387426	1.29	0.0889718392940509	3.32	0.186688027238402	0.767206522997033	0.0423964746486491	0.1491	0.0942	0.0065	0.0018	0.0179	0.0026	0.0027	0.0147	0.1351	0.0132	0.0189	0.008	0.0857	0.0206	0.0068	0.0023	0.0024	0.095	0.0767	0.0118	0.01	0.0066	0.0277	0.0051	0.0144	0.1673
12	rs11113158	107392471	1.29	0.0889718392940509	3.3	0.2063056077908	0.778677492875124	0.0476914650292326	0.1491	0.0942	0.0065	0.0018	0.0179	0.0026	0.0027	0.0147	0.1351	0.0132	0.0189	0.008	0.0857	0.0206	0.0068	0.0023	0.0024	0.095	0.0767	0.0118	0.01	0.0066	0.0277	0.0051	0.0144	0.1674
12	rs10861688	107394048	1.29	0.0889718392940509	3.28	0.227357389834261	0.781150716808789	0.04805023439048	0.1491	0.0942	0.0065	0.0018	0.0179	0.0026	0.0027	0.0147	0.1351	0.0132	0.0189	0.0079	0.0857	0.0206	0.0068	0.0023	0.0024	0.095	0.0767	0.0118	0.01	0.0065	0.0277	0.0051	0.0144	0.1674
12	rs8192440	107395106	1.29	0.0889718392940509	3.22	0.299593947381755	0.785719651508996	0.0494364340385127	0.1491	0.0941	0.0065	0.0018	0.0179	0.0026	0.0027	0.0147	0.1351	0.0132	0.0189	0.0079	0.0857	0.0206	0.0068	0.0023	0.0024	0.0951	0.0767	0.0118	0.01	0.0065	0.0277	0.0051	0.0144	0.1674
12	rs116384782	107400314	1.29	0.0889718392940509	3.22	0.299593947381755	0.765442450752194	0.0449803670229448	0.1493	0.0942	0.0065	0.0018	0.0179	0.0026	0.0027	0.0147	0.1352	0.0132	0.0188	0.0079	0.0856	0.0206	0.0068	0.0023	0.0023	0.0951	0.0768	0.0117	0.01	0.0065	0.0277	0.0051	0.0144	0.1675
12	rs80002652	107437422	1.29	0.0889718392940509	3.22	0.299593947381755	0.763297277997539	0.0423398292037379	0.1494	0.0944	0.0065	0.0018	0.0179	0.0026	0.0027	0.0147	0.1348	0.0133	0.0187	0.0079	0.0859	0.0206	0.0068	0.0023	0.0023	0.0949	0.077	0.0115	0.01	0.0066	0.0277	0.005	0.0143	0.1676
12	rs7309618	107438137	1.29	0.0889718392940509	3.22	0.299593947381755	0.765595777968789	0.0427370572784093	0.1494	0.0944	0.0065	0.0018	0.0179	0.0026	0.0027	0.0147	0.1348	0.0133	0.0187	0.0079	0.0859	0.0206	0.0068	0.0023	0.0023	0.0949	0.077	0.0115	0.01	0.0066	0.0277	0.005	0.0143	0.1676
12	rs7313445	107445881	1.29	0.0889718392940509	3.22	0.299593947381755	0.76513583654368	0.0448640863199299	0.1494	0.0944	0.0065	0.0018	0.0179	0.0026	0.0027	0.0147	0.1348	0.0133	0.0187	0.0079	0.0859	0.0206	0.0068	0.0023	0.0024	0.0949	0.077	0.0115	0.01	0.0066	0.0277	0.0051	0.0143	0.1675
12	rs76811392	107447642	1.29	0.0889718392940509	3.21	0.313017210102667	0.762608316731732	0.0438810977199951	0.1494	0.0944	0.0065	0.0018	0.0179	0.0026	0.0027	0.0147	0.1348	0.0133	0.0187	0.0079	0.0859	0.0206	0.0068	0.0023	0.0024	0.0949	0.077	0.0115	0.01	0.0066	0.0277	0.0051	0.0143	0.1675
12	rs11113179	107452785	1.29	0.0889718392940509	3.21	0.313017210102667	0.755504986729442	0.0419442590987126	0.1494	0.0944	0.0065	0.0018	0.0179	0.0026	0.0027	0.0147	0.1348	0.0133	0.0187	0.0079	0.0859	0.0206	0.0068	0.0023	0.0023	0.0949	0.077	0.0115	0.01	0.0066	0.0277	0.0051	0.0143	0.1675
12	rs17289712	107468968	1.29	0.0889718392940509	3.21	0.313017210102667	0.716550421924811	0.036529419968346	0.1494	0.0944	0.0064	0.0018	0.0179	0.0026	0.0027	0.0147	0.1348	0.0132	0.0187	0.0079	0.0859	0.0205	0.0068	0.0023	0.0023	0.0947	0.0772	0.0115	0.01	0.0066	0.0277	0.0051	0.0143	0.1676
12	rs117576185	107471357	1.29	0.0889718392940509	3.21	0.313017210102667	0.712905726935765	0.037328074890177	0.1493	0.0944	0.0064	0.0018	0.0179	0.0026	0.0027	0.0147	0.1348	0.0132	0.0188	0.0079	0.0859	0.0205	0.0068	0.0023	0.0023	0.0947	0.0772	0.0115	0.01	0.0066	0.0277	0.0051	0.0143	0.1676
12	rs114541842	107497038	1.29	0.0889718392940509	3.21	0.313017210102667	0.709788272373722	0.0372745871565711	0.1493	0.0944	0.0064	0.0018	0.0179	0.0026	0.0027	0.0147	0.1348	0.0132	0.0188	0.0079	0.0859	0.0205	0.0068	0.0023	0.0023	0.0947	0.0773	0.0115	0.01	0.0066	0.0277	0.0051	0.0143	0.1676
12	rs12315175	107499272	1.29	0.0889718392940509	3.21	0.313017210102667	0.709788272373722	0.0372745871565711	0.1493	0.0944	0.0064	0.0018	0.0179	0.0026	0.0027	0.0147	0.1348	0.0132	0.0188	0.0079	0.0859	0.0205	0.0068	0.0023	0.0023	0.0947	0.0773	0.0115	0.01	0.0066	0.0277	0.0051	0.0143	0.1676
12	rs111909768	107530906	1.31	0.0654431371829849	3.21	0.313017210102667	0.571017721258052	0.0401571546215348	0.1496	0.0944	0.0063	0.0018	0.0184	0.0028	0.0026	0.0147	0.1353	0.0132	0.019	0.0077	0.0846	0.0197	0.0066	0.0023	0.0021	0.093	0.0791	0.0111	0.0103	0.007	0.0278	0.0051	0.0148	0.1677
12	rs2178494	107539691	1.31	0.0654431371829849	3.21	0.313017210102667	0.566660557013363	0.0406006561308255	0.1495	0.0944	0.0063	0.0018	0.0184	0.0028	0.0026	0.0147	0.1354	0.0132	0.019	0.0077	0.0845	0.0197	0.0067	0.0023	0.0021	0.093	0.079	0.0111	0.0103	0.007	0.0279	0.0051	0.0149	0.1677
12	rs76314394	107540237	1.31	0.0654431371829849	3.21	0.313017210102667	0.566593645600715	0.0407675332562023	0.1495	0.0944	0.0063	0.0018	0.0184	0.0028	0.0026	0.0147	0.1354	0.0132	0.019	0.0077	0.0845	0.0197	0.0067	0.0023	0.0021	0.093	0.079	0.0111	0.0103	0.007	0.0279	0.0051	0.0149	0.1677
12	rs1921127	107546367	1.31	0.0654431371829849	3.21	0.313017210102667	0.564187297376965	0.0409905139367434	0.1494	0.0944	0.0063	0.0018	0.0184	0.0028	0.0026	0.0147	0.1354	0.0132	0.019	0.0077	0.0844	0.0197	0.0067	0.0023	0.0021	0.093	0.079	0.0111	0.0103	0.007	0.0279	0.0051	0.0149	0.1678
12	rs77500168	107550454	1.33	0.0470797710233837	3.2	0.326850259155197	0.510303973136994	0.141265183652703	0.1486	0.0948	0.0058	0.002	0.0187	0.003	0.002	0.0137	0.1399	0.013	0.0192	0.0072	0.0831	0.0188	0.0067	0.0022	0.0018	0.0914	0.0807	0.0109	0.0101	0.0071	0.0276	0.0051	0.0145	0.1686
12	rs2374671	107557112	1.33	0.0470797710233837	3.2	0.326850259155197	0.493625905486199	0.0854381458425069	0.1486	0.0949	0.0058	0.0021	0.0187	0.003	0.002	0.0137	0.14	0.013	0.0192	0.0072	0.0831	0.0188	0.0067	0.0022	0.0018	0.0914	0.0808	0.0109	0.0101	0.0071	0.0276	0.0051	0.0145	0.1686
12	rs11613310	107567006	1.33	0.0470797710233837	3.12	0.452863978564029	0.540977625553612	0.140433289847481	0.1485	0.0946	0.0057	0.0021	0.0188	0.0031	0.002	0.0136	0.1402	0.0131	0.0193	0.0072	0.0831	0.0189	0.0066	0.0022	0.0017	0.0911	0.0807	0.0109	0.0101	0.0071	0.0275	0.0051	0.0145	0.1691
12	rs77263047	107572517	1.33	0.0470797710233837	3.1	0.488801954490689	0.546424510670478	0.14648136960889	0.1485	0.0946	0.0057	0.0021	0.0188	0.0031	0.002	0.0136	0.1402	0.0131	0.0193	0.0072	0.0831	0.0189	0.0066	0.0022	0.0017	0.0911	0.0807	0.0109	0.0101	0.0071	0.0275	0.0051	0.0145	0.1691
12	rs75378184	107592329	1.33	0.0470797710233837	3.08	0.526582953384854	0.554013893026052	0.177356005814347	0.1484	0.0945	0.0057	0.0021	0.0187	0.0031	0.002	0.0136	0.1403	0.0131	0.0193	0.0072	0.0831	0.0189	0.0066	0.0022	0.0017	0.091	0.0807	0.0109	0.01	0.0071	0.0275	0.0051	0.0145	0.1693
12	rs7488962	107603481	1.33	0.0470797710233837	3.08	0.526582953384854	0.560986294595518	0.161075760449301	0.1484	0.0944	0.0057	0.0021	0.0187	0.0031	0.002	0.0135	0.1403	0.0131	0.0193	0.0072	0.0831	0.019	0.0066	0.0022	0.0017	0.0909	0.0807	0.0109	0.01	0.0071	0.0275	0.0051	0.0145	0.1693
12	rs61944589	107614630	1.33	0.0470797710233837	3.08	0.526582953384854	0.566058487373186	0.187689030717356	0.1483	0.0944	0.0057	0.0021	0.0187	0.0032	0.002	0.0135	0.1404	0.0131	0.0193	0.0072	0.0831	0.019	0.0067	0.0022	0.0017	0.0909	0.0808	0.0109	0.01	0.0071	0.0275	0.0051	0.0145	0.1694
12	rs17578618	107622599	1.33	0.0470797710233837	3.08	0.526582953384854	0.566660557013363	0.165069777592958	0.1483	0.0943	0.0057	0.0021	0.0187	0.0032	0.002	0.0135	0.1404	0.0131	0.0193	0.0072	0.0831	0.019	0.0067	0.0022	0.0017	0.0908	0.0808	0.011	0.01	0.0071	0.0275	0.0051	0.0145	0.1695
12	rs77736197	107623706	1.33	0.0470797710233837	3.08	0.526582953384854	0.578697125317801	0.181687572606014	0.1483	0.0943	0.0057	0.0021	0.0187	0.0032	0.002	0.0135	0.1404	0.0134	0.0193	0.0072	0.0831	0.019	0.0067	0.0022	0.0017	0.0908	0.0808	0.011	0.01	0.0071	0.0272	0.0051	0.0145	0.1695
12	rs7974759	107630057	1.33	0.0470797710233837	3.07	0.546174590811499	0.610305836139803	0.114616867058012	0.1483	0.094	0.0057	0.0021	0.0187	0.0033	0.002	0.0135	0.1405	0.0134	0.0194	0.0073	0.083	0.019	0.0068	0.0022	0.0017	0.0905	0.0807	0.011	0.01	0.0073	0.0271	0.0051	0.0146	0.1696
12	rs117577594	107643233	1.33	0.0470797710233837	3.06	0.566238797870229	0.566459833864149	0.0974293009109307	0.1482	0.0937	0.0057	0.0021	0.0188	0.0033	0.0019	0.0135	0.1406	0.0133	0.0194	0.0073	0.0828	0.0191	0.0068	0.0022	0.0017	0.0908	0.0806	0.011	0.01	0.0073	0.0271	0.0052	0.0146	0.1697
12	rs2541892	107643676	1.33	0.0470797710233837	3.06	0.566238797870229	0.564254075648415	0.0938378485077095	0.1482	0.0937	0.0057	0.0021	0.0188	0.0033	0.0019	0.0135	0.1406	0.0133	0.0194	0.0073	0.0828	0.0191	0.0069	0.0022	0.0017	0.0908	0.0806	0.011	0.01	0.0073	0.0271	0.0052	0.0146	0.1697
12	rs73186247	107644932	1.33	0.0470797710233837	3.06	0.566238797870229	0.562785808718239	0.0890549898636873	0.1482	0.0936	0.0057	0.0021	0.0188	0.0033	0.0019	0.0134	0.1406	0.0133	0.0194	0.0073	0.0828	0.0191	0.0068	0.0022	0.0017	0.0908	0.0805	0.011	0.01	0.0073	0.0271	0.0052	0.0146	0.1698
12	rs7309424	107645893	1.33	0.0470797710233837	3.06	0.566238797870229	0.560586769434856	0.0872005922721465	0.1482	0.0936	0.0056	0.0021	0.0188	0.0033	0.0019	0.0134	0.1406	0.0133	0.0194	0.0073	0.0828	0.0191	0.0068	0.0022	0.0017	0.0908	0.0805	0.011	0.01	0.0073	0.0271	0.0052	0.0146	0.1698
12	rs118106986	107657114	1.33	0.0470797710233837	3.07	0.546174590811499	0.561652466377175	0.101808540055431	0.148	0.0935	0.0056	0.0021	0.0188	0.0033	0.0019	0.0135	0.1405	0.0133	0.0194	0.0074	0.0828	0.0191	0.0069	0.0022	0.0017	0.0911	0.0805	0.0109	0.0101	0.0073	0.027	0.0053	0.0147	0.17
12	rs77565652	107657547	1.33	0.0470797710233837	3.08	0.526582953384854	0.56005427683571	0.108936246111632	0.148	0.0935	0.0056	0.0021	0.0188	0.0033	0.0019	0.0135	0.1405	0.0133	0.0194	0.0074	0.0828	0.0191	0.0069	0.0021	0.0017	0.0911	0.0804	0.0109	0.0101	0.0073	0.027	0.0053	0.0147	0.17
12	rs4964560	107686105	1.33	0.0470797710233837	3.08	0.526582953384854	0.518614160983679	0.108349142432876	0.1475	0.0933	0.0056	0.0021	0.019	0.0032	0.0019	0.0136	0.1402	0.0135	0.0193	0.0078	0.0826	0.0191	0.0071	0.0021	0.0016	0.0919	0.0801	0.0105	0.0101	0.0072	0.0265	0.0054	0.015	0.1707
12	rs56348732	107687807	1.33	0.0470797710233837	3.08	0.526582953384854	0.522149286736256	0.105100556467389	0.1475	0.0932	0.0056	0.0021	0.019	0.0032	0.0019	0.0136	0.1403	0.0135	0.0193	0.0078	0.0826	0.0191	0.0071	0.0021	0.0016	0.092	0.0801	0.0105	0.0101	0.0072	0.0266	0.0054	0.015	0.1707
12	rs4964562	107694651	1.33	0.0470797710233837	3.08	0.526582953384854	0.523308721016842	0.0917086021624525	0.1472	0.0932	0.0056	0.0021	0.019	0.0032	0.0019	0.0135	0.1404	0.0135	0.0193	0.0078	0.0825	0.0191	0.0071	0.0021	0.0016	0.092	0.08	0.0105	0.0101	0.0072	0.0266	0.0054	0.015	0.1708
12	rs7316191	107695585	1.33	0.0470797710233837	3.1	0.488801954490689	0.526923673007602	0.114873793652153	0.1472	0.0932	0.0056	0.0021	0.019	0.0032	0.0019	0.0135	0.1404	0.0135	0.0193	0.0078	0.0825	0.0191	0.0071	0.0021	0.0016	0.092	0.08	0.0105	0.0101	0.0072	0.0266	0.0054	0.015	0.1708
12	rs75546557	107697721	1.33	0.0470797710233837	3.1	0.488801954490689	0.535882372762321	0.120319413142363	0.1471	0.0931	0.0056	0.0021	0.019	0.0032	0.0019	0.0135	0.1404	0.0135	0.0193	0.0078	0.0825	0.0192	0.0072	0.0021	0.0016	0.092	0.08	0.0105	0.0101	0.0072	0.0267	0.0054	0.015	0.1708
12	rs79180978	107703104	1.33	0.0470797710233837	3.11	0.470604638115432	0.520348156477217	0.139787500270611	0.1469	0.0929	0.0056	0.0021	0.019	0.0032	0.0019	0.0134	0.1404	0.0135	0.0193	0.0078	0.0825	0.0192	0.0072	0.0021	0.0016	0.0919	0.0802	0.0105	0.0102	0.0072	0.0269	0.0054	0.015	0.171
12	rs1820460	107704705	1.33	0.0470797710233837	3.12	0.452863978564029	0.54721414200697	0.154528282011522	0.147	0.0928	0.0056	0.0021	0.019	0.0031	0.0022	0.0134	0.1383	0.0135	0.0193	0.0078	0.0825	0.0193	0.0075	0.0021	0.0016	0.0919	0.0802	0.0105	0.0102	0.0072	0.0268	0.0054	0.015	0.1724
12	rs58609125	107706982	1.33	0.0470797710233837	3.17	0.370859203571921	0.50484175917734	0.16136683400676	0.1472	0.0919	0.0057	0.002	0.019	0.0031	0.0023	0.0131	0.138	0.0135	0.019	0.008	0.082	0.0193	0.0077	0.0022	0.0017	0.0921	0.0805	0.0107	0.0104	0.0072	0.0267	0.0055	0.015	0.1727
12	rs2270381	107708454	1.34	0.0395827626793828	3.17	0.370859203571921	0.464353174307203	0.185647165013415	0.1465	0.0916	0.0057	0.002	0.0191	0.0031	0.0024	0.0131	0.1385	0.0134	0.0189	0.0081	0.0822	0.0192	0.0077	0.0023	0.0017	0.0921	0.0807	0.0108	0.0104	0.0072	0.0266	0.0055	0.0149	0.1727
12	rs66476978	107709575	1.34	0.0395827626793828	3.19	0.341098255896361	0.449145482574761	0.16448313627982	0.1464	0.0915	0.0057	0.0021	0.0191	0.0031	0.0024	0.0131	0.1386	0.0134	0.0189	0.0081	0.0823	0.0192	0.0077	0.0023	0.0017	0.0921	0.0807	0.0108	0.0104	0.0072	0.0266	0.0055	0.0149	0.1726
12	rs78877410	107711383	1.34	0.0395827626793828	3.19	0.341098255896361	0.455391616857484	0.160978777219812	0.1465	0.0916	0.0057	0.0021	0.0191	0.0031	0.0024	0.0131	0.1385	0.0133	0.0189	0.0081	0.0821	0.0191	0.0077	0.0024	0.0018	0.0921	0.0807	0.0108	0.0104	0.0073	0.0266	0.0055	0.015	0.1726
12	rs7358583	107714450	1.34	0.0395827626793828	3.19	0.341098255896361	0.448188297976998	0.15300179864157	0.1466	0.0915	0.0059	0.0021	0.0191	0.0031	0.0024	0.013	0.1385	0.0133	0.0189	0.0082	0.0821	0.0191	0.0077	0.0024	0.0018	0.0921	0.0807	0.0108	0.0104	0.0072	0.0266	0.0055	0.015	0.1725
12	rs703686	107718987	1.34	0.0395827626793828	3.19	0.341098255896361	0.452383385040706	0.200307363625647	0.1466	0.0915	0.0059	0.0021	0.0191	0.0031	0.0024	0.013	0.1386	0.0134	0.0189	0.0082	0.0821	0.0191	0.0078	0.0024	0.0018	0.0921	0.0806	0.0108	0.0104	0.0073	0.0266	0.0055	0.015	0.1723
12	rs10861723	107720153	1.34	0.0395827626793828	3.2	0.326850259155197	0.440211328609339	0.181788734373627	0.1466	0.0915	0.0059	0.0021	0.0192	0.0031	0.0025	0.013	0.1388	0.0134	0.0189	0.0082	0.0821	0.0191	0.0078	0.0025	0.0018	0.0921	0.0806	0.0108	0.0103	0.0073	0.0265	0.0055	0.015	0.1721
12	rs75376345	107723079	1.34	0.0395827626793828	3.25	0.261729658797372	0.47309291427012	0.252283357420548	0.1465	0.0914	0.0059	0.0021	0.0192	0.0031	0.0025	0.013	0.1389	0.0133	0.0189	0.0082	0.0821	0.019	0.0078	0.0025	0.0018	0.092	0.0805	0.0108	0.0103	0.0072	0.0265	0.0055	0.015	0.1722
12	rs57770258	107723872	1.34	0.0395827626793828	3.26	0.249891789602986	0.438494263767252	0.229625873785198	0.1465	0.0914	0.0059	0.0021	0.0192	0.0031	0.0025	0.013	0.139	0.0133	0.0189	0.0082	0.0821	0.019	0.0078	0.0025	0.0019	0.092	0.0804	0.0108	0.0103	0.0072	0.0265	0.0056	0.015	0.1722
12	rs117750100	107730315	1.36	0.0274689319808498	3.27	0.2384362992664	0.274626954839915	0.123737955677872	0.1495	0.0878	0.0058	0.0022	0.0191	0.0028	0.0033	0.0116	0.1421	0.0128	0.0184	0.0083	0.0813	0.0197	0.0077	0.0035	0.0025	0.0911	0.0797	0.0106	0.0104	0.0072	0.0271	0.0059	0.0148	0.1714
12	rs17606728	107738388	1.36	0.0274689319808498	3.28	0.227357389834261	0.268211467315905	0.111889973197969	0.1495	0.0878	0.0058	0.0022	0.0191	0.0028	0.0033	0.0116	0.1421	0.0128	0.0184	0.0083	0.0813	0.0197	0.0077	0.0035	0.0025	0.091	0.0797	0.0106	0.0104	0.0072	0.0271	0.0059	0.0148	0.1714
12	rs76454120	107743313	1.36	0.0274689319808498	3.3	0.2063056077908	0.265057246951082	0.133118058492342	0.1497	0.0875	0.0058	0.0021	0.0191	0.0028	0.0033	0.0115	0.1423	0.0127	0.0184	0.0083	0.0815	0.0197	0.0077	0.0035	0.0025	0.091	0.0796	0.0107	0.0104	0.0071	0.0272	0.0059	0.0147	0.1714
12	rs4298999	107747073	1.36	0.0274689319808498	3.3	0.2063056077908	0.283670430397778	0.175653502228685	0.1497	0.0873	0.0057	0.0021	0.0191	0.0027	0.0033	0.0115	0.1424	0.0127	0.0186	0.0082	0.0816	0.0197	0.0077	0.0036	0.0024	0.091	0.0797	0.0106	0.0104	0.0071	0.0272	0.0059	0.0147	0.1715
12	rs117366976	107755291	1.35	0.0330775438811865	3.3	0.2063056077908	0.310550598360259	0.237876357464678	0.1499	0.0868	0.0056	0.0021	0.0191	0.0026	0.0032	0.0113	0.1427	0.0125	0.0186	0.008	0.0819	0.0198	0.0076	0.0036	0.0023	0.091	0.0798	0.0106	0.0105	0.0071	0.0273	0.0059	0.0147	0.1718
12	rs10861728	107763004	1.35	0.0330775438811865	3.31	0.196320630125924	0.301007646330822	0.230391933645373	0.1501	0.0867	0.0056	0.002	0.019	0.0026	0.0032	0.0113	0.1428	0.0125	0.0186	0.008	0.0819	0.0198	0.0075	0.0036	0.0023	0.0911	0.0798	0.0106	0.0105	0.0071	0.0273	0.0059	0.0147	0.1719
12	rs56373686	107773914	1.35	0.0330775438811865	3.32	0.186688027238402	0.313882918855307	0.104356314327584	0.1502	0.086	0.0055	0.002	0.0191	0.0025	0.0032	0.0112	0.1431	0.0125	0.0186	0.0078	0.0821	0.0198	0.0075	0.0037	0.0023	0.091	0.0799	0.0105	0.0105	0.0071	0.0275	0.0059	0.0148	0.1722
12	rs10778551	107773944	1.35	0.0330775438811865	3.33	0.177401503992083	0.31818767007265	0.107178599216655	0.1503	0.086	0.0055	0.002	0.0191	0.0025	0.0032	0.0112	0.1431	0.0124	0.0186	0.0078	0.0821	0.0198	0.0075	0.0037	0.0023	0.0909	0.0799	0.0105	0.0105	0.0071	0.0275	0.0059	0.0148	0.1722
12	rs61942862	107776740	1.35	0.0330775438811865	3.33	0.177401503992083	0.324499482033826	0.110873859212413	0.1502	0.0859	0.0055	0.002	0.0191	0.0025	0.0032	0.0111	0.1432	0.0124	0.0186	0.0078	0.0819	0.0198	0.0075	0.0037	0.0023	0.0908	0.0804	0.0105	0.0103	0.0071	0.0275	0.0059	0.0148	0.1724
12	rs6539328	107780284	1.35	0.0330775438811865	3.33	0.177401503992083	0.289372626546427	0.0882804301880611	0.1502	0.0858	0.0056	0.002	0.0192	0.0024	0.0031	0.011	0.1435	0.0125	0.0185	0.0078	0.0816	0.0198	0.0074	0.0037	0.0022	0.0906	0.081	0.0104	0.0101	0.0071	0.0275	0.0059	0.0148	0.1727
12	rs79512910	107782146	1.35	0.0330775438811865	3.34	0.168454672892635	0.285422131529279	0.0914732154460973	0.1502	0.0858	0.0056	0.002	0.0192	0.0024	0.0031	0.011	0.1435	0.0125	0.0185	0.0078	0.0815	0.0198	0.0074	0.0037	0.0022	0.0906	0.0811	0.0104	0.0101	0.0071	0.0275	0.0059	0.0148	0.1729
12	rs11113300	107782867	1.35	0.0330775438811865	3.34	0.168454672892635	0.28546955497453	0.086969890460622	0.1502	0.0858	0.0056	0.002	0.0193	0.0024	0.0031	0.011	0.1435	0.0125	0.0185	0.0078	0.0814	0.0198	0.0074	0.0037	0.0022	0.0906	0.0811	0.0104	0.01	0.0071	0.0275	0.0059	0.0148	0.1729
12	rs4964579	107791052	1.35	0.0330775438811865	3.35	0.159841057206343	0.231996514120622	0.121279973499453	0.1503	0.0857	0.0056	0.0019	0.0195	0.0024	0.0029	0.0109	0.1439	0.0125	0.0184	0.0078	0.0815	0.0197	0.0073	0.0037	0.0022	0.0907	0.0814	0.0104	0.0099	0.0071	0.0272	0.0059	0.0147	0.1731
12	rs10861737	107791961	1.35	0.0330775438811865	3.35	0.159841057206343	0.217067549220019	0.152430765349601	0.1504	0.0857	0.0056	0.002	0.0195	0.0023	0.0028	0.0108	0.1441	0.0125	0.0184	0.0079	0.0814	0.0197	0.0073	0.0036	0.0022	0.091	0.0815	0.0105	0.0098	0.0071	0.0272	0.006	0.0147	0.1728
12	rs71452939	107798664	1.35	0.0330775438811865	3.35	0.159841057206343	0.196118533149896	0.101481579165474	0.15	0.0859	0.0055	0.0019	0.0198	0.0022	0.0027	0.0106	0.145	0.0125	0.0182	0.008	0.082	0.0196	0.0074	0.0035	0.0022	0.0915	0.0813	0.0104	0.0098	0.0071	0.027	0.0062	0.0145	0.1721
12	rs61938381	107799411	1.35	0.0330775438811865	3.36	0.151554094423325	0.194733961925872	0.0901438999532543	0.15	0.0859	0.0055	0.002	0.0198	0.0022	0.0027	0.0106	0.145	0.0125	0.0182	0.008	0.082	0.0196	0.0074	0.0035	0.0022	0.0915	0.0814	0.0104	0.0098	0.0071	0.027	0.0062	0.0145	0.1721
12	rs7973935	107799741	1.35	0.0330775438811865	3.36	0.151554094423325	0.193584424359606	0.0880485892603067	0.15	0.0859	0.0055	0.002	0.0198	0.0022	0.0027	0.0105	0.1451	0.0125	0.0182	0.008	0.082	0.0196	0.0074	0.0035	0.0022	0.0915	0.0814	0.0104	0.0098	0.0071	0.0268	0.0062	0.0145	0.1722
12	rs61938382	107802980	1.35	0.0330775438811865	3.36	0.151554094423325	0.189251603846616	0.0868162252304122	0.1496	0.0859	0.0054	0.002	0.0198	0.0022	0.0028	0.0105	0.1451	0.0125	0.0182	0.008	0.0819	0.0196	0.0073	0.0035	0.0023	0.0915	0.0815	0.0104	0.0098	0.007	0.0269	0.0062	0.0145	0.1721
12	rs12422367	107817436	1.35	0.0330775438811865	3.37	0.143587140072381	0.169312809911796	0.113932799670477	0.1484	0.0863	0.0054	0.002	0.0196	0.0021	0.0027	0.0104	0.1456	0.0124	0.0181	0.0081	0.0821	0.0194	0.0072	0.0034	0.0021	0.0923	0.0829	0.0099	0.0098	0.007	0.0267	0.0064	0.0142	0.1723
12	rs73188181	107818759	1.35	0.0330775438811865	3.36	0.151554094423325	0.170483653288721	0.115559999216445	0.1484	0.0863	0.0054	0.002	0.0196	0.0021	0.0027	0.0104	0.1456	0.0124	0.0181	0.0081	0.0821	0.0194	0.0072	0.0034	0.002	0.0923	0.0829	0.0099	0.0098	0.007	0.0267	0.0064	0.0142	0.1723
12	rs11610257	107820243	1.35	0.0330775438811865	3.36	0.151554094423325	0.167758992947834	0.110535943064983	0.1484	0.0862	0.0054	0.002	0.0196	0.0021	0.0027	0.0104	0.1457	0.0124	0.0181	0.0081	0.0821	0.0194	0.0072	0.0034	0.002	0.0923	0.083	0.0098	0.0098	0.007	0.0267	0.0064	0.0142	0.1723
12	rs78308659	107822500	1.35	0.0330775438811865	3.36	0.151554094423325	0.167336673948479	0.108852299542982	0.1484	0.0863	0.0054	0.002	0.0196	0.0021	0.0027	0.0104	0.1458	0.0124	0.0181	0.0081	0.0821	0.0194	0.0072	0.0034	0.002	0.0923	0.083	0.0098	0.0098	0.007	0.0267	0.0064	0.0142	0.1723
12	rs17039266	107822993	1.35	0.0330775438811865	3.35	0.159841057206343	0.166704359917804	0.100828886621474	0.1484	0.0863	0.0054	0.002	0.0196	0.0021	0.0027	0.0104	0.1458	0.0124	0.0181	0.0081	0.0821	0.0194	0.0072	0.0034	0.002	0.0923	0.083	0.0098	0.0098	0.007	0.0267	0.0064	0.0142	0.1723
12	rs7316860	107835906	1.35	0.0330775438811865	3.36	0.151554094423325	0.177753051213413	0.1250623182738	0.1481	0.0863	0.0055	0.002	0.0196	0.0021	0.0027	0.0103	0.146	0.0124	0.0181	0.0082	0.0821	0.0194	0.0073	0.0034	0.002	0.0919	0.0831	0.0098	0.0099	0.0071	0.0266	0.0064	0.0143	0.1722
12	rs11113333	107842332	1.36	0.0274689319808498	3.35	0.159841057206343	0.143164491282095	0.121017717592685	0.1465	0.0856	0.0055	0.0021	0.0197	0.002	0.0026	0.0103	0.1473	0.0125	0.0182	0.0085	0.0829	0.0195	0.0076	0.0032	0.002	0.0908	0.084	0.0099	0.0101	0.0071	0.0265	0.0066	0.0142	0.1715
12	rs74766244	107842346	1.36	0.0274689319808498	3.34	0.168454672892635	0.129526581129762	0.126303135951984	0.1464	0.0857	0.0055	0.0021	0.0196	0.002	0.0026	0.0103	0.1475	0.0124	0.0181	0.0084	0.0834	0.0193	0.0076	0.0032	0.002	0.0906	0.0843	0.0098	0.0102	0.0071	0.0267	0.0066	0.0137	0.1717
12	rs933880	107848652	1.35	0.0330775438811865	3.34	0.168454672892635	0.142459901628185	0.121805125156117	0.1438	0.0842	0.0056	0.0023	0.0199	0.0019	0.0025	0.0101	0.1498	0.0125	0.0182	0.0087	0.0849	0.0195	0.008	0.0031	0.002	0.0888	0.0858	0.0098	0.0104	0.0073	0.0266	0.0069	0.0135	0.1706
12	rs61938387	107852917	1.35	0.0330775438811865	3.35	0.159841057206343	0.191487026041199	0.135935670048262	0.1445	0.0831	0.0055	0.0022	0.0201	0.0017	0.0024	0.0099	0.1508	0.0125	0.0182	0.0089	0.0856	0.0196	0.0081	0.0031	0.0019	0.0877	0.0866	0.0097	0.0105	0.0072	0.0268	0.0071	0.0134	0.1698
12	rs117590419	107853217	1.35	0.0330775438811865	3.35	0.159841057206343	0.1916771591584	0.138682962107109	0.1445	0.0831	0.0055	0.0022	0.0201	0.0017	0.0024	0.0099	0.1508	0.0125	0.0182	0.0089	0.0857	0.0196	0.0081	0.0031	0.0019	0.0877	0.0867	0.0097	0.0105	0.0072	0.0268	0.0071	0.0134	0.1698
12	rs117181448	107860878	1.34	0.0395827626793828	3.35	0.159841057206343	0.238656151509999	0.166735908740984	0.1454	0.0818	0.0054	0.0021	0.0202	0.0016	0.0023	0.0097	0.1515	0.0125	0.0181	0.009	0.0864	0.0196	0.008	0.003	0.0018	0.0867	0.0874	0.0096	0.0104	0.0071	0.0271	0.0072	0.0134	0.1696
12	rs190693732	107861358	1.34	0.0395827626793828	3.35	0.159841057206343	0.241331878037124	0.152811369324304	0.1454	0.0818	0.0054	0.0021	0.0202	0.0016	0.0023	0.0097	0.1515	0.0126	0.0181	0.0091	0.0864	0.0196	0.008	0.003	0.0018	0.0866	0.0874	0.0096	0.0104	0.0071	0.0271	0.0072	0.0134	0.1696
12	rs10778561	107861624	1.34	0.0395827626793828	3.35	0.159841057206343	0.244677855427234	0.143399242274283	0.1454	0.0818	0.0054	0.0021	0.0202	0.0016	0.0023	0.0097	0.1515	0.0126	0.018	0.0091	0.0863	0.0196	0.008	0.003	0.0018	0.0866	0.0875	0.0096	0.0104	0.0071	0.0271	0.0072	0.0134	0.1696
12	rs76901846	107864848	1.34	0.0395827626793828	3.35	0.159841057206343	0.23839808357909	0.141080163726806	0.1454	0.0816	0.0053	0.002	0.0202	0.0016	0.0023	0.0097	0.1515	0.0126	0.018	0.0091	0.0868	0.0196	0.008	0.003	0.0018	0.0866	0.0875	0.0096	0.0104	0.0071	0.027	0.0072	0.0133	0.1696
12	rs7302665	107866084	1.34	0.0395827626793828	3.35	0.159841057206343	0.238054232814529	0.139050785882114	0.1453	0.0814	0.0054	0.002	0.0202	0.0016	0.0023	0.0097	0.1514	0.0126	0.0179	0.0091	0.0872	0.0196	0.008	0.003	0.0019	0.0866	0.0876	0.0097	0.0105	0.0071	0.027	0.0073	0.0133	0.1697
12	rs1863540	107873991	1.34	0.0395827626793828	3.35	0.159841057206343	0.230347907417457	0.154432718292155	0.1453	0.0813	0.0054	0.002	0.0203	0.0016	0.0023	0.0097	0.1515	0.0126	0.0179	0.0091	0.0872	0.0195	0.0081	0.0029	0.0019	0.0866	0.0876	0.0096	0.0105	0.0071	0.027	0.0073	0.0133	0.1695
12	rs11113349	107879066	1.34	0.0395827626793828	3.35	0.159841057206343	0.224858070957963	0.15300179864157	0.1453	0.0812	0.0054	0.002	0.0202	0.0016	0.0023	0.0097	0.1516	0.0126	0.0179	0.0091	0.0871	0.0196	0.008	0.0029	0.0019	0.0865	0.0876	0.0096	0.0105	0.0072	0.0271	0.0073	0.0133	0.1696
12	rs80212845	107881549	1.34	0.0395827626793828	3.36	0.151554094423325	0.220387538187495	0.152525884493987	0.1453	0.0812	0.0054	0.002	0.0202	0.0016	0.0023	0.0097	0.1516	0.0126	0.0179	0.0091	0.0872	0.0196	0.008	0.0029	0.0019	0.0865	0.0876	0.0096	0.0105	0.0072	0.0272	0.0073	0.0133	0.1695
12	rs79223681	107895588	1.34	0.0395827626793828	3.36	0.151554094423325	0.171409445021082	0.142006145387701	0.146	0.0806	0.0053	0.002	0.0204	0.0015	0.0022	0.0097	0.1523	0.0125	0.018	0.0087	0.0877	0.0195	0.008	0.0027	0.0018	0.0865	0.0875	0.0095	0.0106	0.0071	0.0274	0.0073	0.0132	0.169
12	rs7133507	107898034	1.34	0.0395827626793828	3.36	0.151554094423325	0.146100982108957	0.134478707728928	0.1464	0.0795	0.0053	0.002	0.0204	0.0015	0.0022	0.0097	0.1541	0.0125	0.018	0.0085	0.0875	0.0196	0.0079	0.0026	0.0019	0.086	0.0871	0.0093	0.0107	0.0073	0.0276	0.0073	0.0134	0.1688
12	rs11113355	107902632	1.33	0.0470797710233837	3.36	0.151554094423325	0.125073784274935	0.159429859138045	0.1463	0.0791	0.0052	0.002	0.0205	0.0015	0.0021	0.0101	0.1548	0.0125	0.018	0.0087	0.0878	0.0196	0.008	0.0024	0.0018	0.0864	0.0853	0.0093	0.0108	0.0074	0.0276	0.0073	0.0134	0.1694
12	rs4964586	107905491	1.33	0.0470797710233837	3.36	0.151554094423325	0.129919562283394	0.16722706395609	0.1462	0.079	0.0052	0.002	0.0205	0.0015	0.0021	0.0101	0.1548	0.0125	0.018	0.0087	0.0879	0.0196	0.008	0.0023	0.0018	0.0864	0.0853	0.0093	0.0109	0.0073	0.0276	0.0073	0.0133	0.1694
12	rs117827313	107909544	1.33	0.0470797710233837	3.36	0.151554094423325	0.12847213288162	0.174754481808434	0.1461	0.0788	0.0052	0.0019	0.0205	0.0015	0.0021	0.0102	0.1552	0.0125	0.0181	0.0087	0.0882	0.0196	0.008	0.0023	0.0018	0.0866	0.085	0.0093	0.0109	0.0073	0.0276	0.0073	0.0133	0.1692
12	rs11113367	107914579	1.33	0.0470797710233837	3.34	0.168454672892635	0.13422819127867	0.174754481808434	0.146	0.0788	0.0053	0.0019	0.0205	0.0015	0.0021	0.0102	0.1552	0.0125	0.0181	0.0087	0.0883	0.0196	0.008	0.0023	0.0018	0.0866	0.085	0.0093	0.0109	0.0073	0.0275	0.0073	0.0133	0.1692
12	rs11113370	107918321	1.33	0.0470797710233837	3.33	0.177401503992083	0.134135634922335	0.174754481808434	0.1459	0.0788	0.0053	0.0019	0.0205	0.0015	0.0021	0.0102	0.1554	0.0125	0.0181	0.0087	0.0883	0.0196	0.008	0.0023	0.0018	0.0866	0.0849	0.0093	0.0109	0.0073	0.0275	0.0073	0.0133	0.1692
12	rs10861751	107919501	1.33	0.0470797710233837	3.33	0.177401503992083	0.134104791345096	0.174554916830278	0.1458	0.0788	0.0053	0.0019	0.0205	0.0015	0.0021	0.0102	0.1554	0.0125	0.0181	0.0087	0.0883	0.0196	0.008	0.0023	0.0018	0.0867	0.0848	0.0093	0.0109	0.0073	0.0275	0.0073	0.0133	0.1692
12	rs12311948	107925779	1.33	0.0470797710233837	3.33	0.177401503992083	0.124778319163627	0.170580301813617	0.1458	0.0787	0.0053	0.002	0.0205	0.0015	0.0021	0.0102	0.1553	0.0125	0.0181	0.0087	0.0887	0.0195	0.008	0.0022	0.0018	0.0864	0.0848	0.0095	0.0109	0.0073	0.0275	0.0073	0.0133	0.1693
12	rs12425191	107930741	1.33	0.0470797710233837	3.33	0.177401503992083	0.121381941601141	0.17018459656638	0.1458	0.0787	0.0053	0.002	0.0205	0.0015	0.0021	0.0102	0.1553	0.0125	0.0181	0.0087	0.0889	0.0195	0.0079	0.0022	0.0018	0.0862	0.0849	0.0096	0.0109	0.0073	0.0274	0.0073	0.0134	0.1694
12	rs12812060	107933526	1.33	0.0470797710233837	3.33	0.177401503992083	0.10950603785273	0.178159147164241	0.1458	0.0786	0.0052	0.002	0.0205	0.0015	0.002	0.0102	0.1553	0.0125	0.0182	0.0087	0.089	0.0195	0.0079	0.0022	0.0017	0.0862	0.0849	0.0099	0.0109	0.0073	0.0274	0.0073	0.0134	0.1692
12	rs1558781	107937768	1.33	0.0470797710233837	3.3	0.2063056077908	0.104350475096526	0.190046572713624	0.1458	0.0784	0.0052	0.0019	0.0204	0.0015	0.002	0.0101	0.1554	0.0126	0.0182	0.0086	0.0892	0.0196	0.0078	0.002	0.0016	0.086	0.0849	0.0104	0.0109	0.0073	0.0275	0.0072	0.0135	0.169
12	rs117553123	107940359	1.33	0.0470797710233837	3.28	0.227357389834261	0.1069089828395	0.190046572713624	0.1459	0.0784	0.0053	0.0019	0.0204	0.0015	0.0019	0.0101	0.1552	0.0126	0.0183	0.0086	0.0892	0.0196	0.0078	0.002	0.0016	0.0858	0.0849	0.0107	0.0109	0.0072	0.0275	0.0071	0.0135	0.169
12	rs61939961	107946060	1.33	0.0470797710233837	3.28	0.227357389834261	0.108283861980568	0.189533211808396	0.1459	0.0784	0.0053	0.0019	0.0204	0.0015	0.0019	0.0101	0.1552	0.0126	0.0183	0.0086	0.0893	0.0196	0.0078	0.002	0.0016	0.0858	0.0849	0.0107	0.0109	0.0072	0.0275	0.0071	0.0135	0.169
12	rs7978624	107961844	1.33	0.0470797710233837	3.27	0.2384362992664	0.12886317611354	0.192001641399464	0.1458	0.0782	0.0053	0.0019	0.0204	0.0015	0.0019	0.01	0.1552	0.0126	0.0183	0.0086	0.0894	0.0198	0.0077	0.002	0.0016	0.0858	0.0847	0.0112	0.0108	0.0073	0.0276	0.0071	0.0136	0.169
12	rs78294386	107963652	1.33	0.0470797710233837	3.27	0.2384362992664	0.129768330475344	0.193653270935827	0.1458	0.0782	0.0053	0.0019	0.0205	0.0015	0.0019	0.01	0.1551	0.0126	0.0183	0.0086	0.0894	0.0198	0.0077	0.002	0.0016	0.0858	0.0846	0.0112	0.0108	0.0073	0.0275	0.0071	0.0136	0.169
12	rs73401680	107964412	1.33	0.0470797710233837	3.27	0.2384362992664	0.130282953259555	0.194273865754705	0.1457	0.0782	0.0053	0.0019	0.0205	0.0015	0.0019	0.01	0.1551	0.0126	0.0183	0.0086	0.0895	0.0198	0.0077	0.002	0.0016	0.0858	0.0846	0.0112	0.0108	0.0073	0.0275	0.0071	0.0137	0.169
12	rs57987807	107968058	1.34	0.0395827626793828	3.27	0.2384362992664	0.0939785159000939	0.181788734373627	0.1446	0.0781	0.0052	0.0019	0.0205	0.0016	0.0018	0.0109	0.1553	0.0125	0.0183	0.0086	0.0895	0.0197	0.0077	0.002	0.0016	0.0862	0.0843	0.0112	0.0109	0.0073	0.0276	0.0072	0.0139	0.1687
12	rs147063979	107974744	1.34	0.0395827626793828	3.27	0.2384362992664	0.0923279766995612	0.193239914462742	0.1446	0.0782	0.0052	0.0019	0.0205	0.0015	0.0018	0.0109	0.1554	0.0125	0.0183	0.0085	0.0895	0.0197	0.0077	0.002	0.0016	0.0863	0.0843	0.0112	0.0109	0.0073	0.0275	0.0072	0.0139	0.1687
12	rs1420736	107988148	1.33	0.0470797710233837	3.27	0.2384362992664	0.0929909005598602	0.191074709385667	0.1447	0.0784	0.0052	0.0019	0.0205	0.0015	0.0018	0.0109	0.1554	0.0125	0.0183	0.0085	0.0896	0.0197	0.0076	0.002	0.0016	0.0865	0.0842	0.0111	0.0109	0.0072	0.0274	0.0072	0.0139	0.1686
12	rs1420735	107988917	1.33	0.0470797710233837	3.26	0.249891789602986	0.0923769795323438	0.191589483714304	0.1447	0.0784	0.0052	0.0019	0.0205	0.0015	0.0018	0.0109	0.1554	0.0125	0.0183	0.0085	0.0896	0.0197	0.0076	0.002	0.0016	0.0865	0.0842	0.0111	0.0109	0.0072	0.0274	0.0072	0.0139	0.1687
12	rs12230459	107992354	1.33	0.0470797710233837	3.26	0.249891789602986	0.108256798898017	0.204714973065625	0.1445	0.0784	0.0052	0.0019	0.0207	0.0016	0.0018	0.0111	0.1554	0.0125	0.0185	0.0085	0.0896	0.0199	0.0076	0.002	0.0016	0.0853	0.0842	0.0111	0.0109	0.0072	0.0272	0.0073	0.0141	0.1688
12	rs4964599	108003911	1.34	0.0395827626793828	3.25	0.261729658797372	0.0999397589203034	0.215015704964201	0.1446	0.0782	0.0051	0.0019	0.0206	0.0015	0.0018	0.0111	0.1553	0.0124	0.0186	0.0085	0.0897	0.02	0.0076	0.002	0.0017	0.0854	0.0842	0.0111	0.011	0.0072	0.0272	0.0072	0.0141	0.1687
12	rs10492158	108008772	1.34	0.0395827626793828	3.25	0.261729658797372	0.0996567849372239	0.212344873480002	0.1446	0.0782	0.0051	0.0019	0.0206	0.0015	0.0018	0.0111	0.1553	0.0124	0.0186	0.0085	0.0898	0.02	0.0076	0.002	0.0017	0.0854	0.0842	0.0111	0.011	0.0072	0.0272	0.0072	0.0141	0.1687
12	rs79103391	108013187	1.34	0.0395827626793828	3.25	0.261729658797372	0.0988875875819983	0.211066798329293	0.1446	0.0782	0.0051	0.0019	0.0207	0.0015	0.0018	0.0111	0.1553	0.0124	0.0186	0.0085	0.0898	0.02	0.0076	0.002	0.0017	0.0854	0.0842	0.0111	0.011	0.0072	0.0272	0.0072	0.0141	0.1687
12	rs111386678	108013414	1.34	0.0395827626793828	3.24	0.273955600409011	0.0985809528470404	0.205874635080142	0.1446	0.0782	0.0051	0.0019	0.0207	0.0015	0.0018	0.0111	0.1553	0.0124	0.0186	0.0085	0.0898	0.02	0.0076	0.002	0.0017	0.0854	0.0842	0.0111	0.011	0.0072	0.0272	0.0072	0.0141	0.1687
12	rs117345027	108022383	1.34	0.0395827626793828	3.24	0.273955600409011	0.0778119312855507	0.187995967475814	0.1447	0.0778	0.0051	0.0021	0.0209	0.0016	0.0018	0.0112	0.1551	0.0124	0.0186	0.0086	0.0898	0.0199	0.0076	0.002	0.0019	0.0855	0.0843	0.011	0.0106	0.0073	0.0271	0.0071	0.0139	0.169
12	rs66598854	108025319	1.34	0.0395827626793828	3.23	0.286575202599778	0.0751188348796026	0.171075384045467	0.1447	0.0777	0.0051	0.0021	0.021	0.0016	0.0019	0.0112	0.155	0.0124	0.0186	0.0086	0.0898	0.0199	0.0076	0.002	0.0019	0.0855	0.0843	0.011	0.0106	0.0073	0.0272	0.0071	0.0139	0.1691
12	rs11113411	108032212	1.34	0.0395827626793828	3.23	0.286575202599778	0.0643294286749698	0.0642246516088573	0.1448	0.0755	0.005	0.0026	0.0219	0.0018	0.002	0.0112	0.1552	0.0118	0.0189	0.0091	0.0893	0.0201	0.0074	0.0022	0.0027	0.0861	0.0861	0.0106	0.0102	0.0071	0.0266	0.0068	0.0131	0.1689
12	rs11113414	108033387	1.34	0.0395827626793828	3.23	0.286575202599778	0.0856290172029502	0.0564946124290138	0.1447	0.0752	0.0049	0.0027	0.0222	0.0018	0.002	0.0113	0.1555	0.0115	0.0191	0.0093	0.0892	0.0202	0.0074	0.0021	0.0028	0.0863	0.0867	0.0102	0.0102	0.0071	0.0264	0.0064	0.0129	0.1687
12	rs4964600	108035560	1.34	0.0395827626793828	3.23	0.286575202599778	0.0884608295420604	0.0551521596853757	0.1446	0.0752	0.0049	0.0027	0.0222	0.0018	0.0019	0.0113	0.1556	0.0115	0.0191	0.0092	0.0893	0.0202	0.0074	0.0021	0.0029	0.0861	0.0867	0.0102	0.0103	0.0071	0.0264	0.0064	0.0129	0.1688
12	rs1420740	108036232	1.34	0.0395827626793828	3.25	0.261729658797372	0.0905264017512256	0.0542649254622272	0.1446	0.0752	0.0049	0.0027	0.0222	0.0018	0.0019	0.0113	0.1556	0.0115	0.0191	0.0092	0.0893	0.0202	0.0074	0.0021	0.0029	0.0861	0.0867	0.0102	0.0103	0.0071	0.0264	0.0064	0.0129	0.1689
12	rs61939995	108036729	1.34	0.0395827626793828	3.32	0.186688027238402	0.0869196602259302	0.0548980311015246	0.1446	0.0752	0.0049	0.0027	0.0222	0.0018	0.0019	0.0113	0.1556	0.0115	0.0191	0.0092	0.0893	0.0202	0.0074	0.0021	0.0029	0.0861	0.0867	0.0102	0.0103	0.0071	0.0264	0.0064	0.0129	0.1689
12	rs78011072	108041673	1.34	0.0395827626793828	3.33	0.177401503992083	0.101596115230466	0.0499835545928591	0.1446	0.0752	0.0047	0.0028	0.0222	0.0019	0.0019	0.0114	0.1558	0.0115	0.0192	0.0091	0.0893	0.0203	0.0073	0.0022	0.003	0.0862	0.0868	0.0102	0.0103	0.0071	0.0261	0.0062	0.0128	0.1688
12	rs3815569	108049160	1.34	0.0395827626793828	3.37	0.143587140072381	0.146979084672948	0.0396058611667945	0.1445	0.0751	0.0045	0.0029	0.0223	0.0019	0.002	0.0116	0.156	0.0114	0.0192	0.0091	0.0893	0.0204	0.0072	0.0023	0.0033	0.0864	0.0869	0.0102	0.0102	0.0072	0.026	0.0059	0.0126	0.1688
12	rs28594152	108050603	1.34	0.0395827626793828	3.36	0.151554094423325	0.160080857280547	0.0382967962738391	0.1445	0.0751	0.0045	0.0029	0.0223	0.0019	0.002	0.0116	0.1561	0.0114	0.0193	0.009	0.0893	0.0204	0.0072	0.0023	0.0034	0.0864	0.0869	0.0102	0.0102	0.0072	0.026	0.0057	0.0126	0.1688
12	rs12303478	108051406	1.34	0.0395827626793828	3.36	0.151554094423325	0.160732697420266	0.0364764556750437	0.1446	0.075	0.0045	0.0029	0.0223	0.0019	0.002	0.0116	0.1561	0.0114	0.0193	0.009	0.0892	0.0204	0.0072	0.0023	0.0034	0.0862	0.0869	0.0102	0.0103	0.0072	0.0262	0.0057	0.0126	0.1688
12	rs79455174	108054262	1.34	0.0395827626793828	3.36	0.151554094423325	0.175720130028024	0.039221999549062	0.1447	0.0748	0.0044	0.0029	0.0224	0.0019	0.002	0.0116	0.1564	0.0114	0.0193	0.009	0.0892	0.0204	0.0071	0.0023	0.0035	0.0859	0.087	0.0103	0.0103	0.0072	0.0262	0.0056	0.0125	0.1687
12	rs74417657	108054517	1.34	0.0395827626793828	3.36	0.151554094423325	0.18064393949915	0.0377572290299167	0.1447	0.0748	0.0044	0.0029	0.0224	0.002	0.002	0.0116	0.1565	0.0114	0.0193	0.0089	0.0892	0.0204	0.0071	0.0023	0.0035	0.0859	0.087	0.0103	0.0103	0.0072	0.0262	0.0056	0.0125	0.1687
12	rs11113426	108056596	1.34	0.0395827626793828	3.36	0.151554094423325	0.187857394544515	0.0406006561308255	0.1447	0.0747	0.0044	0.0028	0.0224	0.0019	0.002	0.0116	0.1568	0.0113	0.0193	0.0089	0.0893	0.0204	0.0071	0.0024	0.0035	0.0858	0.0872	0.0104	0.0104	0.0072	0.0262	0.0055	0.0124	0.1686
12	rs10492157	108059193	1.34	0.0395827626793828	3.36	0.151554094423325	0.193967172032673	0.0393863052735187	0.1447	0.0746	0.0043	0.0028	0.0224	0.002	0.002	0.0117	0.1572	0.0112	0.0193	0.0088	0.0894	0.0204	0.007	0.0024	0.0035	0.0855	0.0874	0.0105	0.0103	0.0072	0.0262	0.0053	0.0124	0.1686
12	rs114715637	108059208	1.34	0.0395827626793828	3.36	0.151554094423325	0.192362531742462	0.0393315022812754	0.1447	0.0746	0.0043	0.0028	0.0224	0.002	0.002	0.0118	0.1572	0.0112	0.0193	0.0088	0.0894	0.0204	0.007	0.0024	0.0035	0.0854	0.0874	0.0105	0.0103	0.0072	0.0262	0.0053	0.0123	0.1686
12	rs77936475	108064292	1.34	0.0395827626793828	3.36	0.151554094423325	0.193354982889712	0.0433646137910952	0.145	0.0747	0.0042	0.0025	0.0223	0.002	0.002	0.0118	0.1579	0.0112	0.0192	0.0087	0.0894	0.0204	0.0071	0.0024	0.0036	0.085	0.088	0.0105	0.0102	0.007	0.0262	0.0052	0.012	0.1685
12	rs7953484	108072481	1.34	0.0395827626793828	3.36	0.151554094423325	0.230179188510995	0.0442269304815476	0.1454	0.0747	0.004	0.0023	0.022	0.002	0.0021	0.0118	0.1587	0.0112	0.019	0.0086	0.0894	0.0205	0.007	0.0024	0.0036	0.0843	0.0886	0.0108	0.0102	0.0068	0.0261	0.0051	0.0116	0.1685
12	rs11113439	108081179	1.34	0.0395827626793828	3.36	0.151554094423325	0.232802044925929	0.051085675261764	0.1454	0.0748	0.004	0.0023	0.022	0.002	0.0021	0.0117	0.1592	0.0112	0.019	0.0086	0.0893	0.0204	0.007	0.0024	0.0036	0.0841	0.0887	0.0107	0.0102	0.0068	0.0261	0.0051	0.0115	0.1685
12	rs112962159	108089370	1.34	0.0395827626793828	3.36	0.151554094423325	0.256386806662344	0.0456222928347064	0.1454	0.0748	0.004	0.0022	0.022	0.002	0.0021	0.0117	0.1598	0.0111	0.0189	0.0086	0.0892	0.0204	0.0069	0.0024	0.0036	0.084	0.0889	0.0107	0.0103	0.0068	0.0261	0.0051	0.0114	0.1685
12	rs11547907	108096769	1.34	0.0395827626793828	3.36	0.151554094423325	0.273050132417209	0.0439962412285904	0.1455	0.0749	0.0039	0.0022	0.022	0.002	0.0021	0.0117	0.1601	0.0111	0.0189	0.0087	0.0891	0.0204	0.0069	0.0024	0.0036	0.0839	0.089	0.0107	0.0103	0.0067	0.0261	0.0051	0.0113	0.1683
12	rs73187399	108097379	1.34	0.0395827626793828	3.36	0.151554094423325	0.281877401487201	0.0435938262259931	0.1455	0.0749	0.0039	0.0022	0.022	0.0019	0.0021	0.0117	0.1602	0.0111	0.0189	0.0087	0.0891	0.0204	0.0069	0.0024	0.0036	0.0839	0.089	0.0107	0.0103	0.0067	0.0261	0.0051	0.0113	0.1683
12	rs4964610	108098926	1.34	0.0395827626793828	3.36	0.151554094423325	0.285279886505824	0.042907804515862	0.1455	0.0749	0.0039	0.0022	0.022	0.0019	0.0021	0.0117	0.1602	0.0111	0.0189	0.0087	0.0892	0.0204	0.0069	0.0024	0.0036	0.0839	0.089	0.0107	0.0103	0.0067	0.0261	0.0051	0.0113	0.1683
12	rs74918182	108102757	1.34	0.0395827626793828	3.36	0.151554094423325	0.287132032744612	0.0435364726885953	0.1456	0.0749	0.0039	0.0022	0.022	0.0019	0.0021	0.0117	0.1602	0.0111	0.0189	0.0087	0.0892	0.0204	0.0069	0.0024	0.0036	0.0839	0.089	0.0107	0.0103	0.0067	0.026	0.0051	0.0113	0.1682
12	rs61938566	108105343	1.34	0.0395827626793828	3.36	0.151554094423325	0.288656532050582	0.0431930576895719	0.1456	0.0749	0.0039	0.0022	0.0219	0.0019	0.0021	0.0117	0.1603	0.0111	0.0189	0.0087	0.0892	0.0204	0.0069	0.0024	0.0036	0.0839	0.089	0.0107	0.0104	0.0067	0.026	0.005	0.0113	0.1682
12	rs9302	108106915	1.34	0.0395827626793828	3.37	0.143587140072381	0.285801637207773	0.0433073947657033	0.1456	0.0748	0.0039	0.0022	0.022	0.0019	0.0021	0.0117	0.1603	0.0111	0.0189	0.0086	0.0893	0.0203	0.0069	0.0024	0.0036	0.084	0.089	0.0107	0.0104	0.0067	0.0259	0.005	0.0113	0.1682
12	rs1045741	108127273	1.34	0.0395827626793828	3.37	0.143587140072381	0.280936151804793	0.0590243768754411	0.1456	0.0748	0.0039	0.0022	0.0219	0.0019	0.0021	0.0117	0.1603	0.0111	0.0189	0.0086	0.0892	0.0203	0.0069	0.0024	0.0036	0.084	0.089	0.0107	0.0104	0.0067	0.0259	0.005	0.0113	0.1682
12	rs78271580	108144023	1.34	0.0395827626793828	3.37	0.143587140072381	0.274766321313162	0.0592209333887592	0.1455	0.0748	0.0039	0.0022	0.0219	0.0019	0.0021	0.0117	0.1603	0.0111	0.0189	0.0086	0.0892	0.0203	0.0069	0.0024	0.0036	0.084	0.089	0.0107	0.0105	0.0067	0.0259	0.005	0.0113	0.1683
12	rs7303327	108146281	1.34	0.0395827626793828	3.37	0.143587140072381	0.274162675216036	0.0502275636380715	0.1455	0.0748	0.0039	0.0022	0.0219	0.0019	0.0021	0.0117	0.1603	0.0111	0.0189	0.0086	0.0891	0.0203	0.0069	0.0024	0.0036	0.084	0.089	0.0107	0.0105	0.0067	0.0259	0.0051	0.0113	0.1683
12	rs73189579	108151785	1.34	0.0395827626793828	3.37	0.143587140072381	0.22245099720845	0.051332012947862	0.1454	0.0748	0.0043	0.0022	0.0219	0.0019	0.0021	0.0117	0.1603	0.011	0.0189	0.0086	0.089	0.0204	0.0069	0.0024	0.0036	0.084	0.089	0.0107	0.0105	0.0067	0.0259	0.005	0.0114	0.1683
12	rs2216265	108158091	1.34	0.0395827626793828	3.37	0.143587140072381	0.201164922301717	0.0627391045652538	0.1453	0.0747	0.0043	0.0022	0.0219	0.0019	0.0022	0.0117	0.1602	0.011	0.019	0.0086	0.089	0.0205	0.0069	0.0024	0.0036	0.084	0.089	0.0107	0.0105	0.0067	0.0258	0.005	0.0117	0.1683
12	rs11113472	108168585	1.34	0.0395827626793828	3.38	0.135933471893229	0.189100593635947	0.0520741171203467	0.145	0.0746	0.0043	0.0021	0.0221	0.0019	0.0022	0.0117	0.1603	0.011	0.0189	0.0085	0.0889	0.0206	0.007	0.0024	0.0035	0.084	0.089	0.0107	0.0106	0.0067	0.0256	0.0051	0.0116	0.1686
12	rs116982047	108168740	1.34	0.0395827626793828	3.38	0.135933471893229	0.183710223161109	0.0566875231518936	0.1449	0.0746	0.0043	0.0021	0.0221	0.0019	0.0022	0.0117	0.1603	0.011	0.0189	0.0085	0.0888	0.0206	0.007	0.0024	0.0035	0.084	0.089	0.0107	0.0106	0.0067	0.0256	0.0051	0.0116	0.1686
12	rs11614917	108170002	1.35	0.0330775438811865	3.38	0.135933471893229	0.145258359301871	0.0625376679516786	0.1447	0.0743	0.0043	0.0021	0.0222	0.0019	0.0024	0.0118	0.1599	0.0112	0.0188	0.0084	0.0886	0.0206	0.007	0.0024	0.0034	0.0841	0.0893	0.0106	0.0106	0.0067	0.0258	0.0052	0.0117	0.1688
12	rs10437899	108172312	1.35	0.0330775438811865	3.38	0.135933471893229	0.126527705654694	0.0505333042179691	0.1445	0.0742	0.0043	0.0021	0.0221	0.0019	0.0025	0.0119	0.1598	0.0112	0.0188	0.0084	0.0885	0.0206	0.0071	0.0024	0.0033	0.0842	0.0895	0.0105	0.0106	0.0067	0.026	0.0052	0.0117	0.1689
12	rs117712196	108174046	1.35	0.0330775438811865	3.38	0.135933471893229	0.118671532501939	0.0734410917135857	0.1444	0.0739	0.0043	0.0021	0.022	0.0019	0.0025	0.0122	0.1601	0.0112	0.0188	0.0084	0.0885	0.0206	0.0071	0.0024	0.0033	0.0842	0.0895	0.0105	0.0106	0.0066	0.026	0.0051	0.0117	0.1689
12	rs73189595	108174494	1.35	0.0330775438811865	3.38	0.135933471893229	0.115970250232066	0.075026717366591	0.1444	0.0738	0.0043	0.0021	0.022	0.0019	0.0025	0.0122	0.1602	0.0112	0.0188	0.0084	0.0885	0.0206	0.0071	0.0024	0.0033	0.0842	0.0896	0.0105	0.0106	0.0066	0.026	0.0051	0.0117	0.1689
12	rs117947436	108176528	1.35	0.0330775438811865	3.38	0.135933471893229	0.105199034630645	0.05720333017767	0.1444	0.0737	0.0044	0.002	0.0218	0.0019	0.0025	0.0123	0.1605	0.0112	0.0187	0.0084	0.0885	0.0205	0.0071	0.0024	0.0033	0.0842	0.0896	0.0105	0.0105	0.0066	0.0261	0.0051	0.0117	0.1689
12	rs11113476	108179234	1.35	0.0330775438811865	3.38	0.135933471893229	0.0916924332809077	0.0396058611667945	0.1442	0.0734	0.0044	0.0021	0.0217	0.0019	0.0025	0.0123	0.1614	0.0112	0.0186	0.0083	0.0884	0.0204	0.0072	0.0024	0.0032	0.0841	0.0897	0.0104	0.0105	0.0066	0.0262	0.0051	0.0117	0.1691
12	rs76914484	108182937	1.36	0.0274689319808498	3.38	0.135933471893229	0.0670045399760528	0.085590828665106	0.1431	0.0723	0.0047	0.0019	0.021	0.0017	0.0024	0.0126	0.1643	0.0111	0.0181	0.0082	0.0889	0.0199	0.0071	0.0024	0.0031	0.084	0.0903	0.0105	0.0104	0.0065	0.0261	0.0049	0.0114	0.1701
12	rs7313453	108187451	1.36	0.0274689319808498	3.38	0.135933471893229	0.0635947214842337	0.13859106180516	0.1425	0.0716	0.0048	0.0017	0.0208	0.0017	0.0023	0.0127	0.1658	0.011	0.018	0.0082	0.0891	0.0196	0.0072	0.0024	0.003	0.0838	0.0906	0.0105	0.0103	0.0065	0.026	0.0051	0.0113	0.1706
12	rs76051145	108188172	1.35	0.0330775438811865	3.38	0.135933471893229	0.058460364452251	0.103038281858851	0.1422	0.0712	0.0048	0.0017	0.0208	0.0017	0.0024	0.0127	0.1664	0.011	0.0179	0.0081	0.0892	0.0195	0.0073	0.0024	0.003	0.0836	0.0906	0.0105	0.0102	0.0065	0.026	0.0051	0.0112	0.1708
12	rs116715340	108191156	1.35	0.0330775438811865	3.38	0.135933471893229	0.0568001434652384	0.155006416924415	0.1416	0.0715	0.0049	0.0017	0.0206	0.0018	0.0023	0.0129	0.1665	0.011	0.018	0.008	0.0897	0.0192	0.0074	0.0025	0.0029	0.0836	0.091	0.0105	0.01	0.0064	0.026	0.0051	0.0111	0.1708
12	rs61938587	108192648	1.35	0.0330775438811865	3.38	0.135933471893229	0.0567108239682837	0.157404973625127	0.1416	0.0715	0.005	0.0017	0.0206	0.0018	0.0023	0.0129	0.1665	0.011	0.018	0.008	0.0897	0.0192	0.0074	0.0025	0.0029	0.0836	0.091	0.0105	0.01	0.0064	0.026	0.0051	0.0111	0.1708
12	rs73191612	108194285	1.35	0.0330775438811865	3.38	0.135933471893229	0.0567286803806976	0.157597423766489	0.1416	0.0715	0.005	0.0017	0.0206	0.0018	0.0023	0.0129	0.1665	0.011	0.018	0.008	0.0897	0.0192	0.0074	0.0025	0.0029	0.0836	0.091	0.0105	0.01	0.0064	0.026	0.0051	0.0111	0.1708
12	rs7308116	108200596	1.35	0.0330775438811865	3.38	0.135933471893229	0.0554877556733114	0.134206170372496	0.1415	0.0716	0.005	0.0017	0.0206	0.0018	0.0023	0.0128	0.1666	0.011	0.0181	0.008	0.0896	0.0192	0.0074	0.0025	0.0029	0.0836	0.0911	0.0105	0.0099	0.0064	0.026	0.0051	0.0111	0.1708
12	rs73191620	108205829	1.35	0.0330775438811865	3.38	0.135933471893229	0.0528388433686223	0.157693680167223	0.1415	0.0715	0.005	0.0016	0.0206	0.0018	0.0022	0.0128	0.1668	0.011	0.018	0.0079	0.0896	0.0191	0.0074	0.0024	0.0028	0.0837	0.0911	0.0105	0.0099	0.0064	0.026	0.0051	0.0111	0.1708
12	rs11113509	108211454	1.35	0.0330775438811865	3.38	0.135933471893229	0.0445949628622256	0.134387839338093	0.1416	0.0716	0.005	0.0016	0.0206	0.0017	0.0022	0.0128	0.1669	0.011	0.0181	0.0079	0.0895	0.0191	0.0074	0.0023	0.0028	0.0839	0.0909	0.0104	0.0098	0.0066	0.026	0.0051	0.0113	0.1707
12	rs75071616	108221540	1.35	0.0330775438811865	3.38	0.135933471893229	0.0421078350701814	0.129963120222746	0.1416	0.0717	0.005	0.0016	0.0206	0.0017	0.0022	0.0128	0.1669	0.011	0.0181	0.0079	0.0895	0.0191	0.0074	0.0023	0.0028	0.0839	0.0908	0.0104	0.0098	0.0066	0.0261	0.0051	0.0113	0.1707
12	rs61938641	108225066	1.35	0.0330775438811865	3.38	0.135933471893229	0.0420494552763174	0.129873390959153	0.1416	0.0717	0.005	0.0016	0.0206	0.0017	0.0022	0.0128	0.1669	0.011	0.0181	0.0079	0.0895	0.0191	0.0074	0.0023	0.0028	0.0839	0.0908	0.0104	0.0098	0.0066	0.0261	0.0051	0.0113	0.1707
12	rs73191643	108230059	1.35	0.0330775438811865	3.38	0.135933471893229	0.04038047808702	0.147420018860271	0.1416	0.0717	0.005	0.0016	0.0206	0.0017	0.0022	0.0128	0.1668	0.011	0.0182	0.0079	0.0895	0.0191	0.0074	0.0023	0.0027	0.0839	0.0908	0.0104	0.0098	0.0066	0.0261	0.0051	0.0113	0.1707
12	rs4293169	108244045	1.34	0.0395827626793828	3.38	0.135933471893229	0.0331967504919088	0.13730679929143	0.1415	0.072	0.005	0.0016	0.0207	0.0017	0.0022	0.0128	0.1666	0.011	0.0182	0.008	0.0895	0.019	0.0073	0.0023	0.0027	0.0839	0.0908	0.0104	0.0098	0.0066	0.0263	0.0051	0.0113	0.1705
12	rs73191658	108248692	1.34	0.0395827626793828	3.38	0.135933471893229	0.0345025093585799	0.18912286330841	0.1413	0.0723	0.005	0.0016	0.0207	0.0015	0.002	0.0127	0.1662	0.011	0.0182	0.008	0.0899	0.019	0.0072	0.0022	0.0026	0.084	0.0912	0.0104	0.0098	0.0067	0.0266	0.0051	0.0114	0.1704
12	rs10861822	108249067	1.34	0.0395827626793828	3.39	0.128586294370088	0.0335074290869086	0.188712817630702	0.1413	0.0722	0.005	0.0015	0.0206	0.0015	0.0019	0.0126	0.1661	0.011	0.0182	0.008	0.0901	0.019	0.0072	0.0021	0.0026	0.084	0.0914	0.0104	0.0097	0.0067	0.0267	0.0052	0.0114	0.1704
12	rs74741616	108252235	1.34	0.0395827626793828	3.39	0.128586294370088	0.0276378298527474	0.148832041487617	0.1412	0.0719	0.005	0.0016	0.0206	0.0016	0.002	0.0125	0.1661	0.011	0.0181	0.0079	0.0902	0.019	0.0071	0.0022	0.0026	0.0838	0.0914	0.0106	0.0096	0.0068	0.0271	0.0052	0.0114	0.1702
12	rs7488125	108253425	1.34	0.0395827626793828	3.38	0.135933471893229	0.027594304515422	0.141820772762153	0.1412	0.0719	0.005	0.0016	0.0206	0.0016	0.002	0.0125	0.1661	0.011	0.0181	0.0079	0.0902	0.019	0.0071	0.0022	0.0026	0.0838	0.0914	0.0106	0.0096	0.0068	0.0271	0.0052	0.0114	0.1702
12	rs74650738	108266755	1.34	0.0395827626793828	3.38	0.135933471893229	0.0230114091987992	0.151670577547215	0.1411	0.0717	0.0051	0.0016	0.0205	0.0016	0.0021	0.0126	0.1656	0.011	0.0181	0.0079	0.0903	0.019	0.007	0.0024	0.0026	0.0838	0.0913	0.0107	0.0097	0.007	0.0274	0.0053	0.0115	0.17
12	rs78952746	108267557	1.34	0.0395827626793828	3.38	0.135933471893229	0.0222283100346623	0.1406180004191	0.1411	0.0717	0.0051	0.0016	0.0204	0.0016	0.0021	0.0126	0.1654	0.0109	0.018	0.0079	0.0903	0.019	0.0069	0.0024	0.0026	0.0838	0.0913	0.0108	0.0098	0.0071	0.0275	0.0053	0.0116	0.1699
12	rs73191673	108269440	1.34	0.0395827626793828	3.38	0.135933471893229	0.0224527451171038	0.13630081096927	0.1411	0.0716	0.0051	0.0016	0.0204	0.0016	0.0021	0.0126	0.1653	0.0108	0.018	0.0079	0.0903	0.0191	0.0068	0.0025	0.0026	0.0838	0.0912	0.0109	0.0098	0.0072	0.0277	0.0054	0.0116	0.1699
12	rs117770412	108274924	1.34	0.0395827626793828	3.38	0.135933471893229	0.0222936025733127	0.128083639446041	0.1411	0.0716	0.0051	0.0016	0.0204	0.0016	0.0021	0.0126	0.1653	0.0108	0.018	0.0079	0.0903	0.0191	0.0068	0.0025	0.0026	0.0838	0.0912	0.0109	0.0098	0.0072	0.0277	0.0054	0.0116	0.1699
12	rs11113565	108276000	1.34	0.0395827626793828	3.38	0.135933471893229	0.0221724547480824	0.125150796408133	0.1411	0.0716	0.0051	0.0016	0.0204	0.0016	0.0021	0.0126	0.1652	0.0108	0.018	0.0079	0.0903	0.0191	0.0068	0.0025	0.0026	0.0838	0.0912	0.0109	0.0098	0.0072	0.0277	0.0054	0.0116	0.1699
12	rs2888911	108285467	1.34	0.0395827626793828	3.38	0.135933471893229	0.0212653833146045	0.121017717592685	0.1411	0.0716	0.0051	0.0017	0.0204	0.0016	0.0021	0.0126	0.1652	0.0108	0.018	0.0079	0.0904	0.019	0.0068	0.0025	0.0026	0.0839	0.0912	0.0109	0.0098	0.0072	0.0277	0.0054	0.0116	0.1698
12	rs2374733	108302022	1.34	0.0395827626793828	3.38	0.135933471893229	0.0204029490002265	0.115388302334708	0.141	0.0716	0.0051	0.0017	0.0204	0.0016	0.0021	0.0126	0.165	0.0108	0.018	0.0079	0.0904	0.0189	0.0068	0.0025	0.0026	0.0841	0.0912	0.0109	0.0098	0.0072	0.0278	0.0054	0.0116	0.1698
12	rs4565951	108304102	1.34	0.0395827626793828	3.39	0.128586294370088	0.0197879554228978	0.113335520158137	0.141	0.0716	0.0051	0.0017	0.0203	0.0016	0.0022	0.0126	0.165	0.0108	0.018	0.0079	0.0905	0.0188	0.0068	0.0025	0.0026	0.0842	0.0912	0.0109	0.0098	0.0072	0.0278	0.0054	0.0116	0.1699
12	rs118134781	108305536	1.34	0.0395827626793828	3.38	0.135933471893229	0.0196682964202673	0.117455045604704	0.1409	0.0716	0.0051	0.0017	0.0203	0.0016	0.0022	0.0126	0.1647	0.0108	0.018	0.0079	0.0907	0.0187	0.0068	0.0026	0.0026	0.0843	0.0912	0.0109	0.0098	0.0072	0.0279	0.0054	0.0115	0.1699
12	rs76181760	108305672	1.34	0.0395827626793828	3.38	0.135933471893229	0.0196427237557766	0.115216702404417	0.1409	0.0716	0.0051	0.0017	0.0204	0.0016	0.0022	0.0126	0.1647	0.0108	0.018	0.0079	0.0907	0.0187	0.0068	0.0026	0.0026	0.0843	0.0912	0.0109	0.0098	0.0072	0.0279	0.0054	0.0115	0.1699
12	rs7307637	108323200	1.34	0.0395827626793828	3.33	0.177401503992083	0.0171359539929066	0.10131825227347	0.1407	0.0716	0.005	0.0018	0.0203	0.0017	0.0022	0.0125	0.1643	0.0109	0.018	0.0078	0.0908	0.0183	0.0067	0.0027	0.0026	0.085	0.0911	0.011	0.0099	0.0071	0.028	0.0056	0.0114	0.1699
12	rs73193752	108324148	1.34	0.0395827626793828	3.33	0.177401503992083	0.0172209411579956	0.106096057113032	0.1407	0.0716	0.005	0.0018	0.0203	0.0017	0.0022	0.0125	0.1643	0.0109	0.018	0.0078	0.0908	0.0183	0.0067	0.0027	0.0026	0.085	0.0911	0.011	0.0099	0.0071	0.028	0.0056	0.0114	0.1699
12	rs11612449	108343750	1.34	0.0395827626793828	3.33	0.177401503992083	0.0172054660177077	0.130501977774154	0.1408	0.0715	0.0051	0.0018	0.0203	0.0017	0.0022	0.0125	0.1642	0.011	0.018	0.0079	0.0909	0.0183	0.0067	0.0027	0.0025	0.0849	0.0911	0.011	0.0099	0.0071	0.028	0.0056	0.0114	0.1698
12	rs55956379	108353824	1.34	0.0395827626793828	3.3	0.2063056077908	0.0167838819518682	0.116850809762216	0.1408	0.0715	0.0051	0.0018	0.0203	0.0017	0.0022	0.0125	0.1642	0.011	0.018	0.0079	0.091	0.0183	0.0067	0.0027	0.0025	0.0848	0.0911	0.011	0.0099	0.0071	0.028	0.0056	0.0114	0.1697
12	rs117292542	108380146	1.34	0.0395827626793828	3.3	0.2063056077908	0.0158977487308287	0.133118058492342	0.1409	0.0716	0.0051	0.0019	0.0202	0.0017	0.0022	0.0125	0.1642	0.011	0.0179	0.008	0.0911	0.0183	0.0067	0.0027	0.0024	0.0847	0.091	0.011	0.0099	0.0071	0.0281	0.0057	0.0114	0.1696
12	rs73195569	108380992	1.34	0.0395827626793828	3.29	0.21664916022799	0.0158321616867906	0.13212349450214	0.1409	0.0716	0.0051	0.0019	0.0202	0.0017	0.0022	0.0125	0.1642	0.011	0.0179	0.008	0.0911	0.0183	0.0067	0.0027	0.0024	0.0847	0.091	0.011	0.0099	0.0071	0.0281	0.0057	0.0114	0.1696
12	rs7316719	108385807	1.34	0.0395827626793828	3.29	0.21664916022799	0.0158248865631157	0.125593537459367	0.1409	0.0716	0.0052	0.0019	0.0202	0.0017	0.0022	0.0125	0.1642	0.011	0.0179	0.008	0.0911	0.0183	0.0067	0.0027	0.0024	0.0847	0.0909	0.011	0.0099	0.0071	0.0281	0.0057	0.0114	0.1696
12	rs79762044	108390636	1.34	0.0395827626793828	3.29	0.21664916022799	0.0153501526832686	0.121629979884351	0.1409	0.0716	0.0052	0.0019	0.0202	0.0017	0.0022	0.0125	0.1643	0.011	0.0179	0.008	0.0911	0.0182	0.0067	0.0027	0.0024	0.0847	0.091	0.011	0.0099	0.0071	0.0281	0.0057	0.0114	0.1695
12	rs77675832	108393693	1.34	0.0395827626793828	3.29	0.21664916022799	0.0152225245098171	0.124178823883261	0.1409	0.0716	0.0052	0.0019	0.0202	0.0017	0.0022	0.0125	0.1643	0.011	0.0179	0.008	0.0911	0.0182	0.0067	0.0028	0.0024	0.0847	0.091	0.011	0.0099	0.007	0.0281	0.0057	0.0114	0.1694
12	rs12370166	108404715	1.34	0.0395827626793828	3.29	0.21664916022799	0.0145413679795325	0.106262326084331	0.1409	0.0715	0.0052	0.002	0.0201	0.0017	0.0022	0.0125	0.1644	0.011	0.0179	0.008	0.0911	0.0183	0.0067	0.0028	0.0024	0.0847	0.0911	0.0111	0.0099	0.007	0.0281	0.0057	0.0113	0.1692
12	rs7974678	108417105	1.34	0.0395827626793828	3.29	0.21664916022799	0.0164371492113173	0.14638762377519	0.1409	0.0715	0.005	0.002	0.0202	0.0017	0.0021	0.0125	0.1647	0.011	0.0179	0.008	0.0911	0.0182	0.0066	0.0027	0.0023	0.0847	0.0914	0.0111	0.0099	0.0069	0.0281	0.0056	0.0113	0.1694
12	rs73195582	108421367	1.34	0.0395827626793828	3.28	0.227357389834261	0.0179040309707071	0.1696904163356	0.1409	0.0715	0.005	0.0021	0.0202	0.0017	0.0021	0.0125	0.1647	0.011	0.0179	0.008	0.0911	0.0182	0.0066	0.0027	0.0023	0.0847	0.0915	0.0111	0.0099	0.0069	0.0281	0.0056	0.0113	0.1694
12	rs749953	108422857	1.34	0.0395827626793828	3.28	0.227357389834261	0.0174855819029614	0.138040127935072	0.1409	0.0715	0.005	0.0021	0.0202	0.0017	0.0021	0.0125	0.1646	0.011	0.0179	0.008	0.0911	0.0182	0.0066	0.0027	0.0023	0.0848	0.0914	0.0111	0.0099	0.0069	0.0281	0.0056	0.0113	0.1695
12	rs76387524	108432463	1.34	0.0395827626793828	3.28	0.227357389834261	0.0197965226765998	0.193963484388517	0.1409	0.0714	0.005	0.0021	0.0203	0.0017	0.0021	0.0124	0.1646	0.011	0.0179	0.008	0.0912	0.0182	0.0066	0.0027	0.0023	0.0847	0.0914	0.011	0.0098	0.0069	0.028	0.0056	0.0113	0.1694
12	rs1896068	108450987	1.34	0.0395827626793828	3.29	0.21664916022799	0.0221724547480824	0.213732330589478	0.1408	0.0714	0.005	0.0021	0.0203	0.0017	0.0021	0.0124	0.1646	0.011	0.0179	0.008	0.0912	0.0182	0.0066	0.0027	0.0022	0.0847	0.0914	0.011	0.0098	0.0069	0.028	0.0057	0.0113	0.1693
12	rs17318085	108458820	1.34	0.0395827626793828	3.29	0.21664916022799	0.0237359080922866	0.20124914548629	0.1407	0.0714	0.005	0.0022	0.0203	0.0017	0.0021	0.0124	0.1646	0.011	0.018	0.008	0.0913	0.0183	0.0066	0.0027	0.0022	0.0846	0.0914	0.011	0.0098	0.007	0.0279	0.0057	0.0113	0.1692
12	rs7973678	108459102	1.34	0.0395827626793828	3.29	0.21664916022799	0.024586631947765	0.211279633482853	0.1407	0.0714	0.005	0.0022	0.0203	0.0017	0.0021	0.0124	0.1647	0.011	0.0179	0.008	0.0912	0.0183	0.0066	0.0027	0.0022	0.0847	0.0914	0.011	0.0098	0.007	0.0279	0.0057	0.0113	0.1693
12	rs10778598	108460272	1.34	0.0395827626793828	3.29	0.21664916022799	0.0261641426010976	0.202087527088295	0.1408	0.0715	0.005	0.0022	0.0203	0.0017	0.0021	0.0124	0.1645	0.011	0.018	0.008	0.091	0.0183	0.0066	0.0028	0.0022	0.0846	0.0914	0.011	0.0098	0.007	0.0279	0.0057	0.0113	0.1692
12	rs76600952	108467444	1.34	0.0395827626793828	3.27	0.2384362992664	0.0302696083856701	0.273635470644432	0.1407	0.0714	0.0051	0.0022	0.0202	0.0017	0.0021	0.0124	0.1642	0.0111	0.0181	0.008	0.0913	0.0183	0.0066	0.0028	0.0021	0.0848	0.0914	0.011	0.0098	0.0071	0.028	0.0057	0.0113	0.1692
12	rs61938031	108469790	1.34	0.0395827626793828	3.27	0.2384362992664	0.0297617935163139	0.274676643839092	0.1407	0.0714	0.0051	0.0022	0.0202	0.0017	0.0021	0.0124	0.1642	0.0111	0.0181	0.008	0.0912	0.0183	0.0066	0.0028	0.0021	0.0848	0.0913	0.0109	0.0098	0.0071	0.028	0.0057	0.0113	0.1693
12	rs73197614	108476195	1.34	0.0395827626793828	3.27	0.2384362992664	0.028741844302982	0.281298917916753	0.1406	0.0714	0.0052	0.0022	0.0201	0.0017	0.0021	0.0124	0.164	0.0111	0.0181	0.008	0.0915	0.0183	0.0066	0.0028	0.002	0.0849	0.0913	0.0108	0.0099	0.0071	0.028	0.0057	0.0113	0.1694
12	rs61938034	108477555	1.34	0.0395827626793828	3.27	0.2384362992664	0.0293394407090197	0.296344187027406	0.1406	0.0714	0.0052	0.0022	0.0201	0.0017	0.0021	0.0124	0.1639	0.0111	0.0181	0.008	0.0915	0.0183	0.0066	0.0028	0.002	0.0849	0.0912	0.0108	0.0099	0.0071	0.028	0.0057	0.0113	0.1694
12	rs75049823	108484861	1.34	0.0395827626793828	3.27	0.2384362992664	0.0285408592095053	0.308741294732316	0.1406	0.0713	0.0053	0.0022	0.02	0.0017	0.0021	0.0124	0.1638	0.0111	0.0181	0.008	0.0916	0.0184	0.0066	0.0028	0.002	0.085	0.0912	0.0108	0.0099	0.0071	0.0279	0.0057	0.0113	0.1694
12	rs7133846	108486204	1.34	0.0395827626793828	3.27	0.2384362992664	0.0278780896314895	0.305747340710229	0.1406	0.0713	0.0053	0.0022	0.02	0.0017	0.0021	0.0124	0.1638	0.0111	0.0181	0.008	0.0916	0.0184	0.0066	0.0029	0.002	0.085	0.0912	0.0108	0.0099	0.0071	0.0279	0.0057	0.0113	0.1694
12	rs10861866	108487727	1.34	0.0395827626793828	3.27	0.2384362992664	0.027768697903935	0.308621369479292	0.1406	0.0713	0.0053	0.0022	0.02	0.0017	0.0021	0.0124	0.1638	0.0111	0.0182	0.008	0.0916	0.0184	0.0066	0.0029	0.002	0.085	0.0911	0.0108	0.0099	0.0071	0.0279	0.0057	0.0113	0.1694
12	rs11113737	108487860	1.34	0.0395827626793828	3.28	0.227357389834261	0.0278342963635944	0.313188263050118	0.1406	0.0713	0.0053	0.0022	0.02	0.0017	0.0021	0.0124	0.1638	0.0111	0.0182	0.008	0.0916	0.0184	0.0066	0.0029	0.002	0.085	0.0912	0.0108	0.0099	0.0071	0.0279	0.0057	0.0113	0.1694
12	rs7305274	108495596	1.34	0.0395827626793828	3.28	0.227357389834261	0.0296243475424333	0.287734452506649	0.1407	0.0711	0.0053	0.0022	0.0199	0.0018	0.0022	0.0124	0.1632	0.0113	0.0182	0.0079	0.0922	0.0187	0.0065	0.0029	0.002	0.0852	0.0907	0.0108	0.01	0.0072	0.028	0.0057	0.0113	0.169
12	rs7976210	108502142	1.33	0.0470797710233837	3.28	0.227357389834261	0.0184597138538135	0.272480044775069	0.1422	0.0705	0.0051	0.002	0.0193	0.0021	0.0026	0.012	0.1604	0.0117	0.0181	0.007	0.0946	0.0188	0.006	0.0032	0.0022	0.0854	0.0913	0.011	0.0104	0.007	0.029	0.0058	0.0116	0.1672
12	rs113928302	108502171	1.33	0.0470797710233837	3.28	0.227357389834261	0.0190945632031868	0.278156006481766	0.1422	0.0704	0.0051	0.002	0.0193	0.0021	0.0026	0.012	0.1604	0.0117	0.0181	0.007	0.0946	0.0188	0.006	0.0032	0.0022	0.0854	0.0914	0.0109	0.0104	0.007	0.029	0.0058	0.0116	0.167
12	rs7134961	108504100	1.34	0.0395827626793828	3.28	0.227357389834261	0.0171822724212295	0.488872469287129	0.1432	0.0699	0.005	0.0021	0.0189	0.0022	0.0026	0.0124	0.1613	0.0116	0.0181	0.007	0.0946	0.0187	0.006	0.0031	0.0023	0.0857	0.092	0.0107	0.0102	0.007	0.029	0.0058	0.0117	0.1652
12	rs112022793	108505517	1.34	0.0395827626793828	3.28	0.227357389834261	0.0260282627141175	0.524899123539772	0.1437	0.0695	0.005	0.0021	0.0185	0.0023	0.0027	0.0123	0.1618	0.0116	0.0182	0.007	0.0947	0.0187	0.0059	0.0031	0.0023	0.0855	0.0923	0.0107	0.0103	0.0069	0.0291	0.0057	0.0118	0.1643
12	rs56306749	108513316	1.32	0.055666547717423	3.28	0.227357389834261	0.0446709350033813	0.588799337751422	0.1462	0.0667	0.0048	0.0022	0.0175	0.0026	0.0029	0.0128	0.1649	0.0118	0.019	0.0069	0.0948	0.0192	0.0056	0.0032	0.0027	0.0841	0.0942	0.0101	0.0108	0.0066	0.0296	0.0052	0.0126	0.1592
12	rs7979219	108515532	1.3	0.0765109106342586	3.3	0.2063056077908	0.0701820292757337	0.525592907456007	0.1469	0.0656	0.0046	0.0021	0.0173	0.0027	0.003	0.0132	0.1651	0.0117	0.0196	0.0069	0.0952	0.019	0.0056	0.0031	0.0027	0.0839	0.0951	0.0101	0.0112	0.0063	0.0295	0.0052	0.0128	0.1581
12	rs117929870	108524849	1.28	0.102927797709035	3.3	0.2063056077908	0.207475906459273	0.439146223520979	0.148	0.0643	0.0043	0.0018	0.0166	0.0027	0.0031	0.0148	0.1648	0.0116	0.0197	0.0067	0.096	0.0188	0.0057	0.003	0.0027	0.0848	0.0966	0.0097	0.0115	0.0062	0.0294	0.0053	0.0128	0.1554
12	rs11113754	108525445	1.28	0.102927797709035	3.3	0.2063056077908	0.192782058890569	0.387803021158424	0.148	0.0642	0.0043	0.0018	0.0166	0.0027	0.0031	0.0148	0.1648	0.0116	0.0197	0.0067	0.096	0.0188	0.0057	0.003	0.0027	0.0848	0.0966	0.0098	0.0115	0.0062	0.0294	0.0053	0.0128	0.1554
12	rs73199508	108537995	1.27	0.118479912290321	3.3	0.2063056077908	0.189667238018698	0.423982003585554	0.1481	0.064	0.0043	0.0018	0.0166	0.0027	0.0031	0.0149	0.1649	0.0116	0.0198	0.0066	0.096	0.0188	0.0057	0.003	0.0027	0.085	0.0968	0.0101	0.0115	0.0061	0.0295	0.0054	0.0128	0.1549
12	rs76628703	108540365	1.27	0.118479912290321	3.3	0.2063056077908	0.185049424132958	0.410653169499924	0.1481	0.064	0.0043	0.0018	0.0166	0.0027	0.0031	0.0149	0.1649	0.0116	0.0198	0.0066	0.096	0.0188	0.0057	0.003	0.0027	0.085	0.0968	0.0101	0.0115	0.0061	0.0295	0.0054	0.0128	0.1548
12	rs56094750	108540633	1.27	0.118479912290321	3.3	0.2063056077908	0.184527958968032	0.412606028813671	0.1481	0.064	0.0043	0.0018	0.0166	0.0027	0.0031	0.0149	0.1649	0.0116	0.0198	0.0066	0.096	0.0188	0.0057	0.003	0.0027	0.085	0.0968	0.0101	0.0115	0.0061	0.0295	0.0054	0.0128	0.1548
12	rs10778609	108545985	1.27	0.118479912290321	3.31	0.196320630125924	0.186843728008908	0.385883260852052	0.1481	0.064	0.0043	0.0018	0.0165	0.0027	0.0031	0.0149	0.1649	0.0116	0.0198	0.0066	0.0965	0.0188	0.0057	0.003	0.0027	0.085	0.0969	0.0101	0.0115	0.0061	0.0295	0.0054	0.0128	0.1543
12	rs11113768	108558344	1.27	0.118479912290321	3.31	0.196320630125924	0.179286625168226	0.376578502051919	0.1481	0.064	0.0043	0.0018	0.0165	0.0027	0.0031	0.015	0.1651	0.0115	0.0198	0.0066	0.0961	0.0188	0.0057	0.003	0.0027	0.085	0.0969	0.0101	0.0115	0.0062	0.0295	0.0054	0.0128	0.1544
12	rs73199522	108558518	1.27	0.118479912290321	3.31	0.196320630125924	0.179359842427428	0.375308838075504	0.1481	0.064	0.0043	0.0018	0.0165	0.0027	0.0031	0.015	0.1651	0.0115	0.0198	0.0066	0.0961	0.0188	0.0057	0.003	0.0027	0.085	0.0969	0.0101	0.0115	0.0062	0.0295	0.0054	0.0128	0.1544
12	rs4964643	108567196	1.27	0.118479912290321	3.31	0.196320630125924	0.167477377940578	0.340629262954728	0.1481	0.064	0.0043	0.0018	0.0165	0.0027	0.0031	0.015	0.1652	0.0115	0.0199	0.0066	0.096	0.0187	0.0057	0.003	0.0027	0.085	0.097	0.0101	0.0115	0.0062	0.0295	0.0054	0.0128	0.1544
12	rs17040284	108582298	1.27	0.118479912290321	3.31	0.196320630125924	0.188384238257121	0.370242261259299	0.1488	0.0639	0.0043	0.0018	0.0165	0.0027	0.0031	0.0151	0.1655	0.0114	0.0199	0.0065	0.0957	0.0188	0.0056	0.003	0.0027	0.0849	0.097	0.0101	0.0115	0.0062	0.0294	0.0053	0.0129	0.1539
12	rs1426347	108583598	1.27	0.118479912290321	3.31	0.196320630125924	0.190159115369408	0.371886772123431	0.1488	0.0639	0.0043	0.0018	0.0165	0.0027	0.0031	0.0151	0.1655	0.0114	0.02	0.0065	0.0957	0.0188	0.0056	0.003	0.0027	0.0849	0.097	0.0101	0.0115	0.0062	0.0294	0.0053	0.0129	0.1539
12	rs117733170	108593869	1.27	0.118479912290321	3.31	0.196320630125924	0.249457699884853	0.372139955944996	0.1493	0.0637	0.0043	0.0017	0.0164	0.0027	0.0031	0.0151	0.1659	0.0114	0.0202	0.0065	0.0958	0.0188	0.0055	0.0031	0.0027	0.0847	0.097	0.01	0.0116	0.0061	0.0294	0.0052	0.0131	0.1533
12	rs4964655	108594044	1.27	0.118479912290321	3.31	0.196320630125924	0.246557419523292	0.358788674654465	0.1493	0.0637	0.0043	0.0017	0.0164	0.0027	0.0031	0.0151	0.1659	0.0114	0.0202	0.0065	0.0958	0.0188	0.0055	0.0031	0.0027	0.0847	0.097	0.01	0.0116	0.0061	0.0294	0.0052	0.0131	0.1533
12	rs4964657	108596107	1.27	0.118479912290321	3.32	0.186688027238402	0.244721476458796	0.345081692514103	0.1494	0.0637	0.0043	0.0017	0.0164	0.0027	0.0031	0.0151	0.1659	0.0114	0.0202	0.0065	0.0958	0.0188	0.0055	0.0031	0.0026	0.0848	0.0971	0.01	0.0116	0.0061	0.0294	0.0052	0.0131	0.1531
12	rs7313402	108602970	1.27	0.118479912290321	3.31	0.196320630125924	0.239862506588121	0.33447320802936	0.1495	0.0636	0.0043	0.0017	0.0165	0.0027	0.0031	0.0152	0.1659	0.0113	0.0202	0.0066	0.0957	0.0188	0.0055	0.0031	0.0026	0.0848	0.0973	0.0098	0.0116	0.0061	0.0295	0.0052	0.0132	0.1528
12	rs12228045	108607732	1.27	0.118479912290321	3.31	0.196320630125924	0.245988345814888	0.336562607807893	0.1495	0.0635	0.0043	0.0017	0.0165	0.0027	0.0031	0.0152	0.1655	0.0114	0.0202	0.0066	0.096	0.0189	0.0055	0.0031	0.0026	0.0849	0.0974	0.0098	0.0116	0.0062	0.0295	0.0051	0.0132	0.1526
12	rs12829941	108612808	1.27	0.118479912290321	3.31	0.196320630125924	0.246207134853371	0.32432679690171	0.1495	0.0635	0.0043	0.0017	0.0166	0.0027	0.0031	0.0152	0.1654	0.0114	0.0202	0.0066	0.096	0.019	0.0056	0.0031	0.0026	0.085	0.0975	0.0098	0.0115	0.0062	0.0296	0.0051	0.0133	0.1524
12	rs11612109	108615835	1.27	0.118479912290321	3.31	0.196320630125924	0.241331878037124	0.323596878928943	0.1495	0.0635	0.0043	0.0017	0.0166	0.0027	0.0031	0.0152	0.1653	0.0114	0.0202	0.0066	0.096	0.019	0.0056	0.0031	0.0026	0.085	0.0974	0.0098	0.0115	0.0062	0.0296	0.0051	0.0133	0.1524
12	rs4964239	108617385	1.27	0.118479912290321	3.31	0.196320630125924	0.238441084195461	0.305508201234763	0.1495	0.0635	0.0043	0.0017	0.0166	0.0027	0.0031	0.0152	0.1653	0.0114	0.0202	0.0066	0.096	0.019	0.0056	0.0031	0.0025	0.085	0.0975	0.0097	0.0116	0.0062	0.0296	0.0051	0.0133	0.1524
12	rs117328207	108618081	1.27	0.118479912290321	3.31	0.196320630125924	0.241115483726869	0.313188263050118	0.1494	0.0635	0.0043	0.0017	0.0166	0.0027	0.0031	0.0152	0.1653	0.0114	0.0202	0.0066	0.096	0.019	0.0056	0.0031	0.0025	0.085	0.0975	0.0097	0.0116	0.0062	0.0296	0.0051	0.0133	0.1524
12	rs3764002	108618630	1.27	0.118479912290321	3.31	0.196320630125924	0.240035117014787	0.313188263050118	0.1494	0.0635	0.0043	0.0017	0.0166	0.0027	0.0031	0.0152	0.1653	0.0114	0.0202	0.0066	0.0961	0.019	0.0056	0.0031	0.0025	0.085	0.0975	0.0097	0.0115	0.0062	0.0296	0.0051	0.0133	0.1524
12	rs55794643	108618769	1.27	0.118479912290321	3.31	0.196320630125924	0.239905652773918	0.314634575488926	0.1494	0.0635	0.0043	0.0017	0.0166	0.0027	0.0031	0.0152	0.1653	0.0114	0.0202	0.0066	0.0961	0.019	0.0056	0.0031	0.0025	0.085	0.0975	0.0097	0.0115	0.0062	0.0296	0.0051	0.0133	0.1524
12	rs117009494	108623807	1.26	0.135727966888585	3.31	0.196320630125924	0.27905872369049	0.433327400364691	0.1494	0.0634	0.0043	0.0017	0.0166	0.0027	0.0031	0.0152	0.1652	0.0115	0.0202	0.0066	0.0961	0.019	0.0056	0.0031	0.0025	0.0849	0.0975	0.0097	0.0115	0.0062	0.0298	0.0051	0.0132	0.1524
12	rs4964668	108635232	1.26	0.135727966888585	3.31	0.196320630125924	0.254823170005992	0.290674320126259	0.1496	0.0626	0.0045	0.0017	0.0168	0.0028	0.0031	0.0154	0.1641	0.0116	0.0207	0.0067	0.0962	0.0187	0.0059	0.0032	0.0026	0.0848	0.0969	0.0096	0.0115	0.0063	0.0304	0.0056	0.0133	0.152
12	rs75733846	108635932	1.26	0.135727966888585	3.3	0.2063056077908	0.30521858694125	0.366076988562448	0.1497	0.0625	0.0045	0.0017	0.0169	0.0028	0.0031	0.0154	0.1639	0.0116	0.0207	0.0067	0.0962	0.0187	0.006	0.0032	0.0026	0.0848	0.0969	0.0096	0.0115	0.0063	0.0304	0.0056	0.0133	0.152
12	rs77075501	108636332	1.26	0.135727966888585	3.3	0.2063056077908	0.312786657651611	0.370621581428709	0.1497	0.0624	0.0045	0.0017	0.0169	0.0028	0.0031	0.0154	0.1639	0.0116	0.0207	0.0067	0.0962	0.0187	0.0061	0.0032	0.0026	0.0848	0.0969	0.0095	0.0115	0.0063	0.0304	0.0056	0.0133	0.152
12	rs7974756	108637712	1.26	0.135727966888585	3.3	0.2063056077908	0.291574558675328	0.323596878928943	0.1497	0.0623	0.0045	0.0017	0.0169	0.0028	0.0031	0.0154	0.1637	0.0116	0.0208	0.0067	0.0962	0.0187	0.0061	0.0032	0.0026	0.0848	0.0968	0.0095	0.0115	0.0063	0.0304	0.0057	0.0134	0.152
12	rs35766095	108639063	1.26	0.135727966888585	3.3	0.2063056077908	0.313783175291198	0.292206632606376	0.1501	0.0618	0.0046	0.0017	0.017	0.0028	0.0031	0.0156	0.1626	0.0116	0.021	0.0068	0.096	0.0188	0.0062	0.0031	0.0027	0.0849	0.0969	0.0095	0.0115	0.0064	0.0305	0.0059	0.0136	0.1517
12	rs6539420	108640791	1.26	0.135727966888585	3.3	0.2063056077908	0.272356032530145	0.174355430990166	0.1509	0.061	0.0047	0.0018	0.0172	0.0028	0.0031	0.0156	0.1609	0.0116	0.0212	0.007	0.0956	0.019	0.0063	0.0031	0.0027	0.0851	0.097	0.0094	0.0116	0.0066	0.0306	0.0062	0.0139	0.1514
12	rs114871330	108654248	1.24	0.175701215111077	3.28	0.227357389834261	0.336644711284179	0.156443977835024	0.1527	0.0591	0.0049	0.0019	0.0174	0.0029	0.0031	0.0157	0.1574	0.0116	0.0214	0.0073	0.0947	0.0193	0.0064	0.0031	0.0027	0.0856	0.0967	0.0093	0.0117	0.007	0.0311	0.0068	0.0147	0.152
12	rs11615542	108655735	1.24	0.175701215111077	3.27	0.2384362992664	0.328930818326115	0.150248902051646	0.1527	0.0591	0.0049	0.0019	0.0174	0.0029	0.0031	0.0157	0.1574	0.0116	0.0214	0.0073	0.0947	0.0193	0.0064	0.0031	0.0027	0.0856	0.0967	0.0093	0.0117	0.007	0.0312	0.0068	0.0147	0.152
12	rs7134606	108657463	1.24	0.175701215111077	3.26	0.249891789602986	0.314431806741307	0.1286195965827	0.1527	0.0591	0.0049	0.0019	0.0174	0.0029	0.0031	0.0157	0.1573	0.0116	0.0214	0.0073	0.0947	0.0193	0.0064	0.0031	0.0028	0.0856	0.0967	0.0093	0.0117	0.007	0.0312	0.0068	0.0147	0.152
12	rs1529326	108661140	1.24	0.175701215111077	3.25	0.261729658797372	0.31869022262138	0.122945873456319	0.1527	0.0591	0.0049	0.0019	0.0174	0.0029	0.0031	0.0157	0.1572	0.0117	0.0215	0.0073	0.0947	0.0193	0.0064	0.0031	0.0027	0.0856	0.0966	0.0093	0.0117	0.007	0.0311	0.0068	0.0147	0.152
12	rs117779634	108662695	1.24	0.175701215111077	3.26	0.249891789602986	0.329135312921402	0.127370324927929	0.1528	0.0591	0.0049	0.0019	0.0174	0.0029	0.0031	0.0157	0.1571	0.0117	0.0215	0.0073	0.0948	0.0193	0.0065	0.0031	0.0027	0.0856	0.0967	0.0093	0.0117	0.007	0.0311	0.0068	0.0147	0.152
12	rs7973640	108663672	1.24	0.175701215111077	3.26	0.249891789602986	0.341630413738122	0.1069284058188	0.1528	0.059	0.0049	0.0019	0.0174	0.0029	0.0031	0.0156	0.157	0.0117	0.0215	0.0073	0.0948	0.0193	0.0065	0.0031	0.0027	0.0857	0.0967	0.0094	0.0117	0.007	0.0312	0.0069	0.0146	0.1519
12	rs75626916	108663870	1.24	0.175701215111077	3.25	0.261729658797372	0.343980547278063	0.109188234883191	0.1528	0.059	0.0049	0.0019	0.0174	0.0029	0.0031	0.0156	0.157	0.0117	0.0215	0.0073	0.0948	0.0193	0.0066	0.0031	0.0027	0.0856	0.0968	0.0094	0.0117	0.007	0.0312	0.0069	0.0146	0.1519
12	rs17040357	108665316	1.24	0.175701215111077	3.25	0.261729658797372	0.353411344253295	0.122506652000453	0.1528	0.0589	0.0049	0.0019	0.0174	0.0029	0.0031	0.0156	0.157	0.0117	0.0215	0.0073	0.0948	0.0193	0.0066	0.0031	0.0027	0.0855	0.0968	0.0094	0.0117	0.007	0.0312	0.0069	0.0146	0.1519
12	rs117017853	108666828	1.24	0.175701215111077	3.25	0.261729658797372	0.358042520988304	0.14638762377519	0.1528	0.0589	0.0049	0.0019	0.0174	0.0029	0.0031	0.0156	0.157	0.0117	0.0215	0.0073	0.0947	0.0193	0.0066	0.0031	0.0026	0.0855	0.0968	0.0094	0.0117	0.007	0.0312	0.0069	0.0146	0.1519
12	rs11113797	108668552	1.24	0.175701215111077	3.25	0.261729658797372	0.370434897877631	0.203032100180792	0.1527	0.0588	0.005	0.0019	0.0174	0.003	0.003	0.0156	0.157	0.0117	0.0215	0.0073	0.0947	0.0194	0.0066	0.003	0.0026	0.0853	0.0969	0.0094	0.0117	0.007	0.0312	0.0069	0.0146	0.1519
12	rs10861888	108673048	1.24	0.175701215111077	3.24	0.273955600409011	0.367289514732679	0.218020067032075	0.1527	0.0588	0.005	0.0019	0.0175	0.003	0.003	0.0156	0.1569	0.0117	0.0215	0.0073	0.0946	0.0194	0.0067	0.003	0.0026	0.0853	0.0969	0.0094	0.0117	0.0071	0.0312	0.007	0.0147	0.1519
12	rs79025632	108676374	1.24	0.175701215111077	3.24	0.273955600409011	0.474874979571393	0.385243930028369	0.1527	0.0587	0.005	0.0019	0.0175	0.003	0.003	0.0156	0.1567	0.0116	0.0215	0.0074	0.0945	0.0194	0.0067	0.003	0.0026	0.0852	0.0969	0.0094	0.0117	0.0071	0.0313	0.007	0.0147	0.1519
12	rs74832344	108682054	1.24	0.175701215111077	3.26	0.249891789602986	0.566326036913378	0.383583052658114	0.1527	0.0587	0.0049	0.0019	0.0175	0.003	0.003	0.0156	0.1564	0.0116	0.0216	0.0074	0.0945	0.0195	0.0067	0.003	0.0026	0.0852	0.097	0.0094	0.0117	0.0072	0.0314	0.007	0.0147	0.1519
12	rs10861889	108682517	1.24	0.175701215111077	3.26	0.249891789602986	0.573976032258904	0.394478596258916	0.1527	0.0587	0.0049	0.0019	0.0175	0.003	0.003	0.0156	0.1564	0.0116	0.0216	0.0074	0.0944	0.0195	0.0067	0.003	0.0026	0.0852	0.097	0.0094	0.0117	0.0072	0.0314	0.007	0.0147	0.1519
12	rs76303647	108682940	1.24	0.175701215111077	3.26	0.249891789602986	0.587036341520072	0.426740424435094	0.1527	0.0587	0.0049	0.0019	0.0175	0.003	0.0031	0.0156	0.1564	0.0116	0.0216	0.0074	0.0944	0.0195	0.0067	0.003	0.0026	0.0852	0.097	0.0094	0.0117	0.0072	0.0314	0.007	0.0147	0.1519
12	rs61740671	108686316	1.24	0.175701215111077	3.26	0.249891789602986	0.642544622775334	0.405846948868144	0.1526	0.0587	0.0049	0.002	0.0176	0.003	0.0031	0.0156	0.1561	0.0116	0.0216	0.0075	0.0943	0.0196	0.0067	0.003	0.0026	0.0851	0.097	0.0094	0.0117	0.0072	0.0315	0.007	0.0148	0.1518
12	rs11113805	108688530	1.24	0.175701215111077	3.26	0.249891789602986	0.656797093903599	0.392549713161475	0.1526	0.0586	0.0049	0.002	0.0176	0.003	0.0031	0.0156	0.1559	0.0117	0.0216	0.0075	0.0943	0.0196	0.0067	0.003	0.0027	0.0851	0.097	0.0094	0.0117	0.0073	0.0315	0.007	0.0148	0.1518
12	rs74736536	108693694	1.23	0.19861485684188	3.26	0.249891789602986	0.374905175203892	0.052758440569807	0.1502	0.0581	0.0054	0.0033	0.0181	0.0036	0.0038	0.0156	0.1518	0.0124	0.0222	0.0082	0.0912	0.0195	0.0072	0.0038	0.0039	0.085	0.0953	0.0091	0.0124	0.0094	0.0318	0.008	0.015	0.1518
12	rs11609610	108694678	1.22	0.223600634562227	3.26	0.249891789602986	0.374631814912959	0.0616012571642129	0.1495	0.058	0.0055	0.0036	0.0183	0.0038	0.004	0.0156	0.151	0.0127	0.0223	0.0083	0.091	0.0195	0.0073	0.004	0.0041	0.085	0.0947	0.0089	0.0126	0.0097	0.032	0.008	0.015	0.1516
12	rs73407477	108695697	1.22	0.223600634562227	3.26	0.249891789602986	0.346969355351355	0.0494364340385127	0.1493	0.058	0.0056	0.0037	0.0183	0.0039	0.004	0.0156	0.1506	0.0128	0.0223	0.0084	0.0908	0.0195	0.0074	0.0041	0.0042	0.085	0.0945	0.0088	0.0127	0.0098	0.032	0.0081	0.015	0.1516
12	rs78940790	108695761	1.22	0.223600634562227	3.26	0.249891789602986	0.343509853046426	0.0485304296482857	0.1493	0.058	0.0056	0.0037	0.0183	0.0039	0.004	0.0156	0.1506	0.0128	0.0223	0.0084	0.0908	0.0195	0.0074	0.0041	0.0042	0.085	0.0945	0.0088	0.0126	0.0098	0.032	0.0081	0.0151	0.1516
12	rs79275442	108697520	1.22	0.223600634562227	3.26	0.249891789602986	0.33519771766597	0.065519386739129	0.1493	0.058	0.0056	0.0038	0.0184	0.004	0.0041	0.0156	0.1503	0.0129	0.0224	0.0084	0.0908	0.0194	0.0075	0.0041	0.0043	0.0848	0.0941	0.0088	0.0127	0.0098	0.0321	0.0081	0.0152	0.1515
12	rs75759140	108697689	1.22	0.223600634562227	3.26	0.249891789602986	0.339340578298048	0.0639534622082735	0.1493	0.058	0.0056	0.0038	0.0184	0.004	0.0041	0.0156	0.1502	0.0129	0.0224	0.0084	0.0907	0.0194	0.0075	0.0041	0.0043	0.0847	0.0942	0.0088	0.0127	0.0098	0.0321	0.0081	0.0152	0.1515
12	rs1878022	108699032	1.21	0.250745108472337	3.26	0.249891789602986	0.326227529447406	0.0641568089496956	0.1493	0.0582	0.0057	0.0039	0.0185	0.0041	0.0042	0.0156	0.1499	0.0129	0.0224	0.0085	0.0907	0.0194	0.0075	0.0042	0.0044	0.0847	0.0939	0.0087	0.0127	0.0098	0.0321	0.0082	0.0152	0.1514
12	rs73409559	108701635	1.21	0.250745108472337	3.26	0.249891789602986	0.262330888565181	0.0847524294993647	0.1491	0.0584	0.0059	0.0039	0.0188	0.0041	0.0043	0.0157	0.1493	0.0131	0.0223	0.0084	0.0911	0.0193	0.0076	0.0042	0.0045	0.0842	0.0933	0.0083	0.0129	0.0098	0.032	0.0082	0.0154	0.1515
12	rs7976712	108702981	1.21	0.250745108472337	3.26	0.249891789602986	0.212402477810865	0.104521524556956	0.1492	0.0588	0.006	0.0041	0.0189	0.0042	0.0044	0.016	0.1486	0.0133	0.0221	0.0085	0.0912	0.0194	0.0076	0.0042	0.0047	0.084	0.0928	0.008	0.013	0.0097	0.032	0.0081	0.0157	0.1515
12	rs4964671	108703694	1.2	0.280131383133392	3.26	0.249891789602986	0.211999510017349	0.122945873456319	0.1494	0.0588	0.0062	0.0042	0.019	0.0043	0.0045	0.016	0.148	0.0135	0.0219	0.0086	0.0911	0.0194	0.0076	0.0042	0.0049	0.084	0.0924	0.008	0.0134	0.0099	0.0323	0.008	0.0156	0.151
12	rs7302400	108704237	1.2	0.280131383133392	3.26	0.249891789602986	0.205610607898574	0.155868386197189	0.1504	0.0593	0.0063	0.0042	0.0193	0.0044	0.0046	0.0163	0.1462	0.0137	0.0217	0.0086	0.0914	0.0195	0.0076	0.0042	0.005	0.0835	0.0911	0.0082	0.0139	0.0098	0.0323	0.008	0.0155	0.1512
12	rs7316620	108704260	1.2	0.280131383133392	3.26	0.249891789602986	0.196465549667674	0.149209398880915	0.1506	0.0594	0.0063	0.0042	0.0193	0.0044	0.0046	0.0161	0.1463	0.0137	0.0216	0.0086	0.0912	0.0194	0.0076	0.0042	0.005	0.0838	0.091	0.0082	0.0139	0.0098	0.0324	0.0079	0.0155	0.1514
12	rs78682440	108704330	1.2	0.280131383133392	3.27	0.2384362992664	0.193737471645783	0.149870600827366	0.1505	0.0595	0.0063	0.0042	0.0193	0.0044	0.0046	0.0162	0.1462	0.0137	0.0216	0.0086	0.0915	0.0194	0.0075	0.0042	0.005	0.0833	0.0908	0.0081	0.0139	0.0098	0.0326	0.0078	0.0154	0.1518
12	rs4365101	108707583	1.17	0.382518045708746	3.27	0.2384362992664	0.302962368288899	0.590655115322368	0.1477	0.0634	0.0069	0.004	0.0201	0.0046	0.0051	0.0178	0.1384	0.015	0.0216	0.008	0.0944	0.0192	0.007	0.0039	0.0051	0.0853	0.0869	0.0082	0.0136	0.0096	0.0319	0.0075	0.017	0.1539
12	rs2138271	108707647	1.17	0.382518045708746	3.27	0.2384362992664	0.300032801243289	0.609864728528179	0.1476	0.0636	0.0069	0.004	0.0201	0.0046	0.0051	0.0178	0.1383	0.015	0.0216	0.008	0.0944	0.0192	0.0071	0.0039	0.0051	0.0854	0.0866	0.0082	0.0136	0.0096	0.0319	0.0075	0.017	0.154
12	rs34248863	108707781	1.17	0.382518045708746	3.28	0.227357389834261	0.310005292535268	0.625018171236135	0.1472	0.0636	0.0069	0.004	0.0201	0.0046	0.0051	0.0179	0.1382	0.015	0.0216	0.008	0.0945	0.0192	0.0071	0.0039	0.0051	0.0854	0.0865	0.0082	0.0136	0.0097	0.0319	0.0075	0.017	0.1541
12	rs4964249	108713584	1.16	0.421630287221885	3.28	0.227357389834261	0.369348735444328	0.690920528485605	0.147	0.064	0.0069	0.0039	0.0204	0.0046	0.0051	0.018	0.1369	0.0151	0.0218	0.008	0.095	0.0189	0.0071	0.0039	0.005	0.0859	0.0861	0.0083	0.0137	0.0097	0.0316	0.0074	0.0172	0.1548
12	rs76274813	108717477	1.16	0.421630287221885	3.28	0.227357389834261	0.349707644983065	0.576416211671524	0.1486	0.0635	0.0069	0.0038	0.0205	0.0044	0.0049	0.0182	0.1375	0.0149	0.0217	0.0078	0.0952	0.0186	0.0069	0.0037	0.0049	0.0862	0.0854	0.0082	0.0137	0.0095	0.031	0.0071	0.0173	0.1558
12	rs4964676	108720352	1.16	0.421630287221885	3.28	0.227357389834261	0.373430236213249	0.61015254340607	0.1489	0.0635	0.0069	0.0037	0.0206	0.0044	0.0049	0.0182	0.1377	0.0148	0.0216	0.0077	0.0953	0.0186	0.0068	0.0036	0.0049	0.0863	0.0852	0.0082	0.0137	0.0094	0.0309	0.0071	0.0173	0.1561
12	rs7297342	108722428	1.16	0.421630287221885	3.28	0.227357389834261	0.384425886323535	0.591654959917611	0.149	0.0634	0.0068	0.0037	0.0205	0.0044	0.0048	0.0182	0.1381	0.0147	0.0216	0.0077	0.0958	0.0185	0.0067	0.0036	0.0048	0.0868	0.0849	0.0082	0.0137	0.0093	0.0306	0.0069	0.0174	0.1566
12	rs7965952	108728644	1.16	0.421630287221885	3.28	0.227357389834261	0.371359415951491	0.694477283812213	0.149	0.0635	0.0068	0.0036	0.0205	0.0043	0.0048	0.0183	0.1382	0.0147	0.0216	0.0076	0.0956	0.0185	0.0066	0.0035	0.0048	0.087	0.0849	0.0082	0.0137	0.0092	0.0305	0.0068	0.0174	0.157
12	rs73201532	108734482	1.16	0.421630287221885	3.28	0.227357389834261	0.202457528630237	0.378994171821439	0.1488	0.064	0.0065	0.0032	0.0206	0.0039	0.0044	0.0179	0.1388	0.0142	0.0213	0.0076	0.0968	0.0181	0.0064	0.0032	0.0042	0.0886	0.0849	0.0084	0.0137	0.0085	0.0297	0.0063	0.0169	0.1597
12	rs4375481	108734584	1.16	0.421630287221885	3.28	0.227357389834261	0.217026738069957	0.393192383654256	0.1488	0.064	0.0065	0.0031	0.0206	0.0039	0.0044	0.0179	0.1388	0.0142	0.0213	0.0076	0.0969	0.0181	0.0064	0.0032	0.0042	0.0887	0.0849	0.0084	0.0138	0.0085	0.0297	0.0063	0.0168	0.1597
12	rs17040430	108742820	1.16	0.421630287221885	3.27	0.2384362992664	0.177825905885572	0.388443529293688	0.1497	0.0639	0.0063	0.0029	0.0206	0.0038	0.0042	0.0177	0.1387	0.0141	0.0212	0.0075	0.0971	0.0182	0.0062	0.0031	0.0039	0.0901	0.0845	0.0083	0.0138	0.0081	0.0298	0.006	0.0167	0.1604
12	rs10861898	108743674	1.16	0.421630287221885	3.27	0.2384362992664	0.166458837370845	0.371886772123431	0.1496	0.0639	0.0063	0.0029	0.0205	0.0038	0.0042	0.0177	0.1391	0.0141	0.0212	0.0075	0.0971	0.0182	0.0062	0.0031	0.0038	0.09	0.0844	0.0083	0.0138	0.0081	0.0298	0.0061	0.0166	0.1605
12	rs35170626	108743739	1.16	0.421630287221885	3.27	0.2384362992664	0.174168323633269	0.381924177883476	0.1496	0.0639	0.0063	0.0029	0.0205	0.0038	0.0042	0.0177	0.1392	0.0141	0.0212	0.0075	0.0971	0.0182	0.0062	0.0031	0.0038	0.09	0.0844	0.0083	0.0139	0.0081	0.0298	0.0061	0.0166	0.1603
12	rs12818266	108751232	1.16	0.421630287221885	3.27	0.2384362992664	0.165129687623609	0.330795293442729	0.1497	0.064	0.0063	0.0029	0.0204	0.0037	0.0041	0.0176	0.1391	0.014	0.0211	0.0075	0.0972	0.0182	0.0062	0.003	0.0038	0.0902	0.0842	0.0083	0.0139	0.0081	0.0298	0.006	0.0166	0.1608
12	rs118018079	108753854	1.16	0.421630287221885	3.27	0.2384362992664	0.163424974084832	0.314755190716147	0.1499	0.064	0.0062	0.0028	0.0203	0.0037	0.0041	0.0175	0.1392	0.014	0.0211	0.0075	0.0971	0.0181	0.0061	0.003	0.0037	0.0904	0.0842	0.0083	0.0139	0.008	0.0298	0.006	0.0166	0.1611
12	rs2012943	108763672	1.17	0.382518045708746	3.27	0.2384362992664	0.151317104182504	0.195724527824818	0.151	0.0654	0.0061	0.0025	0.0195	0.0033	0.0037	0.0171	0.1391	0.0138	0.0207	0.0073	0.0972	0.0178	0.0058	0.0029	0.0033	0.0919	0.0831	0.0079	0.0137	0.0077	0.0299	0.0056	0.0164	0.1643
12	rs10861905	108767333	1.17	0.382518045708746	3.27	0.2384362992664	0.15415016994652	0.186258923627492	0.1512	0.0657	0.006	0.0024	0.0193	0.0033	0.0036	0.0171	0.1391	0.0137	0.0206	0.0073	0.0972	0.0177	0.0057	0.0028	0.0033	0.0922	0.0827	0.0079	0.0136	0.0076	0.0299	0.0055	0.0163	0.1651
12	rs969281	108782135	1.16	0.421630287221885	3.27	0.2384362992664	0.155123856258234	0.175353651080667	0.1517	0.066	0.0059	0.0023	0.019	0.0031	0.0035	0.0171	0.1389	0.0136	0.0204	0.0072	0.097	0.0176	0.0056	0.0027	0.003	0.0928	0.0825	0.0078	0.0135	0.0076	0.03	0.0053	0.0163	0.1664
12	rs803562	108790727	1.16	0.421630287221885	3.27	0.2384362992664	0.17119554190169	0.190868931332259	0.1523	0.0662	0.0057	0.0021	0.0188	0.003	0.0034	0.017	0.1388	0.0134	0.0203	0.007	0.0967	0.0177	0.0055	0.0026	0.0028	0.0934	0.0825	0.0077	0.0133	0.0074	0.03	0.0052	0.0164	0.1676
12	rs2559888	108805808	1.16	0.421630287221885	3.26	0.249891789602986	0.14226810091584	0.16020365553302	0.153	0.0658	0.0056	0.0021	0.0186	0.0029	0.0027	0.0168	0.1387	0.0131	0.0201	0.007	0.0966	0.0176	0.0054	0.0025	0.0027	0.0937	0.0848	0.0074	0.0129	0.0073	0.0298	0.0051	0.0163	0.1684
12	rs2559883	108807177	1.16	0.421630287221885	3.26	0.249891789602986	0.135621150225416	0.157212607074504	0.153	0.0659	0.0057	0.0021	0.0186	0.0029	0.0027	0.0168	0.1387	0.0131	0.0201	0.007	0.0966	0.0176	0.0054	0.0025	0.0027	0.0937	0.0848	0.0074	0.0129	0.0073	0.0298	0.0051	0.0163	0.1683
12	rs11113861	108807666	1.16	0.421630287221885	3.27	0.2384362992664	0.13293589935046	0.156060166133246	0.153	0.0659	0.0057	0.0021	0.0186	0.0029	0.0027	0.0168	0.1387	0.0131	0.0201	0.007	0.0966	0.0176	0.0054	0.0026	0.0027	0.0937	0.0848	0.0074	0.0129	0.0073	0.0298	0.0051	0.0163	0.1683
12	rs55747855	108812759	1.17	0.382518045708746	3.27	0.2384362992664	0.122050825134845	0.161463899793957	0.1531	0.0659	0.0056	0.0022	0.0185	0.0028	0.0027	0.0167	0.1386	0.0131	0.02	0.0069	0.0967	0.0176	0.0054	0.0025	0.0027	0.094	0.085	0.0074	0.0128	0.0073	0.0298	0.005	0.0162	0.1684
12	rs741648	108820051	1.17	0.382518045708746	3.27	0.2384362992664	0.118014039786148	0.162922357765626	0.1533	0.066	0.0056	0.0021	0.0186	0.0028	0.0026	0.0167	0.1385	0.013	0.02	0.0069	0.0967	0.0177	0.0054	0.0024	0.0027	0.0941	0.0852	0.0074	0.0127	0.0072	0.0297	0.0049	0.0162	0.1686
12	rs76988702	108838914	1.17	0.382518045708746	3.27	0.2384362992664	0.102613804780368	0.177556673590992	0.1526	0.0661	0.0054	0.0021	0.0185	0.0027	0.0026	0.0166	0.1389	0.0129	0.02	0.0069	0.0969	0.0174	0.0054	0.0024	0.0027	0.0939	0.0858	0.0081	0.0126	0.0072	0.0297	0.0048	0.0161	0.1688
12	rs11113894	108841863	1.17	0.382518045708746	3.27	0.2384362992664	0.0968798616220483	0.170778274654062	0.1526	0.0662	0.0054	0.0021	0.0185	0.0026	0.0025	0.0165	0.1389	0.0129	0.02	0.0069	0.0969	0.0174	0.0054	0.0024	0.0026	0.0939	0.086	0.0081	0.0126	0.0072	0.0297	0.0048	0.0161	0.1688
12	rs61935330	108846292	1.17	0.382518045708746	3.27	0.2384362992664	0.0944996485872124	0.158657391375239	0.1527	0.0662	0.0056	0.0021	0.0184	0.0026	0.0025	0.0165	0.1391	0.0128	0.02	0.0069	0.0968	0.0173	0.0054	0.0023	0.0026	0.0939	0.0859	0.0081	0.0126	0.0072	0.0298	0.0048	0.0161	0.1689
12	rs35669464	108852842	1.17	0.382518045708746	3.28	0.227357389834261	0.109179294308292	0.162630296000759	0.1529	0.0665	0.0055	0.002	0.0183	0.0025	0.0024	0.0164	0.1396	0.0128	0.02	0.007	0.0962	0.0167	0.0053	0.0022	0.0025	0.0938	0.0866	0.0082	0.0129	0.0072	0.0299	0.0047	0.0161	0.1687
12	rs34773576	108860979	1.18	0.345943801679723	3.28	0.227357389834261	0.112390827153306	0.183105595958384	0.153	0.0666	0.0054	0.002	0.0182	0.0025	0.0025	0.0163	0.1405	0.0128	0.0199	0.007	0.0957	0.0167	0.0053	0.0023	0.0025	0.0937	0.0869	0.0082	0.0129	0.0071	0.0301	0.0046	0.0162	0.1683
12	rs76925567	108866763	1.18	0.345943801679723	3.28	0.227357389834261	0.111203838246846	0.194066926194425	0.1534	0.0669	0.0055	0.0018	0.0181	0.0024	0.0025	0.0163	0.1415	0.0127	0.0198	0.0069	0.095	0.0166	0.0053	0.0023	0.0025	0.0934	0.0875	0.0082	0.013	0.007	0.0302	0.0046	0.0162	0.1678
12	rs4964714	108872988	1.17	0.382518045708746	3.28	0.227357389834261	0.121381941601141	0.201144429922278	0.1538	0.0673	0.0055	0.0017	0.0179	0.0022	0.0025	0.0162	0.1424	0.0125	0.0196	0.0068	0.0942	0.0165	0.0053	0.0023	0.0024	0.0931	0.0881	0.0082	0.0131	0.0069	0.0304	0.0046	0.0164	0.1671
12	rs10861932	108873872	1.17	0.382518045708746	3.28	0.227357389834261	0.119561257827319	0.195932062599051	0.1539	0.0673	0.0055	0.0017	0.0178	0.0022	0.0025	0.0162	0.1424	0.0125	0.0196	0.0068	0.0941	0.0165	0.0053	0.0023	0.0024	0.0932	0.0881	0.0083	0.0131	0.0069	0.0303	0.0046	0.0164	0.167
12	rs11113910	108874663	1.17	0.382518045708746	3.28	0.227357389834261	0.113752922646594	0.185341543807636	0.154	0.0673	0.0055	0.0017	0.0178	0.0022	0.0025	0.0162	0.1425	0.0125	0.0196	0.0068	0.0939	0.0166	0.0053	0.0023	0.0024	0.0933	0.0882	0.0083	0.013	0.0069	0.0303	0.0047	0.0163	0.167
12	rs10778641	108874961	1.17	0.382518045708746	3.27	0.2384362992664	0.11076415130754	0.181788734373627	0.1541	0.0673	0.0055	0.0017	0.0178	0.0022	0.0025	0.0163	0.1424	0.0125	0.0196	0.0068	0.094	0.0166	0.0053	0.0023	0.0024	0.0932	0.0883	0.0083	0.013	0.0069	0.0303	0.0047	0.0163	0.167
12	rs2193743	108885446	1.17	0.382518045708746	3.27	0.2384362992664	0.123072994664052	0.192517260682641	0.1538	0.0674	0.0054	0.0018	0.0178	0.0021	0.0027	0.016	0.1431	0.0124	0.0191	0.0068	0.0939	0.0164	0.0052	0.0025	0.0025	0.0928	0.0891	0.0085	0.0132	0.0068	0.0303	0.0048	0.0163	0.1664
12	rs73189205	108886136	1.17	0.382518045708746	3.27	0.2384362992664	0.122751181561714	0.194377363497736	0.1538	0.0674	0.0054	0.0017	0.0178	0.0021	0.0027	0.016	0.1432	0.0124	0.0191	0.0068	0.0939	0.0164	0.0052	0.0025	0.0025	0.0928	0.0892	0.0085	0.0132	0.0068	0.0303	0.0048	0.0163	0.1664
12	rs11829243	108888833	1.17	0.382518045708746	3.27	0.2384362992664	0.127243554761743	0.210747678826595	0.1538	0.0674	0.0054	0.0017	0.0179	0.0021	0.0027	0.0159	0.1434	0.0122	0.0191	0.0068	0.0939	0.0164	0.0052	0.0024	0.0024	0.0928	0.0895	0.0086	0.0132	0.0067	0.0303	0.0047	0.0163	0.1663
12	rs74546916	108889126	1.17	0.382518045708746	3.26	0.249891789602986	0.130040624426891	0.210003689127119	0.1538	0.0674	0.0055	0.0017	0.0179	0.0021	0.0027	0.0159	0.1434	0.0122	0.0192	0.0068	0.0938	0.0164	0.0052	0.0024	0.0025	0.0927	0.0896	0.0086	0.0132	0.0066	0.0303	0.0047	0.0163	0.1662
12	rs10861937	108891957	1.17	0.382518045708746	3.25	0.261729658797372	0.12587366228924	0.214694623864506	0.1543	0.0669	0.0057	0.0019	0.018	0.0021	0.0029	0.0158	0.144	0.0121	0.0193	0.0068	0.0932	0.0164	0.0052	0.0023	0.0025	0.0927	0.0896	0.0088	0.0133	0.0063	0.0304	0.0048	0.0162	0.1659
12	rs7135247	108893615	1.17	0.382518045708746	3.23	0.286575202599778	0.123894471915493	0.209791280897878	0.1546	0.0667	0.0057	0.002	0.018	0.002	0.003	0.0158	0.1443	0.0121	0.0193	0.0068	0.0926	0.0165	0.0052	0.0024	0.0026	0.0926	0.0895	0.0088	0.0133	0.0063	0.0304	0.0048	0.0162	0.166
12	rs4964715	108897702	1.17	0.382518045708746	3.23	0.286575202599778	0.147402991080977	0.211918564804875	0.1547	0.0668	0.0057	0.0019	0.0181	0.002	0.003	0.0158	0.1445	0.0121	0.0193	0.0067	0.0921	0.0166	0.0052	0.0023	0.0026	0.0926	0.0895	0.0088	0.0133	0.0063	0.0302	0.0048	0.0165	0.1657
12	rs4388939	108900137	1.17	0.382518045708746	3.23	0.286575202599778	0.226651954680598	0.237876357464678	0.155	0.0669	0.0059	0.0019	0.0181	0.0021	0.0031	0.0158	0.145	0.0123	0.0193	0.0066	0.091	0.0168	0.0052	0.0024	0.0025	0.0923	0.0896	0.0088	0.0134	0.0062	0.0301	0.0048	0.0172	0.1652
12	rs35627399	108900216	1.17	0.382518045708746	3.23	0.286575202599778	0.232123600264926	0.244990302826352	0.155	0.0669	0.0059	0.0019	0.0181	0.0021	0.0031	0.0158	0.1449	0.0123	0.0193	0.0066	0.091	0.0168	0.0052	0.0024	0.0025	0.0923	0.0896	0.0089	0.0134	0.0062	0.03	0.0048	0.0172	0.1651
12	rs73402726	108901903	1.17	0.382518045708746	3.23	0.286575202599778	0.231023469533295	0.240869377161002	0.1547	0.0668	0.006	0.0019	0.0181	0.0021	0.0031	0.0158	0.1452	0.0124	0.0193	0.0066	0.0912	0.0169	0.0053	0.0024	0.0025	0.0922	0.0894	0.0088	0.0134	0.0063	0.03	0.0047	0.0172	0.1648
12	rs75217720	108906376	1.17	0.382518045708746	3.23	0.286575202599778	0.173198011863111	0.247227084769851	0.1544	0.0665	0.0058	0.0018	0.0181	0.0019	0.003	0.0157	0.1464	0.0126	0.0192	0.0064	0.0915	0.0173	0.0053	0.0023	0.0023	0.0926	0.0894	0.0083	0.0136	0.0064	0.0297	0.0047	0.0171	0.1648
12	rs2303634	108910962	1.17	0.382518045708746	3.23	0.286575202599778	0.153714864516889	0.240425210901591	0.1543	0.0664	0.0057	0.0018	0.0181	0.002	0.003	0.0157	0.1468	0.0126	0.0192	0.0064	0.0916	0.0174	0.0053	0.0023	0.0023	0.0925	0.0894	0.0081	0.0137	0.0064	0.0296	0.0047	0.0171	0.1647
12	rs35664142	108912178	1.17	0.382518045708746	3.23	0.286575202599778	0.152246917361418	0.23699184441006	0.1543	0.0664	0.0057	0.0018	0.0181	0.002	0.003	0.0157	0.1468	0.0126	0.0192	0.0064	0.0916	0.0174	0.0053	0.0023	0.0023	0.0925	0.0894	0.0081	0.0137	0.0064	0.0296	0.0047	0.0171	0.1647
12	rs17040655	108919166	1.17	0.382518045708746	3.22	0.299593947381755	0.14249188341654	0.242314726367824	0.1545	0.0663	0.0057	0.0018	0.0181	0.0021	0.003	0.0156	0.147	0.0126	0.0192	0.0064	0.0915	0.0174	0.0053	0.0023	0.0023	0.0923	0.0894	0.0082	0.0137	0.0065	0.0295	0.0048	0.0171	0.1647
12	rs113336777	108922982	1.17	0.382518045708746	3.22	0.299593947381755	0.142332017340733	0.244878633616197	0.1545	0.0663	0.0057	0.0018	0.0181	0.0021	0.003	0.0156	0.147	0.0126	0.0192	0.0064	0.0915	0.0174	0.0053	0.0023	0.0023	0.0923	0.0894	0.0082	0.0137	0.0065	0.0295	0.0048	0.0171	0.1647
12	rs56210595	108929020	1.17	0.382518045708746	3.19	0.341098255896361	0.142300056985095	0.245101988245849	0.1545	0.0663	0.0057	0.0018	0.0181	0.0021	0.003	0.0156	0.147	0.0126	0.0192	0.0064	0.0915	0.0174	0.0053	0.0023	0.0023	0.0923	0.0894	0.0082	0.0137	0.0065	0.0295	0.0048	0.0171	0.1647
12	rs7305836	108930022	1.17	0.382518045708746	3.19	0.341098255896361	0.142300056985095	0.245213689870004	0.1545	0.0663	0.0057	0.0018	0.0181	0.0021	0.003	0.0156	0.147	0.0126	0.0192	0.0064	0.0915	0.0174	0.0053	0.0023	0.0023	0.0923	0.0894	0.0082	0.0137	0.0065	0.0295	0.0048	0.0171	0.1647
12	rs10861940	108934180	1.17	0.382518045708746	3.16	0.386381943985473	0.140961591984834	0.257031619075699	0.1546	0.0663	0.0057	0.0018	0.0181	0.0021	0.003	0.0156	0.1471	0.0127	0.0192	0.0064	0.0915	0.0174	0.0053	0.0022	0.0023	0.0923	0.0894	0.0082	0.0137	0.0065	0.0295	0.0048	0.0171	0.1647
12	rs10778643	108939901	1.17	0.382518045708746	3.13	0.435575753324506	0.138621728814156	0.255332611016849	0.1545	0.0663	0.0057	0.0018	0.0181	0.0021	0.003	0.0156	0.1472	0.0127	0.0192	0.0064	0.0915	0.0174	0.0053	0.0022	0.0023	0.0924	0.0894	0.0082	0.0137	0.0065	0.0294	0.0048	0.0171	0.1646
12	rs193298336	108942775	1.17	0.382518045708746	3.12	0.452863978564029	0.148384006574161	0.264892375237076	0.1546	0.0663	0.0056	0.0018	0.0181	0.0021	0.003	0.0155	0.1472	0.0127	0.0192	0.0064	0.0914	0.0174	0.0053	0.0022	0.0023	0.0924	0.0894	0.0082	0.0137	0.0065	0.0294	0.0047	0.0172	0.1646
12	rs73189237	108945233	1.17	0.382518045708746	3.12	0.452863978564029	0.148187494233233	0.26294879905751	0.1546	0.0663	0.0056	0.0018	0.0181	0.0021	0.003	0.0155	0.1472	0.0127	0.0192	0.0064	0.0914	0.0174	0.0053	0.0022	0.0023	0.0924	0.0894	0.0082	0.0137	0.0065	0.0293	0.0047	0.0172	0.1648
12	rs60616769	108946226	1.17	0.382518045708746	3.11	0.470604638115432	0.148974471477342	0.262378009830485	0.1546	0.0663	0.0056	0.0018	0.0181	0.0021	0.003	0.0155	0.1472	0.0127	0.0192	0.0064	0.0915	0.0174	0.0053	0.0022	0.0023	0.0924	0.0894	0.0082	0.0137	0.0065	0.0293	0.0047	0.0172	0.1647
12	rs36104887	108951307	1.17	0.382518045708746	3.11	0.470604638115432	0.148449545051866	0.263177223189051	0.1546	0.0662	0.0056	0.0018	0.0181	0.0021	0.003	0.0156	0.1472	0.0127	0.0192	0.0064	0.0915	0.0174	0.0053	0.0022	0.0023	0.0924	0.0894	0.0082	0.0137	0.0065	0.0293	0.0047	0.0172	0.1648
12	Affx-6842453	108954823	1.17	0.382518045708746	3.11	0.470604638115432	0.147729566763138	0.262720436874489	0.1546	0.0662	0.0056	0.0018	0.0181	0.0021	0.003	0.0156	0.1472	0.0127	0.0193	0.0064	0.0915	0.0174	0.0053	0.0022	0.0023	0.0924	0.0893	0.0082	0.0137	0.0065	0.0293	0.0047	0.0172	0.1648
12	rs2072579	108954862	1.17	0.382518045708746	3.05	0.586779315918157	0.147664217270772	0.260781864474684	0.1546	0.0662	0.0056	0.0018	0.0181	0.0021	0.003	0.0156	0.1472	0.0127	0.0193	0.0064	0.0915	0.0174	0.0053	0.0022	0.0023	0.0924	0.0893	0.0082	0.0137	0.0065	0.0293	0.0047	0.0172	0.1648
12	rs4964725	108955882	1.16	0.421630287221885	3.03	0.629303794260587	0.102404532076985	0.170877291106664	0.1537	0.0658	0.006	0.0018	0.0182	0.0021	0.003	0.0155	0.147	0.0127	0.0193	0.0066	0.0911	0.0176	0.0056	0.0022	0.0023	0.0931	0.0895	0.0083	0.0136	0.0068	0.0294	0.005	0.0172	0.1641
12	rs2287555	108956433	1.16	0.421630287221885	3.03	0.629303794260587	0.0889624261004124	0.153382911667187	0.1532	0.0656	0.0062	0.0018	0.0182	0.0021	0.003	0.0155	0.1468	0.0128	0.0193	0.0066	0.0908	0.0177	0.0058	0.0022	0.0023	0.0935	0.0895	0.0083	0.0135	0.007	0.0295	0.0051	0.0173	0.1638
12	rs117516539	108959610	1.16	0.421630287221885	3.05	0.586779315918157	0.0888906592813242	0.152430765349601	0.1532	0.0656	0.0062	0.0018	0.0182	0.0021	0.003	0.0155	0.1468	0.0128	0.0193	0.0066	0.0908	0.0177	0.0058	0.0022	0.0023	0.0935	0.0895	0.0083	0.0135	0.007	0.0295	0.0051	0.0173	0.1638
12	rs10187	108962804	1.16	0.421630287221885	3.06	0.566238797870229	0.0891300248760888	0.13675774220584	0.1531	0.0656	0.0062	0.0018	0.0182	0.0021	0.003	0.0155	0.1468	0.0128	0.0193	0.0066	0.0908	0.0177	0.0058	0.0022	0.0023	0.0935	0.0895	0.0083	0.0135	0.007	0.0295	0.0051	0.0173	0.1638
12	rs888552	108964674	1.16	0.421630287221885	3.06	0.566238797870229	0.092794166587624	0.134478707728928	0.1531	0.0656	0.0062	0.0018	0.0182	0.0021	0.0031	0.0155	0.1468	0.0128	0.0193	0.0066	0.0908	0.0177	0.0058	0.0022	0.0023	0.0934	0.0895	0.0083	0.0135	0.007	0.0295	0.0051	0.0173	0.1638
12	rs888553	108964770	1.16	0.421630287221885	3.05	0.586779315918157	0.0948729978788712	0.133933836573593	0.1531	0.0656	0.0062	0.0018	0.0182	0.0021	0.0031	0.0155	0.1468	0.0128	0.0193	0.0066	0.0908	0.0177	0.0058	0.0022	0.0023	0.0934	0.0895	0.0083	0.0135	0.007	0.0295	0.0051	0.0173	0.1638
12	rs11113995	108970462	1.16	0.421630287221885	3.05	0.586779315918157	0.105945030943456	0.110451525745496	0.1527	0.0656	0.0065	0.0021	0.0182	0.0024	0.0033	0.0154	0.1462	0.0128	0.0192	0.0066	0.091	0.018	0.0059	0.0025	0.0024	0.0932	0.0891	0.0083	0.0136	0.0072	0.0297	0.0051	0.0173	0.1624
12	rs118189869	108978770	1.16	0.421630287221885	3.04	0.607799794750251	0.145971158988548	0.117714364705915	0.1525	0.0657	0.0065	0.0023	0.0183	0.0026	0.0036	0.0156	0.1451	0.013	0.0193	0.0066	0.0915	0.0184	0.0061	0.0024	0.0027	0.0932	0.0889	0.0085	0.0136	0.0074	0.0296	0.0051	0.0176	0.1608
12	rs7316170	108980536	1.16	0.421630287221885	3.04	0.607799794750251	0.149270225920097	0.122945873456319	0.1525	0.0657	0.0065	0.0023	0.0183	0.0026	0.0036	0.0156	0.145	0.013	0.0193	0.0066	0.0916	0.0184	0.0061	0.0024	0.0027	0.0932	0.0889	0.0085	0.0136	0.0074	0.0296	0.0051	0.0176	0.1607
12	rs918302	108983365	1.16	0.421630287221885	3.05	0.586779315918157	0.180864601380528	0.115903683580575	0.1524	0.0656	0.0068	0.0023	0.0183	0.0027	0.0037	0.0157	0.1447	0.013	0.0194	0.0066	0.0918	0.0185	0.0062	0.0025	0.0028	0.093	0.0888	0.0085	0.0136	0.0073	0.0294	0.0051	0.0177	0.1604
12	rs7303227	108984751	1.16	0.421630287221885	3.05	0.586779315918157	0.193852302420699	0.109777077185642	0.1523	0.0656	0.0069	0.0023	0.0183	0.0027	0.0037	0.0157	0.1446	0.0131	0.0194	0.0066	0.0919	0.0185	0.0062	0.0025	0.0028	0.093	0.0887	0.0085	0.0136	0.0073	0.0293	0.0051	0.0176	0.1604
12	rs112991728	108985479	1.16	0.421630287221885	3.05	0.586779315918157	0.184490743832165	0.104604167606527	0.1522	0.0656	0.0069	0.0024	0.0183	0.0028	0.0037	0.0157	0.1447	0.0131	0.0194	0.0066	0.0919	0.0185	0.0062	0.0025	0.0028	0.0929	0.0887	0.0085	0.0136	0.0073	0.0293	0.0052	0.0176	0.1604
12	rs73191224	108985785	1.16	0.421630287221885	3.05	0.586779315918157	0.183747347643978	0.102627730579959	0.1522	0.0656	0.0069	0.0024	0.0183	0.0028	0.0037	0.0157	0.1447	0.0131	0.0194	0.0066	0.0918	0.0185	0.0062	0.0025	0.0028	0.0929	0.0887	0.0085	0.0136	0.0073	0.0293	0.0052	0.0176	0.1604
12	rs10861953	108986112	1.16	0.421630287221885	3.05	0.586779315918157	0.182968640036471	0.102709789909883	0.1522	0.0656	0.0069	0.0024	0.0183	0.0028	0.0037	0.0157	0.1447	0.0131	0.0194	0.0066	0.0918	0.0185	0.0062	0.0025	0.0028	0.0929	0.0887	0.0085	0.0136	0.0073	0.0293	0.0052	0.0176	0.1605
12	rs2888970	108989618	1.16	0.421630287221885	3.05	0.586779315918157	0.17366480630469	0.103120468461407	0.1522	0.0656	0.007	0.0024	0.0183	0.0028	0.0037	0.0158	0.1446	0.0131	0.0195	0.0066	0.0916	0.0185	0.0062	0.0025	0.0028	0.0931	0.0887	0.0086	0.0136	0.0074	0.0293	0.0052	0.0175	0.1604
12	rs75706293	108995148	1.16	0.421630287221885	3.05	0.586779315918157	0.166178498918604	0.0947903717034728	0.1522	0.0657	0.007	0.0024	0.0184	0.0028	0.0037	0.0158	0.1445	0.0131	0.0193	0.0066	0.0916	0.0186	0.0062	0.0025	0.0028	0.0932	0.0886	0.0085	0.0137	0.0074	0.0292	0.0053	0.0175	0.1602
12	rs73191233	108997574	1.16	0.421630287221885	3.06	0.566238797870229	0.160355126720314	0.0925737372595318	0.1524	0.0657	0.0071	0.0024	0.0185	0.0028	0.0036	0.0159	0.1443	0.0132	0.0192	0.0065	0.0916	0.0186	0.0062	0.0025	0.0028	0.0931	0.0886	0.0085	0.0137	0.0075	0.0292	0.0053	0.0175	0.16
12	rs2111213	109004443	1.16	0.421630287221885	3.06	0.566238797870229	0.151151420832788	0.101563281012399	0.1524	0.0658	0.0071	0.0024	0.0185	0.0028	0.0036	0.0161	0.1441	0.0132	0.0193	0.0065	0.0916	0.0187	0.0063	0.0025	0.0028	0.0932	0.0885	0.0085	0.0138	0.0075	0.029	0.0054	0.0176	0.1597
12	rs12424859	109005634	1.16	0.421630287221885	3.07	0.546174590811499	0.150126582771057	0.102299748141799	0.1523	0.0658	0.0071	0.0024	0.0185	0.0028	0.0035	0.0161	0.144	0.0133	0.0192	0.0065	0.0916	0.0187	0.0063	0.0025	0.0028	0.0932	0.0885	0.0086	0.0138	0.0076	0.029	0.0054	0.0175	0.1597
12	rs117922411	109011645	1.16	0.421630287221885	3.08	0.526582953384854	0.152646440771445	0.107930529708158	0.1523	0.0656	0.0072	0.0025	0.0185	0.0029	0.0034	0.0163	0.1436	0.0133	0.0193	0.0064	0.0918	0.0188	0.0064	0.0025	0.0028	0.0929	0.0885	0.0085	0.0139	0.0076	0.029	0.0054	0.0175	0.1597
12	rs7300972	109017264	1.16	0.421630287221885	3.08	0.526582953384854	0.127572471124134	0.104108688783079	0.1522	0.0654	0.0073	0.0025	0.0186	0.0029	0.0032	0.0165	0.143	0.0134	0.0193	0.0065	0.0922	0.019	0.0066	0.0026	0.0028	0.0924	0.0886	0.0084	0.0141	0.0077	0.0288	0.0054	0.0172	0.1598
12	rs61729674	109017266	1.16	0.421630287221885	3.08	0.526582953384854	0.117614921519238	0.109020217529996	0.1521	0.0646	0.0073	0.0025	0.0187	0.0029	0.0032	0.0165	0.1435	0.0134	0.0193	0.0067	0.0913	0.0193	0.0065	0.0026	0.0028	0.0925	0.0887	0.0085	0.0141	0.0077	0.0281	0.0054	0.0173	0.1609
12	rs2228315	109017898	1.16	0.421630287221885	3.08	0.526582953384854	0.127124076441441	0.121805125156117	0.1521	0.0647	0.0073	0.0026	0.0187	0.0029	0.0032	0.0165	0.1437	0.0135	0.0193	0.0067	0.0914	0.0194	0.0066	0.0026	0.0028	0.0917	0.0886	0.0084	0.0142	0.0077	0.0282	0.0054	0.0173	0.1612
12	rs8179141	109018395	1.16	0.421630287221885	3.1	0.488801954490689	0.155258441833326	0.156732056753697	0.1522	0.0647	0.0073	0.0026	0.0188	0.0029	0.0032	0.0164	0.1432	0.0135	0.0193	0.0067	0.092	0.0196	0.0066	0.0026	0.0028	0.0913	0.0887	0.0086	0.0142	0.0077	0.0281	0.0054	0.0171	0.1609
12	rs7306237	109018436	1.16	0.421630287221885	3.1	0.488801954490689	0.151781589385553	0.154815099722716	0.1522	0.0647	0.0073	0.0026	0.0188	0.0029	0.0032	0.0164	0.1432	0.0135	0.0193	0.0067	0.092	0.0196	0.0066	0.0026	0.0028	0.0913	0.0888	0.0086	0.0142	0.0077	0.0281	0.0054	0.0171	0.1609
12	rs4964269	109022800	1.17	0.382518045708746	3.1	0.488801954490689	0.166003427534864	0.240869377161002	0.1513	0.0627	0.0072	0.0026	0.0192	0.0029	0.0031	0.017	0.1414	0.0141	0.0191	0.0067	0.0929	0.0202	0.0064	0.0026	0.0029	0.0909	0.0899	0.0084	0.0149	0.008	0.0264	0.0055	0.0161	0.1641
12	rs8179156	109025361	1.18	0.345943801679723	3.1	0.488801954490689	0.150787295777849	0.290674320126259	0.1501	0.0621	0.007	0.0025	0.0191	0.0028	0.003	0.0171	0.1419	0.0142	0.0189	0.0066	0.0939	0.0199	0.0064	0.0023	0.0027	0.0912	0.0895	0.0083	0.0145	0.008	0.0261	0.0052	0.016	0.1671
12	rs34040424	109027885	1.19	0.311838986457593	3.11	0.470604638115432	0.121556216812483	0.424507045221054	0.1471	0.0612	0.0065	0.0023	0.0186	0.0027	0.0026	0.0175	0.1444	0.0141	0.0183	0.0063	0.0972	0.0193	0.0063	0.002	0.0024	0.092	0.0897	0.008	0.0137	0.0078	0.025	0.005	0.0155	0.1706
12	rs8179106	109028341	1.18	0.345943801679723	3.11	0.470604638115432	0.103138152134861	0.35866337990986	0.1466	0.0611	0.0064	0.0022	0.0185	0.0027	0.0025	0.0176	0.1448	0.0141	0.0182	0.0063	0.0978	0.0193	0.0062	0.0019	0.0023	0.0922	0.0898	0.008	0.0136	0.0077	0.0249	0.005	0.0154	0.1712
12	rs75617154	109034978	1.17	0.382518045708746	3.11	0.470604638115432	0.42481902369997	1.21351335184124	0.1457	0.0603	0.0059	0.002	0.0179	0.0026	0.0021	0.0177	0.1461	0.0143	0.0176	0.0057	0.1014	0.0187	0.0057	0.0016	0.002	0.0928	0.0896	0.0078	0.0124	0.0071	0.0233	0.0049	0.0147	0.1759
12	rs7300726	109053862	1.17	0.382518045708746	3.12	0.452863978564029	0.178957361173402	0.74017915126261	0.1456	0.0602	0.0059	0.002	0.0177	0.0026	0.0021	0.0177	0.1462	0.0142	0.0175	0.0056	0.1019	0.0187	0.0056	0.0015	0.002	0.0931	0.0897	0.0078	0.0123	0.0071	0.0233	0.0051	0.0146	0.1764
12	rs61934128	109054623	1.17	0.382518045708746	3.12	0.452863978564029	0.179726187721043	0.761300224088198	0.1456	0.0602	0.0059	0.002	0.0177	0.0026	0.0021	0.0178	0.1462	0.0142	0.0175	0.0056	0.1019	0.0187	0.0056	0.0015	0.002	0.0931	0.0897	0.0078	0.0123	0.0071	0.0232	0.0051	0.0146	0.1764
12	rs117865607	109057112	1.17	0.382518045708746	3.12	0.452863978564029	0.176843824578707	0.718442381114304	0.1455	0.0602	0.0059	0.002	0.0177	0.0026	0.0021	0.0178	0.1462	0.0143	0.0175	0.0056	0.1019	0.0187	0.0056	0.0015	0.002	0.0931	0.0897	0.0078	0.0123	0.0071	0.0232	0.0051	0.0146	0.1763
12	rs1362615	109060848	1.17	0.382518045708746	3.13	0.435575753324506	0.173952426919595	0.688699650518275	0.1455	0.0602	0.0059	0.002	0.0177	0.0026	0.0021	0.0178	0.1462	0.0143	0.0175	0.0056	0.1019	0.0187	0.0056	0.0015	0.002	0.0931	0.0897	0.0078	0.0123	0.0071	0.0232	0.0051	0.0146	0.1763
12	rs17040848	109070959	1.17	0.382518045708746	3.17	0.370859203571921	0.162593788560457	0.575848403187453	0.1456	0.0602	0.0059	0.002	0.0178	0.0026	0.0021	0.0178	0.1462	0.0143	0.0176	0.0056	0.1019	0.0187	0.0056	0.0015	0.0019	0.0931	0.0896	0.0078	0.0123	0.0072	0.0232	0.0051	0.0146	0.1763
12	rs116850923	109075825	1.17	0.382518045708746	3.2	0.326850259155197	0.16273214707294	0.569753043920413	0.1456	0.0602	0.0059	0.002	0.0178	0.0026	0.0021	0.0178	0.1462	0.0143	0.0176	0.0056	0.1018	0.0187	0.0056	0.0015	0.0019	0.0931	0.0896	0.0078	0.0123	0.0072	0.0232	0.0051	0.0146	0.1763
12	rs74877702	109080075	1.17	0.382518045708746	3.2	0.326850259155197	0.160252243368898	0.521295154171675	0.1455	0.0602	0.0059	0.002	0.0178	0.0026	0.0021	0.0178	0.1462	0.0143	0.0176	0.0056	0.1018	0.0187	0.0056	0.0015	0.0019	0.0931	0.0897	0.0078	0.0123	0.0072	0.0231	0.0051	0.0147	0.1763
12	rs79522055	109087643	1.17	0.382518045708746	3.21	0.313017210102667	0.154418411618046	0.461282974482177	0.1455	0.0602	0.0059	0.002	0.0178	0.0026	0.0022	0.0178	0.1463	0.0143	0.0176	0.0056	0.1018	0.0187	0.0056	0.0015	0.0019	0.0931	0.0897	0.0078	0.0123	0.0072	0.0231	0.0051	0.0147	0.1763
12	rs1344513	109090581	1.17	0.382518045708746	3.21	0.313017210102667	0.152779752865897	0.447114185116206	0.1455	0.0602	0.0059	0.002	0.0178	0.0026	0.0022	0.0178	0.1463	0.0143	0.0177	0.0056	0.1018	0.0187	0.0056	0.0015	0.0019	0.0931	0.0897	0.0078	0.0123	0.0072	0.0231	0.0051	0.0147	0.1763
12	rs7313667	109092715	1.17	0.382518045708746	3.22	0.299593947381755	0.15111829706033	0.444188180337786	0.1455	0.0602	0.0059	0.002	0.0178	0.0026	0.0021	0.0178	0.1463	0.0143	0.0177	0.0056	0.1018	0.0187	0.0056	0.0015	0.0019	0.0931	0.0897	0.0078	0.0123	0.0072	0.0231	0.0051	0.0147	0.1763
12	rs12368018	109093588	1.17	0.382518045708746	3.22	0.299593947381755	0.16121399595686	0.468410690243539	0.1455	0.0602	0.0059	0.0019	0.0178	0.0026	0.0021	0.0178	0.1463	0.0143	0.0177	0.0057	0.1018	0.0189	0.0056	0.0015	0.0019	0.0931	0.0898	0.0078	0.0123	0.0071	0.023	0.0051	0.0147	0.1763
12	rs3741782	109095137	1.17	0.382518045708746	3.22	0.299593947381755	0.162317278413023	0.455655002605928	0.1455	0.0602	0.0059	0.0019	0.0178	0.0026	0.0021	0.0178	0.1463	0.0143	0.0177	0.0057	0.1018	0.0188	0.0056	0.0015	0.0019	0.0932	0.0898	0.0078	0.0123	0.0071	0.023	0.0051	0.0147	0.1763
12	rs77715832	109105955	1.17	0.382518045708746	3.22	0.299593947381755	0.162351827096947	0.46396931963904	0.1454	0.0601	0.0059	0.002	0.0178	0.0026	0.0021	0.0178	0.1463	0.0143	0.0177	0.0056	0.1018	0.0188	0.0056	0.0015	0.0019	0.0932	0.0898	0.0078	0.0122	0.0071	0.0231	0.0051	0.0147	0.1763
12	rs76001896	109115027	1.17	0.382518045708746	3.22	0.299593947381755	0.15908894174142	0.497065177401891	0.1454	0.0601	0.0059	0.002	0.0178	0.0026	0.0021	0.0177	0.1463	0.0143	0.0177	0.0056	0.1018	0.0188	0.0056	0.0015	0.0019	0.0933	0.0897	0.0078	0.0122	0.0071	0.0231	0.0052	0.0147	0.1764
12	rs34979355	109115985	1.17	0.382518045708746	3.22	0.299593947381755	0.158986536549441	0.499803800429346	0.1454	0.0601	0.0059	0.002	0.0178	0.0026	0.0021	0.0177	0.1463	0.0143	0.0177	0.0056	0.1018	0.0188	0.0056	0.0015	0.0019	0.0933	0.0897	0.0078	0.0122	0.0071	0.0231	0.0052	0.0147	0.1764
12	rs4964274	109125988	1.17	0.382518045708746	3.22	0.299593947381755	0.147860317284306	0.461954177620419	0.1453	0.0601	0.0059	0.002	0.0178	0.0026	0.0021	0.0177	0.1464	0.0142	0.0177	0.0056	0.1017	0.0188	0.0056	0.0016	0.0019	0.0936	0.0896	0.0078	0.0122	0.0071	0.023	0.0052	0.0147	0.1764
12	rs10778656	109133588	1.17	0.382518045708746	3.22	0.299593947381755	0.122050825134845	0.455119953789333	0.1452	0.0602	0.0058	0.002	0.0178	0.0026	0.0021	0.0177	0.1465	0.0142	0.0177	0.0055	0.1018	0.0188	0.0056	0.0017	0.0019	0.0938	0.0895	0.0078	0.0121	0.007	0.023	0.0052	0.0147	0.1766
12	rs78076981	109144967	1.17	0.382518045708746	3.22	0.299593947381755	0.123072994664052	0.437689575104006	0.1452	0.06	0.0058	0.002	0.0176	0.0026	0.0021	0.0177	0.1465	0.0142	0.0176	0.0054	0.1014	0.0189	0.0056	0.0017	0.0019	0.0943	0.0897	0.0078	0.0121	0.0069	0.023	0.0052	0.0147	0.1768
12	rs7304268	109155073	1.17	0.382518045708746	3.22	0.299593947381755	0.125488149148072	0.450311986356256	0.1452	0.06	0.0058	0.002	0.0176	0.0026	0.0021	0.0177	0.1465	0.0142	0.0176	0.0055	0.1014	0.0189	0.0056	0.0017	0.0019	0.0943	0.0896	0.0077	0.0121	0.0069	0.023	0.0052	0.0146	0.1768
12	rs73193441	109155099	1.17	0.382518045708746	3.22	0.299593947381755	0.125517778506578	0.450578741741527	0.1452	0.06	0.0058	0.002	0.0176	0.0026	0.0021	0.0177	0.1465	0.0142	0.0176	0.0055	0.1014	0.0189	0.0056	0.0017	0.0019	0.0943	0.0896	0.0077	0.0121	0.0069	0.023	0.0052	0.0146	0.1768
12	rs11612580	109163824	1.17	0.382518045708746	3.22	0.299593947381755	0.107932368588866	0.432799447041781	0.1452	0.0599	0.0058	0.002	0.0176	0.0026	0.0022	0.0177	0.1467	0.0141	0.0176	0.0056	0.1013	0.0189	0.0056	0.0017	0.0019	0.0943	0.0895	0.0077	0.0121	0.0069	0.023	0.0052	0.0146	0.1766
12	rs73193444	109164971	1.17	0.382518045708746	3.22	0.299593947381755	0.106426329649229	0.427266383842805	0.1452	0.0599	0.0058	0.002	0.0176	0.0026	0.0022	0.0177	0.1467	0.0141	0.0176	0.0056	0.1013	0.0188	0.0056	0.0017	0.0019	0.0943	0.0895	0.0077	0.0121	0.0069	0.0229	0.0052	0.0146	0.1766
12	rs60134041	109202058	1.17	0.382518045708746	3.22	0.299593947381755	0.146848797919827	0.234124505675388	0.1447	0.0601	0.0057	0.0021	0.0177	0.0027	0.0036	0.0176	0.1475	0.014	0.0172	0.0057	0.1012	0.0176	0.0057	0.0019	0.0021	0.0944	0.0893	0.0077	0.0121	0.0069	0.0226	0.0052	0.0146	0.1765
12	rs78924531	109204468	1.17	0.382518045708746	3.22	0.299593947381755	0.145906273181503	0.240869377161002	0.1447	0.0601	0.0057	0.0021	0.0177	0.0027	0.0036	0.0176	0.1475	0.014	0.0172	0.0057	0.1012	0.0176	0.0057	0.0019	0.0021	0.0945	0.0893	0.0077	0.0121	0.0069	0.0225	0.0052	0.0146	0.1765
12	rs80105212	109204560	1.17	0.382518045708746	3.23	0.286575202599778	0.145776553071817	0.2405362278737	0.1447	0.0601	0.0057	0.0021	0.0177	0.0027	0.0036	0.0176	0.1475	0.014	0.0172	0.0057	0.1012	0.0176	0.0057	0.0019	0.0021	0.0945	0.0893	0.0077	0.0121	0.0069	0.0225	0.0052	0.0146	0.1765
12	rs34389506	109205206	1.17	0.382518045708746	3.22	0.299593947381755	0.146133448619821	0.242092185144619	0.1447	0.0601	0.0057	0.0021	0.0177	0.0027	0.0036	0.0176	0.1475	0.014	0.0172	0.0057	0.1012	0.0177	0.0057	0.0019	0.0021	0.0945	0.0893	0.0077	0.0121	0.0069	0.0225	0.0052	0.0146	0.1765
12	rs73193453	109210945	1.16	0.421630287221885	3.22	0.299593947381755	0.143742517312322	0.234014448019754	0.1447	0.0601	0.0057	0.0021	0.0177	0.0027	0.0036	0.0176	0.1476	0.014	0.0171	0.0057	0.1012	0.0177	0.0057	0.0019	0.0021	0.0945	0.0892	0.0077	0.0121	0.0069	0.0225	0.0052	0.0147	0.1765
12	rs79805307	109212246	1.16	0.421630287221885	3.22	0.299593947381755	0.14354968758905	0.250706823069228	0.1447	0.0601	0.0057	0.0021	0.0177	0.0027	0.0036	0.0176	0.1476	0.014	0.0171	0.0057	0.1012	0.0177	0.0057	0.0019	0.0021	0.0945	0.0892	0.0077	0.0121	0.0069	0.0225	0.0052	0.0147	0.1765
12	rs7971828	109218895	1.16	0.421630287221885	3.22	0.299593947381755	0.135590101578733	0.210641341207659	0.1447	0.0601	0.0057	0.0021	0.0177	0.0027	0.0036	0.0175	0.1476	0.014	0.0171	0.0057	0.1012	0.0177	0.0057	0.0019	0.0021	0.0945	0.0892	0.0077	0.0121	0.0069	0.0225	0.0053	0.0147	0.1765
12	rs117096112	109221123	1.16	0.421630287221885	3.22	0.299593947381755	0.138936556470444	0.223418897183635	0.1445	0.0601	0.0057	0.0021	0.0177	0.0028	0.0036	0.0175	0.1476	0.014	0.0171	0.0057	0.1012	0.0177	0.0057	0.0019	0.0021	0.0946	0.0893	0.0077	0.0121	0.0069	0.0226	0.0052	0.0147	0.1765
12	rs7960393	109223254	1.16	0.421630287221885	3.22	0.299593947381755	0.140707503213311	0.221254179915476	0.1444	0.06	0.0057	0.0021	0.0177	0.0028	0.0036	0.0175	0.1477	0.014	0.0171	0.0057	0.1012	0.0177	0.0057	0.0019	0.0021	0.0947	0.0894	0.0076	0.0121	0.0069	0.0226	0.0052	0.0147	0.1764
12	rs113976420	109234703	1.16	0.421630287221885	3.22	0.299593947381755	0.145582101662524	0.23599803355432	0.1444	0.06	0.0057	0.0021	0.0177	0.0028	0.0036	0.0175	0.1476	0.0141	0.0171	0.0057	0.1012	0.0177	0.0057	0.0019	0.0021	0.0947	0.0893	0.0076	0.0121	0.0069	0.0226	0.0052	0.0147	0.1764
12	rs77942828	109246786	1.16	0.421630287221885	3.22	0.299593947381755	0.147566225241478	0.239648551650658	0.1444	0.0601	0.0057	0.0021	0.0177	0.0028	0.0037	0.0175	0.1476	0.0141	0.017	0.0057	0.1011	0.0176	0.0058	0.0019	0.0021	0.0948	0.0892	0.0076	0.0121	0.0069	0.0226	0.0052	0.0147	0.1765
12	rs987044	109250356	1.16	0.421630287221885	3.22	0.299593947381755	0.149171602436711	0.23876192736424	0.1443	0.0601	0.0057	0.0021	0.0177	0.0028	0.0037	0.0175	0.1476	0.0141	0.017	0.0057	0.1011	0.0176	0.0058	0.002	0.0021	0.0948	0.0893	0.0076	0.0121	0.0069	0.0227	0.0052	0.0147	0.1764
12	rs12423131	109257246	1.16	0.421630287221885	3.22	0.299593947381755	0.148482320734178	0.254201911278913	0.1443	0.0601	0.0058	0.0021	0.0177	0.0028	0.0037	0.0175	0.1475	0.0141	0.0169	0.0057	0.101	0.0176	0.0058	0.002	0.0021	0.095	0.0895	0.0076	0.012	0.0069	0.0227	0.0052	0.0147	0.1762
12	rs115999163	109266150	1.16	0.421630287221885	3.22	0.299593947381755	0.156067401397508	0.244432118962801	0.1442	0.0601	0.0058	0.0021	0.0177	0.0028	0.0037	0.0175	0.1474	0.0141	0.0169	0.0058	0.1009	0.0176	0.0058	0.002	0.0021	0.0952	0.0898	0.0076	0.012	0.0069	0.0226	0.0053	0.0147	0.1759
12	rs11114078	109269956	1.17	0.382518045708746	3.22	0.299593947381755	0.172230845956939	0.205031027814134	0.1441	0.0603	0.0059	0.0022	0.0175	0.0029	0.0037	0.0176	0.1465	0.0146	0.0164	0.0061	0.0998	0.0179	0.0057	0.002	0.0023	0.0963	0.0905	0.0074	0.0121	0.0071	0.0226	0.0054	0.0147	0.1748
12	rs7136681	109270506	1.16	0.421630287221885	3.23	0.286575202599778	0.157014321256266	0.112484340870142	0.1441	0.0604	0.0058	0.0022	0.0175	0.0029	0.0037	0.0176	0.1463	0.0147	0.0163	0.0062	0.0995	0.018	0.0058	0.002	0.0022	0.0969	0.0908	0.0074	0.0121	0.0072	0.0226	0.0054	0.0147	0.1744
12	rs73410945	109274779	1.16	0.421630287221885	3.23	0.286575202599778	0.205373169951913	0.114873793652153	0.145	0.061	0.0058	0.0021	0.0172	0.0029	0.0036	0.0176	0.146	0.0146	0.0161	0.0066	0.0988	0.0186	0.0056	0.002	0.0021	0.0971	0.0916	0.0074	0.0118	0.0075	0.0225	0.0055	0.0142	0.1736
12	rs4964767	109276645	1.16	0.421630287221885	3.23	0.286575202599778	0.17269612575082	0.0821820760467997	0.145	0.0611	0.0058	0.0021	0.0172	0.0029	0.0035	0.0176	0.146	0.0147	0.0159	0.0066	0.099	0.0186	0.0057	0.002	0.0021	0.0971	0.0917	0.0074	0.0118	0.0075	0.0225	0.0055	0.0142	0.1735
12	rs73193464	109278323	1.16	0.421630287221885	3.23	0.286575202599778	0.168076139783589	0.104026197581515	0.1451	0.0611	0.0057	0.0021	0.0172	0.0029	0.0034	0.0176	0.146	0.0147	0.0159	0.0066	0.0991	0.0186	0.0057	0.002	0.0021	0.0972	0.0915	0.0074	0.0118	0.0075	0.0224	0.0056	0.0141	0.1734
12	rs76412212	109283541	1.16	0.421630287221885	3.23	0.286575202599778	0.134784336684639	0.100828886621474	0.1452	0.0614	0.0057	0.0021	0.0172	0.003	0.0031	0.0176	0.1458	0.0147	0.0159	0.0066	0.0993	0.0185	0.0056	0.002	0.0021	0.0973	0.0914	0.0074	0.0118	0.0075	0.0224	0.0056	0.0141	0.1734
12	rs6539460	109284478	1.16	0.421630287221885	3.23	0.286575202599778	0.130434547288052	0.0797922432827434	0.1452	0.0614	0.0057	0.0021	0.0172	0.003	0.0031	0.0176	0.1458	0.0147	0.0159	0.0066	0.0994	0.0185	0.0056	0.002	0.0021	0.0973	0.0914	0.0074	0.0118	0.0075	0.0224	0.0056	0.0141	0.1733
12	rs75607844	109288202	1.16	0.421630287221885	3.23	0.286575202599778	0.128953519053315	0.104273747164463	0.1452	0.0614	0.0057	0.0021	0.0172	0.0029	0.0029	0.0176	0.1458	0.0147	0.0159	0.0066	0.0995	0.0185	0.0056	0.002	0.0021	0.0974	0.0914	0.0074	0.0118	0.0075	0.0224	0.0056	0.0141	0.1732
12	rs79034390	109289721	1.16	0.421630287221885	3.23	0.286575202599778	0.137899249301321	0.107763259196691	0.1452	0.0614	0.0057	0.0021	0.0172	0.0029	0.0029	0.0176	0.1458	0.0147	0.0159	0.0066	0.0995	0.0185	0.0056	0.0019	0.0021	0.0974	0.0914	0.0074	0.0119	0.0075	0.0224	0.0057	0.0141	0.1732
12	rs112634731	109292973	1.16	0.421630287221885	3.23	0.286575202599778	0.133581103887862	0.122945873456319	0.1452	0.0614	0.0057	0.0021	0.0172	0.0029	0.0028	0.0176	0.1458	0.0147	0.0159	0.0066	0.0996	0.0185	0.0057	0.0019	0.0021	0.0975	0.0914	0.0074	0.0119	0.0075	0.0224	0.0057	0.0141	0.1731
12	rs80353342	109301430	1.16	0.421630287221885	3.23	0.286575202599778	0.148679065039278	0.124531940636878	0.1453	0.0613	0.0057	0.0021	0.0174	0.0028	0.0021	0.0177	0.146	0.0148	0.0158	0.0068	0.1	0.0185	0.0056	0.0018	0.002	0.0979	0.0912	0.0075	0.0121	0.0075	0.0224	0.0058	0.0141	0.1725
12	rs78900286	109303531	1.16	0.421630287221885	3.23	0.286575202599778	0.152579810529564	0.119187917616413	0.1452	0.0614	0.0056	0.002	0.0174	0.0028	0.002	0.0178	0.146	0.0148	0.0159	0.0068	0.1	0.0186	0.0056	0.0018	0.002	0.0979	0.0911	0.0076	0.0121	0.0076	0.0225	0.0058	0.0141	0.1724
12	rs11114094	109306627	1.16	0.421630287221885	3.25	0.261729658797372	0.170839381871014	0.1286195965827	0.1448	0.0615	0.0055	0.002	0.0173	0.0027	0.002	0.0178	0.1457	0.0148	0.0159	0.0069	0.1001	0.0186	0.0056	0.0017	0.002	0.0981	0.0912	0.0076	0.0122	0.0077	0.0226	0.0058	0.014	0.1724
12	rs10746134	109307853	1.16	0.421630287221885	3.25	0.261729658797372	0.168181933033531	0.115302490246665	0.1448	0.0615	0.0055	0.002	0.0173	0.0027	0.002	0.0178	0.1457	0.0148	0.0159	0.0069	0.1001	0.0186	0.0056	0.0017	0.002	0.0981	0.0913	0.0076	0.0122	0.0077	0.0226	0.0059	0.014	0.1724
12	rs7975705	109310009	1.16	0.421630287221885	3.25	0.261729658797372	0.168076139783589	0.134660512290268	0.1447	0.0615	0.0055	0.002	0.0173	0.0027	0.002	0.0178	0.1458	0.0148	0.0158	0.0068	0.1	0.0187	0.0056	0.0017	0.002	0.0982	0.0913	0.0076	0.0122	0.0076	0.0226	0.0059	0.0142	0.1725
12	rs7955796	109312212	1.16	0.421630287221885	3.25	0.261729658797372	0.172445499860599	0.156539983186341	0.1447	0.0615	0.0055	0.002	0.0173	0.0027	0.002	0.0178	0.1459	0.0148	0.0158	0.0069	0.0999	0.0187	0.0056	0.0017	0.002	0.0982	0.0912	0.0076	0.0122	0.0076	0.0226	0.0059	0.0142	0.1724
12	rs73410991	109314988	1.16	0.421630287221885	3.25	0.261729658797372	0.176880141848593	0.160494171036998	0.1447	0.0615	0.0055	0.002	0.0173	0.0027	0.002	0.0179	0.1459	0.0148	0.0157	0.0069	0.0999	0.0187	0.0056	0.0017	0.002	0.0983	0.0912	0.0076	0.0122	0.0076	0.0226	0.0059	0.0142	0.1723
12	rs12579999	109316851	1.16	0.421630287221885	3.25	0.261729658797372	0.185385098525039	0.204188576914804	0.1445	0.0615	0.0055	0.002	0.0174	0.0027	0.002	0.0179	0.146	0.0148	0.0157	0.0068	0.0997	0.0187	0.0056	0.0017	0.002	0.0983	0.0913	0.0076	0.0122	0.0076	0.0226	0.0059	0.0142	0.1725
12	rs117779131	109320218	1.17	0.382518045708746	3.25	0.261729658797372	0.267386678216322	0.2803665557511	0.1455	0.0618	0.0055	0.0018	0.0175	0.0027	0.0018	0.0178	0.1447	0.0151	0.0157	0.0074	0.0989	0.0186	0.0056	0.0017	0.002	0.0981	0.0909	0.0075	0.0122	0.008	0.0222	0.0059	0.0144	0.1732
12	rs7138489	109323634	1.17	0.382518045708746	3.25	0.261729658797372	0.304334663283618	0.210109919967117	0.146	0.062	0.0055	0.0017	0.0176	0.0027	0.0018	0.0178	0.1437	0.0152	0.0157	0.0077	0.0983	0.0186	0.0057	0.0018	0.0019	0.098	0.0907	0.0074	0.0123	0.0083	0.0221	0.006	0.0146	0.1736
12	rs4964775	109324704	1.17	0.382518045708746	3.25	0.261729658797372	0.328675293363928	0.345205609135488	0.146	0.062	0.0055	0.0017	0.0176	0.0027	0.0018	0.0177	0.1436	0.0152	0.0157	0.0077	0.0983	0.0186	0.0057	0.0018	0.0019	0.098	0.0907	0.0073	0.0123	0.0083	0.0221	0.006	0.0146	0.1736
12	rs7295522	109328904	1.16	0.421630287221885	3.24	0.273955600409011	0.298816604811473	0.259302461967339	0.1476	0.0627	0.0057	0.002	0.0179	0.0029	0.0021	0.0174	0.1405	0.0153	0.016	0.0082	0.0968	0.0187	0.0062	0.0025	0.0021	0.0953	0.0902	0.0071	0.0125	0.0085	0.0224	0.0066	0.0151	0.1742
12	rs17041115	109331622	1.16	0.421630287221885	3.24	0.273955600409011	0.277701818572499	0.207882820614509	0.1476	0.0627	0.0058	0.002	0.0179	0.0029	0.0021	0.0173	0.1404	0.0153	0.016	0.0082	0.0967	0.0187	0.0062	0.0026	0.0021	0.0952	0.0902	0.0071	0.0125	0.0085	0.0224	0.0066	0.0151	0.1742
12	rs28694684	109333321	1.16	0.421630287221885	3.24	0.273955600409011	0.274905725899776	0.214373701007763	0.1477	0.0627	0.0058	0.002	0.0179	0.0029	0.0022	0.0173	0.1404	0.0153	0.016	0.0082	0.0966	0.0187	0.0062	0.0026	0.0021	0.0951	0.0903	0.0071	0.0125	0.0085	0.0224	0.0067	0.0151	0.1742
12	rs1865147	109432616	1.15	0.46334549806667	3.24	0.273955600409011	0.206959020394205	0.174754481808434	0.1487	0.0633	0.006	0.0022	0.0181	0.003	0.0023	0.0176	0.1376	0.0154	0.016	0.0085	0.0956	0.0185	0.0065	0.0029	0.0022	0.0962	0.091	0.007	0.0122	0.0084	0.0228	0.0068	0.0152	0.1724
12	rs73413017	109433233	1.15	0.46334549806667	3.24	0.273955600409011	0.182635490975948	0.164385434173065	0.1487	0.0633	0.006	0.0023	0.0181	0.003	0.0024	0.0176	0.1378	0.0154	0.016	0.0085	0.0952	0.0185	0.0065	0.0029	0.0022	0.0961	0.0908	0.0071	0.0122	0.0084	0.0228	0.0068	0.0152	0.1723
12	rs3742028	109491468	1.15	0.46334549806667	3.24	0.273955600409011	0.128893286168361	0.140340967751042	0.1483	0.0646	0.0064	0.0027	0.0181	0.0028	0.0025	0.0177	0.138	0.0157	0.0156	0.0087	0.0949	0.0177	0.0071	0.0031	0.0022	0.0969	0.0909	0.0069	0.0119	0.0082	0.0234	0.0068	0.0154	0.17
12	rs7307927	109496794	1.15	0.46334549806667	3.24	0.273955600409011	0.124837378204238	0.131582166510464	0.1483	0.0646	0.0064	0.0027	0.0181	0.0028	0.0025	0.0177	0.138	0.0157	0.0156	0.0087	0.0949	0.0177	0.0071	0.0031	0.0022	0.097	0.0909	0.0069	0.0119	0.0081	0.0234	0.0068	0.0154	0.17
12	rs10850688	109506469	1.15	0.46334549806667	3.24	0.273955600409011	0.119101537157303	0.164678601757844	0.1484	0.0646	0.0064	0.0027	0.0182	0.0028	0.0025	0.0176	0.138	0.0157	0.0156	0.0087	0.0948	0.0177	0.0072	0.0032	0.0022	0.097	0.0909	0.007	0.0119	0.0081	0.0234	0.0068	0.0153	0.1699
12	rs79998109	109508248	1.15	0.46334549806667	3.24	0.273955600409011	0.119417478770644	0.175753492053832	0.1484	0.0646	0.0064	0.0027	0.0182	0.0028	0.0025	0.0176	0.138	0.0157	0.0156	0.0087	0.0948	0.0177	0.0072	0.0032	0.0022	0.097	0.0909	0.0069	0.0119	0.0081	0.0234	0.0068	0.0154	0.1699
12	rs55741498	109508857	1.15	0.46334549806667	3.24	0.273955600409011	0.11935999676563	0.1763538447233	0.1484	0.0646	0.0064	0.0027	0.0182	0.0028	0.0025	0.0176	0.138	0.0157	0.0156	0.0087	0.0948	0.0177	0.0072	0.0032	0.0022	0.097	0.0909	0.0069	0.0119	0.0081	0.0234	0.0068	0.0154	0.1699
12	rs76866293	109517704	1.15	0.46334549806667	3.24	0.273955600409011	0.117842887684321	0.17685467971828	0.1484	0.0646	0.0064	0.0027	0.0182	0.0028	0.0025	0.0177	0.138	0.0157	0.0156	0.0087	0.0948	0.0176	0.0073	0.0032	0.0022	0.0971	0.0909	0.0069	0.0118	0.0081	0.0234	0.0068	0.0154	0.1698
12	rs10774961	109518133	1.15	0.46334549806667	3.24	0.273955600409011	0.129254939004115	0.202927074854229	0.1485	0.0645	0.0071	0.0027	0.0182	0.0027	0.0025	0.0176	0.138	0.0157	0.0156	0.0087	0.0948	0.0176	0.0072	0.0031	0.0021	0.097	0.0908	0.007	0.0118	0.008	0.0234	0.0068	0.0155	0.1697
12	rs79820769	109519477	1.15	0.46334549806667	3.24	0.273955600409011	0.131133252398179	0.226678834282372	0.1485	0.0645	0.0071	0.0027	0.0182	0.0027	0.0025	0.0176	0.138	0.0157	0.0156	0.0087	0.0948	0.0176	0.0072	0.0031	0.0021	0.097	0.0908	0.007	0.0118	0.008	0.0234	0.0068	0.0155	0.1697
12	rs16939904	109520769	1.15	0.46334549806667	3.24	0.273955600409011	0.133581103887862	0.2398703721829	0.1485	0.0645	0.0071	0.0027	0.0182	0.0027	0.0025	0.0176	0.138	0.0157	0.0156	0.0087	0.0948	0.0176	0.0072	0.0031	0.0021	0.097	0.0908	0.007	0.0118	0.008	0.0234	0.0068	0.0155	0.1697
12	rs33962311	109526189	1.15	0.46334549806667	3.23	0.286575202599778	0.129194620941793	0.174854293958942	0.1485	0.0645	0.0071	0.0027	0.0182	0.0028	0.0025	0.0176	0.138	0.0156	0.0156	0.0087	0.0947	0.0177	0.0073	0.0032	0.0022	0.0971	0.0906	0.0069	0.0118	0.008	0.0234	0.0068	0.0155	0.1697
12	rs77982884	109527063	1.15	0.46334549806667	3.23	0.286575202599778	0.120166285192868	0.128977362941477	0.1485	0.0646	0.0071	0.0027	0.0182	0.0028	0.0025	0.0176	0.138	0.0156	0.0155	0.0086	0.0945	0.0177	0.0072	0.0032	0.0022	0.0974	0.0906	0.0069	0.0118	0.0079	0.0234	0.0068	0.0155	0.1696
12	rs139644396	109527872	1.15	0.46334549806667	3.23	0.286575202599778	0.114647911071839	0.119187917616413	0.1485	0.0647	0.007	0.0028	0.0182	0.0028	0.0025	0.0177	0.138	0.0156	0.0155	0.0086	0.0943	0.0178	0.0072	0.0032	0.0022	0.0977	0.0906	0.0069	0.0117	0.0079	0.0234	0.0069	0.0154	0.1694
12	rs77282593	109528198	1.15	0.46334549806667	3.24	0.273955600409011	0.112197066706165	0.111635612519984	0.1485	0.0647	0.007	0.0028	0.0182	0.0028	0.0025	0.0177	0.138	0.0156	0.0154	0.0086	0.0943	0.0179	0.0072	0.0032	0.0023	0.0978	0.0905	0.0069	0.0117	0.0079	0.0234	0.0069	0.0155	0.1693
12	rs759561	109533419	1.14	0.507725131913635	3.24	0.273955600409011	0.108067474595933	0.0430218046720096	0.1486	0.065	0.007	0.003	0.0182	0.0027	0.0026	0.0177	0.1378	0.0155	0.0152	0.0084	0.0936	0.0182	0.007	0.0032	0.0025	0.0993	0.0904	0.0069	0.0115	0.0076	0.0234	0.007	0.0155	0.1686
12	rs2569987	109541171	1.14	0.507725131913635	3.23	0.286575202599778	0.106265746284155	0.052758440569807	0.1484	0.0649	0.0069	0.0031	0.0182	0.0027	0.0026	0.0177	0.1378	0.0155	0.0152	0.0083	0.0937	0.0182	0.007	0.0032	0.0025	0.0994	0.0905	0.0069	0.0115	0.0076	0.0234	0.007	0.0155	0.1686
12	rs2515913	109546114	1.14	0.507725131913635	3.23	0.286575202599778	0.104376927912801	0.0543280933786808	0.1483	0.0648	0.0069	0.0031	0.0182	0.0027	0.0026	0.0177	0.1378	0.0155	0.0152	0.0083	0.0939	0.0182	0.007	0.0032	0.0025	0.0995	0.0906	0.0069	0.0115	0.0075	0.0234	0.007	0.0156	0.1685
12	rs55675165	109551621	1.14	0.507725131913635	3.23	0.286575202599778	0.0973097241427134	0.0330080728018168	0.1481	0.0648	0.0069	0.0032	0.0182	0.0027	0.0026	0.0177	0.1378	0.0155	0.0153	0.0083	0.0939	0.0182	0.007	0.0032	0.0026	0.0995	0.0906	0.0069	0.0115	0.0075	0.0234	0.007	0.0156	0.1687
12	rs2436630	109562460	1.14	0.507725131913635	3.23	0.286575202599778	0.0956224778389534	0.0142878612642874	0.1478	0.0647	0.0069	0.0032	0.0181	0.0027	0.0026	0.0178	0.138	0.0156	0.0153	0.0082	0.094	0.0182	0.0069	0.0031	0.0026	0.0996	0.0908	0.007	0.0114	0.0074	0.0235	0.007	0.0155	0.1688
12	rs117553951	109563529	1.14	0.507725131913635	3.24	0.273955600409011	0.096854612782779	0.020404430872072	0.1478	0.0647	0.0068	0.0032	0.0181	0.0027	0.0026	0.0178	0.138	0.0155	0.0153	0.0082	0.0939	0.0182	0.0069	0.0031	0.0026	0.0996	0.0909	0.007	0.0114	0.0074	0.0235	0.007	0.0155	0.1688
12	rs1642036	109569068	1.13	0.554827224596281	3.24	0.273955600409011	0.0909140304332738	0.00964221567569379	0.1477	0.0642	0.0067	0.0033	0.018	0.0027	0.0027	0.0178	0.1383	0.0154	0.0153	0.0079	0.0934	0.0182	0.0069	0.0031	0.0026	0.1004	0.0914	0.0067	0.0111	0.0072	0.0238	0.0072	0.0156	0.169
12	rs74526679	109570495	1.13	0.554827224596281	3.24	0.273955600409011	0.0946986528855392	0.0188237317520134	0.148	0.0637	0.0065	0.0032	0.0179	0.0026	0.0026	0.0177	0.1387	0.0153	0.0152	0.0077	0.0932	0.0181	0.0069	0.003	0.0025	0.1009	0.0921	0.0068	0.0111	0.007	0.024	0.0074	0.0156	0.169
12	rs1654873	109580205	1.13	0.554827224596281	3.24	0.273955600409011	0.0956725751022821	0.00936728350879615	0.1479	0.0634	0.0064	0.0032	0.0178	0.0026	0.0026	0.0177	0.1389	0.0152	0.0152	0.0076	0.0933	0.018	0.0068	0.0029	0.0024	0.1012	0.0923	0.0068	0.011	0.0069	0.0243	0.0075	0.0156	0.1689
12	rs73197464	109580898	1.13	0.554827224596281	3.24	0.273955600409011	0.0977915726035868	0.0109299673986953	0.1479	0.0634	0.0064	0.0032	0.0178	0.0026	0.0026	0.0177	0.1389	0.0152	0.0152	0.0076	0.0933	0.018	0.0068	0.0029	0.0024	0.1012	0.0923	0.0068	0.011	0.0069	0.0243	0.0075	0.0155	0.169
12	rs12820677	109584991	1.13	0.554827224596281	3.24	0.273955600409011	0.117671887708846	0.00652336745166556	0.1477	0.0631	0.0064	0.0031	0.0177	0.0029	0.0026	0.0178	0.1386	0.0152	0.0151	0.0075	0.0933	0.018	0.0068	0.0029	0.0025	0.1014	0.0926	0.0068	0.011	0.0066	0.0245	0.0076	0.0154	0.1697
12	rs12823154	109588708	1.13	0.554827224596281	3.24	0.273955600409011	0.149270225920097	0.00698360053309797	0.1477	0.063	0.0061	0.0032	0.0177	0.0029	0.0029	0.0178	0.1386	0.0152	0.0149	0.0074	0.0931	0.018	0.0063	0.0029	0.0025	0.1014	0.093	0.0068	0.011	0.0066	0.0247	0.0076	0.0154	0.1703
12	rs6606692	109591369	1.13	0.554827224596281	3.21	0.313017210102667	0.144902738324899	0.00625514496233308	0.1476	0.0629	0.0061	0.0032	0.0176	0.0029	0.0029	0.0178	0.1385	0.0152	0.0149	0.0074	0.0931	0.0179	0.0063	0.0028	0.0025	0.1013	0.0931	0.0068	0.0109	0.0065	0.0249	0.0076	0.0154	0.1707
12	rs34268	109597157	1.13	0.554827224596281	3.21	0.313017210102667	0.147272481048784	0.00647825130542725	0.1476	0.0628	0.0061	0.0032	0.0176	0.0029	0.0029	0.0178	0.1384	0.0152	0.0149	0.0073	0.0932	0.0179	0.0064	0.0028	0.0025	0.1015	0.0929	0.0068	0.0109	0.0065	0.0249	0.0076	0.0154	0.1709
12	rs35109388	109604055	1.13	0.554827224596281	3.21	0.313017210102667	0.167653354972354	0.0179051556398911	0.1478	0.0631	0.0059	0.003	0.0175	0.0028	0.0027	0.0178	0.1376	0.0152	0.0149	0.0073	0.0937	0.0176	0.0063	0.0025	0.0024	0.1029	0.0924	0.0069	0.0108	0.0063	0.0253	0.0075	0.0153	0.1711
12	rs80074286	109605935	1.13	0.554827224596281	3.21	0.313017210102667	0.167020342268131	0.0185919817495896	0.1478	0.0631	0.0059	0.003	0.0175	0.0028	0.0027	0.0178	0.1375	0.0152	0.0149	0.0072	0.0938	0.0176	0.0063	0.0024	0.0024	0.1029	0.0924	0.0069	0.0108	0.0063	0.0254	0.0075	0.0153	0.1712
12	rs118014788	109611786	1.13	0.554827224596281	3.21	0.313017210102667	0.164119525317458	0.0208906907801202	0.1478	0.0632	0.0059	0.0029	0.0175	0.0028	0.0027	0.0179	0.1375	0.0152	0.0149	0.0072	0.0938	0.0176	0.0063	0.0024	0.0024	0.1031	0.0923	0.0069	0.0107	0.0063	0.0254	0.0074	0.0153	0.1714
12	rs35844029	109616223	1.13	0.554827224596281	3.21	0.313017210102667	0.158304825880648	0.0172681254875055	0.1478	0.0632	0.0059	0.0029	0.0175	0.0028	0.0027	0.0179	0.1374	0.0152	0.0149	0.0072	0.0938	0.0176	0.0062	0.0024	0.0024	0.1032	0.0923	0.007	0.0107	0.0063	0.0254	0.0073	0.0152	0.1715
12	rs16940029	109617728	1.13	0.554827224596281	3.21	0.313017210102667	0.151416565783713	0.0145596199269337	0.1479	0.0632	0.0059	0.0029	0.0176	0.0028	0.0027	0.0179	0.1374	0.0153	0.0149	0.0072	0.0938	0.0176	0.0062	0.0024	0.0024	0.1032	0.0923	0.007	0.0107	0.0063	0.0255	0.0073	0.0153	0.1715
12	rs11065772	109617865	1.13	0.554827224596281	3.21	0.313017210102667	0.150225580119038	0.0138517107630703	0.1478	0.0632	0.0059	0.0029	0.0176	0.0028	0.0027	0.0179	0.1375	0.0153	0.0149	0.0072	0.0938	0.0176	0.0062	0.0024	0.0024	0.1032	0.0923	0.007	0.0107	0.0063	0.0255	0.0073	0.0153	0.1716
12	rs12302686	109622975	1.13	0.554827224596281	3.2	0.326850259155197	0.135931871766278	0.0187463260199467	0.1477	0.0631	0.0059	0.0029	0.0176	0.0027	0.0027	0.0178	0.1375	0.0152	0.0149	0.0073	0.0938	0.0175	0.0062	0.0024	0.0024	0.1033	0.0922	0.007	0.0106	0.0063	0.0254	0.0072	0.0153	0.1721
12	rs73191116	109623086	1.13	0.554827224596281	3.17	0.370859203571921	0.134784336684639	0.019291431872802	0.1476	0.0631	0.0059	0.0029	0.0175	0.0027	0.0027	0.0178	0.1375	0.0152	0.0149	0.0073	0.0938	0.0175	0.0062	0.0024	0.0024	0.1033	0.0922	0.007	0.0106	0.0063	0.0254	0.0072	0.0153	0.1722
12	rs2300455	109623516	1.13	0.554827224596281	3.17	0.370859203571921	0.146588430495487	0.0206874091915595	0.1476	0.0631	0.0058	0.0029	0.0175	0.0027	0.0027	0.0178	0.1374	0.0152	0.0149	0.0074	0.094	0.0175	0.0061	0.0023	0.0024	0.1034	0.0921	0.007	0.0105	0.0063	0.0254	0.0072	0.0153	0.1723
12	rs2268399	109627416	1.14	0.507725131913635	3.16	0.386381943985473	0.167407017318689	0.0220049780229066	0.1476	0.063	0.0058	0.0029	0.0173	0.0027	0.0027	0.0179	0.1373	0.0151	0.0149	0.0075	0.0942	0.0175	0.006	0.0023	0.0024	0.1035	0.092	0.007	0.0104	0.0064	0.0255	0.0072	0.0153	0.1724
12	rs4300440	109633316	1.14	0.507725131913635	3.16	0.386381943985473	0.174564537785506	0.0316058930105514	0.1473	0.0628	0.0057	0.0029	0.0174	0.0027	0.0026	0.0181	0.1369	0.0151	0.015	0.0075	0.0952	0.0174	0.0059	0.0022	0.0023	0.1038	0.0918	0.007	0.0101	0.0064	0.0255	0.0071	0.0152	0.1729
12	rs35804667	109633792	1.14	0.507725131913635	3.15	0.402339212139645	0.182228783641177	0.0408789553683256	0.1472	0.0627	0.0057	0.0029	0.0174	0.0027	0.0026	0.0181	0.1369	0.0151	0.015	0.0075	0.0953	0.0174	0.0059	0.0022	0.0023	0.1038	0.0918	0.007	0.0101	0.0064	0.0255	0.0071	0.0152	0.173
12	rs17848802	109634834	1.14	0.507725131913635	3.15	0.402339212139645	0.201399592343239	0.0552157708384631	0.1472	0.0627	0.0057	0.0029	0.0173	0.0027	0.0026	0.0181	0.1369	0.0151	0.015	0.0075	0.0953	0.0174	0.0059	0.0022	0.0023	0.1037	0.0918	0.007	0.0101	0.0064	0.0255	0.0071	0.0152	0.173
12	rs111477421	109638525	1.14	0.507725131913635	3.15	0.402339212139645	0.214261675293035	0.0740160700702378	0.1472	0.0626	0.0057	0.0029	0.0173	0.0027	0.0026	0.0181	0.137	0.0151	0.015	0.0075	0.0953	0.0174	0.0059	0.0022	0.0023	0.1037	0.0919	0.007	0.0101	0.0064	0.0255	0.0071	0.0152	0.1731
12	rs115708227	109644408	1.15	0.46334549806667	3.15	0.402339212139645	0.234332558943661	0.0759702103704324	0.1463	0.0593	0.0056	0.0029	0.0167	0.0023	0.0022	0.018	0.1396	0.0146	0.0154	0.007	0.094	0.0174	0.0052	0.002	0.0022	0.1026	0.0939	0.0072	0.0098	0.0063	0.0267	0.0069	0.0153	0.1771
12	rs117960705	109645816	1.15	0.46334549806667	3.15	0.402339212139645	0.246907977656829	0.0838416024055683	0.1461	0.0592	0.0056	0.0029	0.0167	0.0023	0.0022	0.018	0.1397	0.0146	0.0154	0.007	0.0939	0.0174	0.0052	0.002	0.0022	0.1025	0.0942	0.0072	0.0098	0.0063	0.0267	0.0069	0.0153	0.1772
12	rs11613784	109649012	1.15	0.46334549806667	3.14	0.418735639412168	0.240596573876853	0.0875085750450613	0.146	0.0591	0.0056	0.0029	0.0167	0.0023	0.0022	0.0181	0.1398	0.0146	0.0154	0.007	0.0939	0.0174	0.0052	0.002	0.0022	0.1024	0.0944	0.0073	0.0098	0.0063	0.0267	0.0069	0.0153	0.1773
12	rs11613533	109651224	1.15	0.46334549806667	3.14	0.418735639412168	0.237796524611846	0.0882804301880611	0.146	0.0591	0.0056	0.0029	0.0166	0.0023	0.0022	0.0181	0.1398	0.0146	0.0154	0.007	0.0939	0.0175	0.0052	0.002	0.0022	0.1024	0.0944	0.0073	0.0098	0.0063	0.0267	0.0068	0.0153	0.1774
12	rs76702034	109652349	1.15	0.46334549806667	3.14	0.418735639412168	0.235825884878435	0.0956668466215838	0.146	0.059	0.0056	0.0029	0.0166	0.0023	0.0022	0.0181	0.1398	0.0146	0.0154	0.007	0.0939	0.0175	0.0052	0.002	0.0022	0.1024	0.0945	0.0073	0.0098	0.0063	0.0267	0.0068	0.0153	0.1774
12	rs73191161	109658191	1.15	0.46334549806667	3.14	0.418735639412168	0.226275833515789	0.083993131630829	0.1459	0.0589	0.0057	0.0029	0.0167	0.0023	0.0022	0.0181	0.1399	0.0146	0.0154	0.007	0.0938	0.0175	0.0052	0.002	0.0023	0.1023	0.0946	0.0072	0.0099	0.0063	0.0267	0.0068	0.0153	0.1775
12	rs12304751	109659177	1.15	0.46334549806667	3.15	0.402339212139645	0.214342716609131	0.0690480901970368	0.1459	0.0589	0.0057	0.0029	0.0166	0.0023	0.0022	0.0181	0.1399	0.0146	0.0154	0.007	0.0938	0.0175	0.0052	0.002	0.0023	0.1023	0.0947	0.0072	0.0099	0.0063	0.0267	0.0068	0.0153	0.1775
12	rs73191162	109660598	1.15	0.46334549806667	3.15	0.402339212139645	0.216822746858614	0.0727249699591535	0.1459	0.0589	0.0057	0.0029	0.0166	0.0023	0.0022	0.0181	0.14	0.0146	0.0153	0.007	0.0938	0.0175	0.0051	0.002	0.0023	0.1022	0.0947	0.0072	0.0099	0.0063	0.0266	0.0068	0.0153	0.1776
12	rs60293430	109665242	1.15	0.46334549806667	3.14	0.418735639412168	0.209070892569112	0.0709473706679503	0.1458	0.0589	0.0057	0.0029	0.0166	0.0023	0.0022	0.0181	0.1403	0.0146	0.0153	0.0069	0.0938	0.0175	0.0051	0.002	0.0023	0.102	0.0947	0.0072	0.01	0.0063	0.0267	0.0068	0.0152	0.1776
12	rs9971877	109669670	1.15	0.46334549806667	3.14	0.418735639412168	0.206363518380614	0.0732259513449364	0.1453	0.0588	0.0057	0.0029	0.0166	0.0023	0.0022	0.0181	0.1408	0.0146	0.0152	0.0069	0.0938	0.0175	0.0051	0.002	0.0023	0.1022	0.0946	0.0072	0.0101	0.0063	0.0267	0.0068	0.0152	0.1777
12	rs3742027	109670468	1.15	0.46334549806667	3.14	0.418735639412168	0.189667238018698	0.0691880425746781	0.1454	0.0588	0.0057	0.0029	0.0166	0.0023	0.0022	0.018	0.1409	0.0147	0.0152	0.0069	0.0937	0.0173	0.0052	0.002	0.0023	0.1022	0.0946	0.0072	0.0101	0.0063	0.0267	0.0068	0.0152	0.1776
12	rs7963249	109672049	1.15	0.46334549806667	3.14	0.418735639412168	0.139693889368837	0.0514553751947247	0.1455	0.0587	0.0057	0.0029	0.0167	0.0023	0.0022	0.0179	0.141	0.0146	0.0153	0.007	0.0932	0.0172	0.0056	0.002	0.0023	0.1022	0.0946	0.0072	0.0101	0.0065	0.0266	0.0069	0.0152	0.1772
12	rs80117700	109672050	1.15	0.46334549806667	3.13	0.435575753324506	0.139630684104968	0.0514553751947247	0.1455	0.0587	0.0057	0.0029	0.0167	0.0023	0.0022	0.0179	0.141	0.0146	0.0153	0.007	0.0932	0.0172	0.0056	0.002	0.0023	0.1022	0.0946	0.0072	0.0101	0.0065	0.0266	0.0069	0.0152	0.1772
12	rs75305566	109672208	1.15	0.46334549806667	3.14	0.418735639412168	0.140517116549206	0.0519501115884336	0.1455	0.0587	0.0057	0.0029	0.0167	0.0023	0.0022	0.0179	0.141	0.0146	0.0153	0.007	0.0932	0.0172	0.0056	0.002	0.0023	0.1022	0.0946	0.0072	0.0101	0.0065	0.0266	0.0069	0.0152	0.1772
12	rs118191907	109676047	1.15	0.46334549806667	3.14	0.418735639412168	0.138150289778924	0.0495577887879755	0.1454	0.0588	0.0057	0.0029	0.0167	0.0023	0.0023	0.0179	0.1411	0.0146	0.0153	0.007	0.0932	0.0174	0.0056	0.0021	0.0023	0.1019	0.0946	0.0072	0.0101	0.0065	0.0266	0.0069	0.0152	0.1772
12	rs118069404	109679643	1.15	0.46334549806667	3.14	0.418735639412168	0.133488816549037	0.043078855317421	0.1452	0.0588	0.0057	0.003	0.0167	0.0024	0.0023	0.0179	0.1413	0.0146	0.0153	0.007	0.0932	0.0175	0.0056	0.0021	0.0023	0.1017	0.0945	0.0072	0.0101	0.0065	0.0266	0.0069	0.0152	0.177
12	rs10744772	109683575	1.15	0.46334549806667	3.16	0.386381943985473	0.0975377820578052	0.0312597484489833	0.1444	0.0594	0.0056	0.0031	0.0165	0.0026	0.0025	0.018	0.1419	0.0146	0.0152	0.007	0.0933	0.0175	0.006	0.0022	0.0025	0.0998	0.0947	0.0073	0.0102	0.0067	0.0266	0.007	0.0154	0.1772
12	rs61752535	109684125	1.15	0.46334549806667	3.16	0.386381943985473	0.0902846658599796	0.0279897283905579	0.1439	0.0599	0.0056	0.0032	0.0164	0.0026	0.0025	0.018	0.143	0.0145	0.0152	0.007	0.0932	0.0175	0.0062	0.0022	0.0024	0.0993	0.0946	0.0073	0.0102	0.0066	0.0264	0.0071	0.0155	0.1766
12	rs7133315	109685116	1.15	0.46334549806667	3.16	0.386381943985473	0.0817172275765371	0.0278493563335276	0.1426	0.061	0.0057	0.0035	0.0163	0.0026	0.0026	0.018	0.1456	0.0143	0.0154	0.007	0.093	0.0175	0.0064	0.0022	0.0023	0.0978	0.0941	0.0079	0.0101	0.0067	0.0259	0.0072	0.0156	0.1758
12	rs78761582	109688137	1.15	0.46334549806667	3.16	0.386381943985473	0.104324026451067	0.0290768923996497	0.1425	0.0612	0.0057	0.0035	0.0162	0.0026	0.0025	0.0181	0.1461	0.0143	0.0155	0.007	0.0929	0.0174	0.0064	0.0021	0.0022	0.0975	0.094	0.0079	0.0101	0.0066	0.026	0.0073	0.0157	0.1757
12	rs17848835	109692053	1.15	0.46334549806667	3.15	0.402339212139645	0.109587818096263	0.0322033852047225	0.1425	0.0614	0.0057	0.0035	0.0161	0.0026	0.0025	0.0181	0.1464	0.0142	0.0153	0.007	0.093	0.0173	0.0065	0.0021	0.0022	0.0973	0.094	0.0079	0.0102	0.0066	0.0259	0.0072	0.0158	0.1757
12	rs10849967	109694230	1.15	0.46334549806667	3.15	0.402339212139645	0.105119300632397	0.0315563357147511	0.1424	0.0614	0.0057	0.0035	0.0161	0.0026	0.0025	0.0181	0.1464	0.0142	0.0154	0.007	0.093	0.0173	0.0065	0.0021	0.0022	0.0973	0.094	0.0079	0.0102	0.0066	0.0259	0.0071	0.0158	0.1756
12	rs2075260	109696838	1.15	0.46334549806667	3.15	0.402339212139645	0.0950724964915257	0.0315068144255003	0.1423	0.0615	0.0058	0.0035	0.0161	0.0026	0.0026	0.0181	0.1464	0.0142	0.0154	0.0069	0.0931	0.0173	0.0065	0.0021	0.0022	0.0972	0.0942	0.0079	0.0102	0.0066	0.026	0.007	0.0158	0.1756
12	rs117227336	109698747	1.15	0.46334549806667	3.15	0.402339212139645	0.0936073892286253	0.0325543087444737	0.1422	0.0615	0.0058	0.0035	0.0161	0.0026	0.0026	0.0181	0.1464	0.0142	0.0154	0.0069	0.093	0.0173	0.0065	0.0021	0.0022	0.0972	0.0943	0.0079	0.0102	0.0066	0.026	0.007	0.0158	0.1757
12	rs12313567	109698954	1.15	0.46334549806667	3.15	0.402339212139645	0.0935826803528852	0.032504069343365	0.1422	0.0615	0.0058	0.0035	0.0161	0.0026	0.0026	0.0181	0.1464	0.0142	0.0154	0.0069	0.093	0.0173	0.0065	0.0021	0.0022	0.0972	0.0943	0.0079	0.0102	0.0066	0.026	0.007	0.0158	0.1757
12	rs2075263	109704325	1.15	0.46334549806667	3.15	0.402339212139645	0.0910596614124828	0.0334138463367034	0.1422	0.0615	0.0058	0.0035	0.016	0.0026	0.0026	0.0181	0.1464	0.0142	0.0154	0.0068	0.0927	0.0173	0.0066	0.0021	0.0023	0.0971	0.0944	0.0079	0.0101	0.0066	0.0259	0.0071	0.0158	0.1759
12	rs1104738	109707091	1.15	0.46334549806667	3.15	0.402339212139645	0.0855356314010371	0.0321533966589417	0.1422	0.0616	0.0058	0.0035	0.016	0.0026	0.0026	0.0181	0.1464	0.0142	0.0154	0.0068	0.0925	0.0173	0.0066	0.0022	0.0023	0.0971	0.0943	0.0079	0.0101	0.0066	0.0259	0.0071	0.0158	0.176
12	rs71456687	109708567	1.15	0.46334549806667	3.15	0.402339212139645	0.0841426272791583	0.0324036979654317	0.1421	0.0616	0.0058	0.0035	0.016	0.0026	0.0026	0.0181	0.1465	0.0142	0.0154	0.0068	0.0925	0.0173	0.0066	0.0022	0.0023	0.0971	0.0943	0.0079	0.0101	0.0066	0.0259	0.0071	0.0158	0.176
12	rs17177336	109723233	1.16	0.421630287221885	3.14	0.418735639412168	0.0427831958469441	0.047155529622295	0.1417	0.0621	0.0059	0.0034	0.0159	0.0026	0.0025	0.0183	0.1475	0.0139	0.0155	0.0068	0.0915	0.0171	0.0068	0.0022	0.0023	0.0975	0.0942	0.0083	0.01	0.0067	0.0263	0.0069	0.0158	0.1756
12	rs75148933	109725663	1.16	0.421630287221885	3.15	0.402339212139645	0.0416133731119141	0.0477511778391918	0.1417	0.0622	0.0059	0.0034	0.0159	0.0026	0.0025	0.0184	0.1475	0.0139	0.0155	0.0068	0.0914	0.017	0.0068	0.0021	0.0023	0.0975	0.0942	0.0083	0.01	0.0067	0.0263	0.0069	0.0158	0.1756
12	rs11066130	109728175	1.16	0.421630287221885	3.15	0.402339212139645	0.0411660224930369	0.0485906013625322	0.1417	0.0622	0.0059	0.0034	0.0159	0.0026	0.0025	0.0184	0.1475	0.0138	0.0155	0.0067	0.0913	0.017	0.0068	0.0021	0.0023	0.0975	0.0942	0.0083	0.0101	0.0067	0.0264	0.0069	0.0158	0.1756
12	rs73190620	109728861	1.16	0.421630287221885	3.15	0.402339212139645	0.0406649282638807	0.0486508057765096	0.1417	0.0622	0.0059	0.0034	0.0159	0.0026	0.0025	0.0184	0.1476	0.0138	0.0155	0.0067	0.0913	0.017	0.0068	0.0021	0.0023	0.0975	0.0942	0.0083	0.01	0.0067	0.0264	0.0069	0.0158	0.1756
12	rs4766590	109744235	1.16	0.421630287221885	3.15	0.402339212139645	0.0348216494702936	0.0553430878808383	0.1413	0.0624	0.006	0.0034	0.016	0.0026	0.0025	0.0185	0.1477	0.0138	0.0155	0.0069	0.0909	0.0169	0.0068	0.0021	0.0023	0.0975	0.0946	0.0082	0.01	0.0067	0.0265	0.0069	0.0158	0.1756
12	rs1866061	109769681	1.16	0.421630287221885	3.15	0.402339212139645	0.0329989760118295	0.0709473706679503	0.1406	0.0629	0.006	0.0035	0.016	0.0026	0.0025	0.0187	0.1479	0.0135	0.0157	0.0069	0.0902	0.0169	0.0069	0.002	0.0022	0.0968	0.0958	0.0084	0.0101	0.0067	0.0265	0.0068	0.0155	0.1756
12	rs11066324	109775148	1.16	0.421630287221885	3.15	0.402339212139645	0.0861906957564351	0.0892102255528843	0.1387	0.0648	0.0063	0.0033	0.0159	0.0023	0.0021	0.019	0.1475	0.0132	0.0163	0.0063	0.0909	0.0167	0.0075	0.0018	0.0019	0.0952	0.0982	0.0087	0.0099	0.0064	0.0273	0.0067	0.0158	0.1743
12	rs16940122	109781415	1.16	0.421630287221885	3.15	0.402339212139645	0.0939785159000939	0.0978316186615012	0.1386	0.0649	0.0063	0.0033	0.0159	0.0023	0.0021	0.0191	0.1474	0.0132	0.0163	0.0063	0.091	0.0166	0.0075	0.0018	0.0019	0.0954	0.0982	0.0087	0.0099	0.0064	0.0274	0.0067	0.0158	0.1742
12	rs36088677	109785241	1.16	0.421630287221885	3.14	0.418735639412168	0.101934642129695	0.100747415459412	0.1386	0.0649	0.0063	0.0033	0.0158	0.0022	0.0021	0.0191	0.1474	0.0132	0.0163	0.0062	0.091	0.0166	0.0075	0.0018	0.0018	0.0955	0.0982	0.0087	0.0099	0.0064	0.0274	0.0067	0.0158	0.1742
12	rs78248454	109801673	1.16	0.421630287221885	3.14	0.418735639412168	0.139188726782937	0.13113168761125	0.1386	0.0652	0.0063	0.0032	0.0156	0.0022	0.002	0.0191	0.1474	0.0132	0.0163	0.006	0.0912	0.0164	0.0076	0.0017	0.0018	0.0959	0.0983	0.0087	0.0098	0.0065	0.0277	0.0067	0.0159	0.1739
12	rs11611277	109826634	1.16	0.421630287221885	3.14	0.418735639412168	0.150489762160513	0.153097045109159	0.1387	0.0653	0.0063	0.0032	0.0155	0.0022	0.002	0.0191	0.1475	0.0132	0.0162	0.006	0.0914	0.0163	0.0076	0.0017	0.0017	0.0961	0.0983	0.0087	0.0097	0.0065	0.0278	0.0067	0.0159	0.1738
12	rs16940177	109827461	1.16	0.421630287221885	3.13	0.435575753324506	0.149105874930927	0.156156087589922	0.1387	0.0653	0.0064	0.0032	0.0155	0.0022	0.002	0.0191	0.1474	0.0132	0.0163	0.006	0.0914	0.0163	0.0076	0.0017	0.0017	0.0961	0.0983	0.0087	0.0098	0.0065	0.0277	0.0067	0.0159	0.1738
12	rs7976839	109830534	1.16	0.421630287221885	3.13	0.435575753324506	0.155561511146069	0.163312060790751	0.1387	0.0652	0.0065	0.0032	0.0155	0.0022	0.002	0.0191	0.1474	0.0132	0.0162	0.006	0.0913	0.0164	0.0076	0.0016	0.0017	0.0961	0.0983	0.0087	0.0097	0.0067	0.0276	0.0067	0.016	0.1738
12	rs11611358	109835590	1.16	0.421630287221885	3.13	0.435575753324506	0.157556933774328	0.161463899793957	0.1386	0.0652	0.0065	0.0032	0.0155	0.0022	0.002	0.0191	0.1474	0.0132	0.0162	0.006	0.0913	0.0164	0.0076	0.0016	0.0017	0.0961	0.0983	0.0086	0.0097	0.0067	0.0276	0.0067	0.016	0.1739
12	rs7957928	109835975	1.16	0.421630287221885	3.13	0.435575753324506	0.157556933774328	0.161075760449301	0.1386	0.0652	0.0065	0.0032	0.0155	0.0022	0.002	0.0191	0.1474	0.0132	0.0162	0.006	0.0913	0.0164	0.0076	0.0016	0.0017	0.0961	0.0983	0.0086	0.0097	0.0067	0.0276	0.0067	0.016	0.1739
12	rs7974872	109836164	1.16	0.421630287221885	3.12	0.452863978564029	0.157590883655576	0.159526511096453	0.1387	0.0652	0.0065	0.0032	0.0155	0.0022	0.002	0.0191	0.1473	0.0132	0.0162	0.006	0.0913	0.0164	0.0076	0.0016	0.0017	0.0961	0.0983	0.0086	0.0097	0.0067	0.0276	0.0067	0.016	0.1739
12	rs78843389	109838036	1.16	0.421630287221885	3.12	0.452863978564029	0.155191140438552	0.150911752819125	0.1387	0.0652	0.0065	0.0032	0.0155	0.0022	0.002	0.0191	0.1473	0.0132	0.0162	0.006	0.0914	0.0164	0.0076	0.0016	0.0017	0.0961	0.0983	0.0086	0.0097	0.0067	0.0276	0.0067	0.016	0.1738
12	rs9943753	109840940	1.16	0.421630287221885	3.11	0.470604638115432	0.149566328398968	0.164971953040269	0.1388	0.0652	0.0065	0.0032	0.0155	0.0022	0.0019	0.0191	0.1475	0.0132	0.0162	0.006	0.0917	0.0163	0.0076	0.0016	0.0018	0.0961	0.0985	0.0086	0.0097	0.0067	0.0276	0.0066	0.016	0.1732
12	rs73194207	109843078	1.16	0.421630287221885	3.11	0.470604638115432	0.14923734712895	0.164092450458626	0.1389	0.0651	0.0065	0.0032	0.0155	0.0021	0.0019	0.0191	0.1477	0.0132	0.0161	0.006	0.092	0.0163	0.0076	0.0016	0.0018	0.0961	0.0986	0.0086	0.0097	0.0067	0.0277	0.0065	0.016	0.1727
12	rs7315991	109848567	1.16	0.421630287221885	3.11	0.470604638115432	0.166318633646058	0.157693680167223	0.1392	0.065	0.0065	0.0032	0.0155	0.0021	0.0017	0.0191	0.1482	0.0133	0.0161	0.006	0.0926	0.0163	0.0076	0.0016	0.0018	0.0961	0.0988	0.0084	0.0097	0.0067	0.0278	0.0064	0.016	0.1715
12	rs73194218	109853349	1.16	0.421630287221885	3.11	0.470604638115432	0.182783514056834	0.144144243876667	0.1396	0.0648	0.0065	0.0034	0.0156	0.002	0.0018	0.0193	0.1488	0.0133	0.0165	0.0061	0.0924	0.0162	0.0076	0.0017	0.0019	0.0959	0.0992	0.0082	0.0098	0.0064	0.0278	0.0063	0.0159	0.1706
12	rs61934480	109855118	1.16	0.421630287221885	3.11	0.470604638115432	0.188911927989779	0.154910747788584	0.1397	0.0648	0.0065	0.0034	0.0156	0.002	0.0018	0.0193	0.1488	0.0133	0.0165	0.0061	0.0924	0.0162	0.0076	0.0017	0.0019	0.0959	0.0993	0.0081	0.0098	0.0064	0.0278	0.0062	0.0159	0.1705
12	rs77892255	109866083	1.15	0.46334549806667	3.1	0.488801954490689	0.233651644502006	0.160881814645972	0.1397	0.0645	0.0066	0.0034	0.0157	0.002	0.0018	0.0194	0.1496	0.0133	0.0166	0.0061	0.0926	0.016	0.0076	0.0017	0.0019	0.0949	0.0996	0.0078	0.0098	0.0063	0.0276	0.0062	0.0159	0.1708
12	rs10850135	109866528	1.15	0.46334549806667	3.09	0.50746005104726	0.227572826268387	0.169196738310377	0.1397	0.0645	0.0066	0.0034	0.0157	0.002	0.0018	0.0194	0.1497	0.0133	0.0166	0.0061	0.0926	0.016	0.0076	0.0017	0.0018	0.0948	0.0997	0.0078	0.0098	0.0063	0.0276	0.0062	0.0159	0.1708
12	rs34725387	109872909	1.15	0.46334549806667	3.09	0.50746005104726	0.264192244589239	0.1665395885509	0.1396	0.0645	0.0069	0.0034	0.0157	0.002	0.0018	0.0193	0.1496	0.0133	0.0166	0.0061	0.0928	0.0159	0.0075	0.0017	0.0018	0.0947	0.1001	0.0079	0.0098	0.0062	0.0274	0.0062	0.0158	0.1708
12	rs73194246	109873214	1.15	0.46334549806667	3.09	0.50746005104726	0.266471859185222	0.170085720381327	0.1396	0.0645	0.0069	0.0034	0.0157	0.002	0.0018	0.0193	0.1496	0.0133	0.0166	0.0061	0.0929	0.0159	0.0075	0.0017	0.0018	0.0947	0.1001	0.0079	0.0098	0.0062	0.0274	0.0062	0.0158	0.1708
12	rs61941566	109874951	1.15	0.46334549806667	3.09	0.50746005104726	0.264283225227582	0.149965144010172	0.1395	0.0645	0.0069	0.0035	0.0158	0.002	0.0018	0.0193	0.1496	0.0133	0.0167	0.0061	0.0929	0.0159	0.0075	0.0017	0.0018	0.0946	0.1001	0.0079	0.0098	0.0062	0.0274	0.0062	0.0158	0.1708
12	rs3825393	109883374	1.15	0.46334549806667	3.09	0.50746005104726	0.279152434454256	0.154432718292155	0.1395	0.0645	0.0069	0.0035	0.0159	0.002	0.0018	0.0193	0.1497	0.0134	0.0168	0.0061	0.0928	0.0156	0.0075	0.0017	0.0018	0.0946	0.1001	0.0079	0.0098	0.0062	0.0274	0.0061	0.0158	0.1706
12	rs6606719	109885828	1.15	0.46334549806667	3.08	0.526582953384854	0.349391121277343	0.141265183652703	0.1392	0.0644	0.0071	0.0036	0.0158	0.002	0.0018	0.0195	0.1499	0.0134	0.0168	0.0061	0.0927	0.0156	0.0076	0.0017	0.0019	0.0945	0.1001	0.0079	0.0097	0.0062	0.0273	0.006	0.0158	0.1703
12	rs12821585	109886361	1.15	0.46334549806667	3.08	0.526582953384854	0.362382156178408	0.128440851823813	0.1392	0.0644	0.0072	0.0036	0.0158	0.002	0.0019	0.0195	0.15	0.0135	0.0168	0.0061	0.0927	0.0156	0.0076	0.0017	0.0019	0.0944	0.1001	0.0079	0.0097	0.0062	0.0273	0.006	0.0158	0.1702
12	rs77531759	109888472	1.16	0.421630287221885	3.08	0.526582953384854	0.361844947525285	0.125948150301075	0.1391	0.0644	0.0071	0.0036	0.0158	0.002	0.0019	0.0195	0.1501	0.0135	0.0168	0.0062	0.0928	0.0156	0.0076	0.0017	0.0019	0.0944	0.1002	0.0079	0.0096	0.0062	0.0273	0.006	0.0159	0.1702
12	rs2338104	109895168	1.15	0.46334549806667	3.09	0.50746005104726	0.350024316589346	0.124443626296515	0.139	0.0644	0.007	0.0037	0.0158	0.002	0.0019	0.0195	0.1506	0.0135	0.0167	0.0062	0.0929	0.0155	0.0076	0.0017	0.0019	0.0942	0.1002	0.0079	0.0095	0.0063	0.0271	0.006	0.0159	0.1701
12	rs67668740	109904769	1.15	0.46334549806667	3.09	0.50746005104726	0.349971527718315	0.124355335385714	0.139	0.0644	0.007	0.0037	0.0158	0.002	0.0019	0.0195	0.1506	0.0135	0.0167	0.0062	0.0929	0.0155	0.0076	0.0017	0.0019	0.0942	0.1002	0.0079	0.0095	0.0063	0.0271	0.006	0.0159	0.1701
12	rs61748069	109936056	1.16	0.421630287221885	3.1	0.488801954490689	0.319948425454106	0.119622631300786	0.1391	0.0646	0.0069	0.0037	0.0159	0.0021	0.0019	0.0196	0.1512	0.0135	0.0167	0.0062	0.0931	0.0153	0.0076	0.0017	0.0019	0.0941	0.1001	0.0079	0.0096	0.0063	0.027	0.0059	0.016	0.1696
12	rs7298565	109937534	1.16	0.421630287221885	3.1	0.488801954490689	0.319948425454106	0.119709645627486	0.1391	0.0646	0.0069	0.0037	0.0159	0.0021	0.0019	0.0196	0.1512	0.0135	0.0167	0.0062	0.0931	0.0153	0.0076	0.0017	0.0019	0.0941	0.1001	0.0079	0.0096	0.0063	0.027	0.0059	0.016	0.1696
12	rs77985171	109957002	1.16	0.421630287221885	3.1	0.488801954490689	0.320200378183818	0.119883745808456	0.1391	0.0646	0.0069	0.0037	0.0159	0.0021	0.0019	0.0196	0.1512	0.0135	0.0167	0.0062	0.0931	0.0153	0.0076	0.0017	0.0019	0.0941	0.1001	0.0079	0.0096	0.0063	0.027	0.0059	0.016	0.1696
12	rs73196282	109957132	1.16	0.421630287221885	3.11	0.470604638115432	0.320200378183818	0.119883745808456	0.1391	0.0646	0.0069	0.0037	0.0159	0.0021	0.0019	0.0196	0.1512	0.0135	0.0167	0.0062	0.0931	0.0153	0.0076	0.0017	0.0019	0.0941	0.1001	0.0079	0.0096	0.0063	0.027	0.0059	0.016	0.1696
12	rs2241205	109968913	1.16	0.421630287221885	3.15	0.402339212139645	0.334011540655903	0.125859462120879	0.1391	0.0646	0.0069	0.0037	0.0158	0.0021	0.0019	0.0196	0.1513	0.0135	0.0167	0.0062	0.0932	0.0153	0.0076	0.0017	0.0019	0.094	0.1	0.0079	0.0096	0.0063	0.027	0.0059	0.016	0.1696
12	rs78235098	109969175	1.16	0.421630287221885	3.16	0.386381943985473	0.333599470252765	0.125859462120879	0.1391	0.0646	0.0069	0.0037	0.0158	0.0021	0.0019	0.0196	0.1513	0.0135	0.0167	0.0062	0.093	0.0153	0.0076	0.0017	0.0019	0.094	0.1001	0.0079	0.0096	0.0063	0.027	0.0059	0.016	0.1696
12	rs7971760	109975296	1.16	0.421630287221885	3.16	0.386381943985473	0.333342060717415	0.133299183761974	0.1391	0.0646	0.0068	0.0037	0.0158	0.0021	0.0019	0.0196	0.1513	0.0135	0.0167	0.0062	0.0931	0.0153	0.0076	0.0017	0.0019	0.0939	0.1001	0.0079	0.0096	0.0063	0.027	0.0059	0.016	0.1696
12	rs10466917	109977464	1.16	0.421630287221885	3.17	0.370859203571921	0.33380547235707	0.134660512290268	0.1391	0.0646	0.0068	0.0037	0.0158	0.0021	0.0019	0.0196	0.1513	0.0135	0.0167	0.0062	0.0931	0.0153	0.0076	0.0017	0.0019	0.0939	0.1001	0.0079	0.0096	0.0063	0.027	0.0059	0.016	0.1696
12	rs78865813	109982025	1.16	0.421630287221885	3.17	0.370859203571921	0.332878984254634	0.133752393892403	0.1391	0.0646	0.0068	0.0037	0.0158	0.0021	0.0019	0.0196	0.1513	0.0135	0.0167	0.0062	0.0931	0.0153	0.0076	0.0017	0.0019	0.0939	0.1001	0.0079	0.0096	0.0063	0.027	0.0059	0.016	0.1696
12	rs56185537	109985985	1.16	0.421630287221885	3.17	0.370859203571921	0.332262070472913	0.135297539177865	0.1391	0.0646	0.0068	0.0036	0.0157	0.0021	0.0018	0.0196	0.1514	0.0135	0.0167	0.0062	0.0932	0.0153	0.0076	0.0016	0.0019	0.0939	0.1001	0.0079	0.0096	0.0063	0.027	0.0059	0.016	0.1697
12	rs9593	109994870	1.16	0.421630287221885	3.17	0.370859203571921	0.341005121195685	0.145544887728679	0.1391	0.0643	0.0068	0.0036	0.0157	0.0021	0.0018	0.0197	0.1516	0.0136	0.0166	0.0062	0.0933	0.0152	0.0076	0.0016	0.0019	0.0936	0.1004	0.0079	0.0096	0.0064	0.027	0.0059	0.0159	0.1699
12	rs7134594	110000193	1.16	0.421630287221885	3.19	0.341098255896361	0.361737554822538	0.145919219953909	0.1393	0.0642	0.0067	0.0036	0.0157	0.002	0.0018	0.0197	0.1519	0.0136	0.0166	0.0062	0.0933	0.0152	0.0076	0.0016	0.0018	0.0934	0.1005	0.0079	0.0096	0.0062	0.0271	0.0059	0.0159	0.17
12	rs7970557	110002133	1.16	0.421630287221885	3.19	0.341098255896361	0.377260263786533	0.154241654170004	0.1393	0.0642	0.0067	0.0036	0.0157	0.002	0.0017	0.0199	0.1518	0.0136	0.0165	0.0062	0.0933	0.0152	0.0076	0.0016	0.0018	0.0933	0.1005	0.0081	0.0096	0.0062	0.0271	0.0059	0.0159	0.1701
12	rs11836136	110006512	1.16	0.421630287221885	3.19	0.341098255896361	0.384702853330313	0.154815099722716	0.1394	0.0641	0.0067	0.0036	0.0157	0.0019	0.0017	0.0198	0.1516	0.0136	0.0165	0.0062	0.0935	0.0152	0.0076	0.0016	0.0018	0.0933	0.1005	0.008	0.0096	0.0062	0.0271	0.0059	0.0159	0.1702
12	rs10774775	110011230	1.16	0.421630287221885	3.19	0.341098255896361	0.380999897844676	0.155868386197189	0.1394	0.064	0.0067	0.0036	0.0157	0.0019	0.0017	0.0198	0.1516	0.0136	0.0165	0.0062	0.0935	0.0152	0.0076	0.0016	0.0018	0.0935	0.1004	0.008	0.0096	0.0062	0.0271	0.0059	0.0159	0.1702
12	rs7957619	110013879	1.16	0.421630287221885	3.19	0.341098255896361	0.366694522698828	0.146293899622087	0.1394	0.064	0.0067	0.0036	0.0158	0.0019	0.0017	0.0198	0.1516	0.0138	0.0165	0.0062	0.0935	0.0152	0.0076	0.0016	0.0018	0.0934	0.1004	0.008	0.0095	0.0062	0.0271	0.0059	0.0159	0.1703
12	rs72648013	110025617	1.16	0.421630287221885	3.19	0.341098255896361	0.360396525362972	0.137489997367732	0.1394	0.064	0.0067	0.0036	0.0158	0.0019	0.0017	0.0198	0.1516	0.0138	0.0165	0.0062	0.0935	0.0152	0.0076	0.0016	0.0018	0.0934	0.1004	0.008	0.0095	0.0062	0.0271	0.0059	0.0159	0.1703
12	rs2270374	110029186	1.16	0.421630287221885	3.19	0.341098255896361	0.360771756095794	0.134478707728928	0.1393	0.064	0.0066	0.0036	0.0158	0.0019	0.0017	0.0198	0.1516	0.0137	0.0165	0.0062	0.0935	0.0152	0.0076	0.0016	0.0018	0.0934	0.1004	0.008	0.0094	0.0062	0.0271	0.0059	0.016	0.1703
12	rs73200418	110041639	1.16	0.421630287221885	3.19	0.341098255896361	0.35288101311518	0.129783684666307	0.1392	0.0641	0.0066	0.0036	0.0158	0.0019	0.0018	0.0197	0.1517	0.0137	0.0165	0.0062	0.0935	0.0152	0.0076	0.0016	0.0019	0.0934	0.1004	0.008	0.0094	0.0062	0.0271	0.006	0.0161	0.1702
12	rs117249174	110043679	1.16	0.421630287221885	3.19	0.341098255896361	0.339548415099373	0.129335498023477	0.139	0.0641	0.0066	0.0035	0.0158	0.0019	0.0018	0.0197	0.1517	0.0137	0.0165	0.0062	0.0935	0.0152	0.0076	0.0016	0.0019	0.0934	0.1005	0.008	0.0094	0.0062	0.0271	0.006	0.0161	0.1701
12	rs11067475	110046648	1.16	0.421630287221885	3.18	0.355766254763284	0.275463725342813	0.115817726184266	0.1382	0.0643	0.0067	0.0035	0.0158	0.002	0.0018	0.0197	0.1518	0.0137	0.0167	0.0062	0.0937	0.0152	0.0077	0.0016	0.002	0.0934	0.1006	0.0081	0.0095	0.0063	0.027	0.0061	0.0161	0.1696
12	rs7314406	110050001	1.16	0.421630287221885	3.18	0.355766254763284	0.203636700013103	0.100503156051282	0.137	0.0647	0.0067	0.0034	0.0159	0.0021	0.0019	0.0197	0.152	0.0137	0.017	0.0063	0.0939	0.0151	0.0078	0.0016	0.0021	0.0933	0.1007	0.0082	0.0095	0.0064	0.027	0.0061	0.0161	0.1689
12	rs4766481	110052245	1.16	0.421630287221885	3.18	0.355766254763284	0.203676072553467	0.0958265468292413	0.1363	0.065	0.0068	0.0034	0.0159	0.0021	0.0019	0.0198	0.1521	0.0137	0.0173	0.0063	0.094	0.0151	0.0079	0.0016	0.0021	0.0929	0.1007	0.0083	0.0095	0.0065	0.0271	0.0061	0.016	0.1686
12	rs7294688	110054765	1.16	0.421630287221885	3.18	0.355766254763284	0.20608594928931	0.0878941639881679	0.136	0.0651	0.0068	0.0035	0.0159	0.0022	0.002	0.0198	0.1521	0.0137	0.0174	0.0064	0.0941	0.0152	0.0079	0.0016	0.0022	0.0929	0.1006	0.0084	0.0095	0.0065	0.0272	0.0061	0.016	0.1682
12	rs1819873	110056708	1.16	0.421630287221885	3.18	0.355766254763284	0.22427572972845	0.0669630070671955	0.1358	0.0656	0.0068	0.0037	0.0158	0.0029	0.0022	0.0199	0.1521	0.0137	0.0177	0.0061	0.0945	0.0149	0.008	0.0019	0.0022	0.0923	0.1004	0.0084	0.0094	0.007	0.0274	0.0061	0.0159	0.1667
12	rs74871430	110057783	1.16	0.421630287221885	3.17	0.370859203571921	0.243371212637933	0.0653825876454319	0.1357	0.0656	0.0068	0.0037	0.0158	0.0029	0.0022	0.0199	0.1521	0.0137	0.0177	0.006	0.0945	0.0148	0.008	0.0019	0.0022	0.0921	0.1005	0.0084	0.0095	0.007	0.0274	0.0061	0.0159	0.1667
12	rs117894566	110061779	1.16	0.421630287221885	3.17	0.370859203571921	0.291766452039459	0.0713014336840054	0.1354	0.0656	0.0068	0.0038	0.0158	0.0029	0.0022	0.02	0.152	0.0137	0.0177	0.006	0.0946	0.0147	0.0081	0.0019	0.0022	0.0917	0.1006	0.0085	0.0095	0.007	0.0274	0.0061	0.0158	0.1669
12	rs1477136	110063391	1.16	0.421630287221885	3.17	0.370859203571921	0.310848250972502	0.0756067560778512	0.1354	0.0656	0.0068	0.0038	0.0158	0.003	0.0022	0.0201	0.152	0.0137	0.0177	0.006	0.0947	0.0147	0.0081	0.0019	0.0022	0.0915	0.1007	0.0085	0.0095	0.007	0.0275	0.0061	0.0158	0.1669
12	rs61941762	110063890	1.16	0.421630287221885	3.17	0.370859203571921	0.312936028879078	0.072939502508463	0.1355	0.0656	0.0068	0.0038	0.0157	0.003	0.0022	0.0201	0.152	0.0137	0.0177	0.006	0.0947	0.0147	0.0081	0.0019	0.0022	0.0915	0.1007	0.0085	0.0095	0.007	0.0275	0.0061	0.0158	0.1668
12	rs10850491	110064664	1.16	0.421630287221885	3.17	0.370859203571921	0.316281769281929	0.0723679956772017	0.1356	0.0656	0.0068	0.0038	0.0158	0.003	0.0022	0.0202	0.152	0.0137	0.0177	0.006	0.0947	0.0147	0.0081	0.0019	0.0022	0.0914	0.1007	0.0085	0.0095	0.007	0.0274	0.0061	0.0158	0.1667
12	rs73200441	110065551	1.16	0.421630287221885	3.17	0.370859203571921	0.315681156029967	0.0679327253358512	0.1356	0.0656	0.0068	0.0038	0.0157	0.003	0.0022	0.0202	0.152	0.0137	0.0177	0.006	0.0946	0.0147	0.0081	0.0019	0.0022	0.0914	0.1007	0.0085	0.0095	0.007	0.0275	0.0061	0.0158	0.1666
12	rs73200446	110068642	1.16	0.421630287221885	3.17	0.370859203571921	0.311493680828601	0.066342698528096	0.1356	0.0655	0.0068	0.0038	0.0157	0.003	0.0022	0.0202	0.1521	0.0137	0.0177	0.006	0.0945	0.0147	0.0081	0.0019	0.0022	0.0914	0.1007	0.0085	0.0095	0.007	0.0275	0.0061	0.0158	0.1666
12	rs73200449	110078967	1.16	0.421630287221885	3.17	0.370859203571921	0.296779301021102	0.0602739318831524	0.1355	0.0653	0.0069	0.0037	0.0158	0.003	0.0023	0.0203	0.1522	0.0137	0.0178	0.0061	0.0944	0.0146	0.0081	0.0019	0.0022	0.0915	0.1008	0.0085	0.0095	0.0071	0.0272	0.0062	0.016	0.1664
12	rs1344545	110081960	1.16	0.421630287221885	3.17	0.370859203571921	0.286941773833271	0.0564303715929338	0.1355	0.0652	0.0068	0.0037	0.0158	0.0031	0.0023	0.0203	0.1522	0.0137	0.0178	0.0061	0.0942	0.0146	0.0082	0.0019	0.0023	0.0916	0.1008	0.0085	0.0095	0.0071	0.0273	0.0061	0.016	0.1664
12	rs1974712	110085259	1.16	0.421630287221885	3.17	0.370859203571921	0.272032445588817	0.0553430878808383	0.1354	0.0646	0.0071	0.0038	0.0157	0.0033	0.0026	0.0213	0.1517	0.0138	0.018	0.0062	0.0934	0.0146	0.0084	0.0021	0.0025	0.0908	0.0997	0.0087	0.0096	0.0074	0.0277	0.0065	0.0161	0.1661
12	rs1946157	110085353	1.16	0.421630287221885	3.17	0.370859203571921	0.209991130940648	0.0518262345463307	0.1353	0.0645	0.0071	0.0038	0.0157	0.0033	0.0026	0.0213	0.1517	0.0138	0.018	0.0062	0.0934	0.0146	0.008	0.0021	0.0025	0.0906	0.0997	0.0087	0.0101	0.0074	0.0276	0.0066	0.016	0.1663
12	rs35035512	110086928	1.16	0.421630287221885	3.17	0.370859203571921	0.121934336499583	0.0303777869732821	0.134	0.0639	0.0072	0.004	0.0158	0.0036	0.003	0.0218	0.1524	0.0142	0.0182	0.0063	0.0924	0.0148	0.0072	0.0024	0.0028	0.0903	0.0997	0.0089	0.0101	0.0076	0.0279	0.0067	0.0161	0.1655
12	rs11067691	110089867	1.16	0.421630287221885	3.17	0.370859203571921	0.116111472918938	0.0596148816825513	0.1334	0.0635	0.0073	0.0041	0.0158	0.0038	0.0033	0.0232	0.1526	0.0143	0.0175	0.0064	0.0914	0.0148	0.0073	0.0026	0.0029	0.0907	0.0991	0.0089	0.0102	0.0077	0.0281	0.0068	0.016	0.1647
12	rs1861680	110107768	1.16	0.421630287221885	3.16	0.386381943985473	0.148777495186731	0.0603400063791528	0.1338	0.0634	0.0074	0.0041	0.016	0.0039	0.0034	0.024	0.1526	0.0143	0.0176	0.0065	0.0913	0.015	0.0073	0.0026	0.0028	0.0908	0.0987	0.0089	0.0101	0.0077	0.0283	0.0069	0.0161	0.163
12	rs11615362	110108257	1.16	0.421630287221885	3.16	0.386381943985473	0.154955721118883	0.0626047830630226	0.1338	0.0635	0.0074	0.0042	0.016	0.0039	0.0034	0.024	0.1526	0.0142	0.0176	0.0065	0.0911	0.0151	0.0073	0.0026	0.0028	0.0908	0.0987	0.0089	0.0101	0.0077	0.0283	0.0069	0.0161	0.1632
12	rs73202426	110111567	1.16	0.421630287221885	3.16	0.386381943985473	0.16062967189133	0.0829347456538004	0.1334	0.0635	0.0075	0.0041	0.016	0.0039	0.0033	0.0241	0.1526	0.0142	0.0175	0.0065	0.0909	0.0151	0.0075	0.0026	0.0028	0.0908	0.0986	0.0089	0.0099	0.0077	0.0285	0.007	0.0161	0.1635
12	rs112060963	110112932	1.16	0.421630287221885	3.16	0.386381943985473	0.155123856258234	0.0809089168701184	0.1332	0.0634	0.0075	0.0041	0.016	0.0039	0.0033	0.0241	0.1526	0.0142	0.0175	0.0065	0.0909	0.0151	0.0075	0.0026	0.0028	0.0908	0.0986	0.0089	0.0099	0.0077	0.0285	0.007	0.0161	0.1637
12	rs73202428	110113805	1.16	0.421630287221885	3.17	0.370859203571921	0.0966275591275397	0.0644283606825479	0.1329	0.0634	0.0076	0.004	0.0161	0.0039	0.0034	0.0243	0.1524	0.0143	0.0176	0.0067	0.0905	0.0152	0.0076	0.0027	0.003	0.0911	0.0979	0.0088	0.0097	0.0078	0.0287	0.0071	0.0162	0.1636
12	rs7977614	110115286	1.15	0.46334549806667	3.17	0.370859203571921	0.0546125580687183	0.0906121869682593	0.1316	0.0629	0.0077	0.0036	0.0166	0.0042	0.0036	0.0254	0.1518	0.0147	0.0178	0.0068	0.0888	0.015	0.0082	0.003	0.0037	0.0925	0.0954	0.0088	0.0091	0.0084	0.0294	0.0078	0.0165	0.1632
12	rs12426962	110115704	1.15	0.46334549806667	3.17	0.370859203571921	0.0423858971279311	0.105929888658967	0.1312	0.0631	0.0076	0.0038	0.0167	0.004	0.0038	0.0256	0.1521	0.0146	0.0179	0.0068	0.0889	0.015	0.0082	0.003	0.0037	0.0925	0.0942	0.0087	0.009	0.0085	0.0297	0.0079	0.0165	0.1636
12	rs117413609	110115800	1.15	0.46334549806667	3.17	0.370859203571921	0.0340843721676762	0.0804614915184349	0.131	0.0633	0.0076	0.0037	0.0167	0.004	0.0038	0.0256	0.1522	0.0146	0.018	0.0068	0.0889	0.0151	0.0082	0.003	0.0037	0.0926	0.0941	0.0087	0.0089	0.0085	0.0298	0.0078	0.0165	0.1637
12	rs4766617	110117025	1.14	0.507725131913635	3.17	0.370859203571921	0.0253973798783102	0.0620687150534246	0.1301	0.0655	0.0073	0.0035	0.0167	0.0033	0.0036	0.0255	0.1531	0.014	0.0188	0.0065	0.0887	0.0161	0.0078	0.0028	0.0035	0.093	0.0932	0.0084	0.0084	0.0085	0.0305	0.0075	0.0164	0.164
12	rs11067853	110119889	1.14	0.507725131913635	3.17	0.370859203571921	0.0290226471570361	0.0651093497770427	0.1299	0.0656	0.0073	0.0035	0.0166	0.0033	0.0035	0.0255	0.1533	0.014	0.0188	0.0065	0.0887	0.0162	0.0076	0.0027	0.0035	0.0931	0.0933	0.0085	0.0084	0.0086	0.0306	0.0075	0.0165	0.164
12	rs73202433	110120043	1.14	0.507725131913635	3.18	0.355766254763284	0.0286189015861363	0.0638857404064713	0.1299	0.0656	0.0073	0.0035	0.0166	0.0032	0.0035	0.0255	0.1533	0.014	0.0189	0.0065	0.0887	0.0162	0.0076	0.0027	0.0035	0.0931	0.0933	0.0085	0.0084	0.0086	0.0306	0.0074	0.0165	0.164
12	rs4766619	110121111	1.14	0.507725131913635	3.18	0.355766254763284	0.0303160738482423	0.0604722476806379	0.1299	0.0656	0.0075	0.0035	0.0167	0.0032	0.0035	0.0255	0.1534	0.0139	0.0189	0.0065	0.0885	0.0162	0.0076	0.0027	0.0035	0.0931	0.0933	0.0085	0.0084	0.0086	0.0306	0.0074	0.0165	0.1639
12	rs7313777	110128952	1.14	0.507725131913635	3.18	0.355766254763284	0.0369262539751678	0.0649729111615026	0.1299	0.0657	0.0075	0.0036	0.0167	0.0032	0.0035	0.0255	0.154	0.0139	0.0189	0.0065	0.0884	0.0163	0.0076	0.0027	0.0035	0.0929	0.0933	0.0085	0.0083	0.0086	0.0306	0.0073	0.0165	0.1635
12	rs73202441	110131792	1.14	0.507725131913635	3.18	0.355766254763284	0.0324349662290522	0.0705234598699202	0.1299	0.0659	0.0074	0.0035	0.0168	0.0032	0.0035	0.0256	0.154	0.0139	0.0189	0.0065	0.0883	0.0162	0.0075	0.0027	0.0035	0.0929	0.0934	0.0085	0.0082	0.0086	0.0306	0.0073	0.0164	0.1633
12	rs1965659	110132304	1.14	0.507725131913635	3.18	0.355766254763284	0.0316615348912524	0.072939502508463	0.1299	0.0659	0.0074	0.0036	0.0168	0.0032	0.0035	0.0256	0.154	0.0139	0.0189	0.0065	0.0883	0.0162	0.0075	0.0027	0.0035	0.0929	0.0934	0.0085	0.0082	0.0086	0.0307	0.0073	0.0164	0.1633
12	rs12314346	110140100	1.14	0.507725131913635	3.18	0.355766254763284	0.0286635649194886	0.0933630123974988	0.1296	0.0662	0.0072	0.0035	0.0168	0.0031	0.0034	0.0255	0.1545	0.0138	0.0189	0.0065	0.0881	0.0164	0.0074	0.0026	0.0035	0.0931	0.0938	0.0085	0.0083	0.0086	0.0309	0.0073	0.0165	0.1629
12	rs74336482	110143937	1.14	0.507725131913635	3.18	0.355766254763284	0.0255617904037889	0.103202680493299	0.1295	0.0663	0.0071	0.0034	0.0168	0.003	0.0034	0.0255	0.1546	0.0137	0.0189	0.0065	0.088	0.0164	0.0073	0.0026	0.0035	0.093	0.0938	0.0084	0.0083	0.0086	0.031	0.0073	0.0165	0.1631
12	rs4766625	110147813	1.14	0.507725131913635	3.19	0.341098255896361	0.0243669606818406	0.0987190025728673	0.1295	0.0663	0.0071	0.0034	0.0168	0.003	0.0034	0.0255	0.1546	0.0137	0.0189	0.0066	0.088	0.0164	0.0073	0.0027	0.0035	0.093	0.0937	0.0084	0.0083	0.0086	0.031	0.0073	0.0165	0.1632
12	rs73407735	110155600	1.14	0.507725131913635	3.19	0.341098255896361	0.0242775013276264	0.121279973499453	0.1295	0.0663	0.007	0.0034	0.0168	0.003	0.0033	0.0255	0.1546	0.0136	0.019	0.0066	0.088	0.0164	0.0073	0.0027	0.0036	0.093	0.0937	0.0083	0.0083	0.0087	0.0311	0.0072	0.0165	0.1633
12	rs56848810	110157492	1.14	0.507725131913635	3.19	0.341098255896361	0.0253461566992795	0.129604341022581	0.1295	0.0663	0.007	0.0034	0.0168	0.003	0.0033	0.0255	0.1546	0.0136	0.019	0.0066	0.088	0.0164	0.0073	0.0027	0.0036	0.093	0.0937	0.0083	0.0083	0.0087	0.0311	0.0072	0.0165	0.1633
12	rs10850607	110158581	1.14	0.507725131913635	3.19	0.341098255896361	0.025892886197005	0.129514703686575	0.1295	0.0663	0.007	0.0034	0.0168	0.003	0.0033	0.0255	0.1546	0.0136	0.019	0.0066	0.088	0.0164	0.0073	0.0027	0.0036	0.093	0.0937	0.0083	0.0083	0.0087	0.0311	0.0072	0.0166	0.1633
12	rs116881805	110160621	1.14	0.507725131913635	3.19	0.341098255896361	0.0256855954275815	0.112739437673692	0.1295	0.0663	0.007	0.0034	0.0168	0.003	0.0033	0.0255	0.1546	0.0136	0.019	0.0066	0.088	0.0164	0.0073	0.0027	0.0036	0.093	0.0938	0.0083	0.0083	0.0087	0.0311	0.0072	0.0166	0.1633
12	rs11612440	110170300	1.14	0.507725131913635	3.19	0.341098255896361	0.028219144062122	0.119448674213855	0.1296	0.0665	0.007	0.0034	0.0167	0.003	0.0032	0.0252	0.1541	0.0135	0.0188	0.0065	0.0879	0.0163	0.0071	0.0029	0.0036	0.0933	0.0945	0.0083	0.0081	0.0088	0.0312	0.0073	0.0166	0.1634
12	rs73407761	110171036	1.14	0.507725131913635	3.19	0.341098255896361	0.0252133215495182	0.151006531248728	0.1294	0.0666	0.0071	0.0035	0.0166	0.0031	0.0033	0.0249	0.1539	0.0135	0.0188	0.0066	0.0876	0.0164	0.0071	0.003	0.0036	0.0932	0.0949	0.0082	0.0081	0.0087	0.0312	0.0073	0.0167	0.1637
12	rs78458681	110173035	1.14	0.507725131913635	3.19	0.341098255896361	0.0291129118766915	0.111212169962147	0.1293	0.0668	0.007	0.0036	0.0165	0.0029	0.0034	0.0245	0.1535	0.0135	0.0187	0.0066	0.0869	0.0164	0.0071	0.0029	0.0035	0.0936	0.0952	0.0081	0.008	0.0086	0.0313	0.0071	0.0167	0.1649
12	rs11068050	110175930	1.14	0.507725131913635	3.19	0.341098255896361	0.0338326827118673	0.110789343161344	0.1292	0.0668	0.007	0.0037	0.0165	0.0029	0.0034	0.0244	0.1534	0.0135	0.0188	0.0066	0.0867	0.0163	0.0071	0.0029	0.0035	0.0939	0.0953	0.0081	0.008	0.0086	0.0313	0.0071	0.0167	0.1653
12	rs118041280	110177198	1.14	0.507725131913635	3.19	0.341098255896361	0.0329866425263441	0.0986382017012408	0.1292	0.0669	0.007	0.0037	0.0165	0.0029	0.0034	0.0244	0.1534	0.0135	0.0188	0.0066	0.0866	0.0163	0.0071	0.0029	0.0035	0.0939	0.0953	0.0081	0.008	0.0086	0.0313	0.007	0.0167	0.1654
12	rs7314956	110191212	1.14	0.507725131913635	3.19	0.341098255896361	0.0406506731594441	0.129156384421909	0.1292	0.067	0.007	0.0038	0.0166	0.0028	0.0034	0.0242	0.1532	0.0135	0.0188	0.0066	0.0863	0.0162	0.0072	0.0029	0.0035	0.0942	0.0955	0.008	0.0079	0.0086	0.0313	0.0069	0.0167	0.1658
12	rs2193537	110199401	1.14	0.507725131913635	3.19	0.341098255896361	0.046975519946062	0.140802799448455	0.1293	0.067	0.007	0.0038	0.0166	0.0028	0.0034	0.0242	0.1531	0.0133	0.0187	0.0066	0.0864	0.0163	0.0073	0.0029	0.0035	0.0942	0.0954	0.008	0.0079	0.0086	0.0314	0.0071	0.0166	0.1659
12	rs79557426	110216621	1.15	0.46334549806667	3.19	0.341098255896361	0.0956976299207381	0.133752393892403	0.1283	0.0652	0.007	0.0036	0.0165	0.0024	0.0031	0.0246	0.1559	0.013	0.0179	0.0064	0.0863	0.0161	0.008	0.0026	0.0032	0.0952	0.0945	0.0083	0.0078	0.0089	0.0308	0.0079	0.0164	0.1671
12	rs7978544	110220752	1.15	0.46334549806667	3.19	0.341098255896361	0.118356800452749	0.184425714497837	0.1287	0.0651	0.007	0.0035	0.0164	0.0024	0.003	0.0246	0.1563	0.013	0.0178	0.0064	0.0856	0.0161	0.0081	0.0025	0.0031	0.0953	0.0946	0.0083	0.0078	0.0089	0.0307	0.008	0.0164	0.1674
12	rs1861810	110224922	1.14	0.507725131913635	3.19	0.341098255896361	0.144096439476964	0.254540955178961	0.1288	0.0649	0.007	0.0035	0.0164	0.0024	0.003	0.0247	0.1566	0.013	0.0178	0.0064	0.0857	0.0161	0.0081	0.0025	0.0031	0.0952	0.0944	0.0083	0.0079	0.0089	0.0307	0.0081	0.0163	0.1673
12	rs7299388	110225923	1.15	0.46334549806667	3.19	0.341098255896361	0.158066634130474	0.299666844821367	0.1288	0.0648	0.007	0.0035	0.0163	0.0023	0.003	0.0247	0.1566	0.0131	0.0178	0.0064	0.0858	0.016	0.0081	0.0025	0.003	0.0953	0.0948	0.0083	0.0079	0.009	0.0307	0.0081	0.0162	0.1673
12	rs11068290	110228055	1.15	0.46334549806667	3.19	0.341098255896361	0.150291599840784	0.271902898866162	0.1289	0.0649	0.007	0.0034	0.0163	0.0023	0.003	0.0247	0.1566	0.0131	0.0178	0.0064	0.0857	0.0161	0.0081	0.0025	0.0029	0.0954	0.095	0.0083	0.0079	0.009	0.0305	0.0081	0.0162	0.1672
12	rs12304529	110236347	1.14	0.507725131913635	3.19	0.341098255896361	0.177753051213413	0.30634543409516	0.1292	0.0654	0.0071	0.0033	0.0165	0.0021	0.003	0.0249	0.156	0.013	0.0178	0.0065	0.0854	0.0162	0.0081	0.0025	0.0028	0.0954	0.0955	0.0082	0.008	0.0092	0.0301	0.0083	0.0164	0.1664
12	rs56314945	110242581	1.14	0.507725131913635	3.19	0.341098255896361	0.211315453063286	0.399247643829929	0.1293	0.0656	0.0071	0.0033	0.0166	0.0021	0.0029	0.025	0.1559	0.0129	0.0179	0.0065	0.0853	0.0162	0.0081	0.0024	0.0028	0.0955	0.0956	0.0082	0.008	0.0092	0.0299	0.0083	0.0164	0.1662
12	rs10850783	110242933	1.14	0.507725131913635	3.19	0.341098255896361	0.21507286324924	0.391393639915272	0.129	0.0657	0.0071	0.0032	0.0165	0.0021	0.0029	0.025	0.1556	0.0129	0.0178	0.0063	0.0854	0.0162	0.0082	0.0025	0.0027	0.0958	0.0956	0.0081	0.008	0.0092	0.0297	0.0083	0.0164	0.1669
12	rs60879438	110245396	1.14	0.507725131913635	3.19	0.341098255896361	0.24603209507569	0.40532828509247	0.1286	0.0657	0.0072	0.0032	0.0165	0.0021	0.0029	0.025	0.1557	0.0129	0.0178	0.0064	0.0858	0.0163	0.0082	0.0025	0.0024	0.0956	0.0958	0.0079	0.0081	0.0092	0.0298	0.0083	0.0165	0.1668
12	rs11068420	110248849	1.14	0.507725131913635	3.19	0.341098255896361	0.300081503647695	0.381924177883476	0.1286	0.0656	0.0072	0.0032	0.0166	0.0021	0.0029	0.025	0.1557	0.0129	0.0178	0.0064	0.0859	0.0164	0.0083	0.0025	0.0021	0.0959	0.0957	0.0078	0.0081	0.0093	0.0298	0.0083	0.0165	0.1666
12	rs61943778	110253046	1.15	0.46334549806667	3.19	0.341098255896361	0.290472478871275	0.363936452423715	0.1285	0.0656	0.0071	0.0032	0.0166	0.0021	0.0029	0.0251	0.1557	0.013	0.0178	0.0064	0.0861	0.0164	0.0083	0.0025	0.0021	0.096	0.0959	0.0077	0.0081	0.0093	0.0298	0.0082	0.0166	0.1664
12	rs58118359	110259851	1.15	0.46334549806667	3.18	0.355766254763284	0.221046675724313	0.283166483432737	0.1285	0.0656	0.0068	0.0028	0.0165	0.0018	0.0028	0.0253	0.156	0.013	0.0178	0.0062	0.0869	0.0168	0.008	0.0024	0.0018	0.0969	0.0968	0.0076	0.0081	0.0088	0.0294	0.0072	0.0166	0.167
12	rs6606743	110279179	1.15	0.46334549806667	3.18	0.355766254763284	0.45100288242129	0.165657152777155	0.1292	0.0643	0.006	0.0021	0.0162	0.0014	0.0031	0.0254	0.1562	0.0132	0.0177	0.0059	0.0885	0.0172	0.0078	0.0019	0.0014	0.0988	0.0993	0.0072	0.0081	0.008	0.0288	0.0054	0.0167	0.1676
12	rs7308238	110285775	1.15	0.46334549806667	3.18	0.355766254763284	0.443357964438549	0.176453972397721	0.1292	0.0643	0.0059	0.002	0.0162	0.0014	0.0031	0.0254	0.1563	0.0131	0.0176	0.0057	0.0886	0.0172	0.0076	0.0019	0.0014	0.0989	0.0994	0.0072	0.0081	0.0078	0.0288	0.0053	0.0167	0.168
12	rs75082686	110297696	1.15	0.46334549806667	3.18	0.355766254763284	0.457140867840686	0.170778274654062	0.1292	0.0642	0.0058	0.002	0.0162	0.0014	0.0032	0.0254	0.1564	0.013	0.0176	0.0057	0.0887	0.0174	0.0074	0.0019	0.0014	0.0989	0.1001	0.0072	0.0081	0.0076	0.0287	0.0052	0.0167	0.1681
12	rs4766640	110300147	1.15	0.46334549806667	3.18	0.355766254763284	0.452323320135426	0.174654689430168	0.1292	0.0642	0.0057	0.002	0.0162	0.0014	0.0032	0.0254	0.1564	0.013	0.0175	0.0056	0.0887	0.0175	0.0074	0.0019	0.0014	0.0989	0.1002	0.0072	0.0081	0.0076	0.0286	0.0052	0.0167	0.1681
12	rs76313061	110316685	1.15	0.46334549806667	3.18	0.355766254763284	0.405534888334488	0.201982665555715	0.1294	0.0643	0.0055	0.002	0.0163	0.0014	0.0031	0.0254	0.1563	0.013	0.0173	0.0054	0.0892	0.0178	0.0071	0.0018	0.0014	0.0989	0.1007	0.0071	0.008	0.0074	0.0286	0.005	0.0167	0.1682
12	rs118043179	110325994	1.15	0.46334549806667	3.18	0.355766254763284	0.400147837988639	0.206825072014363	0.1294	0.0643	0.0055	0.002	0.0163	0.0014	0.0031	0.0255	0.1563	0.013	0.0173	0.0054	0.0893	0.0178	0.0071	0.0018	0.0014	0.0989	0.1008	0.0071	0.008	0.0074	0.0286	0.005	0.0167	0.1682
12	rs10774978	110341933	1.15	0.46334549806667	3.18	0.355766254763284	0.394291970402703	0.229844663708658	0.1295	0.0643	0.0054	0.002	0.0163	0.0013	0.0031	0.0254	0.1562	0.013	0.0173	0.0054	0.0895	0.0179	0.007	0.0017	0.0013	0.0989	0.1009	0.0071	0.008	0.0073	0.0286	0.005	0.0167	0.1683
12	rs117058945	110350241	1.15	0.46334549806667	3.18	0.355766254763284	0.387867417846842	0.2516073173035	0.1294	0.0643	0.0054	0.002	0.0164	0.0013	0.0031	0.0254	0.1561	0.013	0.0172	0.0053	0.0894	0.018	0.0069	0.0017	0.0013	0.0989	0.1011	0.0072	0.008	0.0073	0.0286	0.0049	0.0167	0.1684
12	rs16940680	110352361	1.15	0.46334549806667	3.18	0.355766254763284	0.388145637232274	0.254314910087115	0.1294	0.0643	0.0054	0.002	0.0164	0.0013	0.0031	0.0254	0.1561	0.013	0.0172	0.0053	0.0894	0.018	0.0069	0.0017	0.0013	0.0989	0.1011	0.0072	0.008	0.0073	0.0286	0.0049	0.0167	0.1684
12	rs76133847	110355704	1.15	0.46334549806667	3.18	0.355766254763284	0.386977794081604	0.252959970246721	0.1293	0.0643	0.0054	0.002	0.0164	0.0013	0.0031	0.0254	0.1561	0.013	0.0172	0.0053	0.0894	0.018	0.0069	0.0017	0.0013	0.0989	0.1011	0.0072	0.008	0.0073	0.0286	0.0049	0.0167	0.1683
12	rs117549881	110358809	1.15	0.46334549806667	3.18	0.355766254763284	0.386311254721104	0.253185634953753	0.1293	0.0643	0.0054	0.002	0.0164	0.0013	0.0031	0.0254	0.1561	0.013	0.0172	0.0053	0.0894	0.018	0.0069	0.0018	0.0013	0.0989	0.1011	0.0072	0.008	0.0073	0.0286	0.0049	0.0167	0.1683
12	rs2292354	110368201	1.15	0.46334549806667	3.18	0.355766254763284	0.384647451842669	0.256238307610943	0.1293	0.0643	0.0054	0.002	0.0164	0.0014	0.0031	0.0254	0.1561	0.013	0.0172	0.0053	0.0894	0.018	0.0069	0.0018	0.0014	0.0989	0.1011	0.0072	0.008	0.0073	0.0286	0.0049	0.0167	0.1683
12	rs11068997	110383141	1.15	0.46334549806667	3.17	0.370859203571921	0.39104509831524	0.269943438854539	0.1293	0.0643	0.0054	0.002	0.0164	0.0013	0.0031	0.0254	0.156	0.013	0.0172	0.0053	0.0894	0.018	0.0069	0.0018	0.0014	0.0989	0.1011	0.0072	0.008	0.0073	0.0286	0.0049	0.0167	0.1683
12	rs73205042	110429138	1.15	0.46334549806667	3.17	0.370859203571921	0.392107236401179	0.263634257156955	0.1293	0.0643	0.0054	0.002	0.0164	0.0013	0.0031	0.0254	0.156	0.013	0.0172	0.0053	0.0893	0.018	0.0069	0.0018	0.0014	0.0989	0.1011	0.0072	0.0079	0.0073	0.0286	0.0049	0.0167	0.1686
12	rs113236084	110447513	1.15	0.46334549806667	3.17	0.370859203571921	0.393170828902143	0.264091538497001	0.1293	0.0644	0.0054	0.002	0.0164	0.0013	0.0031	0.0254	0.156	0.013	0.0172	0.0053	0.0893	0.018	0.0069	0.0018	0.0014	0.0989	0.1011	0.0072	0.0079	0.0073	0.0286	0.0049	0.0167	0.1686
12	rs61940911	110467144	1.15	0.46334549806667	3.17	0.370859203571921	0.399526412361593	0.268103259406662	0.1293	0.0644	0.0054	0.002	0.0164	0.0013	0.0031	0.0254	0.156	0.013	0.0172	0.0053	0.0893	0.018	0.0069	0.0018	0.0014	0.0988	0.1012	0.0072	0.0079	0.0073	0.0286	0.0049	0.0168	0.1686
12	rs78549167	110470426	1.15	0.46334549806667	3.17	0.370859203571921	0.399695843907923	0.268792868923807	0.1293	0.0644	0.0054	0.002	0.0164	0.0013	0.0031	0.0254	0.156	0.013	0.0172	0.0053	0.0893	0.018	0.0069	0.0018	0.0014	0.0988	0.1012	0.0072	0.0079	0.0073	0.0286	0.0049	0.0168	0.1686
12	rs78739280	110470695	1.15	0.46334549806667	3.17	0.370859203571921	0.399752329118893	0.269022860928365	0.1293	0.0644	0.0054	0.002	0.0164	0.0013	0.0031	0.0254	0.156	0.013	0.0172	0.0053	0.0893	0.018	0.0069	0.0018	0.0014	0.0988	0.1012	0.0072	0.0079	0.0073	0.0286	0.0049	0.0168	0.1686
12	rs2287174	110474070	1.15	0.46334549806667	3.17	0.370859203571921	0.399978310104196	0.270288906856243	0.1293	0.0644	0.0054	0.002	0.0164	0.0013	0.0031	0.0254	0.156	0.013	0.0172	0.0053	0.0893	0.018	0.0069	0.0018	0.0014	0.0988	0.1012	0.0072	0.0079	0.0073	0.0286	0.0049	0.0168	0.1686
12	rs77981767	110489134	1.15	0.46334549806667	3.17	0.370859203571921	0.398566982847394	0.261237595115044	0.1297	0.0643	0.0054	0.002	0.0165	0.0013	0.0031	0.0254	0.1559	0.0131	0.0173	0.0053	0.0892	0.0176	0.0069	0.0018	0.0014	0.0987	0.1014	0.0072	0.0079	0.0073	0.0285	0.0049	0.0169	0.1685
12	rs11064860	110489208	1.15	0.46334549806667	3.17	0.370859203571921	0.399131212605746	0.266037737420555	0.1297	0.0643	0.0054	0.002	0.0165	0.0013	0.0031	0.0254	0.1559	0.0131	0.0173	0.0053	0.0892	0.0176	0.0069	0.0018	0.0014	0.0987	0.1014	0.0072	0.0079	0.0073	0.0285	0.0049	0.0169	0.1685
12	rs73205054	110504994	1.15	0.46334549806667	3.17	0.370859203571921	0.401618592428029	0.292088675716606	0.1299	0.0643	0.0055	0.002	0.0165	0.0013	0.0031	0.0252	0.1553	0.0131	0.0172	0.0051	0.0894	0.0178	0.0069	0.0017	0.0013	0.0986	0.1019	0.0073	0.0081	0.0074	0.0285	0.0049	0.0169	0.1685
12	rs13313219	110509461	1.15	0.46334549806667	3.17	0.370859203571921	0.40621792982287	0.301094249939693	0.13	0.0643	0.0055	0.002	0.0166	0.0013	0.0031	0.0252	0.155	0.0131	0.0172	0.0051	0.0894	0.0178	0.0069	0.0017	0.0013	0.0985	0.102	0.0073	0.0081	0.0074	0.0286	0.0049	0.0169	0.1685
12	rs35769760	110517930	1.15	0.46334549806667	3.17	0.370859203571921	0.413252296901312	0.29931031239706	0.13	0.0643	0.0055	0.002	0.0165	0.0013	0.0031	0.0252	0.155	0.0131	0.0172	0.0051	0.0895	0.0179	0.0068	0.0017	0.0013	0.0985	0.1021	0.0073	0.0082	0.0074	0.0286	0.0049	0.0168	0.1685
12	rs35468552	110527964	1.15	0.46334549806667	3.17	0.370859203571921	0.41918929336135	0.299904604025761	0.13	0.0643	0.0055	0.002	0.0165	0.0013	0.0031	0.0252	0.155	0.0131	0.0172	0.005	0.0895	0.0179	0.0068	0.0017	0.0013	0.0985	0.1021	0.0073	0.0081	0.0074	0.0286	0.0049	0.0168	0.1684
12	rs118034859	110547996	1.15	0.46334549806667	3.17	0.370859203571921	0.429138968374211	0.303716441528849	0.13	0.0643	0.0055	0.002	0.0164	0.0013	0.0031	0.0252	0.155	0.0131	0.0172	0.005	0.0896	0.0179	0.0068	0.0017	0.0013	0.0986	0.1022	0.0073	0.0081	0.0074	0.0287	0.0049	0.0169	0.1683
12	rs79557476	110550131	1.15	0.46334549806667	3.17	0.370859203571921	0.431013767594107	0.303835793958286	0.13	0.0643	0.0055	0.002	0.0163	0.0013	0.0031	0.0252	0.155	0.0131	0.0172	0.005	0.0896	0.0179	0.0068	0.0017	0.0013	0.0986	0.1022	0.0073	0.0081	0.0074	0.0287	0.0049	0.0169	0.1683
12	rs12311063	110557312	1.15	0.46334549806667	3.17	0.370859203571921	0.442169256762535	0.324205110345944	0.13	0.0643	0.0055	0.002	0.0163	0.0013	0.0031	0.0252	0.155	0.0131	0.0172	0.005	0.0896	0.0179	0.0068	0.0017	0.0013	0.0986	0.1022	0.0073	0.0081	0.0074	0.0287	0.0049	0.0169	0.1683
12	rs77100509	110560318	1.15	0.46334549806667	3.17	0.370859203571921	0.443655387038948	0.320197003853536	0.13	0.0643	0.0055	0.002	0.0163	0.0013	0.0031	0.0252	0.1551	0.0131	0.0172	0.005	0.0895	0.0179	0.0068	0.0017	0.0013	0.0986	0.1022	0.0073	0.0081	0.0074	0.0287	0.0049	0.0169	0.1686
12	rs11065340	110619349	1.15	0.46334549806667	3.17	0.370859203571921	0.554742414554752	0.31306782631699	0.1301	0.0642	0.0055	0.002	0.0156	0.0013	0.0031	0.0252	0.1554	0.0131	0.0172	0.005	0.0896	0.0179	0.0068	0.0017	0.0013	0.0987	0.1024	0.0072	0.0081	0.0074	0.0287	0.0048	0.0168	0.1685
12	rs61940951	110630220	1.15	0.46334549806667	3.17	0.370859203571921	0.552425953943749	0.31704947963292	0.1301	0.0642	0.0055	0.002	0.0156	0.0013	0.0031	0.0252	0.1554	0.0131	0.0172	0.005	0.0895	0.0179	0.0068	0.0017	0.0013	0.0987	0.1024	0.0072	0.0081	0.0074	0.0287	0.0048	0.0168	0.1685
12	rs12318836	110642190	1.15	0.46334549806667	3.17	0.370859203571921	0.546424510670478	0.326885308073674	0.1301	0.0642	0.0055	0.002	0.0156	0.0013	0.003	0.0252	0.1555	0.013	0.0172	0.005	0.0895	0.0179	0.0068	0.0017	0.0013	0.0987	0.1025	0.0072	0.0081	0.0074	0.0287	0.0048	0.0168	0.1685
12	rs2339404	110659314	1.15	0.46334549806667	3.17	0.370859203571921	0.512535021932092	0.318501041760164	0.1302	0.0641	0.0055	0.0019	0.0156	0.0014	0.003	0.0252	0.1554	0.013	0.0172	0.005	0.0896	0.0178	0.0068	0.0017	0.0013	0.0987	0.1025	0.0072	0.0081	0.0074	0.0288	0.0048	0.0166	0.1686
12	rs141391620	110681099	1.15	0.46334549806667	3.17	0.370859203571921	0.511387044049081	0.33557888955873	0.1296	0.0641	0.0055	0.0019	0.0156	0.0013	0.003	0.0251	0.1555	0.013	0.0172	0.005	0.0898	0.0178	0.0068	0.0017	0.0013	0.0988	0.1028	0.0072	0.0081	0.0074	0.029	0.0048	0.0166	0.1686
12	rs3026425	110688168	1.15	0.46334549806667	3.17	0.370859203571921	0.515602309759709	0.347190016737816	0.1295	0.0641	0.0055	0.0019	0.0156	0.0013	0.003	0.0251	0.1555	0.013	0.0172	0.005	0.0899	0.0178	0.0068	0.0017	0.0013	0.0989	0.1028	0.0072	0.0081	0.0074	0.029	0.0048	0.0166	0.1686
12	rs11065611	110704487	1.15	0.46334549806667	3.17	0.370859203571921	0.509985631943096	0.334718823273538	0.1295	0.0641	0.0055	0.0019	0.0156	0.0013	0.003	0.0251	0.1555	0.013	0.0172	0.005	0.0899	0.0178	0.0068	0.0017	0.0013	0.0989	0.1028	0.0072	0.0081	0.0074	0.029	0.0048	0.0166	0.1686
12	rs35235621	110729807	1.15	0.46334549806667	3.16	0.386381943985473	0.505095191028921	0.337054780545541	0.1296	0.0641	0.0055	0.0019	0.0156	0.0013	0.003	0.0251	0.1555	0.013	0.0172	0.005	0.0899	0.0178	0.0068	0.0017	0.0013	0.0989	0.1029	0.0072	0.0081	0.0074	0.0289	0.0047	0.0166	0.1686
12	rs117422279	110736619	1.15	0.46334549806667	3.13	0.435575753324506	0.505982682739025	0.336808668065401	0.1296	0.0642	0.0055	0.0019	0.0156	0.0013	0.003	0.0251	0.1555	0.013	0.0172	0.005	0.0899	0.0178	0.0068	0.0017	0.0013	0.0989	0.1029	0.0072	0.0081	0.0074	0.0289	0.0047	0.0166	0.1685
12	rs3026465	110757585	1.15	0.46334549806667	3.1	0.488801954490689	0.505855852480586	0.348929055423898	0.1297	0.0642	0.0055	0.0019	0.0156	0.0013	0.003	0.0251	0.1555	0.013	0.0172	0.005	0.0899	0.0178	0.0068	0.0017	0.0013	0.0989	0.1028	0.0072	0.0081	0.0074	0.0289	0.0047	0.0166	0.1685
12	rs17187412	110766767	1.15	0.46334549806667	3.1	0.488801954490689	0.512535021932092	0.342482411609267	0.1297	0.0642	0.0055	0.0019	0.0156	0.0013	0.003	0.0251	0.1556	0.013	0.0172	0.005	0.0899	0.0178	0.0068	0.0017	0.0013	0.0989	0.1028	0.007	0.0081	0.0074	0.0289	0.0047	0.0166	0.1685
12	rs11065630	110775989	1.15	0.46334549806667	3.1	0.488801954490689	0.513492610103159	0.342482411609267	0.1297	0.0642	0.0055	0.0019	0.0156	0.0013	0.003	0.0251	0.1556	0.0129	0.0172	0.005	0.0899	0.0178	0.0068	0.0017	0.0013	0.0989	0.1028	0.007	0.0081	0.0075	0.0289	0.0047	0.0166	0.1685
12	rs56243033	110780107	1.15	0.46334549806667	3.09	0.50746005104726	0.51196087914374	0.342606058162097	0.1297	0.0642	0.0055	0.0019	0.0156	0.0013	0.003	0.0251	0.1556	0.0129	0.0172	0.005	0.0899	0.0178	0.0068	0.0017	0.0013	0.0989	0.1029	0.007	0.0081	0.0075	0.0289	0.0047	0.0166	0.1684
12	rs3026484	110781360	1.15	0.46334549806667	3.09	0.50746005104726	0.511705803331766	0.343100773282828	0.1297	0.0642	0.0055	0.0019	0.0156	0.0013	0.003	0.0251	0.1556	0.0129	0.0172	0.005	0.0899	0.0178	0.0068	0.0017	0.0013	0.0989	0.1029	0.007	0.0081	0.0075	0.0289	0.0047	0.0166	0.1684
12	Affx-6864072	110792479	1.15	0.46334549806667	3.09	0.50746005104726	0.387923053650507	0.327495345769957	0.1308	0.064	0.0055	0.0019	0.0155	0.0013	0.0026	0.0249	0.1566	0.0129	0.0171	0.005	0.0896	0.0178	0.0068	0.0017	0.0012	0.098	0.1038	0.007	0.0081	0.0073	0.0285	0.0049	0.0167	0.1683
12	rs118028525	110809435	1.15	0.46334549806667	3.09	0.50746005104726	0.385035347154112	0.319106437253525	0.1309	0.064	0.0055	0.0019	0.0155	0.0013	0.0026	0.0249	0.1566	0.0129	0.0171	0.005	0.0896	0.0178	0.0068	0.0017	0.0012	0.098	0.1039	0.007	0.0081	0.0073	0.0284	0.0049	0.0167	0.1683
12	rs73206866	110816505	1.15	0.46334549806667	3.09	0.50746005104726	0.384315127824305	0.320682052288788	0.1309	0.064	0.0055	0.0019	0.0155	0.0013	0.0026	0.0249	0.1566	0.0128	0.0171	0.005	0.0896	0.0178	0.0068	0.0017	0.0012	0.098	0.1039	0.007	0.0081	0.0073	0.0284	0.0049	0.0167	0.1683
12	rs73206871	110823331	1.15	0.46334549806667	3.09	0.50746005104726	0.383872255582577	0.317775015679637	0.1309	0.064	0.0055	0.0019	0.0155	0.0013	0.0026	0.0249	0.1567	0.0128	0.0171	0.005	0.0896	0.0178	0.0068	0.0017	0.0012	0.0979	0.1039	0.007	0.0081	0.0073	0.0284	0.0049	0.0167	0.1683
12	rs141147170	110841437	1.15	0.46334549806667	3.09	0.50746005104726	0.383429642189473	0.319106437253525	0.1309	0.064	0.0055	0.0019	0.0155	0.0013	0.0026	0.0249	0.1567	0.0128	0.0171	0.005	0.0896	0.0178	0.0068	0.0017	0.0013	0.0979	0.1039	0.007	0.0081	0.0074	0.0284	0.0049	0.0167	0.1683
12	rs7977149	110857966	1.15	0.46334549806667	3.09	0.50746005104726	0.384093659350723	0.323110535645805	0.131	0.064	0.0055	0.0019	0.0155	0.0013	0.0026	0.0249	0.1567	0.0128	0.0171	0.005	0.0896	0.0178	0.0068	0.0017	0.0013	0.0979	0.1038	0.007	0.0081	0.0074	0.0284	0.0049	0.0167	0.1683
12	rs117870920	110885246	1.15	0.46334549806667	3.09	0.50746005104726	0.385811731959435	0.321167317112758	0.131	0.064	0.0055	0.0019	0.0155	0.0013	0.0026	0.0248	0.1568	0.0127	0.0171	0.005	0.0896	0.0178	0.0068	0.0017	0.0013	0.0979	0.1039	0.007	0.0081	0.0074	0.0283	0.0049	0.0167	0.1683
12	rs12297709	110901758	1.15	0.46334549806667	3.09	0.50746005104726	0.390765830115295	0.331162550778797	0.131	0.064	0.0055	0.0019	0.0155	0.0013	0.0026	0.0248	0.1568	0.0127	0.0171	0.005	0.0896	0.0178	0.0068	0.0017	0.0013	0.0979	0.1039	0.007	0.0081	0.0074	0.0283	0.0049	0.0167	0.1683
12	rs7958683	110905869	1.15	0.46334549806667	3.07	0.546174590811499	0.389817072188066	0.335701808560119	0.131	0.064	0.0055	0.0019	0.0155	0.0013	0.0026	0.0248	0.1568	0.0127	0.0171	0.005	0.0896	0.0178	0.0068	0.0017	0.0013	0.0979	0.1039	0.007	0.0081	0.0074	0.0283	0.0049	0.0167	0.1683
12	rs16940878	110924001	1.15	0.46334549806667	3.07	0.546174590811499	0.342517261138495	0.322502909233952	0.1314	0.0638	0.0055	0.0019	0.0154	0.0013	0.0025	0.0247	0.1571	0.0127	0.0171	0.0049	0.0895	0.0178	0.0068	0.0017	0.0013	0.0988	0.1037	0.007	0.008	0.0073	0.0281	0.0049	0.0165	0.1681
12	rs61942601	110938643	1.15	0.46334549806667	3.07	0.546174590811499	0.339184744032471	0.321774202084784	0.1314	0.0638	0.0055	0.0019	0.0154	0.0013	0.0025	0.0246	0.1571	0.0127	0.0171	0.0049	0.0895	0.0178	0.0068	0.0017	0.0013	0.0989	0.1037	0.007	0.008	0.0073	0.028	0.0049	0.0164	0.168
12	rs4766497	110950376	1.15	0.46334549806667	3.07	0.546174590811499	0.342412864319248	0.339642107574967	0.1314	0.0638	0.0055	0.0019	0.0153	0.0013	0.0025	0.0246	0.1571	0.0126	0.0171	0.0049	0.0895	0.0178	0.0068	0.0017	0.0013	0.099	0.1037	0.007	0.008	0.0073	0.028	0.0049	0.0164	0.168
12	rs34513555	110960196	1.15	0.46334549806667	3.06	0.566238797870229	0.333239125868535	0.341246656018996	0.1314	0.0638	0.0055	0.0019	0.0154	0.0013	0.0025	0.0246	0.1571	0.0127	0.0172	0.0049	0.0895	0.0178	0.0068	0.0017	0.0013	0.099	0.1036	0.007	0.008	0.0073	0.028	0.005	0.0164	0.1681
12	rs73191839	110967652	1.15	0.46334549806667	3.06	0.566238797870229	0.331337817626322	0.339518771510102	0.1313	0.0638	0.0055	0.0019	0.0154	0.0013	0.0025	0.0246	0.1571	0.0126	0.0173	0.0049	0.0895	0.0178	0.0068	0.0017	0.0013	0.099	0.1037	0.007	0.008	0.0073	0.028	0.0049	0.0164	0.1681
12	rs12311093	110978032	1.15	0.46334549806667	3.05	0.586779315918157	0.321562720265355	0.321774202084784	0.1312	0.0638	0.0055	0.0019	0.0154	0.0013	0.0025	0.0246	0.1571	0.0126	0.0174	0.0049	0.0894	0.0177	0.0068	0.0018	0.0013	0.099	0.1037	0.0069	0.008	0.0072	0.0279	0.0049	0.0164	0.1685
12	rs2028004	110979539	1.15	0.46334549806667	3.06	0.566238797870229	0.319193191547623	0.316324434414308	0.1312	0.0638	0.0055	0.0019	0.0154	0.0013	0.0025	0.0246	0.1571	0.0126	0.0174	0.0049	0.0893	0.0177	0.0068	0.0018	0.0013	0.0991	0.1037	0.0069	0.008	0.0072	0.0279	0.0049	0.0164	0.1685
12	rs117607554	110986233	1.15	0.46334549806667	3.04	0.607799794750251	0.317635343288885	0.302046984679206	0.1312	0.0638	0.0055	0.0019	0.0154	0.0013	0.0025	0.0246	0.157	0.0127	0.0175	0.0049	0.0893	0.0177	0.0068	0.0018	0.0013	0.099	0.1037	0.0069	0.008	0.0072	0.0279	0.0049	0.0164	0.1685
12	rs77177215	110987868	1.15	0.46334549806667	3.03	0.629303794260587	0.317384452276958	0.302762128271929	0.1312	0.0638	0.0055	0.0019	0.0154	0.0013	0.0025	0.0245	0.157	0.0127	0.0175	0.0049	0.0893	0.0177	0.0068	0.0018	0.0013	0.099	0.1037	0.0069	0.008	0.0072	0.0279	0.0049	0.0164	0.1685
12	rs61942622	111010642	1.15	0.46334549806667	3.03	0.629303794260587	0.315231090050297	0.278737208904261	0.1313	0.0638	0.0056	0.002	0.0154	0.0013	0.0025	0.0245	0.1569	0.0127	0.0175	0.0049	0.0893	0.0177	0.0068	0.0018	0.0013	0.0988	0.1038	0.007	0.008	0.0072	0.0279	0.0049	0.0164	0.1686
12	rs11065675	111037344	1.15	0.46334549806667	3.03	0.629303794260587	0.314631527475564	0.278156006481766	0.1314	0.0639	0.0056	0.002	0.0154	0.0013	0.0025	0.0244	0.1567	0.0127	0.0176	0.0049	0.0893	0.0177	0.0069	0.0018	0.0013	0.0987	0.1038	0.007	0.0079	0.0072	0.0278	0.0049	0.0164	0.1686
12	rs61942627	111057896	1.15	0.46334549806667	3.02	0.651294786134349	0.313683448415982	0.278039810743742	0.1314	0.0639	0.0056	0.002	0.0153	0.0014	0.0025	0.0243	0.1566	0.0127	0.0177	0.005	0.0893	0.0177	0.0069	0.0018	0.0013	0.0985	0.1039	0.0071	0.0079	0.0071	0.0278	0.0049	0.0164	0.1686
12	rs117372652	111065358	1.15	0.46334549806667	3.03	0.629303794260587	0.314331971400509	0.281065738439562	0.1315	0.0639	0.0056	0.002	0.0153	0.0014	0.0025	0.0243	0.1565	0.0127	0.0177	0.005	0.0893	0.0177	0.0069	0.0018	0.0013	0.0985	0.1039	0.0071	0.0079	0.0071	0.0278	0.0049	0.0164	0.1686
12	rs118096349	111082836	1.15	0.46334549806667	3.03	0.629303794260587	0.315831253067703	0.276762643611842	0.1316	0.0639	0.0056	0.0021	0.0153	0.0014	0.0025	0.0243	0.1564	0.0128	0.0178	0.005	0.0893	0.0176	0.0069	0.0018	0.0013	0.0983	0.104	0.0072	0.0079	0.0071	0.0277	0.0049	0.0164	0.1686
12	rs118156615	111124809	1.15	0.46334549806667	3.03	0.629303794260587	0.313434204246313	0.263177223189051	0.1317	0.0639	0.0057	0.0021	0.0153	0.0014	0.0025	0.0242	0.1561	0.0128	0.0179	0.005	0.0893	0.0176	0.007	0.0018	0.0014	0.098	0.1041	0.0072	0.0078	0.0071	0.0276	0.0049	0.0164	0.1687
12	rs79248018	111129865	1.15	0.46334549806667	3.03	0.629303794260587	0.312587554450339	0.261009698670476	0.1318	0.0639	0.0057	0.0021	0.0152	0.0014	0.0025	0.0241	0.1561	0.0128	0.0179	0.005	0.0893	0.0176	0.007	0.0018	0.0014	0.098	0.1041	0.0073	0.0078	0.0071	0.0276	0.0049	0.0164	0.1687
12	rs75615368	111149250	1.15	0.46334549806667	3.03	0.629303794260587	0.316331847479887	0.263862866923018	0.1319	0.0639	0.0057	0.0022	0.0152	0.0014	0.0025	0.0241	0.1559	0.0128	0.018	0.005	0.0894	0.0176	0.007	0.0018	0.0014	0.0978	0.1042	0.0073	0.0078	0.0071	0.0276	0.0049	0.0164	0.1687
12	rs34378671	111163204	1.15	0.46334549806667	3.03	0.629303794260587	0.302668732441725	0.262606279024679	0.1322	0.0639	0.0057	0.0022	0.0152	0.0014	0.0025	0.024	0.1559	0.0128	0.0173	0.005	0.0894	0.0176	0.007	0.0018	0.0014	0.0978	0.1042	0.0074	0.0078	0.0071	0.0276	0.0049	0.0165	0.1689
12	rs117267468	111164891	1.15	0.46334549806667	3.04	0.607799794750251	0.299108252756588	0.244878633616197	0.1322	0.0639	0.0057	0.0022	0.0152	0.0014	0.0025	0.024	0.1559	0.0128	0.0173	0.005	0.0893	0.0175	0.007	0.0018	0.0014	0.0978	0.1043	0.0074	0.0078	0.0072	0.0276	0.0049	0.0165	0.1689
12	rs73194035	111165793	1.15	0.46334549806667	3.01	0.673776155564303	0.29644047063607	0.243205543777458	0.1322	0.0639	0.0057	0.0022	0.0152	0.0014	0.0025	0.024	0.1559	0.0128	0.0173	0.0051	0.0893	0.0174	0.007	0.0018	0.0014	0.0978	0.1043	0.0074	0.0078	0.0072	0.0276	0.0049	0.0165	0.1689
12	rs10774604	111168743	1.15	0.46334549806667	3.01	0.673776155564303	0.297263701473392	0.240869377161002	0.1322	0.0639	0.0057	0.0022	0.0152	0.0014	0.0025	0.024	0.1559	0.0128	0.0173	0.0051	0.0893	0.0174	0.007	0.0018	0.0014	0.0978	0.1043	0.0075	0.0078	0.0072	0.0276	0.0049	0.0165	0.1689
12	rs10400410	111193499	1.15	0.46334549806667	3.01	0.673776155564303	0.301691036028565	0.232695058797546	0.1322	0.0639	0.0058	0.0022	0.0151	0.0014	0.0025	0.0239	0.1558	0.0128	0.0173	0.0051	0.0888	0.0174	0.0071	0.0018	0.0014	0.0977	0.1047	0.0075	0.0077	0.0073	0.0277	0.005	0.0165	0.1688
12	rs77338498	111193578	1.15	0.46334549806667	3	0.696751202985924	0.301495697968278	0.232475394744211	0.1322	0.0639	0.0058	0.0022	0.0151	0.0014	0.0025	0.0239	0.1558	0.0128	0.0173	0.0051	0.0888	0.0174	0.0071	0.0018	0.0014	0.0977	0.1047	0.0075	0.0077	0.0073	0.0277	0.005	0.0165	0.1688
12	rs9668929	111200637	1.15	0.46334549806667	2.98	0.744195120258389	0.30047127390394	0.230610959567407	0.1322	0.0639	0.0058	0.0022	0.0151	0.0014	0.0025	0.0238	0.1558	0.0128	0.0173	0.0052	0.0888	0.0175	0.0071	0.0018	0.0014	0.0977	0.1047	0.0075	0.0077	0.0073	0.0277	0.0051	0.0165	0.1688
12	rs78568758	111207287	1.15	0.46334549806667	2.95	0.819141413036571	0.296730884077926	0.222119240298046	0.1321	0.0638	0.0058	0.0022	0.0151	0.0014	0.0024	0.0238	0.1557	0.0128	0.0174	0.0052	0.0888	0.0175	0.0071	0.0018	0.0014	0.0977	0.1047	0.0075	0.0077	0.0073	0.0277	0.0051	0.0165	0.1688
12	rs11065716	111207445	1.15	0.46334549806667	2.95	0.819141413036571	0.296779301021102	0.221254179915476	0.1321	0.0638	0.0058	0.0022	0.0151	0.0014	0.0024	0.0238	0.1557	0.0128	0.0174	0.0052	0.0888	0.0175	0.0071	0.0018	0.0014	0.0977	0.1047	0.0075	0.0077	0.0073	0.0277	0.0051	0.0165	0.1688
12	rs11065719	111212762	1.15	0.46334549806667	2.95	0.819141413036571	0.29823376224551	0.227659807517001	0.1321	0.0638	0.0058	0.0022	0.0151	0.0014	0.0024	0.0238	0.1557	0.0128	0.0174	0.0052	0.0888	0.0175	0.0071	0.0018	0.0014	0.0977	0.1048	0.0075	0.0077	0.0073	0.0277	0.0051	0.0165	0.1688
12	rs113517930	111226383	1.15	0.46334549806667	2.94	0.845143312120842	0.287179608012635	0.194170386651712	0.1321	0.0638	0.0059	0.0022	0.015	0.0014	0.0024	0.0237	0.1556	0.0129	0.0173	0.0052	0.0887	0.0176	0.0071	0.0018	0.0014	0.0976	0.1049	0.0076	0.0078	0.0073	0.0276	0.0051	0.0166	0.1688
12	rs850515	111231474	1.15	0.46334549806667	2.92	0.898693461391643	0.287655592556518	0.197803209103784	0.1321	0.0638	0.0059	0.0022	0.015	0.0014	0.0024	0.0236	0.1556	0.0129	0.0173	0.0052	0.0886	0.0176	0.0071	0.0018	0.0014	0.0975	0.105	0.0076	0.0079	0.0073	0.0275	0.0051	0.0166	0.1689
12	rs117727844	111243466	1.15	0.46334549806667	2.92	0.898693461391643	0.264283225227582	0.175953530831188	0.1321	0.0638	0.0059	0.0022	0.0151	0.0014	0.0024	0.0236	0.1555	0.0129	0.0173	0.0052	0.0885	0.0177	0.0071	0.0018	0.0014	0.0975	0.1049	0.0076	0.0081	0.0073	0.0275	0.0051	0.0167	0.1688
12	rs960669	111253884	1.15	0.46334549806667	2.93	0.871659766409689	0.155898663706948	0.17695490567372	0.1322	0.0632	0.0062	0.0022	0.0155	0.0016	0.0022	0.0232	0.1544	0.013	0.0173	0.0056	0.0874	0.0182	0.0072	0.0019	0.0016	0.0976	0.1045	0.0075	0.0098	0.0073	0.0272	0.0053	0.017	0.1685
12	rs117378411	111254708	1.15	0.46334549806667	2.93	0.871659766409689	0.155056589292098	0.170283492808381	0.1322	0.0632	0.0063	0.0022	0.0155	0.0016	0.0022	0.0232	0.1544	0.013	0.0173	0.0056	0.0875	0.0181	0.0072	0.0019	0.0016	0.0976	0.1045	0.0075	0.0098	0.0073	0.0272	0.0053	0.017	0.1685
12	rs2238146	111257563	1.15	0.46334549806667	2.92	0.898693461391643	0.155224788984115	0.168407900013418	0.1322	0.0631	0.0063	0.0022	0.0155	0.0016	0.0022	0.0232	0.1544	0.013	0.0173	0.0056	0.0875	0.0181	0.0073	0.0019	0.0016	0.0976	0.1045	0.0074	0.0098	0.0073	0.0273	0.0053	0.017	0.1684
12	rs61942658	111269159	1.15	0.46334549806667	2.92	0.898693461391643	0.147207251797085	0.173757448789393	0.1321	0.0631	0.0063	0.0022	0.0155	0.0016	0.0022	0.0231	0.1543	0.013	0.0173	0.0057	0.0878	0.0181	0.0073	0.0019	0.0016	0.0976	0.1045	0.0074	0.0099	0.0073	0.0274	0.0053	0.017	0.1682
12	rs117917275	111269276	1.15	0.46334549806667	2.92	0.898693461391643	0.147076844820644	0.170679278220969	0.1321	0.063	0.0063	0.0022	0.0155	0.0016	0.0022	0.0231	0.1543	0.013	0.0173	0.0057	0.0878	0.0181	0.0073	0.0019	0.0016	0.0976	0.1045	0.0074	0.0099	0.0073	0.0274	0.0053	0.017	0.1682
12	rs57310633	111274657	1.15	0.46334549806667	2.92	0.898693461391643	0.140707503213311	0.177757419773831	0.132	0.063	0.0063	0.0022	0.0155	0.0016	0.002	0.0231	0.1542	0.013	0.0173	0.0057	0.088	0.0181	0.0073	0.002	0.0016	0.0977	0.1045	0.0074	0.0099	0.0074	0.0274	0.0053	0.017	0.1681
12	rs6490098	111274756	1.15	0.46334549806667	2.91	0.926247013494653	0.140485400430417	0.177155416492405	0.132	0.063	0.0063	0.0022	0.0155	0.0016	0.002	0.0231	0.1542	0.013	0.0173	0.0057	0.088	0.0181	0.0073	0.002	0.0016	0.0977	0.1045	0.0074	0.0099	0.0074	0.0274	0.0053	0.017	0.1681
12	rs11065729	111277488	1.15	0.46334549806667	2.91	0.926247013494653	0.131712144834719	0.1665395885509	0.132	0.063	0.0063	0.0022	0.0155	0.0016	0.002	0.023	0.1542	0.0131	0.0173	0.0057	0.0882	0.0181	0.0073	0.002	0.0016	0.0976	0.1044	0.0074	0.0101	0.0074	0.0274	0.0053	0.017	0.1681
12	rs34584785	111281108	1.15	0.46334549806667	2.91	0.926247013494653	0.119820326719801	0.147984245880633	0.1322	0.063	0.0064	0.0022	0.0156	0.0016	0.002	0.023	0.1545	0.0131	0.0173	0.0058	0.0878	0.018	0.0074	0.002	0.0017	0.097	0.1037	0.0075	0.0101	0.0074	0.0273	0.0054	0.017	0.1683
12	rs12308836	111287959	1.14	0.507725131913635	2.91	0.926247013494653	0.248312944284243	0.172265620006629	0.1321	0.0628	0.0078	0.0022	0.0161	0.0018	0.0021	0.0227	0.1551	0.0131	0.0177	0.0062	0.0873	0.0182	0.0078	0.0022	0.0019	0.0969	0.1019	0.0079	0.0103	0.0075	0.0271	0.0052	0.0169	0.1667
12	rs16941053	111289927	1.14	0.507725131913635	2.82	1.19802221324668	0.242458852746618	0.167718725309556	0.1319	0.0628	0.0078	0.0022	0.0162	0.0019	0.0021	0.0227	0.1552	0.0131	0.0177	0.0062	0.0875	0.0182	0.0079	0.0022	0.0019	0.0971	0.1017	0.0078	0.0103	0.0075	0.0271	0.0052	0.0169	0.1665
12	rs79408676	111293851	1.14	0.507725131913635	2.82	1.19802221324668	0.233396584543399	0.14817249413562	0.132	0.0631	0.0079	0.0023	0.0163	0.0019	0.0021	0.0226	0.1551	0.0131	0.0178	0.0063	0.0873	0.0182	0.0079	0.0022	0.0019	0.0974	0.1013	0.0078	0.0104	0.0075	0.027	0.0053	0.0169	0.1659
12	rs113945414	111296822	1.14	0.507725131913635	2.82	1.19802221324668	0.242675910201436	0.161172764327947	0.1321	0.0633	0.008	0.0023	0.0163	0.002	0.0021	0.0225	0.1551	0.0131	0.0178	0.0063	0.0871	0.0182	0.008	0.0022	0.002	0.0978	0.1009	0.0078	0.0104	0.0076	0.027	0.0053	0.0169	0.1652
12	rs2283351	111300010	1.14	0.507725131913635	2.83	1.16568278487026	0.24603209507569	0.149776079071407	0.132	0.0637	0.0082	0.0023	0.0163	0.0021	0.0021	0.0225	0.1549	0.013	0.0179	0.0064	0.0869	0.0182	0.008	0.0023	0.0021	0.0985	0.1002	0.0078	0.0105	0.0076	0.0269	0.0053	0.0167	0.1648
12	rs2283352	111302072	1.14	0.507725131913635	2.82	1.19802221324668	0.255224749386467	0.137032169980304	0.1319	0.0639	0.0083	0.0024	0.0163	0.0021	0.0021	0.0225	0.1549	0.013	0.018	0.0064	0.0869	0.0182	0.008	0.0023	0.0021	0.0988	0.1	0.0078	0.0105	0.0076	0.0269	0.0053	0.0167	0.1645
12	rs4766437	111308669	1.13	0.554827224596281	2.82	1.19802221324668	0.219400895851827	0.145451359012287	0.1317	0.0639	0.0083	0.0024	0.0163	0.0022	0.0021	0.0225	0.1552	0.0129	0.0182	0.0065	0.0866	0.0181	0.008	0.0022	0.0021	0.1007	0.0995	0.0077	0.0106	0.0076	0.0267	0.0053	0.0165	0.1635
12	rs11612727	111314289	1.13	0.554827224596281	2.82	1.19802221324668	0.225399570326386	0.160978777219812	0.1317	0.0639	0.0083	0.0024	0.0163	0.0022	0.0021	0.0225	0.1553	0.0129	0.0182	0.0065	0.0865	0.018	0.008	0.0022	0.0021	0.1014	0.0993	0.0077	0.0106	0.0077	0.0266	0.0054	0.0164	0.1631
12	rs12819646	111319847	1.13	0.554827224596281	2.83	1.16568278487026	0.213007736858843	0.156443977835024	0.1315	0.0639	0.0083	0.0024	0.0163	0.0022	0.0021	0.0224	0.1554	0.0129	0.0182	0.0065	0.0865	0.018	0.008	0.0022	0.0021	0.1019	0.0994	0.0077	0.0106	0.0077	0.0265	0.0054	0.0164	0.1627
12	rs76161043	111327701	1.13	0.554827224596281	2.83	1.16568278487026	0.130798807721241	0.0772845495125372	0.132	0.0633	0.0083	0.0025	0.0163	0.0025	0.0023	0.022	0.1557	0.0129	0.0179	0.0068	0.088	0.0184	0.0079	0.0021	0.0022	0.1035	0.0984	0.0075	0.0106	0.0076	0.0263	0.0056	0.0162	0.1606
12	rs10849915	111333622	1.13	0.554827224596281	2.82	1.19802221324668	0.144902738324899	0.100991905933729	0.132	0.0633	0.0083	0.0025	0.0163	0.0025	0.0023	0.022	0.1557	0.013	0.0179	0.0068	0.088	0.0184	0.0079	0.0021	0.0022	0.1036	0.0983	0.0075	0.0106	0.0076	0.0263	0.0057	0.0162	0.1605
12	rs61940345	111338321	1.13	0.554827224596281	2.82	1.19802221324668	0.14441863727434	0.122155699549981	0.1322	0.0631	0.0082	0.0025	0.0163	0.0025	0.0023	0.022	0.1557	0.0129	0.0179	0.0068	0.0879	0.0184	0.0078	0.0021	0.0022	0.1036	0.0984	0.0075	0.0106	0.0077	0.0263	0.0057	0.0161	0.1607
12	rs11065756	111338794	1.13	0.554827224596281	2.82	1.19802221324668	0.14626335758775	0.127815972895983	0.1322	0.0631	0.0082	0.0025	0.0163	0.0025	0.0023	0.022	0.1557	0.0129	0.0179	0.0068	0.0878	0.0184	0.0078	0.0021	0.0022	0.1036	0.0984	0.0075	0.0106	0.0077	0.0263	0.0057	0.0161	0.1608
12	rs118043772	111339477	1.13	0.554827224596281	2.82	1.19802221324668	0.155628907225249	0.120406618012422	0.1322	0.0631	0.0083	0.0025	0.0161	0.0025	0.0023	0.022	0.1558	0.013	0.0179	0.0068	0.0877	0.0184	0.0078	0.0021	0.0022	0.1035	0.0984	0.0075	0.0105	0.0077	0.0263	0.0057	0.016	0.1609
12	rs10774610	111340243	1.13	0.554827224596281	2.82	1.19802221324668	0.157353324909769	0.132033216162468	0.1322	0.0631	0.0083	0.0025	0.0161	0.0025	0.0023	0.022	0.1558	0.013	0.0179	0.0068	0.0877	0.0184	0.0078	0.0021	0.0022	0.1035	0.0984	0.0075	0.0105	0.0077	0.0263	0.0057	0.0161	0.1609
12	rs12810957	111347333	1.13	0.554827224596281	2.82	1.19802221324668	0.165548746452995	0.150911752819125	0.1325	0.063	0.0083	0.0025	0.0161	0.0026	0.0023	0.0221	0.156	0.0131	0.0179	0.0069	0.0877	0.0185	0.0079	0.002	0.0022	0.1026	0.0984	0.0074	0.0104	0.0078	0.0266	0.0057	0.016	0.1608
12	rs12231049	111349223	1.13	0.554827224596281	2.82	1.19802221324668	0.148449545051866	0.139234831209988	0.1327	0.063	0.0081	0.0025	0.0161	0.0026	0.0023	0.0221	0.156	0.0131	0.0179	0.0069	0.0878	0.0185	0.0079	0.0018	0.0022	0.1027	0.0984	0.0074	0.0104	0.0078	0.0266	0.0057	0.016	0.1608
12	rs11065769	111351439	1.13	0.554827224596281	2.82	1.19802221324668	0.13104198905076	0.112569348639354	0.1329	0.063	0.0081	0.0025	0.0161	0.0026	0.0024	0.0221	0.156	0.0131	0.0179	0.0068	0.0878	0.0183	0.0079	0.0019	0.0022	0.1023	0.0985	0.0074	0.0106	0.0078	0.0266	0.0057	0.016	0.1608
12	rs933296	111352848	1.13	0.554827224596281	2.82	1.19802221324668	0.126527705654694	0.109356351537263	0.1329	0.063	0.0081	0.0025	0.0161	0.0026	0.0024	0.022	0.156	0.0131	0.0179	0.0068	0.0878	0.0183	0.0079	0.0019	0.0022	0.1023	0.0985	0.0074	0.0106	0.0078	0.0266	0.0057	0.016	0.1608
12	rs2233258	111358234	1.14	0.507725131913635	2.82	1.19802221324668	0.119331262109386	0.121629979884351	0.1351	0.0619	0.0078	0.0025	0.0157	0.0028	0.0023	0.0227	0.155	0.013	0.0181	0.0068	0.0873	0.0183	0.0078	0.002	0.0024	0.1032	0.0991	0.0071	0.0106	0.0079	0.026	0.0058	0.0156	0.1604
12	rs75276787	111359260	1.14	0.507725131913635	2.81	1.23090422469309	0.106533468834504	0.0980733211585958	0.1362	0.0618	0.0076	0.0025	0.0157	0.0028	0.0022	0.0228	0.1545	0.013	0.0182	0.0069	0.0866	0.0183	0.0077	0.002	0.0024	0.104	0.0991	0.007	0.0103	0.0079	0.0257	0.0059	0.0155	0.1605
12	rs6489835	111365043	1.13	0.554827224596281	2.82	1.19802221324668	0.0693429590759949	0.12426706791209	0.1369	0.0619	0.0074	0.0024	0.0159	0.0029	0.0022	0.0228	0.1541	0.013	0.0182	0.0069	0.0862	0.018	0.0077	0.0022	0.0025	0.104	0.0996	0.0068	0.0103	0.0084	0.0254	0.006	0.0153	0.1606
12	rs886125	111365324	1.13	0.554827224596281	2.83	1.16568278487026	0.0708001542170723	0.128709003578474	0.1368	0.0619	0.0074	0.0024	0.0158	0.0029	0.0022	0.0228	0.1542	0.0129	0.0182	0.0068	0.0863	0.0181	0.0077	0.0022	0.0025	0.1041	0.0996	0.0069	0.0103	0.0083	0.0253	0.0059	0.0153	0.1605
12	rs1056620	111375172	1.14	0.507725131913635	2.9	0.954322971774498	0.0811969430114992	0.102956120694023	0.1382	0.0614	0.0071	0.0022	0.0157	0.003	0.0021	0.0228	0.1538	0.0127	0.0181	0.0067	0.0863	0.0181	0.0075	0.0022	0.0024	0.1041	0.1009	0.0069	0.0101	0.0082	0.025	0.006	0.0153	0.1604
12	rs73195863	111378424	1.14	0.507725131913635	2.94	0.845143312120842	0.0760025234658788	0.0980733211585958	0.1382	0.0613	0.0071	0.0022	0.0157	0.003	0.0022	0.0227	0.1537	0.0127	0.0181	0.0067	0.0864	0.0181	0.0075	0.0022	0.0024	0.1041	0.1009	0.007	0.0101	0.0083	0.025	0.006	0.0153	0.1603
12	rs117346426	111381473	1.14	0.507725131913635	2.99	0.72022314582581	0.0750329787075781	0.0955870358356345	0.1382	0.0613	0.0071	0.0022	0.0157	0.003	0.0022	0.0227	0.1537	0.0127	0.0181	0.0068	0.0864	0.0181	0.0075	0.0022	0.0024	0.1042	0.1009	0.007	0.01	0.0083	0.025	0.006	0.0153	0.1603
12	rs79009224	111383057	1.14	0.507725131913635	2.99	0.72022314582581	0.0749686282345155	0.0972685559221052	0.1383	0.0613	0.0071	0.0022	0.0157	0.003	0.0022	0.0227	0.1537	0.0127	0.0181	0.0068	0.0863	0.0181	0.0075	0.0022	0.0024	0.1042	0.1009	0.007	0.01	0.0083	0.025	0.006	0.0153	0.1603
12	rs73195876	111395118	1.14	0.507725131913635	2.99	0.72022314582581	0.0726547276300641	0.106595165313916	0.1383	0.061	0.0071	0.0022	0.0157	0.003	0.0022	0.0228	0.1536	0.0127	0.0181	0.0069	0.0863	0.0181	0.0075	0.0023	0.0024	0.1043	0.101	0.0071	0.01	0.0083	0.025	0.006	0.0152	0.1602
12	rs116999403	111396762	1.14	0.507725131913635	3	0.696751202985924	0.0728650558699525	0.110367133129176	0.1383	0.061	0.0071	0.0022	0.0157	0.003	0.0022	0.0228	0.1536	0.0127	0.0181	0.0069	0.0863	0.0181	0.0075	0.0023	0.0024	0.1044	0.101	0.0071	0.01	0.0083	0.025	0.006	0.0152	0.1602
12	rs7961663	111399771	1.14	0.507725131913635	3	0.696751202985924	0.0745832748761003	0.126925256459121	0.1383	0.0609	0.0071	0.0023	0.0157	0.003	0.0023	0.0228	0.1536	0.0127	0.0181	0.0069	0.0863	0.0181	0.0075	0.0023	0.0024	0.1044	0.101	0.0072	0.0099	0.0083	0.025	0.006	0.0152	0.1601
12	rs16941154	111416870	1.14	0.507725131913635	3.01	0.673776155564303	0.0889145774730086	0.109692882487051	0.1393	0.0612	0.0067	0.0021	0.0157	0.0032	0.0021	0.0231	0.1524	0.0126	0.0181	0.0068	0.0863	0.018	0.0073	0.0023	0.0024	0.1049	0.1011	0.0073	0.0098	0.0082	0.0254	0.0061	0.0154	0.1594
12	rs7968960	111426615	1.14	0.507725131913635	3.01	0.673776155564303	0.0940032905874752	0.111296809245489	0.1396	0.0612	0.0066	0.0021	0.0157	0.0032	0.0021	0.0232	0.1521	0.0126	0.0182	0.0068	0.0863	0.0179	0.0073	0.0023	0.0024	0.105	0.1011	0.0073	0.0098	0.0082	0.0256	0.0061	0.0154	0.1592
12	rs75218626	111429783	1.14	0.507725131913635	3.01	0.673776155564303	0.0981984979849607	0.120145074782239	0.1397	0.0613	0.0066	0.0021	0.0158	0.0032	0.0021	0.0233	0.152	0.0126	0.0181	0.0068	0.0863	0.0179	0.0073	0.0023	0.0024	0.1051	0.1011	0.0073	0.0098	0.0082	0.0257	0.0061	0.0154	0.1591
12	rs7304705	111438001	1.14	0.507725131913635	3.02	0.651294786134349	0.102482978127597	0.133389780436249	0.1398	0.0613	0.0066	0.0021	0.0158	0.0032	0.0021	0.0233	0.152	0.0126	0.0181	0.0068	0.0863	0.0178	0.0073	0.0024	0.0024	0.1051	0.1011	0.0073	0.0098	0.0082	0.0258	0.0061	0.0154	0.159
12	rs11065791	111460000	1.14	0.507725131913635	3.02	0.651294786134349	0.0951473764638155	0.11823365136676	0.1399	0.0613	0.0066	0.0021	0.0158	0.0033	0.0021	0.0233	0.1518	0.0126	0.0182	0.0068	0.0862	0.0178	0.0073	0.0024	0.0024	0.105	0.101	0.0074	0.0098	0.0082	0.0259	0.0061	0.0154	0.1591
12	rs56024853	111487956	1.14	0.507725131913635	3.02	0.651294786134349	0.092917094512814	0.110704851781014	0.1401	0.0614	0.0065	0.0021	0.0159	0.0033	0.0021	0.0234	0.1517	0.0125	0.0182	0.0068	0.0861	0.0177	0.0073	0.0024	0.0024	0.1048	0.1009	0.0074	0.0098	0.0082	0.026	0.0061	0.0154	0.1591
12	rs76643428	111490653	1.14	0.507725131913635	3.02	0.651294786134349	0.0906716397038753	0.109861296652405	0.1401	0.0614	0.0065	0.0021	0.0159	0.0033	0.0021	0.0234	0.1516	0.0125	0.0182	0.0068	0.0861	0.0176	0.0073	0.0024	0.0024	0.1048	0.1008	0.0074	0.0098	0.0082	0.026	0.0061	0.0154	0.1591
12	rs56007912	111503495	1.14	0.507725131913635	3.03	0.629303794260587	0.0905022097496186	0.129514703686575	0.1402	0.0614	0.0065	0.0021	0.0159	0.0033	0.002	0.0234	0.1515	0.0125	0.0182	0.0068	0.0861	0.0176	0.0074	0.0024	0.0024	0.1047	0.1008	0.0074	0.0098	0.0082	0.0261	0.0061	0.0153	0.1592
12	rs4378452	111504033	1.14	0.507725131913635	3.03	0.629303794260587	0.0907443139365336	0.130591867625126	0.1402	0.0614	0.0065	0.0021	0.0159	0.0033	0.002	0.0234	0.1515	0.0125	0.0182	0.0068	0.0861	0.0176	0.0074	0.0024	0.0024	0.1047	0.1008	0.0074	0.0098	0.0082	0.0261	0.0061	0.0153	0.1592
12	rs77494298	111515309	1.14	0.507725131913635	3.05	0.586779315918157	0.0939537453270856	0.139050785882114	0.1404	0.0615	0.0064	0.0021	0.0159	0.0033	0.002	0.0235	0.1514	0.0126	0.0183	0.0068	0.086	0.0175	0.0074	0.0024	0.0024	0.1046	0.1007	0.0074	0.0098	0.0082	0.0263	0.0061	0.0153	0.1593
12	rs139760108	111519644	1.14	0.507725131913635	3.05	0.586779315918157	0.099399971302435	0.161172764327947	0.1405	0.0615	0.0064	0.0021	0.0159	0.0033	0.002	0.0235	0.1514	0.0126	0.0183	0.0068	0.086	0.0175	0.0074	0.0024	0.0024	0.1045	0.1007	0.0074	0.0098	0.0082	0.0263	0.0061	0.0152	0.1594
12	rs16941230	111522000	1.14	0.507725131913635	3.05	0.586779315918157	0.103295781158027	0.203872956522055	0.1404	0.0616	0.0064	0.0021	0.0159	0.0033	0.002	0.0235	0.1513	0.0126	0.0183	0.0068	0.086	0.0175	0.0074	0.0024	0.0024	0.1045	0.1007	0.0074	0.0098	0.0082	0.0263	0.0061	0.0152	0.1594
12	rs7314285	111522026	1.14	0.507725131913635	3.06	0.566238797870229	0.103558829466396	0.204609657644606	0.1404	0.0616	0.0064	0.0021	0.0159	0.0033	0.002	0.0235	0.1512	0.0126	0.0183	0.0068	0.086	0.0175	0.0074	0.0024	0.0024	0.1045	0.1007	0.0074	0.0098	0.0082	0.0263	0.0061	0.0152	0.1594
12	rs12297156	111542948	1.14	0.507725131913635	3.06	0.566238797870229	0.0700793513862528	0.149681578749105	0.1403	0.0619	0.0063	0.0022	0.0163	0.0034	0.0021	0.024	0.1503	0.0128	0.0184	0.0069	0.0851	0.0173	0.0074	0.0024	0.0024	0.1046	0.1004	0.0075	0.0098	0.0082	0.0265	0.0062	0.0149	0.1598
12	rs10774613	111546165	1.14	0.507725131913635	3.06	0.566238797870229	0.0695878598838889	0.155006416924415	0.1402	0.062	0.0062	0.0022	0.0164	0.0034	0.0021	0.0241	0.1502	0.0129	0.0184	0.0069	0.0849	0.0172	0.0074	0.0023	0.0024	0.1046	0.1004	0.0076	0.0098	0.0082	0.0265	0.0063	0.0148	0.1599
12	rs78286750	111553880	1.14	0.507725131913635	3.06	0.566238797870229	0.0745832748761003	0.163702091825455	0.1402	0.0622	0.0063	0.0022	0.0164	0.0035	0.0022	0.0242	0.15	0.0129	0.0184	0.0069	0.0844	0.0172	0.0074	0.0024	0.0024	0.1046	0.1003	0.0076	0.0098	0.0083	0.0266	0.0063	0.0148	0.16
12	rs4766536	111564633	1.14	0.507725131913635	3.06	0.566238797870229	0.0892498607673675	0.221470341512069	0.1401	0.0623	0.0063	0.0023	0.0164	0.0036	0.0022	0.0245	0.1497	0.0129	0.0185	0.0069	0.0838	0.0172	0.0074	0.0024	0.0024	0.1047	0.1003	0.0078	0.0098	0.0083	0.0267	0.0064	0.0148	0.1601
12	rs78721334	111574354	1.14	0.507725131913635	3.07	0.546174590811499	0.0848140914401942	0.215658341327121	0.1398	0.0629	0.0063	0.0022	0.0163	0.0035	0.0022	0.0246	0.15	0.0129	0.0185	0.007	0.0829	0.0172	0.0074	0.0024	0.0024	0.1045	0.1003	0.0079	0.0098	0.0084	0.0268	0.0065	0.0148	0.16
12	rs16941264	111578993	1.14	0.507725131913635	3.07	0.546174590811499	0.0936321022164462	0.280832618230808	0.1396	0.0631	0.0063	0.0022	0.0162	0.0035	0.0022	0.0247	0.1501	0.0129	0.0185	0.007	0.0826	0.0172	0.0074	0.0023	0.0024	0.1044	0.1004	0.008	0.0098	0.0084	0.0268	0.0065	0.0148	0.16
12	rs16941268	111579226	1.14	0.507725131913635	3.07	0.546174590811499	0.0933604854895467	0.273057568878456	0.1396	0.0631	0.0063	0.0022	0.0162	0.0035	0.0022	0.0247	0.1501	0.0129	0.0185	0.007	0.0826	0.0172	0.0074	0.0023	0.0024	0.1044	0.1003	0.008	0.0098	0.0084	0.0268	0.0065	0.0148	0.16
12	rs4766540	111586426	1.14	0.507725131913635	3.1	0.488801954490689	0.0915949034356174	0.321288667102202	0.1393	0.0636	0.0064	0.0023	0.0162	0.0036	0.0022	0.0248	0.1501	0.0128	0.0187	0.0069	0.0835	0.017	0.0077	0.0023	0.0025	0.1034	0.0984	0.0082	0.0099	0.0086	0.0272	0.0068	0.0148	0.1604
12	rs78811383	111586962	1.14	0.507725131913635	3.1	0.488801954490689	0.0863080065205623	0.306465094689574	0.1393	0.0636	0.0064	0.0023	0.0162	0.0036	0.0022	0.0248	0.1502	0.0128	0.0187	0.0069	0.0835	0.017	0.0077	0.0023	0.0025	0.1034	0.0983	0.0082	0.0099	0.0086	0.0272	0.0068	0.0148	0.1603
12	rs75415884	111598014	1.14	0.507725131913635	3.1	0.488801954490689	0.0852092921887306	0.335947685820049	0.1391	0.0636	0.0065	0.0025	0.0163	0.0036	0.0022	0.0247	0.1507	0.0128	0.0187	0.0069	0.0835	0.017	0.0077	0.0026	0.0025	0.1033	0.0974	0.0082	0.0099	0.0086	0.0271	0.0068	0.0148	0.1603
12	rs74609289	111602684	1.14	0.507725131913635	3.11	0.470604638115432	0.077789967701889	0.309941310672402	0.1391	0.0636	0.0065	0.0025	0.0163	0.0037	0.0022	0.0247	0.1507	0.0128	0.0187	0.007	0.0835	0.017	0.0077	0.0026	0.0025	0.1033	0.0972	0.0082	0.0099	0.0087	0.0271	0.0068	0.0147	0.1603
12	rs58457027	111606036	1.14	0.507725131913635	3.12	0.452863978564029	0.0799390564457819	0.303597103150958	0.139	0.0637	0.0065	0.0025	0.0163	0.0037	0.0022	0.0247	0.1507	0.0128	0.0187	0.007	0.0835	0.017	0.0077	0.0026	0.0026	0.1033	0.0971	0.0082	0.0099	0.0087	0.0271	0.0068	0.0147	0.1602
12	rs118169009	111615151	1.14	0.507725131913635	3.12	0.452863978564029	0.0822396423421652	0.329938822764809	0.1389	0.0638	0.0066	0.0026	0.0163	0.0037	0.0022	0.0247	0.1508	0.0128	0.0187	0.007	0.0835	0.017	0.0077	0.0027	0.0026	0.1033	0.0968	0.0082	0.0099	0.0087	0.0271	0.0068	0.0147	0.1602
12	rs916683	111616207	1.14	0.507725131913635	3.12	0.452863978564029	0.087273787809489	0.347314150895086	0.1389	0.0638	0.0066	0.0026	0.0163	0.0037	0.0022	0.0247	0.1508	0.0128	0.0187	0.007	0.0835	0.017	0.0077	0.0027	0.0026	0.1033	0.0967	0.0082	0.0099	0.0087	0.0271	0.0069	0.0147	0.1602
12	rs75553577	111618333	1.14	0.507725131913635	3.12	0.452863978564029	0.0688548453937505	0.30503009024352	0.1388	0.0637	0.0066	0.0026	0.0163	0.0037	0.0022	0.0247	0.1508	0.0128	0.0187	0.007	0.0835	0.017	0.0077	0.0027	0.0026	0.1033	0.0968	0.0082	0.0099	0.0087	0.0271	0.0068	0.0147	0.1602
12	rs73197957	111631835	1.14	0.507725131913635	3.12	0.452863978564029	0.0481654869047464	0.45244719715075	0.1377	0.0637	0.0072	0.0026	0.0167	0.0034	0.0024	0.0245	0.1514	0.0129	0.019	0.0071	0.0829	0.017	0.0079	0.0029	0.0028	0.1036	0.0961	0.0084	0.0101	0.0089	0.0268	0.0069	0.0148	0.1601
12	rs117856790	111637151	1.14	0.507725131913635	3.12	0.452863978564029	0.0399563719283393	0.408442986638036	0.1377	0.0636	0.0072	0.0026	0.0167	0.0034	0.0024	0.0244	0.1514	0.0129	0.0191	0.0071	0.083	0.017	0.0079	0.0029	0.0028	0.1035	0.0959	0.0084	0.0101	0.0089	0.0268	0.0069	0.0148	0.1601
12	rs118185626	111644587	1.14	0.507725131913635	3.12	0.452863978564029	0.0374894485549858	0.431744058047374	0.1376	0.0636	0.0073	0.0026	0.0168	0.0033	0.0025	0.0243	0.1514	0.0128	0.0191	0.0071	0.083	0.0169	0.0079	0.0029	0.0028	0.1035	0.0958	0.0085	0.0101	0.0089	0.0267	0.007	0.0148	0.1601
12	rs3809291	111645043	1.14	0.507725131913635	3.12	0.452863978564029	0.0423419092759923	0.453649423986381	0.1376	0.0636	0.0073	0.0026	0.0168	0.0033	0.0025	0.0243	0.1514	0.0128	0.0191	0.0071	0.083	0.0169	0.008	0.0029	0.0028	0.1035	0.0958	0.0085	0.0101	0.0089	0.0267	0.007	0.0148	0.1601
12	rs73197967	111648172	1.14	0.507725131913635	3.13	0.435575753324506	0.0360924934517613	0.451512714193527	0.1376	0.0636	0.0073	0.0026	0.0168	0.0033	0.0025	0.0243	0.1513	0.0128	0.0191	0.0071	0.083	0.0169	0.008	0.0029	0.0028	0.1035	0.0957	0.0085	0.0101	0.0089	0.0267	0.007	0.0148	0.1602
12	rs4766558	111664061	1.13	0.554827224596281	3.13	0.435575753324506	0.0477665904293025	0.573862141309478	0.1371	0.0638	0.0074	0.0025	0.0168	0.0032	0.0025	0.0243	0.1512	0.0128	0.0191	0.0073	0.0831	0.0169	0.0082	0.0029	0.0027	0.1037	0.095	0.0086	0.01	0.0089	0.0269	0.0071	0.0147	0.1611
12	rs74409896	111671573	1.13	0.554827224596281	3.12	0.452863978564029	0.0394654667140335	0.5508602712543	0.1371	0.0639	0.0074	0.0025	0.0168	0.0032	0.0024	0.0243	0.151	0.0128	0.019	0.0072	0.0832	0.0169	0.0082	0.0029	0.0027	0.1038	0.0949	0.0086	0.01	0.0089	0.0268	0.0072	0.0147	0.1613
12	rs73197980	111674121	1.13	0.554827224596281	3.1	0.488801954490689	0.0398156869187269	0.560428179321498	0.137	0.064	0.0074	0.0025	0.0167	0.0031	0.0024	0.0243	0.151	0.0128	0.019	0.0072	0.0832	0.0169	0.0082	0.0029	0.0027	0.1038	0.0949	0.0086	0.0099	0.0089	0.0267	0.0073	0.0147	0.1614
12	rs6490029	111698457	1.13	0.554827224596281	3.1	0.488801954490689	0.032508147169739	0.614906121344417	0.1369	0.0645	0.0072	0.0025	0.0167	0.0028	0.0023	0.0241	0.1497	0.0127	0.0189	0.0071	0.0841	0.0169	0.0082	0.0029	0.0026	0.1048	0.0948	0.0091	0.01	0.009	0.026	0.0072	0.0147	0.1621
12	rs4766567	111707556	1.13	0.554827224596281	3.1	0.488801954490689	0.0226032719232568	0.529343296919808	0.1371	0.0646	0.0071	0.0024	0.0168	0.0026	0.0022	0.024	0.1496	0.0126	0.0189	0.0071	0.0844	0.0168	0.0082	0.0028	0.0025	0.1047	0.0951	0.0093	0.0099	0.0089	0.0258	0.0071	0.0147	0.1621
12	rs1265565	111715197	1.13	0.554827224596281	3.1	0.488801954490689	0.0237847824769574	0.509556725914749	0.1372	0.0648	0.007	0.0024	0.0168	0.0025	0.0021	0.024	0.1497	0.0125	0.0189	0.0071	0.0843	0.0168	0.0082	0.0028	0.0025	0.1047	0.0949	0.0093	0.0099	0.0088	0.0257	0.0072	0.0147	0.1626
12	rs1265566	111716376	1.13	0.554827224596281	3.1	0.488801954490689	0.0266383959035671	0.554373183424386	0.1373	0.065	0.007	0.0024	0.0169	0.0025	0.0021	0.024	0.1496	0.0125	0.0188	0.0071	0.0843	0.0168	0.0082	0.0028	0.0025	0.1047	0.0949	0.0092	0.0099	0.0088	0.0257	0.0072	0.0147	0.1626
12	rs11611512	111718382	1.13	0.554827224596281	3.1	0.488801954490689	0.0193461585049881	0.481257619688119	0.1374	0.0651	0.007	0.0024	0.0169	0.0024	0.0021	0.024	0.1496	0.0125	0.0188	0.0072	0.0843	0.0168	0.0082	0.0027	0.0024	0.1045	0.0949	0.0091	0.0099	0.0088	0.0256	0.0072	0.0147	0.163
12	rs4766568	111724699	1.13	0.554827224596281	3.1	0.488801954490689	0.0203417081083167	0.474890495003461	0.1376	0.0655	0.0068	0.0024	0.0169	0.0023	0.0019	0.0238	0.1496	0.0125	0.0189	0.0072	0.0842	0.0168	0.0081	0.0026	0.0024	0.1046	0.0947	0.009	0.0098	0.0087	0.0255	0.007	0.0146	0.1642
12	rs144303972	111731276	1.14	0.507725131913635	3.1	0.488801954490689	0.0144187534940853	0.352913350053384	0.1385	0.0662	0.0063	0.0022	0.0169	0.0021	0.0017	0.0235	0.1493	0.0123	0.019	0.0071	0.0845	0.0166	0.0078	0.0023	0.0021	0.105	0.0944	0.0088	0.0096	0.0084	0.0252	0.0069	0.0146	0.166
12	rs11065854	111736078	1.14	0.507725131913635	3.1	0.488801954490689	0.0128437111159923	0.317291270484632	0.139	0.0666	0.006	0.0022	0.0169	0.0021	0.0016	0.0233	0.1491	0.0122	0.0191	0.007	0.0847	0.0165	0.0077	0.0021	0.002	0.1052	0.0942	0.0087	0.0094	0.0083	0.025	0.0068	0.0146	0.1671
12	rs12231269	111738364	1.14	0.507725131913635	3.11	0.470604638115432	0.0169286532179842	0.379375988548969	0.1394	0.0664	0.006	0.0021	0.0169	0.002	0.0015	0.0233	0.1488	0.0122	0.0192	0.007	0.0847	0.0162	0.0077	0.0021	0.0019	0.1053	0.0941	0.0086	0.01	0.0083	0.025	0.0068	0.0146	0.1676
12	rs3809277	111743047	1.14	0.507725131913635	3.11	0.470604638115432	0.0187134221080918	0.357911873338779	0.1402	0.0666	0.0058	0.0021	0.0168	0.0019	0.0015	0.0233	0.1492	0.0121	0.0192	0.0069	0.0848	0.016	0.0076	0.002	0.0019	0.1049	0.0935	0.0085	0.01	0.0082	0.025	0.0067	0.0146	0.1681
12	rs10849931	111753808	1.14	0.507725131913635	3.11	0.470604638115432	0.0199943137815629	0.398731310189583	0.1409	0.0667	0.0059	0.0021	0.0168	0.0019	0.0015	0.0233	0.1494	0.0122	0.0192	0.007	0.0848	0.016	0.0076	0.002	0.0019	0.1044	0.093	0.0085	0.01	0.0082	0.025	0.0067	0.0146	0.1682
12	rs7970490	111756438	1.14	0.507725131913635	3.11	0.470604638115432	0.0206846098694636	0.383072416048527	0.1412	0.0667	0.0058	0.0021	0.0167	0.0019	0.0015	0.0232	0.1495	0.0122	0.0192	0.007	0.0852	0.0159	0.0075	0.002	0.0019	0.1042	0.0929	0.0085	0.0099	0.0082	0.025	0.0066	0.0146	0.1684
12	rs10849933	111757647	1.14	0.507725131913635	3.11	0.470604638115432	0.0226599062465266	0.388956147064586	0.1413	0.0668	0.0058	0.0021	0.0167	0.0018	0.0014	0.0232	0.1495	0.0122	0.0192	0.007	0.0853	0.0159	0.0075	0.002	0.0019	0.1041	0.0928	0.0085	0.0099	0.0082	0.0249	0.0066	0.0146	0.1684
12	rs79592135	111766316	1.14	0.507725131913635	3.11	0.470604638115432	0.00973949209223342	0.337300945220623	0.1412	0.067	0.0057	0.0021	0.0167	0.0018	0.0016	0.0231	0.1494	0.0124	0.0191	0.007	0.0859	0.0159	0.0073	0.002	0.002	0.1043	0.0921	0.0085	0.0101	0.0079	0.0251	0.0066	0.0145	0.1684
12	rs73199874	111767419	1.14	0.507725131913635	3.11	0.470604638115432	0.0099383844617864	0.362804669109467	0.1412	0.0671	0.0057	0.0021	0.0167	0.0018	0.0016	0.0231	0.1494	0.0124	0.0191	0.007	0.086	0.0159	0.0073	0.002	0.002	0.1043	0.092	0.0085	0.0101	0.0079	0.025	0.0066	0.0145	0.1685
12	rs17627481	111777482	1.14	0.507725131913635	3.13	0.435575753324506	0.0122078001690998	0.326641386353349	0.1415	0.0672	0.0055	0.0022	0.0166	0.0019	0.0018	0.023	0.1487	0.0123	0.0191	0.0072	0.0856	0.0159	0.0073	0.0022	0.002	0.104	0.0917	0.0085	0.01	0.0077	0.0246	0.0068	0.0144	0.1699
12	rs7297186	111778178	1.14	0.507725131913635	3.12	0.452863978564029	0.0127071753951743	0.328838600465995	0.1416	0.0672	0.0055	0.0022	0.0166	0.0019	0.0018	0.023	0.1487	0.0123	0.0191	0.0072	0.0855	0.0159	0.0073	0.0022	0.002	0.104	0.0917	0.0085	0.01	0.0077	0.0246	0.0068	0.0144	0.17
12	rs61745424	111785515	1.14	0.507725131913635	3.13	0.435575753324506	0.0139028692270002	0.327495345769957	0.1416	0.067	0.0055	0.0022	0.0166	0.0019	0.0019	0.023	0.1486	0.0123	0.0192	0.0072	0.0856	0.0159	0.0073	0.0022	0.002	0.1038	0.0917	0.0085	0.01	0.0077	0.0245	0.0068	0.0144	0.1703
12	rs73199884	111791185	1.14	0.507725131913635	3.12	0.452863978564029	0.0143374372187844	0.329205221808356	0.1416	0.067	0.0055	0.0022	0.0166	0.0019	0.0019	0.023	0.1485	0.0123	0.0192	0.0072	0.0856	0.0159	0.0073	0.0022	0.002	0.1038	0.0917	0.0086	0.01	0.0077	0.0245	0.0069	0.0144	0.1703
12	rs10849937	111792427	1.14	0.507725131913635	3.12	0.452863978564029	0.0146372673714521	0.333859399609434	0.1416	0.067	0.0055	0.0022	0.0166	0.0019	0.0019	0.023	0.1485	0.0123	0.0192	0.0072	0.0856	0.0159	0.0073	0.0022	0.002	0.1038	0.0917	0.0086	0.01	0.0077	0.0245	0.0069	0.0144	0.1703
12	rs1344450	111797736	1.14	0.507725131913635	3.12	0.452863978564029	0.0148721144149734	0.355160200078183	0.1417	0.0669	0.0055	0.0022	0.0166	0.0019	0.0019	0.023	0.1484	0.0123	0.0192	0.0072	0.0855	0.0159	0.0073	0.0022	0.002	0.1038	0.0915	0.0086	0.01	0.0077	0.0245	0.0069	0.0144	0.1706
12	rs3809272	111800258	1.14	0.507725131913635	3.11	0.470604638115432	0.018103933232364	0.382561969226766	0.1417	0.0668	0.0054	0.0021	0.0166	0.0019	0.002	0.023	0.1484	0.0122	0.0192	0.0073	0.0856	0.0159	0.0073	0.0022	0.002	0.1036	0.0913	0.0086	0.01	0.0077	0.0244	0.007	0.0144	0.1709
12	rs10774622	111833348	1.14	0.507725131913635	3.11	0.470604638115432	0.0410798212713304	0.444055301329009	0.142	0.0663	0.0055	0.0021	0.0166	0.0019	0.0022	0.023	0.1465	0.0116	0.0194	0.0073	0.0864	0.0159	0.007	0.0023	0.0018	0.1027	0.0911	0.0092	0.0101	0.0079	0.0251	0.0072	0.0146	0.1718
12	rs116869429	111863516	1.14	0.507725131913635	3.11	0.470604638115432	0.0533857046793567	0.371886772123431	0.1422	0.0658	0.0055	0.0022	0.0166	0.0019	0.0022	0.0229	0.1453	0.0114	0.0196	0.0073	0.087	0.0161	0.0068	0.0026	0.0018	0.1029	0.0904	0.0093	0.0101	0.008	0.0254	0.007	0.0145	0.1725
12	rs12371484	111872722	1.14	0.507725131913635	3.11	0.470604638115432	0.0538155684893048	0.368221072650091	0.1422	0.0658	0.0055	0.0022	0.0166	0.0019	0.0022	0.0229	0.1453	0.0114	0.0196	0.0073	0.0871	0.0161	0.0068	0.0026	0.0018	0.1029	0.0903	0.0093	0.0101	0.008	0.0254	0.007	0.0145	0.1726
12	rs112564165	111882600	1.14	0.507725131913635	3.11	0.470604638115432	0.0562123630535631	0.403255448632083	0.1422	0.0658	0.0055	0.0022	0.0166	0.0019	0.0022	0.0229	0.1452	0.0114	0.0196	0.0073	0.0871	0.0161	0.0068	0.0026	0.0018	0.1029	0.0903	0.0093	0.0101	0.008	0.0254	0.007	0.0145	0.1726
12	rs3184504	111884608	1.14	0.507725131913635	3.11	0.470604638115432	0.0567465405363264	0.406755047102918	0.1422	0.0658	0.0055	0.0022	0.0166	0.0019	0.0022	0.0229	0.1452	0.0114	0.0196	0.0073	0.0871	0.0161	0.0068	0.0026	0.0018	0.1029	0.0903	0.0093	0.0101	0.008	0.0254	0.007	0.0145	0.1726
12	rs10774625	111910219	1.14	0.507725131913635	3.1	0.488801954490689	0.0636332519431698	0.452847845910839	0.1422	0.0657	0.0055	0.0022	0.0167	0.002	0.0022	0.0229	0.1449	0.0114	0.0196	0.0073	0.0873	0.0161	0.0067	0.0026	0.0018	0.103	0.0902	0.0094	0.0101	0.0081	0.0254	0.007	0.0145	0.1727
12	rs117666960	111911494	1.14	0.507725131913635	3.1	0.488801954490689	0.0636332519431698	0.454317691146511	0.1422	0.0657	0.0055	0.0022	0.0167	0.002	0.0022	0.0229	0.1449	0.0114	0.0196	0.0073	0.0873	0.0161	0.0067	0.0026	0.0018	0.103	0.0902	0.0094	0.0101	0.0081	0.0254	0.007	0.0145	0.1727
12	rs17805591	111923455	1.14	0.507725131913635	3.1	0.488801954490689	0.064000057662375	0.464776018810873	0.1422	0.0657	0.0055	0.0022	0.0167	0.002	0.0022	0.0229	0.1449	0.0114	0.0196	0.0073	0.0873	0.0161	0.0067	0.0026	0.0018	0.103	0.0902	0.0094	0.0101	0.0081	0.0254	0.007	0.0145	0.1727
12	rs1029388	111926901	1.14	0.507725131913635	3.1	0.488801954490689	0.06417429206638	0.466929005878703	0.1422	0.0657	0.0055	0.0022	0.0167	0.002	0.0022	0.0229	0.1449	0.0114	0.0196	0.0073	0.0873	0.0161	0.0067	0.0026	0.0018	0.103	0.0902	0.0094	0.0101	0.0081	0.0254	0.007	0.0145	0.1727
12	rs4041274	111934921	1.14	0.507725131913635	3.1	0.488801954490689	0.0637103589430507	0.472052731375092	0.1422	0.0657	0.0055	0.0022	0.0167	0.002	0.0022	0.0229	0.1449	0.0114	0.0196	0.0073	0.0873	0.0161	0.0067	0.0026	0.0018	0.103	0.0902	0.0094	0.0101	0.0081	0.0254	0.007	0.0145	0.1727
12	rs61944384	111952215	1.14	0.507725131913635	3.1	0.488801954490689	0.0612169627830254	0.490644592485281	0.142	0.0657	0.0056	0.0021	0.0167	0.0019	0.0022	0.0231	0.1448	0.0114	0.0196	0.0073	0.0874	0.0162	0.0067	0.0026	0.0017	0.103	0.0901	0.0094	0.0101	0.0081	0.0255	0.007	0.0145	0.1727
12	rs16941541	111953704	1.14	0.507725131913635	3.1	0.488801954490689	0.0613673518980478	0.492827923171108	0.142	0.0657	0.0056	0.0021	0.0167	0.0019	0.0022	0.0231	0.1448	0.0114	0.0196	0.0073	0.0874	0.0162	0.0067	0.0026	0.0017	0.103	0.0901	0.0094	0.0101	0.0081	0.0255	0.007	0.0145	0.1727
12	rs657197	111965658	1.14	0.507725131913635	3.1	0.488801954490689	0.0613109274110609	0.498707890579933	0.142	0.0657	0.0056	0.0021	0.0167	0.0019	0.0022	0.0231	0.1448	0.0114	0.0196	0.0073	0.0874	0.0162	0.0067	0.0026	0.0017	0.103	0.0901	0.0094	0.0101	0.0081	0.0255	0.007	0.0145	0.1727
12	rs7969300	111993712	1.14	0.507725131913635	3.1	0.488801954490689	0.056764404435444	0.510796419709572	0.142	0.0657	0.0056	0.0021	0.0167	0.0019	0.0022	0.0231	0.1448	0.0115	0.0196	0.0073	0.0873	0.0163	0.0067	0.0026	0.0017	0.103	0.0901	0.0095	0.0101	0.0081	0.0256	0.0069	0.0145	0.1727
12	rs80091843	111998206	1.14	0.507725131913635	3.11	0.470604638115432	0.0564434267817245	0.506117140511513	0.142	0.0656	0.0056	0.0021	0.0167	0.0019	0.0022	0.0231	0.1447	0.0115	0.0196	0.0073	0.0873	0.0164	0.0067	0.0026	0.0017	0.103	0.0901	0.0095	0.0101	0.0081	0.0256	0.0069	0.0145	0.1727
12	rs653178	112007756	1.14	0.507725131913635	3.1	0.488801954490689	0.0561768708316425	0.504742962485496	0.142	0.0656	0.0056	0.0021	0.0167	0.0019	0.0022	0.0231	0.1446	0.0115	0.0196	0.0073	0.0874	0.0164	0.0067	0.0026	0.0017	0.103	0.0901	0.0095	0.0101	0.0081	0.0256	0.0069	0.0145	0.1727
12	rs117800259	112015380	1.14	0.507725131913635	3.1	0.488801954490689	0.0551015238337025	0.509143664133725	0.1419	0.0656	0.0056	0.0021	0.0167	0.0019	0.0022	0.0231	0.1446	0.0115	0.0196	0.0073	0.0874	0.0163	0.0067	0.0026	0.0017	0.103	0.09	0.0095	0.0101	0.0081	0.0257	0.0069	0.0145	0.1726
12	rs74428042	112056680	1.14	0.507725131913635	3.1	0.488801954490689	0.0480216255374247	0.515624675234527	0.142	0.0657	0.0057	0.0021	0.0167	0.002	0.0023	0.0232	0.1444	0.0116	0.0196	0.0073	0.0877	0.0163	0.0067	0.0026	0.0017	0.1029	0.0898	0.0095	0.0101	0.008	0.0259	0.0069	0.0145	0.1726
12	rs11065987	112072424	1.14	0.507725131913635	3.1	0.488801954490689	0.0478461901728748	0.516868076764028	0.142	0.0657	0.0057	0.0021	0.0167	0.002	0.0023	0.0233	0.1444	0.0116	0.0196	0.0073	0.0878	0.0162	0.0067	0.0026	0.0017	0.1028	0.0897	0.0095	0.0101	0.008	0.0259	0.0069	0.0144	0.1727
12	rs73203613	112080669	1.14	0.507725131913635	3.1	0.488801954490689	0.0479896958744767	0.517697429992464	0.142	0.0657	0.0057	0.0021	0.0167	0.002	0.0023	0.0233	0.1444	0.0116	0.0196	0.0073	0.0878	0.0162	0.0067	0.0026	0.0017	0.1028	0.0897	0.0095	0.0101	0.008	0.0259	0.0069	0.0144	0.1727
12	rs6416335	112081291	1.14	0.507725131913635	3.1	0.488801954490689	0.0479418283213281	0.517835688069986	0.142	0.0657	0.0057	0.0021	0.0167	0.002	0.0023	0.0233	0.1444	0.0116	0.0196	0.0073	0.0878	0.0162	0.0067	0.0026	0.0017	0.1028	0.0897	0.0095	0.0101	0.008	0.0259	0.0069	0.0144	0.1727
12	rs17685230	112091244	1.14	0.507725131913635	3.1	0.488801954490689	0.0482936081750846	0.520741250724845	0.142	0.0657	0.0057	0.0021	0.0167	0.002	0.0023	0.0233	0.1444	0.0116	0.0195	0.0073	0.0878	0.0162	0.0067	0.0026	0.0017	0.1029	0.0897	0.0095	0.0101	0.008	0.0259	0.0069	0.0144	0.1727
12	rs17628828	112091356	1.14	0.507725131913635	3.1	0.488801954490689	0.0481814894753998	0.51396798180011	0.142	0.0657	0.0057	0.0021	0.0167	0.002	0.0023	0.0233	0.1444	0.0116	0.0195	0.0073	0.0878	0.0162	0.0067	0.0026	0.0017	0.1029	0.0897	0.0095	0.0101	0.008	0.0259	0.0069	0.0144	0.1727
12	rs3742001	112103148	1.14	0.507725131913635	3.1	0.488801954490689	0.0486793543102443	0.53421479926926	0.142	0.0657	0.0057	0.0021	0.0167	0.002	0.0023	0.0232	0.1445	0.0116	0.0195	0.0073	0.0878	0.0162	0.0067	0.0026	0.0017	0.1029	0.0897	0.0095	0.0101	0.008	0.0259	0.0069	0.0144	0.1727
12	rs666951	112136583	1.14	0.507725131913635	3.1	0.488801954490689	0.0512208339048671	0.602966854583027	0.1421	0.0657	0.0057	0.0021	0.0167	0.002	0.0023	0.0232	0.1444	0.0116	0.0195	0.0072	0.0879	0.0162	0.0067	0.0026	0.0017	0.1029	0.0897	0.0095	0.0101	0.0079	0.0259	0.0068	0.0144	0.1728
12	rs627308	112146555	1.14	0.507725131913635	3.1	0.488801954490689	0.0472592744581209	0.603397425193953	0.142	0.0657	0.0057	0.0021	0.0167	0.002	0.0022	0.0232	0.1442	0.0116	0.0195	0.0072	0.088	0.0162	0.0067	0.0026	0.0018	0.1031	0.0897	0.0095	0.0101	0.0079	0.0259	0.0068	0.0144	0.1728
12	rs4766897	112179471	1.14	0.507725131913635	3.1	0.488801954490689	0.04711725241066	0.609289195299234	0.142	0.0657	0.0057	0.0021	0.0167	0.002	0.0022	0.0233	0.1442	0.0116	0.0195	0.0072	0.088	0.0162	0.0067	0.0026	0.0018	0.1031	0.0897	0.0095	0.0101	0.0079	0.0259	0.0068	0.0144	0.1728
12	rs77034308	112182876	1.14	0.507725131913635	3.1	0.488801954490689	0.0494407936043183	0.616781133216555	0.1421	0.0657	0.0057	0.0021	0.0167	0.002	0.0022	0.0233	0.1442	0.0115	0.0195	0.0072	0.088	0.0161	0.0067	0.0026	0.0018	0.1031	0.0897	0.0095	0.0101	0.0079	0.0259	0.0068	0.0144	0.1728
12	rs34245489	112186274	1.14	0.507725131913635	3.1	0.488801954490689	0.053128893581564	0.623426568011435	0.1422	0.0658	0.0057	0.0021	0.0167	0.002	0.0022	0.0233	0.1442	0.0115	0.0195	0.0072	0.088	0.0161	0.0067	0.0026	0.0018	0.1031	0.0898	0.0095	0.0101	0.0079	0.0259	0.0068	0.0144	0.1729
12	rs118018677	112189001	1.14	0.507725131913635	3.09	0.50746005104726	0.0564434267817245	0.620101755297761	0.1423	0.0658	0.0057	0.0021	0.0167	0.002	0.0022	0.0233	0.1442	0.0114	0.0195	0.0072	0.088	0.0161	0.0067	0.0026	0.0017	0.1031	0.0898	0.0095	0.0102	0.0079	0.0259	0.0068	0.0144	0.1729
12	rs6490294	112190438	1.14	0.507725131913635	3.09	0.50746005104726	0.0582601847205555	0.639385159727983	0.1423	0.0658	0.0057	0.0021	0.0167	0.002	0.0022	0.0233	0.1442	0.0113	0.0195	0.0072	0.0878	0.016	0.0067	0.0026	0.0017	0.1032	0.0898	0.0095	0.0102	0.0079	0.0259	0.0068	0.0144	0.1729
12	rs79648590	112197597	1.14	0.507725131913635	3.09	0.50746005104726	0.0661312356178544	0.640403883458199	0.1424	0.0658	0.0057	0.0021	0.0166	0.0019	0.0022	0.0233	0.1443	0.0112	0.0195	0.0071	0.0879	0.0161	0.0067	0.0025	0.0017	0.1032	0.0899	0.0095	0.0101	0.0079	0.0259	0.0069	0.0143	0.173
12	rs886205	112204427	1.14	0.507725131913635	3.09	0.50746005104726	0.0685104584799495	0.654412740542627	0.1424	0.0658	0.0057	0.0021	0.0166	0.0019	0.0022	0.0233	0.1443	0.0112	0.0195	0.0071	0.0879	0.0161	0.0066	0.0025	0.0017	0.1033	0.0899	0.0095	0.0101	0.0079	0.0259	0.0069	0.0143	0.173
12	rs2238151	112211833	1.14	0.507725131913635	3.09	0.50746005104726	0.0697514399349947	0.669520298658109	0.1424	0.0658	0.0057	0.0021	0.0166	0.0019	0.0022	0.0233	0.1443	0.0112	0.0195	0.0071	0.0879	0.0161	0.0066	0.0025	0.0017	0.1033	0.0899	0.0095	0.0101	0.0078	0.0259	0.0069	0.0143	0.173
12	rs4646777	112230036	1.14	0.507725131913635	3.09	0.50746005104726	0.0661114749659698	0.607707143348125	0.1424	0.0658	0.0058	0.0021	0.0166	0.0019	0.0022	0.0233	0.1442	0.0112	0.0194	0.0071	0.0879	0.016	0.0066	0.0025	0.0017	0.1032	0.0899	0.0095	0.0101	0.0078	0.0259	0.0069	0.0143	0.1731
12	rs16941669	112245637	1.14	0.507725131913635	3.09	0.50746005104726	0.0594865396484993	0.544970985751814	0.1427	0.066	0.0058	0.0019	0.0166	0.002	0.0022	0.0233	0.1439	0.0111	0.0195	0.007	0.088	0.016	0.0065	0.0025	0.0017	0.1031	0.0902	0.0095	0.0102	0.0078	0.0258	0.0068	0.0142	0.1732
12	rs10161111	112250200	1.14	0.507725131913635	3.09	0.50746005104726	0.0598559041926723	0.564803367552132	0.1427	0.066	0.0058	0.0019	0.0166	0.002	0.0023	0.0233	0.1439	0.0111	0.0195	0.007	0.088	0.016	0.0065	0.0025	0.0017	0.1031	0.0902	0.0095	0.0102	0.0078	0.0258	0.0068	0.0142	0.1732
12	rs12370770	112277084	1.14	0.507725131913635	3.09	0.50746005104726	0.0617066191731887	0.572019245973687	0.1428	0.066	0.0058	0.0019	0.0166	0.0019	0.0022	0.0232	0.1438	0.0111	0.0195	0.007	0.088	0.016	0.0065	0.0025	0.0016	0.1032	0.0902	0.0095	0.0103	0.0078	0.0258	0.0067	0.0142	0.1733
12	rs76241901	112277227	1.14	0.507725131913635	3.09	0.50746005104726	0.0617443918040107	0.572586137543099	0.1428	0.066	0.0058	0.0019	0.0166	0.0019	0.0022	0.0232	0.1438	0.0111	0.0195	0.007	0.088	0.016	0.0065	0.0025	0.0016	0.1032	0.0902	0.0095	0.0103	0.0078	0.0258	0.0067	0.0142	0.1733
12	rs4767068	112281013	1.14	0.507725131913635	3.09	0.50746005104726	0.0617821796956757	0.572302674728088	0.1428	0.066	0.0058	0.0019	0.0166	0.0019	0.0022	0.0231	0.1438	0.0111	0.0195	0.007	0.088	0.016	0.0065	0.0025	0.0016	0.1032	0.0902	0.0095	0.0103	0.0078	0.0258	0.0067	0.0142	0.1733
12	rs16941724	112327057	1.14	0.507725131913635	3.09	0.50746005104726	0.0603569509569754	0.556624321713013	0.1428	0.0661	0.0058	0.0019	0.0166	0.0019	0.0022	0.0232	0.1437	0.0111	0.0195	0.007	0.088	0.016	0.0065	0.0025	0.0016	0.1032	0.0902	0.0095	0.0104	0.0079	0.0259	0.0067	0.0142	0.1733
12	rs7974772	112332283	1.14	0.507725131913635	3.08	0.526582953384854	0.0563011589801276	0.555639173350872	0.1428	0.0661	0.0058	0.0019	0.0167	0.0019	0.0022	0.0232	0.1437	0.0111	0.0195	0.007	0.088	0.0161	0.0064	0.0024	0.0016	0.1032	0.0902	0.0095	0.0104	0.0079	0.0259	0.0067	0.0143	0.1732
12	rs73205629	112341809	1.14	0.507725131913635	3.09	0.50746005104726	0.0575180721795537	0.548614894169152	0.1428	0.0661	0.0058	0.0019	0.0167	0.0019	0.0022	0.0232	0.1437	0.0111	0.0195	0.007	0.088	0.0161	0.0065	0.0025	0.0016	0.1032	0.0903	0.0095	0.0104	0.0079	0.0259	0.0067	0.0143	0.1732
12	rs73205633	112357085	1.14	0.507725131913635	3.1	0.488801954490689	0.0575901952205312	0.550439091075101	0.1428	0.0661	0.0058	0.0019	0.0167	0.0019	0.0022	0.0232	0.1437	0.0111	0.0195	0.007	0.088	0.0161	0.0065	0.0025	0.0016	0.1032	0.0903	0.0095	0.0104	0.0079	0.0259	0.0067	0.0143	0.1732
12	rs117614539	112357984	1.14	0.507725131913635	3.1	0.488801954490689	0.057608235370751	0.550439091075101	0.1428	0.0661	0.0058	0.0019	0.0167	0.0019	0.0022	0.0232	0.1437	0.0111	0.0195	0.007	0.088	0.0161	0.0065	0.0025	0.0016	0.1032	0.0903	0.0095	0.0104	0.0079	0.0259	0.0067	0.0143	0.1732
12	rs3752630	112375990	1.14	0.507725131913635	3.09	0.50746005104726	0.0627127557333402	0.563532296186205	0.1427	0.066	0.0058	0.0019	0.0167	0.0019	0.0022	0.0231	0.1435	0.0111	0.0195	0.007	0.0879	0.0161	0.0066	0.0026	0.0016	0.1031	0.0904	0.0095	0.0104	0.008	0.0258	0.0067	0.0143	0.1731
12	rs7976260	112380442	1.14	0.507725131913635	3.09	0.50746005104726	0.062636446215624	0.560710198579785	0.1427	0.066	0.0058	0.0019	0.0167	0.0019	0.0022	0.0231	0.1435	0.0111	0.0195	0.007	0.0879	0.0161	0.0066	0.0026	0.0016	0.1031	0.0904	0.0095	0.0104	0.008	0.0258	0.0067	0.0143	0.1731
12	rs7316650	112439664	1.14	0.507725131913635	3.07	0.546174590811499	0.0621798744418483	0.54301136817951	0.1428	0.0661	0.0058	0.0019	0.0167	0.0019	0.0022	0.0231	0.1434	0.0111	0.0195	0.007	0.0879	0.016	0.0066	0.0026	0.0016	0.103	0.0905	0.0095	0.0104	0.008	0.0259	0.0067	0.0142	0.1731
12	rs12298022	112471090	1.14	0.507725131913635	3.07	0.546174590811499	0.0639420487407991	0.545811355570386	0.1429	0.0661	0.0058	0.0019	0.0167	0.0019	0.0022	0.0232	0.1433	0.0111	0.0195	0.007	0.0879	0.016	0.0066	0.0026	0.0016	0.103	0.0905	0.0095	0.0104	0.008	0.0259	0.0067	0.0142	0.1731
12	rs80288216	112471716	1.14	0.507725131913635	3.05	0.586779315918157	0.0641549173038723	0.537561667490423	0.1428	0.0661	0.0058	0.0019	0.0167	0.0019	0.0022	0.0232	0.1432	0.0112	0.0195	0.007	0.0879	0.016	0.0066	0.0026	0.0016	0.103	0.0905	0.0095	0.0104	0.008	0.0259	0.0067	0.0142	0.173
12	rs12231744	112477055	1.14	0.507725131913635	3.05	0.586779315918157	0.0672440172037068	0.554935758119956	0.1429	0.066	0.0058	0.002	0.0166	0.0019	0.0022	0.0232	0.1432	0.0112	0.0195	0.0071	0.0878	0.016	0.0066	0.0026	0.0016	0.103	0.0906	0.0095	0.0104	0.008	0.0259	0.0067	0.0143	0.1731
12	rs17696736	112486818	1.14	0.507725131913635	3.05	0.586779315918157	0.0686723824838391	0.564662102914041	0.1429	0.066	0.0058	0.002	0.0166	0.0019	0.0022	0.0232	0.1431	0.0112	0.0195	0.0071	0.0878	0.016	0.0066	0.0026	0.0016	0.103	0.0906	0.0095	0.0104	0.008	0.0259	0.0067	0.0143	0.1731
12	rs73207606	112495114	1.14	0.507725131913635	3.04	0.607799794750251	0.069017300025842	0.556061327388768	0.1429	0.066	0.0058	0.002	0.0166	0.0019	0.0022	0.0232	0.1431	0.0112	0.0195	0.0071	0.0878	0.016	0.0066	0.0026	0.0016	0.103	0.0906	0.0095	0.0104	0.008	0.0259	0.0067	0.0143	0.1731
12	rs117102609	112495256	1.14	0.507725131913635	3.04	0.607799794750251	0.0690376244228447	0.555779882625781	0.1429	0.066	0.0058	0.002	0.0166	0.0019	0.0022	0.0232	0.1431	0.0112	0.0195	0.0071	0.0878	0.016	0.0066	0.0026	0.0016	0.103	0.0906	0.0095	0.0104	0.008	0.0259	0.0067	0.0143	0.1731
12	rs4767364	112521448	1.14	0.507725131913635	3.03	0.629303794260587	0.0723190226037733	0.559723283014218	0.1429	0.066	0.0058	0.002	0.0165	0.002	0.0023	0.0232	0.1431	0.0112	0.0194	0.0071	0.0878	0.0159	0.0067	0.0026	0.0016	0.103	0.0906	0.0095	0.0104	0.008	0.0259	0.0067	0.0144	0.1732
12	rs73207610	112521849	1.14	0.507725131913635	3.03	0.629303794260587	0.0723190226037733	0.559441385267109	0.1429	0.066	0.0058	0.002	0.0165	0.002	0.0023	0.0232	0.1431	0.0112	0.0194	0.0071	0.0878	0.0159	0.0067	0.0026	0.0016	0.103	0.0906	0.0095	0.0104	0.008	0.0259	0.0067	0.0144	0.1732
12	rs56143183	112545374	1.14	0.507725131913635	3.03	0.629303794260587	0.0721515483901311	0.557046659093529	0.1429	0.066	0.0057	0.002	0.0165	0.002	0.0023	0.0232	0.1431	0.0112	0.0194	0.0071	0.0878	0.0159	0.0067	0.0026	0.0016	0.103	0.0906	0.0095	0.0104	0.008	0.0259	0.0067	0.0144	0.1732
12	rs7965087	112548562	1.14	0.507725131913635	3.03	0.629303794260587	0.0721724688804717	0.556202062872959	0.1429	0.066	0.0057	0.002	0.0165	0.002	0.0023	0.0232	0.1431	0.0112	0.0194	0.0071	0.0878	0.0159	0.0067	0.0026	0.0016	0.103	0.0906	0.0095	0.0104	0.008	0.0259	0.0067	0.0144	0.1732
12	rs79680080	112583447	1.14	0.507725131913635	3.03	0.629303794260587	0.0719008096321998	0.529760417885937	0.1428	0.066	0.0058	0.002	0.0165	0.002	0.0023	0.0232	0.1431	0.0111	0.0194	0.0071	0.0878	0.0159	0.0067	0.0026	0.0016	0.103	0.0906	0.0095	0.0104	0.008	0.0259	0.0067	0.0144	0.1731
12	rs73207615	112590640	1.14	0.507725131913635	3.03	0.629303794260587	0.0713802570448065	0.544830955218576	0.1428	0.066	0.0058	0.002	0.0165	0.002	0.0023	0.0232	0.1431	0.0111	0.0194	0.0071	0.0878	0.0159	0.0067	0.0026	0.0016	0.103	0.0906	0.0095	0.0105	0.008	0.0259	0.0067	0.0144	0.1731
12	rs17630235	112591686	1.14	0.507725131913635	3.03	0.629303794260587	0.0711105406841737	0.542591677348142	0.1428	0.066	0.0058	0.002	0.0165	0.002	0.0023	0.0232	0.143	0.0111	0.0194	0.0071	0.0878	0.0159	0.0067	0.0026	0.0016	0.103	0.0906	0.0095	0.0105	0.008	0.0259	0.0067	0.0144	0.1731
12	rs111277819	112601733	1.14	0.507725131913635	3.02	0.651294786134349	0.0689360414808489	0.5328218069394	0.1429	0.066	0.0058	0.002	0.0166	0.002	0.0023	0.0232	0.1431	0.0111	0.0194	0.0071	0.0878	0.0159	0.0067	0.0026	0.0016	0.103	0.0906	0.0095	0.0105	0.008	0.0259	0.0067	0.0144	0.1731
12	rs117091826	112629713	1.14	0.507725131913635	3.02	0.651294786134349	0.0666861063727617	0.505292519861458	0.1428	0.0661	0.0058	0.0021	0.0165	0.0021	0.0024	0.0231	0.1428	0.0111	0.0194	0.007	0.0878	0.0159	0.0066	0.0026	0.0017	0.1031	0.0905	0.0095	0.0105	0.0081	0.0258	0.0068	0.0144	0.1729
12	rs57866673	112633304	1.14	0.507725131913635	3.02	0.651294786134349	0.0678250637958223	0.504468240767327	0.1428	0.0661	0.0058	0.0021	0.0165	0.0021	0.0024	0.0231	0.1428	0.0111	0.0194	0.007	0.0878	0.0159	0.0066	0.0026	0.0017	0.1031	0.0905	0.0095	0.0105	0.0081	0.0258	0.0068	0.0144	0.1729
12	rs61739678	112638486	1.14	0.507725131913635	3	0.696751202985924	0.0686521283334818	0.480443574353725	0.1428	0.0661	0.0058	0.0021	0.0165	0.0021	0.0024	0.0231	0.1428	0.0111	0.0194	0.007	0.0878	0.0159	0.0066	0.0026	0.0017	0.1031	0.0905	0.0095	0.0105	0.0081	0.0258	0.0068	0.0144	0.1729
12	rs2301712	112641377	1.14	0.507725131913635	2.99	0.72022314582581	0.0669248384588304	0.483430145616376	0.1428	0.0662	0.0058	0.0021	0.0165	0.0021	0.0025	0.0231	0.1429	0.0111	0.0194	0.007	0.0878	0.0159	0.0066	0.0026	0.0017	0.1031	0.0905	0.0096	0.0105	0.0081	0.0258	0.0068	0.0144	0.173
12	rs1005902	112667675	1.14	0.507725131913635	2.98	0.744195120258389	0.0682680402954358	0.489008727984637	0.1428	0.0662	0.0058	0.0022	0.0165	0.0021	0.0025	0.0231	0.1429	0.0111	0.0194	0.007	0.0877	0.0159	0.0066	0.0026	0.0017	0.1031	0.0905	0.0095	0.0105	0.0081	0.0258	0.0068	0.0144	0.173
12	rs144773988	112671448	1.14	0.507725131913635	2.98	0.744195120258389	0.0680664537250816	0.481393328521014	0.1428	0.0662	0.0058	0.0022	0.0165	0.0021	0.0025	0.0231	0.1428	0.0111	0.0194	0.007	0.0877	0.0159	0.0066	0.0026	0.0017	0.1031	0.0905	0.0095	0.0105	0.0081	0.0258	0.0068	0.0144	0.173
12	rs73207626	112686873	1.14	0.507725131913635	2.94	0.845143312120842	0.0693429590759949	0.470298239049356	0.1428	0.0662	0.0058	0.0022	0.0165	0.0021	0.0025	0.0231	0.1427	0.0111	0.0194	0.007	0.0876	0.0159	0.0066	0.0026	0.0017	0.103	0.0906	0.0095	0.0105	0.0081	0.0259	0.0068	0.0144	0.173
12	rs73423237	112687233	1.14	0.507725131913635	2.93	0.871659766409689	0.0693837367851317	0.469623887430701	0.1428	0.0662	0.0058	0.0022	0.0165	0.0021	0.0025	0.0231	0.1427	0.0111	0.0194	0.007	0.0876	0.0159	0.0066	0.0026	0.0017	0.103	0.0906	0.0095	0.0105	0.0081	0.0259	0.0068	0.0144	0.173
12	rs73207645	112735497	1.14	0.507725131913635	2.93	0.871659766409689	0.0678652565301101	0.429240282386569	0.1428	0.0662	0.0058	0.0023	0.0166	0.0021	0.0026	0.0231	0.1425	0.0112	0.0194	0.0072	0.0872	0.0159	0.0067	0.0026	0.0017	0.1035	0.0904	0.0096	0.0105	0.008	0.0258	0.0069	0.0144	0.1726
12	rs4357753	112740709	1.14	0.507725131913635	2.93	0.871659766409689	0.0679255748179331	0.417825945837008	0.1428	0.0662	0.0058	0.0023	0.0166	0.0021	0.0027	0.0231	0.1425	0.0112	0.0194	0.0072	0.0872	0.0159	0.0067	0.0026	0.0017	0.1035	0.0904	0.0096	0.0105	0.008	0.0258	0.0069	0.0144	0.1726
12	rs74649344	112766434	1.14	0.507725131913635	2.93	0.871659766409689	0.0667457370300664	0.383327710641924	0.1428	0.0662	0.0059	0.0023	0.0166	0.0021	0.0027	0.0231	0.1424	0.0112	0.0194	0.0072	0.0871	0.0159	0.0067	0.0026	0.0017	0.1036	0.0903	0.0096	0.0106	0.008	0.0258	0.0069	0.0144	0.1725
12	rs61941336	112778443	1.14	0.507725131913635	2.93	0.871659766409689	0.0670045399760528	0.390495125114985	0.1428	0.0662	0.0059	0.0023	0.0166	0.0022	0.0027	0.0231	0.1424	0.0112	0.0194	0.0072	0.087	0.0159	0.0067	0.0026	0.0017	0.1036	0.0903	0.0096	0.0106	0.008	0.0258	0.0069	0.0144	0.1724
12	rs7135750	112820635	1.13	0.554827224596281	2.93	0.871659766409689	0.0671242086990668	0.380394692056933	0.1427	0.0662	0.0059	0.0024	0.0166	0.0022	0.0028	0.0231	0.1423	0.0112	0.0194	0.0073	0.0869	0.0159	0.0067	0.0026	0.0018	0.1038	0.0901	0.0096	0.0107	0.008	0.0257	0.0069	0.0144	0.1723
12	rs75326242	112869780	1.13	0.554827224596281	2.92	0.898693461391643	0.0680664537250816	0.379757912824782	0.1427	0.0662	0.0059	0.0024	0.0166	0.0022	0.0028	0.023	0.1423	0.0112	0.0194	0.0073	0.0868	0.0159	0.0067	0.0026	0.0018	0.1039	0.0901	0.0097	0.0107	0.008	0.0257	0.007	0.0144	0.1722
12	rs11066301	112871372	1.13	0.554827224596281	2.91	0.926247013494653	0.0678853587343009	0.382944786542925	0.1427	0.0662	0.0059	0.0024	0.0166	0.0022	0.0028	0.023	0.1423	0.0112	0.0194	0.0073	0.0868	0.0159	0.0067	0.0026	0.0018	0.1039	0.0901	0.0097	0.0107	0.008	0.0257	0.007	0.0144	0.1722
12	rs75098304	112874179	1.13	0.554827224596281	2.86	1.07189958250627	0.0677447250171315	0.387418857261982	0.1427	0.0662	0.0059	0.0024	0.0166	0.0022	0.0028	0.023	0.1423	0.0112	0.0194	0.0073	0.0868	0.0159	0.0067	0.0026	0.0018	0.1039	0.0901	0.0097	0.0107	0.008	0.0257	0.007	0.0144	0.1722
12	rs2301756	112890776	1.13	0.554827224596281	2.86	1.07189958250627	0.0687331683397283	0.387418857261982	0.1427	0.0662	0.0059	0.0024	0.0166	0.0023	0.0028	0.023	0.1423	0.0111	0.0193	0.0073	0.0867	0.016	0.0067	0.0026	0.0018	0.1039	0.0901	0.0097	0.0107	0.008	0.0257	0.007	0.0144	0.1722
12	rs41304351	112891203	1.13	0.554827224596281	2.86	1.07189958250627	0.0685306853321679	0.385243930028369	0.1427	0.0662	0.0059	0.0024	0.0166	0.0023	0.0028	0.023	0.1423	0.0111	0.0193	0.0073	0.0867	0.016	0.0067	0.0026	0.0018	0.1039	0.0901	0.0097	0.0107	0.008	0.0257	0.007	0.0144	0.1722
12	rs11066313	112893414	1.13	0.554827224596281	2.85	1.10262356492582	0.0683891792337761	0.384477122820901	0.1427	0.0662	0.0059	0.0024	0.0166	0.0023	0.0028	0.023	0.1423	0.0111	0.0193	0.0073	0.0868	0.016	0.0067	0.0026	0.0018	0.1039	0.0901	0.0097	0.0107	0.008	0.0257	0.007	0.0144	0.1722
12	rs80279219	112910219	1.13	0.554827224596281	2.85	1.10262356492582	0.0691800045477947	0.384221615014929	0.1427	0.0662	0.006	0.0024	0.0166	0.0023	0.0029	0.023	0.1423	0.0111	0.0193	0.0073	0.0868	0.016	0.0067	0.0026	0.0018	0.1038	0.0901	0.0097	0.0107	0.008	0.0257	0.007	0.0144	0.1723
12	rs113499824	112917667	1.13	0.554827224596281	2.85	1.10262356492582	0.0696491730652943	0.378866923492801	0.1427	0.0662	0.006	0.0024	0.0166	0.0023	0.0029	0.023	0.1423	0.0111	0.0193	0.0073	0.0868	0.016	0.0067	0.0026	0.0018	0.1038	0.0901	0.0097	0.0107	0.008	0.0257	0.007	0.0144	0.1723
12	rs41279092	112924706	1.13	0.554827224596281	2.85	1.10262356492582	0.0701614858639563	0.37823086134123	0.1426	0.0662	0.006	0.0024	0.0166	0.0023	0.0029	0.023	0.1423	0.0111	0.0193	0.0073	0.0868	0.016	0.0067	0.0026	0.0018	0.1038	0.0901	0.0097	0.0107	0.008	0.0257	0.007	0.0144	0.1723
12	rs58116261	112935344	1.13	0.554827224596281	2.84	1.13388392478305	0.0714218108109934	0.385116099283249	0.1426	0.0661	0.006	0.0024	0.0166	0.0023	0.0029	0.023	0.1423	0.0111	0.0193	0.0073	0.0868	0.016	0.0067	0.0026	0.0018	0.1037	0.0901	0.0097	0.0108	0.008	0.0256	0.007	0.0144	0.1723
12	rs117179247	112942856	1.13	0.554827224596281	2.84	1.13388392478305	0.0699562671532889	0.378103684830662	0.1426	0.0661	0.006	0.0024	0.0166	0.0023	0.0029	0.023	0.1423	0.0111	0.0193	0.0073	0.0869	0.016	0.0067	0.0026	0.0018	0.1037	0.0901	0.0097	0.0108	0.0079	0.0256	0.0069	0.0144	0.1724
12	rs11615234	112963146	1.14	0.507725131913635	2.84	1.13388392478305	0.0670643568680196	0.36066958952465	0.1426	0.0661	0.0059	0.0024	0.0166	0.0023	0.0029	0.023	0.1423	0.0111	0.0192	0.0073	0.0871	0.016	0.0067	0.0027	0.0018	0.1035	0.0903	0.0097	0.0107	0.0079	0.0255	0.0069	0.0143	0.1726
12	rs2384000	112965142	1.13	0.554827224596281	2.84	1.13388392478305	0.0690579527246044	0.352165307470376	0.1426	0.066	0.0059	0.0024	0.0166	0.0023	0.0029	0.023	0.1422	0.0111	0.0192	0.0073	0.0871	0.016	0.0067	0.0026	0.0018	0.1035	0.0903	0.0097	0.0107	0.0079	0.0255	0.0069	0.0143	0.1728
12	rs111541819	112990733	1.14	0.507725131913635	2.84	1.13388392478305	0.0632678324642541	0.237323412800166	0.1427	0.0664	0.0062	0.0025	0.0166	0.0023	0.0031	0.0229	0.1414	0.011	0.0193	0.0069	0.0865	0.016	0.0067	0.0028	0.0019	0.1037	0.0901	0.01	0.0107	0.0077	0.0254	0.0066	0.0143	0.1735
12	rs75513498	112991098	1.14	0.507725131913635	2.84	1.13388392478305	0.0634215244461662	0.235446497019271	0.1427	0.0664	0.0062	0.0025	0.0166	0.0023	0.0031	0.0229	0.1414	0.011	0.0193	0.0069	0.0865	0.016	0.0067	0.0028	0.0019	0.1037	0.0901	0.01	0.0107	0.0077	0.0254	0.0066	0.0143	0.1735
12	rs2079175	112992423	1.14	0.507725131913635	2.82	1.19802221324668	0.0642906214346418	0.225264306881547	0.1427	0.0664	0.0062	0.0025	0.0167	0.0024	0.0031	0.0229	0.1413	0.011	0.0193	0.0069	0.0865	0.016	0.0067	0.0028	0.0019	0.1037	0.0901	0.01	0.0107	0.0077	0.0254	0.0066	0.0143	0.1735
12	rs11615047	113000685	1.14	0.507725131913635	2.81	1.23090422469309	0.082467444199072	0.222985403147802	0.1429	0.0664	0.0063	0.0025	0.0166	0.0024	0.0031	0.023	0.1402	0.0109	0.0193	0.0068	0.0864	0.016	0.0067	0.0028	0.0019	0.1039	0.0902	0.0101	0.0107	0.0078	0.0255	0.0066	0.0142	0.1741
12	rs726660	113001214	1.14	0.507725131913635	2.8	1.26433078213629	0.083750592718478	0.229188496529739	0.1429	0.0664	0.0063	0.0025	0.0166	0.0024	0.0031	0.023	0.1401	0.0109	0.0193	0.0068	0.0864	0.016	0.0067	0.0028	0.0019	0.1039	0.0902	0.0101	0.0107	0.0079	0.0255	0.0066	0.0142	0.1741
