## Supplementary Tab. 5 for "Sparse haplotype-based fine-scale local ancestry inference at scale reveals recent selection on immune responses": 304206_file06 (part 115 of 161)

Chromosome	rs_number	hg19_GRCh37_Position	LDAS_26pop	-log10(p_LDAS_26pop)	LDAS_5continent	-log10(p_LDAS_5continent)	-log10(p_AAS_26pop)	-log10(p_AAS_5continent)	prob_ACB	prob_ASW	prob_BEB	prob_CDX	prob_CEU	prob_CHB	prob_CHS	prob_CLM	prob_ESN	prob_FIN	prob_GBR	prob_GIH	prob_GWD	prob_IBS	prob_ITU	prob_JPT	prob_KHV	prob_LWK	prob_MSL	prob_MXL	prob_PEL	prob_PJL	prob_PUR	prob_STU	prob_TSI	prob_YRI
12	rs12580178	113024793	1.14	0.507725131913635	2.75	1.43969700504398	0.083107435523993	0.142562791242442	0.1426	0.0662	0.0062	0.0026	0.0166	0.0025	0.0032	0.0227	0.1396	0.0109	0.0193	0.0068	0.086	0.0162	0.0066	0.0029	0.002	0.1039	0.0905	0.0101	0.0107	0.0077	0.0255	0.0065	0.0142	0.1751
12	rs11612310	113025901	1.14	0.507725131913635	2.75	1.43969700504398	0.0823534928700543	0.132756080473804	0.1426	0.0662	0.0062	0.0026	0.0166	0.0025	0.0032	0.0226	0.1396	0.0109	0.0193	0.0068	0.0859	0.0162	0.0066	0.0029	0.002	0.1039	0.0905	0.0102	0.0107	0.0077	0.0255	0.0065	0.0142	0.1752
12	rs67436553	113028429	1.15	0.46334549806667	2.74	1.47642932789886	0.0719425600580065	0.148549249188577	0.1408	0.0663	0.0066	0.0031	0.0165	0.0028	0.0034	0.0226	0.1384	0.0111	0.0192	0.0073	0.0854	0.0162	0.0069	0.0032	0.0025	0.1028	0.09	0.0104	0.0108	0.008	0.0257	0.0069	0.0142	0.1758
12	rs117529015	113030631	1.14	0.507725131913635	2.74	1.47642932789886	0.0946986528855392	0.120930346404373	0.1374	0.0654	0.007	0.0038	0.0164	0.0032	0.0038	0.0222	0.1367	0.0114	0.0193	0.0077	0.0844	0.0163	0.0074	0.0037	0.0032	0.102	0.0904	0.0111	0.0099	0.0079	0.0261	0.007	0.0143	0.179
12	rs77185973	113031908	1.13	0.554827224596281	2.74	1.47642932789886	0.12237151864408	0.116506062240943	0.136	0.065	0.0072	0.004	0.0164	0.0034	0.0039	0.022	0.136	0.0116	0.0193	0.0079	0.084	0.0163	0.0075	0.004	0.0034	0.1017	0.0906	0.0114	0.0096	0.0079	0.0262	0.0071	0.0144	0.1802
12	rs56098743	113031957	1.13	0.554827224596281	2.74	1.47642932789886	0.122575863463925	0.11814704359979	0.136	0.065	0.0072	0.004	0.0164	0.0034	0.0039	0.022	0.136	0.0116	0.0193	0.0079	0.084	0.0163	0.0075	0.004	0.0034	0.1017	0.0906	0.0114	0.0096	0.0079	0.0262	0.0071	0.0144	0.1802
12	rs117845787	113032772	1.13	0.554827224596281	2.74	1.47642932789886	0.120773179499796	0.114018222871647	0.136	0.065	0.0072	0.004	0.0164	0.0034	0.0039	0.022	0.136	0.0116	0.0193	0.0079	0.084	0.0163	0.0075	0.004	0.0034	0.1017	0.0906	0.0114	0.0096	0.0079	0.0262	0.0071	0.0144	0.1802
12	rs10850064	113043337	1.13	0.554827224596281	2.74	1.47642932789886	0.116961024814799	0.150438181088848	0.1356	0.0647	0.0072	0.0041	0.0165	0.0035	0.004	0.022	0.1359	0.0117	0.0192	0.0079	0.0838	0.0163	0.0076	0.004	0.0035	0.1017	0.0907	0.0115	0.0095	0.0079	0.0262	0.0071	0.0144	0.1806
12	rs35786178	113051062	1.13	0.554827224596281	2.75	1.43969700504398	0.103190678481506	0.139971900793282	0.1353	0.0646	0.0072	0.0041	0.0165	0.0036	0.004	0.0219	0.136	0.0117	0.0191	0.0079	0.0836	0.0164	0.0076	0.0041	0.0035	0.1016	0.091	0.0115	0.0094	0.0079	0.0262	0.0071	0.0144	0.1807
12	rs233711	113054399	1.13	0.554827224596281	2.78	1.33282513578435	0.101700202510599	0.15971987726673	0.1353	0.0646	0.0072	0.0041	0.0165	0.0036	0.004	0.0219	0.136	0.0117	0.0191	0.0079	0.0835	0.0164	0.0076	0.0041	0.0036	0.1015	0.091	0.0115	0.0094	0.0079	0.0262	0.0071	0.0144	0.1807
12	rs3803067	113055215	1.13	0.554827224596281	2.78	1.33282513578435	0.101752271096374	0.160494171036998	0.1353	0.0646	0.0072	0.0041	0.0165	0.0036	0.004	0.0219	0.136	0.0118	0.0191	0.0079	0.0835	0.0164	0.0077	0.0041	0.0036	0.1015	0.0911	0.0115	0.0094	0.0079	0.0262	0.0071	0.0144	0.1807
12	rs36030379	113068771	1.13	0.554827224596281	2.79	1.29830379804321	0.0967788910531376	0.130052872449655	0.1352	0.0646	0.0073	0.0041	0.0165	0.0036	0.0039	0.0219	0.1359	0.0118	0.0191	0.0079	0.0833	0.0164	0.0077	0.0041	0.0036	0.1015	0.0911	0.0115	0.0094	0.0079	0.0262	0.0071	0.0144	0.181
12	rs78691875	113070264	1.13	0.554827224596281	2.79	1.29830379804321	0.0955723970727511	0.128709003578474	0.1352	0.0646	0.0073	0.0041	0.0165	0.0036	0.0039	0.0219	0.1359	0.0118	0.0191	0.0079	0.0833	0.0164	0.0077	0.0041	0.0036	0.1015	0.0911	0.0115	0.0094	0.0079	0.0262	0.0071	0.0144	0.181
12	rs4766986	113076475	1.13	0.554827224596281	2.83	1.16568278487026	0.0841888258537758	0.121017717592685	0.1351	0.0645	0.0073	0.0041	0.0165	0.0036	0.0039	0.0219	0.1358	0.0119	0.0191	0.0079	0.0832	0.0164	0.0077	0.004	0.0036	0.1015	0.0911	0.0116	0.0094	0.0079	0.0262	0.0071	0.0144	0.1811
12	rs4766987	113076680	1.13	0.554827224596281	2.85	1.10262356492582	0.079492862023308	0.118580322134213	0.1351	0.0645	0.0073	0.004	0.0165	0.0036	0.0039	0.0219	0.1359	0.0119	0.019	0.0079	0.0832	0.0164	0.0077	0.004	0.0036	0.1015	0.0911	0.0116	0.0094	0.0079	0.0262	0.0071	0.0144	0.1813
12	rs75479266	113098733	1.13	0.554827224596281	2.85	1.10262356492582	0.0787158785871975	0.103284917946136	0.1349	0.0643	0.0071	0.0041	0.0164	0.0036	0.0039	0.0218	0.1358	0.0119	0.019	0.008	0.0831	0.0164	0.0078	0.004	0.0036	0.1013	0.0911	0.0117	0.0094	0.0078	0.0262	0.0072	0.0144	0.182
12	rs17824620	113100994	1.13	0.554827224596281	2.86	1.07189958250627	0.0790038998124878	0.0999341173109123	0.1348	0.0642	0.0071	0.0041	0.0164	0.0036	0.0039	0.0218	0.1358	0.0119	0.019	0.008	0.0831	0.0165	0.0078	0.004	0.0036	0.1013	0.0911	0.0117	0.0094	0.0078	0.0262	0.0072	0.0144	0.1821
12	rs232927	113112280	1.12	0.604706511137083	2.86	1.07189958250627	0.105145874457183	0.154146153780575	0.134	0.0635	0.0072	0.0043	0.0163	0.0038	0.0039	0.0218	0.1354	0.0121	0.0187	0.0082	0.0829	0.0163	0.008	0.0039	0.0038	0.1008	0.0916	0.0118	0.0092	0.0077	0.026	0.0075	0.0143	0.1838
12	rs76384738	113114876	1.12	0.604706511137083	2.86	1.07189958250627	0.0951224123517938	0.125859462120879	0.1335	0.0633	0.0071	0.0043	0.0164	0.0038	0.0039	0.0218	0.1355	0.0121	0.0185	0.0083	0.0832	0.0165	0.0081	0.0038	0.0038	0.1007	0.0915	0.0118	0.0092	0.0077	0.026	0.0074	0.0143	0.1842
12	rs78777545	113117790	1.12	0.604706511137083	2.85	1.10262356492582	0.0967788910531376	0.126747391541924	0.1334	0.0633	0.0071	0.0043	0.0164	0.0038	0.0039	0.0218	0.1356	0.0121	0.0185	0.0083	0.0833	0.0165	0.0081	0.0038	0.0038	0.1007	0.0915	0.0118	0.0092	0.0076	0.026	0.0074	0.0143	0.1843
12	rs117776523	113121242	1.12	0.604706511137083	2.87	1.0417097985148	0.0970820010860345	0.134933388472316	0.1333	0.0632	0.0071	0.0043	0.0164	0.0038	0.0039	0.0218	0.1356	0.0121	0.0185	0.0084	0.0833	0.0165	0.0082	0.0038	0.0038	0.1006	0.0915	0.0117	0.0092	0.0076	0.0261	0.0074	0.0143	0.1844
12	rs78550051	113127059	1.12	0.604706511137083	2.88	1.01205197621114	0.110024617012265	0.15663600949477	0.1326	0.0629	0.0071	0.0043	0.0164	0.0038	0.0039	0.0218	0.1357	0.0121	0.0185	0.0085	0.0837	0.0165	0.0082	0.0037	0.0039	0.1005	0.0914	0.0116	0.0092	0.0076	0.026	0.0074	0.0143	0.1849
12	rs10492018	113127404	1.12	0.604706511137083	2.89	0.982923819582558	0.118385391317922	0.186565060719387	0.1325	0.0629	0.0072	0.0043	0.0164	0.0038	0.0039	0.0218	0.1357	0.0121	0.0185	0.0085	0.0838	0.0165	0.0082	0.0037	0.0039	0.1004	0.0914	0.0116	0.0092	0.0076	0.026	0.0074	0.0143	0.185
12	rs6489851	113128754	1.12	0.604706511137083	2.9	0.954322971774498	0.129164468299429	0.192104727748342	0.1318	0.0622	0.0072	0.0044	0.0164	0.0039	0.0039	0.0219	0.1365	0.0122	0.0185	0.0087	0.0841	0.0165	0.0085	0.0037	0.004	0.1	0.0914	0.0116	0.0092	0.0076	0.0258	0.0074	0.0144	0.1851
12	rs117075314	113129465	1.12	0.604706511137083	2.9	0.954322971774498	0.119561257827319	0.1634095378146	0.1316	0.0623	0.0072	0.0044	0.0163	0.0039	0.0039	0.0218	0.1366	0.0122	0.0184	0.0087	0.0842	0.0165	0.0085	0.0038	0.004	0.0999	0.0912	0.0116	0.0092	0.0076	0.0259	0.0074	0.0144	0.1851
12	rs2189274	113140041	1.12	0.604706511137083	2.9	0.954322971774498	0.118071124296243	0.194480879875135	0.1307	0.0627	0.0071	0.0045	0.0162	0.0041	0.004	0.0215	0.1373	0.0124	0.0181	0.0087	0.0848	0.0165	0.0086	0.004	0.0042	0.0998	0.0902	0.0116	0.0093	0.0075	0.0259	0.0073	0.0146	0.1851
12	rs73196557	113156301	1.12	0.604706511137083	2.9	0.954322971774498	0.12643839675397	0.150911752819125	0.13	0.0618	0.0069	0.0046	0.016	0.0041	0.004	0.0214	0.1378	0.0124	0.0181	0.0088	0.0841	0.0166	0.0087	0.0042	0.0043	0.1012	0.0919	0.0114	0.0094	0.0074	0.0259	0.0074	0.0146	0.1837
12	rs74597356	113156901	1.12	0.604706511137083	2.9	0.954322971774498	0.134259051939212	0.183511439987913	0.13	0.0618	0.0069	0.0046	0.016	0.0041	0.004	0.0214	0.1378	0.0124	0.0181	0.0088	0.084	0.0166	0.0087	0.0042	0.0043	0.1013	0.0921	0.0114	0.0094	0.0074	0.0259	0.0073	0.0147	0.1836
12	rs66682335	113158038	1.12	0.604706511137083	2.9	0.954322971774498	0.130829190465794	0.19499874107946	0.1299	0.0616	0.0069	0.0046	0.016	0.0042	0.0041	0.0213	0.1379	0.0124	0.0181	0.0087	0.084	0.0166	0.0087	0.0043	0.0044	0.1012	0.0921	0.0114	0.0094	0.0074	0.0258	0.0074	0.0146	0.1835
12	rs80216334	113158296	1.12	0.604706511137083	2.92	0.898693461391643	0.131224554120737	0.195517067294182	0.1298	0.0616	0.0069	0.0046	0.016	0.0042	0.0042	0.0213	0.1379	0.0124	0.0181	0.0087	0.084	0.0166	0.0087	0.0043	0.0044	0.1012	0.0922	0.0114	0.0095	0.0074	0.0258	0.0074	0.0147	0.1834
12	rs76933207	113159744	1.12	0.604706511137083	2.98	0.744195120258389	0.120166285192868	0.186973510486135	0.1298	0.0614	0.0069	0.0046	0.016	0.0042	0.0042	0.0213	0.1381	0.0124	0.0181	0.0088	0.084	0.0166	0.0084	0.0044	0.0044	0.1012	0.0923	0.0114	0.0095	0.0074	0.0258	0.0074	0.0147	0.1835
12	rs7310066	113160812	1.12	0.604706511137083	2.98	0.744195120258389	0.118499797055289	0.195932062599051	0.1297	0.0613	0.0069	0.0046	0.016	0.0042	0.0042	0.0213	0.1382	0.0124	0.0182	0.0088	0.084	0.0165	0.0083	0.0044	0.0044	0.1013	0.0924	0.0114	0.0096	0.0074	0.0258	0.0074	0.0147	0.1835
12	rs10744782	113166569	1.12	0.604706511137083	2.98	0.744195120258389	0.136087392827292	0.202927074854229	0.1296	0.0607	0.0067	0.0046	0.0159	0.0043	0.0042	0.0213	0.1388	0.0123	0.0182	0.0089	0.0834	0.0165	0.0083	0.0045	0.0045	0.1013	0.0929	0.0113	0.0096	0.0074	0.0258	0.0076	0.0147	0.1836
12	rs4766651	113173009	1.12	0.604706511137083	2.98	0.744195120258389	0.135559057205867	0.229735260309747	0.1296	0.0606	0.0066	0.0047	0.0158	0.0044	0.0043	0.0211	0.1392	0.0124	0.0182	0.009	0.0834	0.0164	0.0082	0.0045	0.0046	0.1009	0.0932	0.0111	0.0096	0.0075	0.0258	0.0074	0.0147	0.1838
12	rs3803064	113173494	1.12	0.604706511137083	2.98	0.744195120258389	0.137272846004269	0.240980459697896	0.1296	0.0605	0.0066	0.0047	0.0158	0.0044	0.0043	0.0211	0.1392	0.0124	0.0181	0.009	0.0834	0.0164	0.0082	0.0046	0.0046	0.1009	0.0933	0.0111	0.0096	0.0075	0.0258	0.0074	0.0147	0.1839
12	rs75753973	113176644	1.12	0.604706511137083	2.98	0.744195120258389	0.135186858065557	0.165167622530946	0.1295	0.0605	0.0066	0.0047	0.0158	0.0044	0.0043	0.021	0.1393	0.0124	0.0181	0.009	0.0833	0.0164	0.0082	0.0046	0.0046	0.1009	0.0932	0.0111	0.0096	0.0075	0.0257	0.0074	0.0147	0.1839
12	rs56097650	113195914	1.13	0.554827224596281	2.98	0.744195120258389	0.165688570708212	0.167522000082148	0.1294	0.0602	0.0066	0.0048	0.0157	0.0045	0.0044	0.0209	0.1397	0.0124	0.0181	0.009	0.0832	0.0164	0.0082	0.0046	0.0047	0.101	0.0929	0.0111	0.0095	0.0075	0.0255	0.0074	0.0147	0.184
12	rs3803061	113215452	1.13	0.554827224596281	2.98	0.744195120258389	0.316331847479887	0.321045980633058	0.1291	0.0591	0.0064	0.0053	0.0156	0.0047	0.0048	0.0204	0.1415	0.0126	0.0182	0.0091	0.0827	0.0166	0.0084	0.0047	0.0052	0.1011	0.0912	0.0111	0.0095	0.0075	0.0247	0.0077	0.0147	0.1846
12	rs7133792	113218199	1.13	0.554827224596281	2.98	0.744195120258389	0.30635001891437	0.396925592817307	0.1294	0.059	0.0064	0.0054	0.0157	0.0048	0.0048	0.0203	0.1419	0.0126	0.018	0.009	0.0826	0.0165	0.0084	0.0047	0.0054	0.1011	0.0908	0.011	0.0094	0.0075	0.0244	0.0078	0.0142	0.185
12	rs4767009	113220266	1.13	0.554827224596281	2.98	0.744195120258389	0.308817289558551	0.387546900138447	0.1296	0.0589	0.0064	0.0055	0.0157	0.0048	0.0049	0.0203	0.1419	0.0127	0.018	0.009	0.0825	0.0166	0.0085	0.0047	0.0054	0.1011	0.0905	0.011	0.0095	0.0075	0.0243	0.0079	0.0142	0.1852
12	rs3825203	113222700	1.13	0.554827224596281	2.98	0.744195120258389	0.330876194369195	0.40818317931713	0.1295	0.0588	0.0064	0.0055	0.0158	0.0049	0.0049	0.0203	0.1419	0.0128	0.0181	0.0089	0.0822	0.0167	0.0085	0.0047	0.0056	0.1013	0.0901	0.011	0.0095	0.0076	0.0242	0.008	0.0142	0.1851
12	rs61942338	113225207	1.13	0.554827224596281	2.98	0.744195120258389	0.373266536956949	0.397699195152455	0.1292	0.0585	0.0063	0.0057	0.0159	0.005	0.005	0.0204	0.142	0.013	0.0182	0.0089	0.0818	0.0168	0.0086	0.0048	0.0058	0.1015	0.0891	0.011	0.0097	0.0077	0.0241	0.0082	0.0142	0.1849
12	rs75367349	113229609	1.13	0.554827224596281	2.98	0.744195120258389	0.467888394875866	0.511899009041047	0.1287	0.0582	0.0063	0.0059	0.016	0.0051	0.0052	0.0205	0.1422	0.0133	0.0183	0.0089	0.0812	0.017	0.0088	0.0051	0.0061	0.1017	0.0876	0.011	0.01	0.0079	0.0238	0.0084	0.0143	0.1845
12	rs11066416	113232252	1.13	0.554827224596281	2.98	0.744195120258389	0.497833384303325	0.575706472233127	0.1286	0.0581	0.0063	0.0059	0.0161	0.0052	0.0053	0.0205	0.1423	0.0133	0.0184	0.0089	0.0811	0.017	0.0088	0.0051	0.0062	0.1018	0.0873	0.011	0.0101	0.008	0.0238	0.0085	0.0143	0.1845
12	rs734400	113232964	1.13	0.554827224596281	2.98	0.744195120258389	0.514131476714781	0.533796806500817	0.1286	0.058	0.0063	0.006	0.0161	0.0052	0.0053	0.0205	0.1423	0.0134	0.0184	0.0089	0.0811	0.017	0.0088	0.0052	0.0063	0.1017	0.0872	0.011	0.0101	0.008	0.0237	0.0085	0.0143	0.1845
12	rs10492023	113233675	1.13	0.554827224596281	3	0.696751202985924	0.52595422202503	0.557187455664751	0.1287	0.0579	0.0063	0.006	0.0161	0.0052	0.0053	0.0205	0.1423	0.0134	0.0184	0.0089	0.0811	0.017	0.0088	0.0052	0.0063	0.1017	0.0871	0.011	0.0101	0.008	0.0237	0.0085	0.0143	0.1845
12	rs7132088	113235279	1.13	0.554827224596281	3	0.696751202985924	0.794658392434764	0.806832760836413	0.1287	0.0574	0.0065	0.0065	0.0161	0.0056	0.0055	0.0204	0.1421	0.0135	0.0184	0.0089	0.0806	0.0169	0.0087	0.0054	0.0067	0.1019	0.086	0.0111	0.0103	0.0081	0.0235	0.0086	0.0143	0.1841
12	rs11066417	113235322	1.13	0.554827224596281	2.99	0.72022314582581	0.794502562002319	0.774642011398038	0.1286	0.0574	0.0065	0.0065	0.0161	0.0056	0.0055	0.0203	0.1421	0.0135	0.0184	0.0089	0.0806	0.0169	0.0087	0.0053	0.0067	0.102	0.086	0.0111	0.0103	0.0081	0.0235	0.0086	0.0143	0.1841
12	rs7976649	113238026	1.14	0.507725131913635	3	0.696751202985924	0.697673605152249	0.806373123774639	0.1276	0.0574	0.0066	0.0065	0.0161	0.0055	0.0056	0.0196	0.1421	0.0138	0.0184	0.0091	0.0822	0.0171	0.0085	0.0053	0.0066	0.1027	0.0859	0.0113	0.0106	0.0081	0.0231	0.0085	0.0143	0.1834
12	rs3782878	113238694	1.14	0.507725131913635	3	0.696751202985924	0.695394090113634	0.662910180572044	0.1275	0.0574	0.0066	0.0065	0.0161	0.0055	0.0056	0.0196	0.1421	0.0138	0.0184	0.0091	0.0823	0.0171	0.0085	0.0053	0.0066	0.1027	0.0859	0.0113	0.0106	0.0081	0.0231	0.0085	0.0143	0.1834
12	rs112771988	113253626	1.14	0.507725131913635	2.99	0.72022314582581	0.779913678748586	0.627914431817207	0.1272	0.0573	0.0066	0.0066	0.0161	0.0055	0.0057	0.0197	0.1421	0.0138	0.0184	0.0091	0.0829	0.017	0.0086	0.0053	0.0067	0.1026	0.086	0.0112	0.0107	0.0081	0.0231	0.0085	0.0142	0.1828
12	rs61942343	113255442	1.14	0.507725131913635	2.99	0.72022314582581	0.807010698603789	0.628783921455685	0.1272	0.0572	0.0066	0.0066	0.0161	0.0055	0.0057	0.0198	0.1421	0.0138	0.0184	0.0091	0.0831	0.017	0.0086	0.0053	0.0068	0.1026	0.086	0.0112	0.0107	0.0081	0.0231	0.0085	0.0142	0.1826
12	rs73198777	113255639	1.14	0.507725131913635	2.99	0.72022314582581	0.809679532643308	0.628783921455685	0.1271	0.0572	0.0066	0.0066	0.0161	0.0055	0.0057	0.0198	0.1421	0.0138	0.0184	0.0091	0.0831	0.017	0.0086	0.0053	0.0068	0.1026	0.086	0.0112	0.0107	0.0081	0.0231	0.0085	0.0142	0.1826
12	rs10774663	113257413	1.14	0.507725131913635	2.99	0.72022314582581	0.836416448025202	0.660416942455491	0.127	0.0572	0.0066	0.0066	0.0162	0.0055	0.0057	0.0198	0.142	0.0138	0.0184	0.0091	0.0833	0.017	0.0086	0.0053	0.0069	0.1026	0.0861	0.0112	0.0108	0.0081	0.0231	0.0085	0.0142	0.1823
12	rs4766657	113257620	1.14	0.507725131913635	2.99	0.72022314582581	0.842319661746446	0.657193606618244	0.127	0.0572	0.0066	0.0066	0.0162	0.0055	0.0057	0.0198	0.1421	0.0138	0.0184	0.0092	0.0833	0.017	0.0086	0.0053	0.0069	0.1025	0.0861	0.0112	0.0108	0.0081	0.0231	0.0086	0.0142	0.1822
12	rs739835	113259208	1.14	0.507725131913635	2.99	0.72022314582581	0.826405894025199	0.70591616269698	0.1267	0.0571	0.0066	0.0066	0.0162	0.0056	0.0057	0.0199	0.1421	0.0137	0.0184	0.0092	0.0835	0.0169	0.0086	0.0054	0.0069	0.1024	0.0859	0.0113	0.0109	0.0081	0.0232	0.0086	0.0142	0.182
12	rs739832	113259861	1.14	0.507725131913635	2.99	0.72022314582581	0.728808853786795	0.668050087264565	0.1268	0.0572	0.0066	0.0066	0.0162	0.0056	0.0057	0.0199	0.1421	0.0137	0.0184	0.0092	0.0834	0.0169	0.0086	0.0054	0.0067	0.1025	0.0859	0.0113	0.0109	0.0081	0.0234	0.0085	0.0141	0.1822
12	rs138932303	113261782	1.14	0.507725131913635	2.99	0.72022314582581	0.681058965745413	0.629943678921798	0.126	0.0571	0.0067	0.0067	0.0166	0.0058	0.0057	0.02	0.1414	0.0137	0.0183	0.0092	0.0837	0.0169	0.0086	0.0055	0.0067	0.1026	0.0851	0.0114	0.0112	0.0082	0.0237	0.0086	0.014	0.1824
12	rs7139170	113263518	1.13	0.554827224596281	2.99	0.72022314582581	0.695761528530998	0.732817645779627	0.1239	0.057	0.007	0.007	0.0176	0.0063	0.0056	0.0201	0.1394	0.0138	0.0181	0.0094	0.0845	0.0167	0.0087	0.0058	0.0067	0.1029	0.0829	0.0119	0.012	0.0085	0.0244	0.0089	0.0139	0.1828
12	rs7139283	113263553	1.13	0.554827224596281	3	0.696751202985924	0.680476701772765	0.752081541708156	0.1243	0.0569	0.007	0.007	0.0176	0.0063	0.0056	0.0201	0.1394	0.0138	0.018	0.0095	0.0846	0.0167	0.0087	0.0058	0.0067	0.1024	0.0831	0.012	0.012	0.0085	0.0245	0.0089	0.0139	0.1826
12	rs7297436	113263569	1.13	0.554827224596281	3	0.696751202985924	0.57518830587306	0.701157252079902	0.1243	0.0569	0.0071	0.0069	0.0177	0.0062	0.0057	0.02	0.1394	0.0139	0.0179	0.0096	0.0849	0.0166	0.0087	0.0058	0.0067	0.1025	0.0829	0.0119	0.012	0.0085	0.0246	0.0089	0.0138	0.1824
12	rs79602559	113263651	1.13	0.554827224596281	3.01	0.673776155564303	0.573437626930996	0.598665178690233	0.1244	0.0566	0.0071	0.0068	0.0177	0.0062	0.0056	0.0199	0.1398	0.0138	0.0179	0.0096	0.0852	0.0165	0.0087	0.0057	0.0066	0.1019	0.083	0.0119	0.0119	0.0085	0.0246	0.009	0.0141	0.1826
12	rs116092857	113266855	1.13	0.554827224596281	3.01	0.673776155564303	0.155022962264263	0.32457021025681	0.1253	0.0547	0.0076	0.0058	0.019	0.0052	0.0048	0.0186	0.1445	0.0132	0.0169	0.0098	0.0879	0.0162	0.0091	0.0049	0.0054	0.0988	0.0835	0.0121	0.0113	0.0088	0.0252	0.0087	0.0133	0.1848
12	rs7961650	113267819	1.13	0.554827224596281	3.01	0.673776155564303	0.129405808699391	0.331284996328168	0.1253	0.0548	0.0076	0.0058	0.019	0.0051	0.0048	0.0185	0.1445	0.0131	0.0169	0.0098	0.0879	0.0162	0.0092	0.0048	0.0053	0.0988	0.0835	0.0121	0.0113	0.0088	0.0253	0.0087	0.0133	0.185
12	rs10492024	113269412	1.13	0.554827224596281	3.01	0.673776155564303	0.122488261668754	0.353661846823201	0.1252	0.0548	0.0076	0.0058	0.019	0.0052	0.0049	0.0184	0.1447	0.0131	0.0168	0.0098	0.0877	0.0162	0.0093	0.0048	0.0053	0.0989	0.0837	0.0121	0.0114	0.0088	0.0249	0.0087	0.0132	0.1852
12	rs35853738	113271093	1.13	0.554827224596281	3.01	0.673776155564303	0.114143949292543	0.363307560459478	0.1254	0.0548	0.0076	0.0058	0.0191	0.0051	0.0049	0.0181	0.1447	0.0132	0.0167	0.0098	0.0874	0.0163	0.0093	0.0049	0.0053	0.099	0.0837	0.0121	0.0115	0.0088	0.025	0.0087	0.0131	0.1853
12	rs10492026	113273490	1.13	0.554827224596281	3.01	0.673776155564303	0.112973345134015	0.402867116363257	0.1255	0.0548	0.0076	0.0058	0.0192	0.0051	0.0049	0.018	0.1448	0.0132	0.0167	0.0098	0.0875	0.0163	0.0093	0.005	0.0052	0.099	0.0837	0.0121	0.0115	0.0088	0.0249	0.0088	0.0132	0.1852
12	rs1029484	113285073	1.13	0.554827224596281	3.01	0.673776155564303	0.109860691558395	0.402867116363257	0.1256	0.0552	0.0076	0.0058	0.0193	0.0051	0.0049	0.0177	0.1453	0.0132	0.0165	0.0097	0.0871	0.0163	0.0094	0.0049	0.0051	0.0985	0.0832	0.0122	0.0117	0.0088	0.0252	0.0089	0.0132	0.1854
12	rs116930312	113288645	1.13	0.554827224596281	3.01	0.673776155564303	0.109315364069421	0.391522045866783	0.1257	0.0553	0.0076	0.0058	0.0193	0.0051	0.0049	0.0177	0.1453	0.0132	0.0165	0.0097	0.087	0.0163	0.0094	0.0049	0.0051	0.0984	0.0832	0.0122	0.0117	0.0088	0.0252	0.0089	0.0132	0.1853
12	rs3782872	113294169	1.13	0.554827224596281	3.01	0.673776155564303	0.107743396039688	0.444055301329009	0.1261	0.0557	0.0077	0.0058	0.0194	0.0051	0.0049	0.0176	0.1455	0.0133	0.0164	0.0097	0.0865	0.0162	0.0095	0.0049	0.0051	0.0983	0.0829	0.0123	0.0116	0.0089	0.0253	0.009	0.0132	0.1851
12	rs11066435	113297695	1.13	0.554827224596281	3.01	0.673776155564303	0.106667486889427	0.444852733696396	0.1261	0.0557	0.0077	0.0058	0.0194	0.0051	0.0049	0.0176	0.1455	0.0133	0.0164	0.0096	0.0865	0.0162	0.0095	0.0049	0.0051	0.0983	0.083	0.0123	0.0116	0.0089	0.0253	0.009	0.0132	0.1851
12	rs117815957	113302754	1.13	0.554827224596281	3.01	0.673776155564303	0.10562491727866	0.436895584269755	0.1262	0.0558	0.0077	0.0058	0.0195	0.0051	0.0049	0.0176	0.1455	0.0133	0.0164	0.0096	0.0864	0.0162	0.0095	0.0049	0.0051	0.0982	0.0831	0.0123	0.0115	0.0089	0.0253	0.009	0.0132	0.1851
12	rs58255526	113304801	1.13	0.554827224596281	3.01	0.673776155564303	0.105704889299378	0.445517550678856	0.1262	0.0558	0.0077	0.0058	0.0195	0.0052	0.005	0.0176	0.1453	0.0133	0.0163	0.0096	0.0864	0.0162	0.0095	0.0049	0.0051	0.0983	0.083	0.0123	0.0115	0.0089	0.0253	0.009	0.0132	0.185
12	rs35986022	113315391	1.13	0.554827224596281	3	0.696751202985924	0.107959381415327	0.462222730471199	0.1261	0.0558	0.0077	0.0058	0.0195	0.0052	0.005	0.0176	0.1454	0.0133	0.0163	0.0097	0.0862	0.0161	0.0095	0.0049	0.0051	0.0982	0.083	0.0123	0.0115	0.009	0.0254	0.009	0.0132	0.1851
12	rs11614942	113315737	1.13	0.554827224596281	3	0.696751202985924	0.108310929251895	0.464103744042763	0.1261	0.0558	0.0077	0.0058	0.0195	0.0052	0.005	0.0176	0.1454	0.0133	0.0163	0.0097	0.0862	0.0161	0.0095	0.0049	0.0051	0.0982	0.083	0.0123	0.0115	0.009	0.0254	0.009	0.0132	0.1851
12	rs73203212	113316372	1.13	0.554827224596281	3	0.696751202985924	0.109124895753023	0.467871754230935	0.1261	0.0558	0.0077	0.0058	0.0195	0.0052	0.005	0.0176	0.1454	0.0133	0.0163	0.0097	0.0862	0.0161	0.0096	0.0049	0.0051	0.0982	0.083	0.0123	0.0115	0.009	0.0254	0.009	0.0132	0.1852
12	rs78010789	113317826	1.13	0.554827224596281	3.01	0.673776155564303	0.108853154501721	0.479901075409069	0.1261	0.0559	0.0077	0.0058	0.0196	0.0051	0.005	0.0176	0.1455	0.0133	0.0163	0.0097	0.0861	0.0161	0.0096	0.0049	0.0051	0.0982	0.083	0.0123	0.0115	0.009	0.0253	0.009	0.0131	0.1852
12	rs10850088	113319778	1.13	0.554827224596281	3.01	0.673776155564303	0.120686365978107	0.547212681962653	0.126	0.0561	0.0077	0.0058	0.0196	0.0051	0.005	0.0174	0.1458	0.0133	0.0162	0.0097	0.0855	0.0163	0.0097	0.0049	0.005	0.098	0.0829	0.0123	0.0113	0.0091	0.0253	0.009	0.0131	0.1857
12	rs7979081	113325396	1.13	0.554827224596281	3.01	0.673776155564303	0.113056713453847	0.557046659093529	0.1261	0.0566	0.0077	0.0057	0.0197	0.0051	0.0049	0.0175	0.1465	0.0132	0.0163	0.0096	0.085	0.0164	0.0096	0.005	0.0048	0.0975	0.0828	0.0123	0.0112	0.0091	0.0253	0.0089	0.0129	0.1863
12	rs10744784	113328512	1.13	0.554827224596281	3.01	0.673776155564303	0.0839118771520803	0.517697429992464	0.1264	0.0567	0.0077	0.0055	0.0196	0.005	0.0049	0.0175	0.1467	0.0132	0.0162	0.0096	0.0852	0.0164	0.0096	0.0049	0.0048	0.0974	0.0828	0.0124	0.0112	0.0091	0.025	0.0089	0.0129	0.1864
12	rs2240192	113335687	1.14	0.507725131913635	3.01	0.673776155564303	0.0958480454558772	0.273288684295087	0.1273	0.0562	0.0075	0.0053	0.0202	0.0046	0.0047	0.0165	0.151	0.0132	0.0163	0.0097	0.0844	0.0163	0.009	0.0047	0.0043	0.0984	0.0826	0.0123	0.0107	0.0085	0.0246	0.008	0.0131	0.1868
12	rs117834443	113336042	1.14	0.507725131913635	3.02	0.651294786134349	0.0731179706018028	0.149681578749105	0.1279	0.056	0.0076	0.0048	0.0204	0.0042	0.0044	0.0157	0.1534	0.0133	0.0162	0.0097	0.0841	0.0162	0.0087	0.0045	0.004	0.0988	0.0834	0.0122	0.0102	0.0082	0.0242	0.0074	0.013	0.1876
12	rs78816993	113340411	1.15	0.46334549806667	3.02	0.651294786134349	0.106212251935315	0.0943930257383542	0.1287	0.0558	0.0076	0.0042	0.0206	0.0038	0.0041	0.0147	0.1564	0.0135	0.0163	0.0098	0.0837	0.0161	0.0082	0.0041	0.0036	0.0993	0.0845	0.0119	0.0097	0.0078	0.0236	0.0067	0.013	0.1885
12	rs7965538	113341598	1.14	0.507725131913635	3.02	0.651294786134349	0.108121546312747	0.096306275913502	0.1288	0.0558	0.0076	0.0042	0.0206	0.0037	0.0041	0.0147	0.1566	0.0135	0.0163	0.0098	0.0836	0.0161	0.0082	0.0041	0.0035	0.0993	0.0845	0.0119	0.0097	0.0077	0.0236	0.0066	0.013	0.1886
12	rs2240190	113346127	1.14	0.507725131913635	3.02	0.651294786134349	0.114227848125109	0.097027633773626	0.1289	0.0557	0.0076	0.004	0.0207	0.0036	0.004	0.0145	0.1573	0.0136	0.0164	0.0098	0.0836	0.016	0.0081	0.0041	0.0034	0.0994	0.0847	0.0118	0.0095	0.0077	0.0234	0.0066	0.0131	0.1887
12	rs34137742	113348661	1.14	0.507725131913635	3.03	0.629303794260587	0.129677642518308	0.094551885122987	0.1289	0.0555	0.0076	0.0038	0.0207	0.0034	0.0039	0.0142	0.1581	0.0136	0.0164	0.0099	0.0836	0.0159	0.008	0.004	0.0033	0.0997	0.0851	0.0117	0.0093	0.0075	0.0233	0.0065	0.0132	0.1892
12	Affx-6897384	113348870	1.14	0.507725131913635	3.03	0.629303794260587	0.136461079422666	0.0828593539718707	0.129	0.0555	0.0076	0.0038	0.0207	0.0034	0.0038	0.0142	0.1581	0.0137	0.0164	0.0099	0.0836	0.0159	0.008	0.0039	0.0033	0.0997	0.085	0.0117	0.0093	0.0075	0.0233	0.0065	0.0132	0.1894
12	rs10774671	113357193	1.14	0.507725131913635	3.04	0.607799794750251	0.166528965107629	0.0870467638780062	0.1291	0.0554	0.0076	0.0037	0.0206	0.0032	0.0037	0.0141	0.1584	0.0138	0.0164	0.0098	0.0841	0.0159	0.0078	0.0038	0.0033	0.0998	0.0843	0.0117	0.0093	0.0074	0.0234	0.0064	0.013	0.1905
12	Affx-6897469	113357209	1.14	0.507725131913635	3.04	0.607799794750251	0.166458837370845	0.0872775472308369	0.1291	0.0554	0.0076	0.0037	0.0206	0.0032	0.0037	0.0141	0.1584	0.0138	0.0164	0.0098	0.0841	0.0159	0.0078	0.0038	0.0033	0.0998	0.0843	0.0117	0.0093	0.0074	0.0234	0.0064	0.013	0.1905
12	rs2660	113357442	1.14	0.507725131913635	3.04	0.607799794750251	0.150952742683257	0.0936003114649581	0.129	0.0554	0.0076	0.0037	0.0206	0.0032	0.0037	0.0141	0.1583	0.0138	0.0164	0.0098	0.0841	0.0159	0.0079	0.0038	0.0033	0.0998	0.0843	0.0117	0.0093	0.0074	0.0234	0.0065	0.013	0.1905
12	rs17238020	113364126	1.14	0.507725131913635	3.04	0.607799794750251	0.147402991080977	0.0735846631205434	0.1288	0.0553	0.0075	0.0035	0.0205	0.0031	0.0036	0.0141	0.1587	0.014	0.0163	0.0097	0.0846	0.0159	0.0077	0.0037	0.0032	0.0996	0.0847	0.0117	0.0093	0.0072	0.0234	0.0064	0.0129	0.1907
12	rs76851111	113366308	1.14	0.507725131913635	3.05	0.586779315918157	0.146881363167839	0.0730826690391564	0.1288	0.0553	0.0075	0.0035	0.0205	0.0031	0.0036	0.0141	0.1587	0.0139	0.0163	0.0097	0.0846	0.0159	0.0077	0.0037	0.0032	0.0996	0.0848	0.0117	0.0093	0.0072	0.0234	0.0064	0.0129	0.1907
12	rs7135579	113366882	1.14	0.507725131913635	3.06	0.566238797870229	0.147337727476626	0.072939502508463	0.1288	0.0553	0.0075	0.0035	0.0205	0.0031	0.0036	0.0141	0.1588	0.0139	0.0163	0.0097	0.0847	0.0159	0.0077	0.0037	0.0032	0.0996	0.0848	0.0117	0.0093	0.0072	0.0234	0.0064	0.0129	0.1907
12	rs7968145	113369644	1.14	0.507725131913635	3.06	0.566238797870229	0.149632176217126	0.072439332491911	0.1287	0.0552	0.0075	0.0035	0.0205	0.0031	0.0036	0.0141	0.1588	0.014	0.0163	0.0098	0.0847	0.0159	0.0077	0.0037	0.0032	0.0996	0.0849	0.0117	0.0093	0.0072	0.0234	0.0064	0.0129	0.1908
12	rs12819767	113379390	1.14	0.507725131913635	3.06	0.566238797870229	0.166213526132036	0.0690480901970368	0.1285	0.0552	0.0074	0.0034	0.0205	0.003	0.0035	0.0141	0.159	0.014	0.0163	0.0098	0.0851	0.0158	0.0076	0.0036	0.0031	0.0995	0.085	0.0118	0.0093	0.0071	0.0235	0.0064	0.013	0.1909
12	rs2269899	113381956	1.14	0.507725131913635	3.05	0.586779315918157	0.193240320412106	0.0668249519271995	0.1283	0.0551	0.0074	0.0033	0.0206	0.0029	0.0034	0.014	0.1594	0.0141	0.0162	0.0099	0.0855	0.0156	0.0075	0.0036	0.0031	0.0993	0.0852	0.0118	0.0093	0.007	0.0236	0.0063	0.013	0.1911
12	rs7961128	113385246	1.14	0.507725131913635	3.06	0.566238797870229	0.179250023013538	0.0614013765815832	0.1283	0.0551	0.0071	0.0029	0.0208	0.0028	0.003	0.0137	0.1609	0.0143	0.016	0.0098	0.0879	0.0153	0.007	0.0033	0.0028	0.0995	0.0855	0.0118	0.0092	0.0067	0.0239	0.0061	0.0131	0.1899
12	rs2285933	113386779	1.14	0.507725131913635	3.06	0.566238797870229	0.191943526785767	0.0612017715002894	0.1283	0.0551	0.0071	0.0029	0.0208	0.0028	0.003	0.0137	0.161	0.0143	0.0159	0.0098	0.0878	0.0153	0.007	0.0033	0.0028	0.0995	0.0855	0.0118	0.0091	0.0067	0.0239	0.0061	0.013	0.1903
12	rs112046697	113387500	1.14	0.507725131913635	3.03	0.629303794260587	0.192438770565446	0.0630754403159176	0.1283	0.0551	0.0071	0.0028	0.0208	0.0028	0.003	0.0137	0.161	0.0143	0.0159	0.0098	0.0878	0.0153	0.007	0.0033	0.0028	0.0994	0.0855	0.0118	0.0091	0.0067	0.0239	0.006	0.013	0.1903
12	rs11066461	113402297	1.14	0.507725131913635	3.03	0.629303794260587	0.235740410541632	0.0645643175453428	0.1286	0.0549	0.0071	0.0028	0.0207	0.0027	0.0029	0.0137	0.1612	0.0143	0.0159	0.0099	0.088	0.0152	0.0067	0.0032	0.0027	0.0994	0.0853	0.0118	0.009	0.0066	0.0241	0.006	0.013	0.1911
12	rs61942233	113403675	1.14	0.507725131913635	3.03	0.629303794260587	0.237410251410172	0.0662739246303819	0.1286	0.0549	0.0071	0.0028	0.0207	0.0027	0.0029	0.0137	0.1613	0.0143	0.0159	0.0099	0.0881	0.0152	0.0067	0.0032	0.0027	0.0994	0.0852	0.0117	0.009	0.0066	0.0241	0.006	0.013	0.1911
12	rs80176230	113405152	1.14	0.507725131913635	3.01	0.673776155564303	0.240294161067801	0.0673778871803272	0.1286	0.0549	0.0071	0.0028	0.0207	0.0027	0.0028	0.0137	0.1613	0.0143	0.0159	0.0099	0.0881	0.0152	0.0067	0.0032	0.0027	0.0994	0.0852	0.0117	0.0089	0.0066	0.0241	0.006	0.013	0.1911
12	rs45562445	113409701	1.14	0.507725131913635	3	0.696751202985924	0.258719560459295	0.0693281128621609	0.1286	0.0548	0.007	0.0027	0.0207	0.0026	0.0028	0.0137	0.1614	0.0143	0.0159	0.0099	0.0883	0.0152	0.0066	0.0032	0.0027	0.0995	0.0851	0.0117	0.0089	0.0066	0.0242	0.0059	0.013	0.1913
12	rs7306146	113412928	1.14	0.507725131913635	3	0.696751202985924	0.281406565403496	0.0686289413063837	0.1286	0.0547	0.007	0.0027	0.0207	0.0026	0.0028	0.0136	0.1615	0.0144	0.016	0.01	0.0885	0.0151	0.0066	0.0031	0.0027	0.0995	0.085	0.0117	0.0088	0.0066	0.0242	0.0059	0.013	0.1914
12	rs71442750	113424003	1.15	0.46334549806667	3	0.696751202985924	0.372176143561225	0.096306275913502	0.1282	0.0543	0.0069	0.0025	0.0207	0.0025	0.0027	0.0136	0.1621	0.0143	0.0158	0.0101	0.0894	0.0148	0.0064	0.003	0.0026	0.0996	0.0852	0.0118	0.0086	0.0066	0.0245	0.0059	0.0129	0.192
12	rs1293768	113424501	1.15	0.46334549806667	3	0.696751202985924	0.374413199795184	0.0964663948641865	0.1282	0.0543	0.0069	0.0025	0.0207	0.0025	0.0027	0.0135	0.1621	0.0143	0.0158	0.0101	0.0895	0.0148	0.0064	0.003	0.0026	0.0995	0.0852	0.0118	0.0086	0.0066	0.0245	0.0059	0.0129	0.1919
12	rs1293764	113425679	1.15	0.46334549806667	3	0.696751202985924	0.380944767472522	0.099852929030262	0.1282	0.0543	0.0069	0.0025	0.0207	0.0025	0.0026	0.0135	0.1621	0.0143	0.0158	0.0101	0.0895	0.0148	0.0064	0.003	0.0026	0.0995	0.0852	0.0117	0.0086	0.0066	0.0245	0.0059	0.0129	0.192
12	rs1293762	113430836	1.15	0.46334549806667	3	0.696751202985924	0.414804509812821	0.1368491957257	0.1281	0.0539	0.0068	0.0023	0.0207	0.0026	0.0024	0.0135	0.1631	0.0142	0.016	0.0103	0.0911	0.0144	0.0062	0.0027	0.0025	0.0988	0.086	0.0118	0.0084	0.0064	0.0245	0.0057	0.0126	0.1917
12	rs34941832	113436454	1.16	0.421630287221885	2.99	0.72022314582581	0.571219197586383	0.200516520419865	0.1283	0.0539	0.0067	0.0022	0.0206	0.0026	0.0023	0.0135	0.1633	0.0142	0.0159	0.0107	0.0917	0.0143	0.0061	0.0026	0.0024	0.0986	0.0861	0.0118	0.0083	0.0063	0.0245	0.0057	0.0124	0.1918
12	rs2239193	113436823	1.16	0.421630287221885	2.99	0.72022314582581	0.567932575967358	0.206613737835211	0.1283	0.0538	0.0067	0.0022	0.0206	0.0026	0.0023	0.0135	0.1634	0.0142	0.0159	0.0107	0.0918	0.0143	0.0062	0.0026	0.0024	0.0985	0.0861	0.0118	0.0083	0.0063	0.0245	0.0057	0.0124	0.1919
12	rs74947467	113437978	1.16	0.421630287221885	2.99	0.72022314582581	0.583707568750061	0.229297815507276	0.1285	0.054	0.0068	0.0022	0.0206	0.0026	0.0022	0.0133	0.1636	0.0142	0.0158	0.0106	0.0917	0.0143	0.0061	0.0024	0.0024	0.0987	0.0862	0.0117	0.0082	0.0063	0.0244	0.0057	0.0122	0.192
12	rs916973	113447103	1.17	0.382518045708746	2.98	0.744195120258389	0.733617553886595	0.345329538580049	0.1293	0.0543	0.0067	0.0021	0.0205	0.0026	0.0021	0.0133	0.1643	0.0142	0.0158	0.0111	0.091	0.0141	0.0061	0.0023	0.0023	0.0989	0.0859	0.0116	0.0081	0.0062	0.0239	0.0057	0.012	0.1925
12	rs15895	113448288	1.17	0.382518045708746	2.98	0.744195120258389	0.747140810141898	0.409482667189685	0.1294	0.0543	0.0067	0.0021	0.0204	0.0026	0.0021	0.0133	0.1642	0.0142	0.0155	0.0111	0.0912	0.014	0.0062	0.0023	0.0023	0.0989	0.0861	0.0116	0.0081	0.0062	0.024	0.0057	0.012	0.1922
12	rs10774681	113450032	1.17	0.382518045708746	2.99	0.72022314582581	0.744866765494695	0.405976643178653	0.1294	0.0543	0.0067	0.0022	0.0204	0.0027	0.0021	0.0133	0.164	0.0141	0.0155	0.0112	0.0914	0.014	0.0061	0.0023	0.0023	0.0989	0.0863	0.0116	0.0081	0.0063	0.024	0.0057	0.012	0.1919
12	rs117904090	113452759	1.17	0.382518045708746	2.99	0.72022314582581	0.796139440865227	0.431744058047374	0.1294	0.0542	0.0066	0.0021	0.0206	0.0027	0.0021	0.0131	0.1642	0.0141	0.0155	0.0111	0.0916	0.0139	0.006	0.0021	0.0023	0.099	0.0865	0.0115	0.0079	0.0063	0.024	0.0056	0.0121	0.192
12	rs2428628	113459618	1.17	0.382518045708746	2.99	0.72022314582581	0.802858035573368	0.385499626947226	0.1293	0.0542	0.0066	0.0021	0.0207	0.0027	0.0021	0.013	0.1643	0.0141	0.0155	0.0111	0.0917	0.0139	0.006	0.0021	0.0023	0.099	0.0867	0.0115	0.0079	0.0063	0.0241	0.0056	0.0121	0.192
12	rs75039517	113460773	1.17	0.382518045708746	2.99	0.72022314582581	0.813926065446048	0.378994171821439	0.1292	0.0541	0.0065	0.0021	0.0207	0.0027	0.0021	0.013	0.1644	0.0141	0.0155	0.0111	0.0917	0.0139	0.006	0.0021	0.0023	0.0991	0.0867	0.0115	0.0078	0.0063	0.0241	0.0056	0.0121	0.1921
12	rs118089709	113465411	1.17	0.382518045708746	2.99	0.72022314582581	0.842079997719586	0.444719801924558	0.1291	0.054	0.0065	0.0022	0.0208	0.0027	0.0021	0.013	0.1647	0.0141	0.0155	0.0111	0.0916	0.0139	0.0059	0.0022	0.0023	0.099	0.0868	0.0114	0.0078	0.0062	0.0241	0.0056	0.012	0.1919
12	rs78313124	113466145	1.17	0.382518045708746	2.99	0.72022314582581	0.842878990927872	0.445783551215112	0.1291	0.054	0.0065	0.0022	0.0208	0.0027	0.0021	0.013	0.1647	0.0141	0.0155	0.0111	0.0916	0.0139	0.0059	0.0022	0.0023	0.099	0.0868	0.0114	0.0078	0.0062	0.0242	0.0056	0.012	0.1919
12	rs3825201	113469275	1.18	0.345943801679723	2.99	0.72022314582581	0.879817255106464	0.419002878192097	0.1292	0.054	0.0065	0.0022	0.0208	0.0027	0.0021	0.013	0.1651	0.0142	0.0155	0.0111	0.0914	0.0138	0.006	0.0023	0.0025	0.0988	0.0872	0.0113	0.0076	0.006	0.0241	0.0056	0.0119	0.1916
12	rs1316424	113478149	1.18	0.345943801679723	2.99	0.72022314582581	0.823871753523374	0.356785456462011	0.1293	0.0539	0.0065	0.0023	0.0208	0.0028	0.0023	0.013	0.1653	0.0142	0.0157	0.0112	0.0911	0.0137	0.006	0.0024	0.0026	0.0984	0.0873	0.0112	0.0077	0.006	0.0243	0.0056	0.0118	0.1914
12	rs75860510	113479434	1.19	0.311838986457593	2.98	0.744195120258389	0.812352160813549	0.33042815514877	0.1291	0.0535	0.0065	0.0025	0.0212	0.0028	0.0024	0.0129	0.1661	0.0142	0.0158	0.0113	0.0906	0.0137	0.006	0.0025	0.0027	0.0977	0.0874	0.0111	0.0077	0.0061	0.0242	0.0058	0.0118	0.1909
12	rs11610363	113482205	1.19	0.311838986457593	2.98	0.744195120258389	0.829816395452736	0.278853494106014	0.129	0.0526	0.0065	0.0029	0.0219	0.0029	0.0026	0.0128	0.1679	0.0141	0.0161	0.0115	0.0893	0.0138	0.0062	0.0027	0.003	0.0962	0.0876	0.011	0.0077	0.0063	0.0242	0.0062	0.0119	0.1897
12	rs11613253	113483865	1.19	0.311838986457593	2.98	0.744195120258389	0.831484174525468	0.250369401154829	0.129	0.0525	0.0065	0.0029	0.022	0.003	0.0026	0.0128	0.1681	0.0141	0.0161	0.0116	0.0892	0.0138	0.0062	0.0027	0.003	0.0961	0.0877	0.0109	0.0077	0.0063	0.0242	0.0062	0.0119	0.1896
12	rs1732785	113496313	1.2	0.280131383133392	2.98	0.744195120258389	0.762761395742677	0.271556793075828	0.1294	0.0527	0.0064	0.0032	0.0223	0.0032	0.0028	0.0129	0.1681	0.0137	0.0164	0.0114	0.0878	0.0137	0.0063	0.0027	0.0032	0.0958	0.0888	0.0109	0.0076	0.0062	0.0235	0.0064	0.012	0.1894
12	rs57893303	113497945	1.2	0.280131383133392	2.98	0.744195120258389	0.74229319828164	0.299191496639808	0.1292	0.0525	0.0064	0.0032	0.0223	0.0032	0.0028	0.0129	0.1682	0.0137	0.0164	0.0113	0.0879	0.0136	0.0063	0.0027	0.0032	0.0958	0.089	0.011	0.0076	0.0062	0.0232	0.0065	0.012	0.1891
12	rs733174	113498345	1.2	0.280131383133392	2.99	0.72022314582581	0.675899190328592	0.285037823137226	0.1296	0.0523	0.0062	0.0032	0.0223	0.0032	0.0029	0.0129	0.1676	0.0137	0.0165	0.0113	0.0882	0.0136	0.0064	0.0028	0.0032	0.0967	0.0891	0.011	0.0076	0.0062	0.0232	0.0066	0.012	0.1881
12	rs61942305	113499180	1.2	0.280131383133392	2.99	0.72022314582581	0.750557582505638	0.299429142349	0.1296	0.0522	0.0062	0.0033	0.0224	0.0033	0.0029	0.013	0.1674	0.0136	0.0165	0.0113	0.0881	0.0136	0.0064	0.0028	0.0033	0.0966	0.0891	0.011	0.0077	0.0059	0.0232	0.0066	0.012	0.1882
12	rs1902953	113500128	1.21	0.250745108472337	2.99	0.72022314582581	0.811408447343324	0.265464863944612	0.1296	0.0522	0.0062	0.0033	0.0225	0.0034	0.003	0.0131	0.1673	0.0136	0.0166	0.0113	0.088	0.0136	0.0064	0.0028	0.0033	0.0965	0.0892	0.011	0.0078	0.0057	0.0231	0.0067	0.0119	0.1884
12	rs73427738	113503198	1.21	0.250745108472337	2.99	0.72022314582581	0.81826105606171	0.293150806912992	0.13	0.0517	0.0061	0.0034	0.0225	0.0034	0.003	0.0132	0.1673	0.0136	0.0167	0.0112	0.0877	0.0137	0.0064	0.0028	0.0033	0.0963	0.0892	0.011	0.0078	0.0056	0.023	0.0067	0.0119	0.1887
12	rs76733744	113507646	1.22	0.223600634562227	2.99	0.72022314582581	0.86037713881896	0.302166140036837	0.1306	0.0512	0.006	0.0034	0.0226	0.0035	0.0032	0.0132	0.1673	0.0135	0.0168	0.0112	0.0875	0.0139	0.0063	0.0029	0.0034	0.096	0.0893	0.011	0.0079	0.0054	0.0231	0.0067	0.0118	0.1886
12	rs11611469	113507983	1.22	0.223600634562227	2.99	0.72022314582581	0.855626316291237	0.294332320499874	0.1306	0.0511	0.006	0.0034	0.0226	0.0035	0.0032	0.0132	0.1674	0.0135	0.0168	0.0112	0.0875	0.0139	0.0063	0.0029	0.0034	0.096	0.0894	0.011	0.0079	0.0054	0.0231	0.0067	0.0118	0.1886
12	rs79438468	113508064	1.22	0.223600634562227	2.97	0.768670182966371	0.86037713881896	0.301213292345333	0.1306	0.0511	0.006	0.0034	0.0226	0.0035	0.0033	0.0132	0.1674	0.0135	0.0168	0.0112	0.0875	0.0139	0.0063	0.0029	0.0034	0.096	0.0894	0.011	0.0079	0.0054	0.0231	0.0067	0.0118	0.1886
12	rs2254306	113510037	1.22	0.223600634562227	2.97	0.768670182966371	0.855706745625403	0.270864990982029	0.1308	0.0509	0.0059	0.0034	0.0226	0.0035	0.0033	0.0133	0.1674	0.0134	0.0169	0.0112	0.0874	0.0139	0.0063	0.0029	0.0034	0.0959	0.0894	0.011	0.0079	0.0053	0.0231	0.0068	0.0118	0.1886
12	rs12815873	113512585	1.22	0.223600634562227	2.97	0.768670182966371	0.882586104923959	0.285389118141479	0.1311	0.0507	0.0058	0.0034	0.0225	0.0036	0.0033	0.0133	0.1673	0.0135	0.0169	0.0112	0.0873	0.014	0.0063	0.0029	0.0034	0.0958	0.0894	0.011	0.0079	0.0053	0.0231	0.0068	0.0119	0.1884
12	rs4767062	113514789	1.22	0.223600634562227	2.97	0.768670182966371	0.879654495887863	0.283283331766947	0.1314	0.0505	0.0058	0.0035	0.0225	0.0036	0.0034	0.0133	0.1673	0.0134	0.0169	0.0112	0.0873	0.014	0.0064	0.0029	0.0034	0.0957	0.0895	0.0109	0.0079	0.0054	0.0231	0.0068	0.0119	0.1882
12	rs73205294	113521077	1.22	0.223600634562227	2.97	0.768670182966371	0.851930041166581	0.22157844819789	0.1323	0.05	0.0057	0.0036	0.0223	0.0038	0.0035	0.0134	0.1672	0.0132	0.017	0.0112	0.0873	0.0141	0.0065	0.003	0.0035	0.0954	0.0895	0.0108	0.008	0.0054	0.0231	0.0068	0.0121	0.1877
12	rs2701623	113522774	1.23	0.19861485684188	2.97	0.768670182966371	0.817629896948206	0.245437141713546	0.1324	0.0499	0.0057	0.0036	0.0223	0.0039	0.0035	0.0134	0.1671	0.0132	0.017	0.0113	0.0874	0.0141	0.0065	0.003	0.0035	0.0953	0.0896	0.0107	0.008	0.0054	0.0233	0.0068	0.0121	0.1874
12	rs61942310	113524564	1.25	0.154769873779188	2.96	0.793651312900757	0.491122179510967	0.322138494996143	0.1335	0.0489	0.0058	0.004	0.0214	0.0041	0.0038	0.0133	0.1676	0.0127	0.0167	0.0107	0.0893	0.0142	0.0067	0.0033	0.0038	0.0937	0.0882	0.0107	0.0079	0.0059	0.0235	0.007	0.0124	0.1874
12	rs11066491	113524987	1.25	0.154769873779188	2.96	0.793651312900757	0.497896312654804	0.362678977162709	0.1339	0.0486	0.0058	0.0041	0.0213	0.0042	0.0039	0.0131	0.1675	0.0125	0.0167	0.0104	0.0899	0.0141	0.0066	0.0035	0.0037	0.0933	0.0878	0.0107	0.0079	0.0059	0.0238	0.0071	0.0123	0.1877
12	rs1674119	113526104	1.26	0.135727966888585	2.94	0.845143312120842	0.543008990502537	0.430294027265082	0.1349	0.0477	0.0055	0.004	0.021	0.0043	0.0041	0.0129	0.1676	0.0122	0.0169	0.0098	0.0905	0.0141	0.0067	0.0038	0.0038	0.0922	0.087	0.0108	0.0079	0.0059	0.0242	0.0071	0.0121	0.1893
12	rs80204171	113535755	1.26	0.135727966888585	2.94	0.845143312120842	0.577278905244987	0.46396931963904	0.1354	0.0472	0.0054	0.004	0.0209	0.0043	0.0042	0.0128	0.1676	0.0119	0.0169	0.0097	0.0911	0.0142	0.0067	0.0041	0.0037	0.092	0.0864	0.0109	0.0079	0.006	0.0243	0.007	0.0121	0.1895
12	rs1674096	113536196	1.26	0.135727966888585	2.96	0.793651312900757	0.566861313427276	0.441399942218736	0.1354	0.0472	0.0054	0.004	0.0209	0.0043	0.0043	0.0128	0.1676	0.0119	0.017	0.0097	0.0911	0.0142	0.0067	0.0041	0.0037	0.092	0.0864	0.0109	0.0079	0.006	0.0243	0.007	0.0121	0.1895
12	rs1674098	113537126	1.26	0.135727966888585	2.96	0.793651312900757	0.563586459478229	0.438881282353612	0.1354	0.0472	0.0054	0.004	0.0209	0.0043	0.0043	0.0128	0.1675	0.0119	0.017	0.0097	0.0911	0.0142	0.0067	0.0041	0.0038	0.0919	0.0864	0.0109	0.0079	0.006	0.0244	0.007	0.0121	0.1895
12	rs12425097	113540717	1.26	0.135727966888585	2.96	0.793651312900757	0.571622249806469	0.446049593859818	0.1355	0.0471	0.0054	0.004	0.0208	0.0043	0.0043	0.0128	0.1672	0.0119	0.017	0.0097	0.0912	0.0142	0.0067	0.0041	0.0038	0.0919	0.0863	0.0109	0.0079	0.0059	0.0247	0.007	0.012	0.1895
12	rs1902955	113548243	1.26	0.135727966888585	2.96	0.793651312900757	0.584318316778544	0.402996549047423	0.1355	0.0471	0.0054	0.004	0.0208	0.0043	0.0043	0.0128	0.1669	0.0119	0.017	0.0097	0.0913	0.0142	0.0067	0.0041	0.0038	0.0917	0.0862	0.011	0.0079	0.0059	0.0253	0.007	0.012	0.1895
12	rs1284879	113553481	1.25	0.154769873779188	2.96	0.793651312900757	0.588193275097671	0.393449533257248	0.1357	0.047	0.0054	0.004	0.0208	0.0043	0.0043	0.0128	0.1666	0.0118	0.017	0.0097	0.0914	0.0142	0.0067	0.0041	0.0037	0.0916	0.0862	0.011	0.0079	0.0059	0.0256	0.007	0.012	0.1895
12	rs17700336	113554689	1.25	0.154769873779188	2.96	0.793651312900757	0.592216709143834	0.402608285225537	0.1358	0.0471	0.0054	0.004	0.0207	0.0043	0.0043	0.0128	0.1665	0.0118	0.017	0.0097	0.0914	0.0142	0.0067	0.0042	0.0037	0.0914	0.0862	0.011	0.0078	0.0059	0.0257	0.007	0.0121	0.1895
12	rs1284882	113555547	1.25	0.154769873779188	2.96	0.793651312900757	0.60160820967299	0.418872063643265	0.1359	0.0471	0.0054	0.004	0.0207	0.0043	0.0043	0.0128	0.1665	0.0118	0.017	0.0097	0.0913	0.0142	0.0067	0.0042	0.0037	0.0913	0.0862	0.011	0.0078	0.0059	0.0256	0.007	0.0121	0.1895
12	rs78888236	113558729	1.26	0.135727966888585	2.96	0.793651312900757	0.606018861233078	0.431744058047374	0.136	0.0471	0.0054	0.004	0.0207	0.0043	0.0043	0.0128	0.1666	0.0118	0.017	0.0097	0.0913	0.0141	0.0067	0.0042	0.0037	0.0913	0.0862	0.011	0.0078	0.006	0.0257	0.007	0.0121	0.1894
12	rs1379864	113562475	1.26	0.135727966888585	2.96	0.793651312900757	0.600714112887399	0.38473267794117	0.1362	0.0471	0.0055	0.004	0.0205	0.0044	0.0044	0.0129	0.1672	0.0115	0.0171	0.0097	0.0914	0.014	0.0065	0.0042	0.0037	0.0912	0.0861	0.0111	0.0076	0.0061	0.0258	0.007	0.0124	0.1889
12	rs73207092	113563670	1.26	0.135727966888585	2.96	0.793651312900757	0.612177091430059	0.392164250536285	0.1361	0.0471	0.0055	0.004	0.0205	0.0044	0.0044	0.0129	0.1673	0.0115	0.0171	0.0097	0.0914	0.014	0.0065	0.0042	0.0037	0.0912	0.086	0.0111	0.0076	0.0061	0.0258	0.007	0.0124	0.1889
12	rs146551951	113565637	1.26	0.135727966888585	2.96	0.793651312900757	0.623250050803764	0.394221260866929	0.1361	0.0471	0.0055	0.004	0.0204	0.0044	0.0044	0.0129	0.1673	0.0115	0.0171	0.0097	0.0914	0.014	0.0065	0.0042	0.0037	0.0912	0.086	0.0111	0.0076	0.0061	0.0259	0.007	0.0124	0.1889
12	rs34598602	113565933	1.26	0.135727966888585	2.96	0.793651312900757	0.623389912868786	0.392678223989459	0.1361	0.0471	0.0055	0.004	0.0204	0.0044	0.0044	0.0129	0.1673	0.0115	0.0171	0.0097	0.0914	0.014	0.0065	0.0042	0.0037	0.0912	0.086	0.0111	0.0076	0.0061	0.0259	0.007	0.0124	0.1888
12	rs113003385	113568531	1.26	0.135727966888585	2.96	0.793651312900757	0.642544622775334	0.424113247561946	0.1362	0.0471	0.0055	0.004	0.0202	0.0044	0.0044	0.0129	0.1674	0.0115	0.0171	0.0097	0.0913	0.014	0.0065	0.0042	0.0037	0.0913	0.0859	0.0111	0.0076	0.0061	0.0259	0.007	0.0124	0.1888
12	rs73207101	113569737	1.26	0.135727966888585	2.96	0.793651312900757	0.661387787768457	0.449911931592708	0.1362	0.0471	0.0055	0.0041	0.02	0.0044	0.0044	0.0129	0.1674	0.0114	0.0171	0.0098	0.0913	0.014	0.0065	0.0042	0.0037	0.0913	0.0859	0.0111	0.0076	0.0061	0.0259	0.007	0.0124	0.1888
12	rs7960087	113573237	1.26	0.135727966888585	2.96	0.793651312900757	0.678513211708481	0.482886777417975	0.1363	0.0472	0.0055	0.0041	0.0198	0.0044	0.0044	0.0129	0.1675	0.0114	0.0172	0.0098	0.0913	0.014	0.0065	0.0043	0.0037	0.0913	0.0858	0.0111	0.0076	0.0061	0.0259	0.007	0.0123	0.1887
12	rs3759378	113574274	1.26	0.135727966888585	2.96	0.793651312900757	0.683390255916029	0.487918931697441	0.1364	0.0472	0.0055	0.0041	0.0198	0.0044	0.0045	0.0129	0.1675	0.0114	0.0172	0.0098	0.0913	0.0139	0.0065	0.0043	0.0037	0.0913	0.0858	0.0111	0.0076	0.0061	0.026	0.007	0.0123	0.1887
12	rs73208704	113574608	1.26	0.135727966888585	2.97	0.768670182966371	0.690112596877034	0.497886361064351	0.1364	0.0472	0.0055	0.0041	0.0198	0.0044	0.0045	0.0129	0.1675	0.0114	0.0172	0.0097	0.0913	0.0139	0.0065	0.0043	0.0037	0.0913	0.0858	0.0111	0.0076	0.0061	0.026	0.007	0.0123	0.1887
12	rs117089794	113575914	1.26	0.135727966888585	2.96	0.793651312900757	0.691724476495775	0.50776740458959	0.1364	0.0472	0.0055	0.0041	0.0198	0.0044	0.0045	0.0129	0.1675	0.0114	0.0173	0.0097	0.0914	0.014	0.0065	0.0042	0.0037	0.0912	0.0857	0.0111	0.0075	0.0061	0.0259	0.0071	0.0122	0.1888
12	rs78075129	113586615	1.27	0.118479912290321	2.96	0.793651312900757	0.714689853133192	0.555357781023941	0.1365	0.0474	0.0055	0.0041	0.0198	0.0045	0.0045	0.013	0.1675	0.0113	0.0173	0.0096	0.0916	0.014	0.0066	0.0042	0.0036	0.0911	0.0854	0.0112	0.0075	0.0062	0.0257	0.0071	0.0119	0.1891
12	rs61738692	113589762	1.27	0.118479912290321	2.96	0.793651312900757	0.722369174247498	0.580110261356607	0.1365	0.0474	0.0055	0.0041	0.0197	0.0045	0.0046	0.013	0.1676	0.0113	0.0173	0.0096	0.0916	0.014	0.0066	0.0042	0.0036	0.091	0.0853	0.0113	0.0075	0.0062	0.0257	0.0071	0.0118	0.1892
12	rs61941433	113599866	1.27	0.118479912290321	2.96	0.793651312900757	0.73271485966891	0.639530668595776	0.1366	0.0475	0.0056	0.0041	0.0196	0.0045	0.0046	0.0131	0.1677	0.0112	0.0173	0.0095	0.0917	0.014	0.0066	0.0042	0.0036	0.091	0.0852	0.0113	0.0074	0.0063	0.0257	0.0072	0.0115	0.1894
12	rs11564	113600940	1.27	0.118479912290321	2.96	0.793651312900757	0.735499740825067	0.639967241396184	0.1366	0.0475	0.0056	0.0041	0.0196	0.0045	0.0046	0.0131	0.1677	0.0112	0.0173	0.0095	0.0917	0.014	0.0066	0.0042	0.0036	0.091	0.0852	0.0113	0.0074	0.0063	0.0257	0.0072	0.0115	0.1894
12	rs4767064	113606389	1.27	0.118479912290321	2.96	0.793651312900757	0.735047822049806	0.640986180539161	0.1367	0.0476	0.0056	0.0041	0.0196	0.0045	0.0046	0.0131	0.1677	0.0112	0.0173	0.0095	0.0916	0.014	0.0066	0.0042	0.0036	0.091	0.0852	0.0113	0.0074	0.0063	0.0257	0.0072	0.0115	0.1894
12	rs78501032	113610489	1.27	0.118479912290321	2.96	0.793651312900757	0.730009719995595	0.64564897477924	0.1367	0.0476	0.0056	0.0041	0.0196	0.0045	0.0046	0.0131	0.1677	0.0112	0.0173	0.0095	0.0916	0.014	0.0066	0.0042	0.0036	0.091	0.0852	0.0112	0.0074	0.0063	0.0256	0.0071	0.0115	0.1894
12	rs28365931	113622716	1.27	0.118479912290321	2.97	0.768670182966371	0.731361737822739	0.657340043169412	0.1368	0.0477	0.0056	0.0041	0.0196	0.0046	0.0046	0.0132	0.1677	0.0112	0.0173	0.0095	0.0913	0.0141	0.0066	0.0042	0.0036	0.0909	0.0851	0.0112	0.0074	0.0063	0.0256	0.0071	0.0116	0.1895
12	rs34831139	113629471	1.27	0.118479912290321	2.97	0.768670182966371	0.729033949688463	0.649151202791446	0.1369	0.0477	0.0056	0.0041	0.0196	0.0046	0.0046	0.0132	0.1677	0.0112	0.0173	0.0095	0.0912	0.0141	0.0066	0.0042	0.0036	0.0909	0.085	0.0112	0.0074	0.0063	0.0256	0.0071	0.0116	0.1895
12	rs1043845	113629949	1.27	0.118479912290321	2.97	0.768670182966371	0.728808853786795	0.646378243774	0.1369	0.0477	0.0056	0.0041	0.0196	0.0046	0.0046	0.0132	0.1677	0.0112	0.0173	0.0095	0.0912	0.0141	0.0066	0.0042	0.0036	0.0909	0.085	0.0112	0.0074	0.0063	0.0256	0.0071	0.0116	0.1895
12	rs113499502	113629960	1.27	0.118479912290321	3.02	0.651294786134349	0.728808853786795	0.646670004759002	0.1369	0.0477	0.0056	0.0041	0.0196	0.0046	0.0046	0.0132	0.1677	0.0112	0.0173	0.0095	0.0912	0.0141	0.0066	0.0042	0.0036	0.0909	0.085	0.0112	0.0074	0.0063	0.0256	0.0071	0.0116	0.1895
12	rs34767568	113640222	1.27	0.118479912290321	3.02	0.651294786134349	0.71476423467601	0.637203451881833	0.1369	0.0477	0.0056	0.0041	0.0196	0.0046	0.0046	0.0132	0.1677	0.0112	0.0173	0.0095	0.0912	0.0141	0.0066	0.0042	0.0036	0.0909	0.085	0.0112	0.0074	0.0063	0.0256	0.0071	0.0116	0.1895
12	rs61943578	113658847	1.27	0.118479912290321	3.02	0.651294786134349	0.692384366472651	0.648421210466989	0.1368	0.048	0.0056	0.0041	0.0196	0.0046	0.0046	0.0132	0.1676	0.0112	0.0173	0.0095	0.0912	0.0141	0.0067	0.0042	0.0036	0.0908	0.085	0.0111	0.0074	0.0063	0.0256	0.0071	0.0116	0.1894
12	rs7297130	113659260	1.27	0.118479912290321	3.02	0.651294786134349	0.691577872487912	0.64812926674618	0.1368	0.048	0.0056	0.0041	0.0196	0.0046	0.0046	0.0132	0.1676	0.0112	0.0173	0.0095	0.0912	0.0141	0.0067	0.0042	0.0036	0.0908	0.085	0.0111	0.0074	0.0063	0.0256	0.0071	0.0116	0.1894
12	rs77255906	113673962	1.27	0.118479912290321	3.02	0.651294786134349	0.655508567935928	0.635023482503937	0.1365	0.0483	0.0057	0.0041	0.0197	0.0046	0.0046	0.0132	0.1675	0.0112	0.0173	0.0095	0.0912	0.0141	0.0067	0.0042	0.0037	0.0907	0.0852	0.0111	0.0074	0.0063	0.0256	0.0071	0.0116	0.1892
12	rs7316638	113681915	1.27	0.118479912290321	3.02	0.651294786134349	0.594677927558126	0.619812838898811	0.1361	0.0488	0.0057	0.004	0.0198	0.0046	0.0046	0.0131	0.1672	0.0112	0.0174	0.0096	0.0911	0.0141	0.0068	0.0042	0.0037	0.0905	0.0857	0.0111	0.0074	0.0063	0.0257	0.0072	0.0116	0.1887
12	rs76385173	113692191	1.27	0.118479912290321	3.02	0.651294786134349	0.572563221108491	0.619668392586217	0.136	0.049	0.0057	0.004	0.0199	0.0046	0.0046	0.0132	0.1671	0.0112	0.0174	0.0096	0.0911	0.0141	0.0068	0.0042	0.0037	0.0904	0.0859	0.0111	0.0074	0.0063	0.0257	0.0072	0.0116	0.1885
12	rs61943604	113700738	1.27	0.118479912290321	3.02	0.651294786134349	0.553881482915613	0.597805725299287	0.1358	0.0491	0.0057	0.004	0.0199	0.0046	0.0046	0.0132	0.167	0.0112	0.0174	0.0096	0.0911	0.0141	0.0069	0.0042	0.0037	0.0904	0.086	0.0111	0.0074	0.0063	0.0257	0.0072	0.0116	0.1884
12	rs76515586	113704943	1.27	0.118479912290321	3.02	0.651294786134349	0.538819158456649	0.621835918649376	0.1358	0.0491	0.0059	0.004	0.0198	0.0046	0.0046	0.0132	0.167	0.0112	0.0174	0.0096	0.0911	0.0141	0.0069	0.0042	0.0037	0.0904	0.086	0.0111	0.0074	0.0063	0.0257	0.0072	0.0116	0.1884
12	rs12816474	113712543	1.27	0.118479912290321	3.02	0.651294786134349	0.542025622940492	0.622414226094321	0.1358	0.0491	0.0059	0.004	0.0198	0.0046	0.0046	0.0132	0.167	0.0112	0.0174	0.0096	0.091	0.0141	0.0069	0.0042	0.0037	0.0903	0.086	0.0111	0.0074	0.0063	0.0258	0.0072	0.0116	0.1884
12	rs77493462	113718521	1.27	0.118479912290321	3.01	0.673776155564303	0.550246039071269	0.649005189130335	0.1358	0.049	0.0059	0.004	0.0198	0.0046	0.0047	0.0132	0.167	0.0112	0.0174	0.0096	0.091	0.0141	0.0069	0.0042	0.0037	0.0903	0.0861	0.0111	0.0075	0.0063	0.0258	0.0072	0.0116	0.1883
12	rs61072681	113724514	1.27	0.118479912290321	3.01	0.673776155564303	0.568066550282337	0.682785226846624	0.1358	0.0489	0.0058	0.0041	0.0199	0.0046	0.0047	0.0132	0.1669	0.0112	0.0174	0.0096	0.0909	0.0141	0.0069	0.0042	0.0038	0.0902	0.0861	0.0111	0.0075	0.0064	0.0259	0.0072	0.0116	0.1883
12	rs74471600	113727436	1.27	0.118479912290321	3.01	0.673776155564303	0.586968319525345	0.714112307472454	0.1358	0.0489	0.0058	0.0041	0.0199	0.0046	0.0047	0.0132	0.1669	0.0112	0.0174	0.0096	0.0908	0.014	0.0069	0.0042	0.0038	0.0902	0.0861	0.0111	0.0075	0.0064	0.026	0.0072	0.0115	0.1882
12	rs11614436	113728622	1.27	0.118479912290321	3	0.696751202985924	0.592558262355943	0.732667579725419	0.1358	0.0489	0.0058	0.0041	0.0199	0.0046	0.0047	0.0132	0.1669	0.0111	0.0175	0.0096	0.0908	0.0141	0.0069	0.0042	0.0038	0.0902	0.0861	0.0111	0.0075	0.0064	0.026	0.0072	0.0115	0.1882
12	rs7966103	113740467	1.27	0.118479912290321	3.01	0.673776155564303	0.67148023686881	0.652073068846654	0.1358	0.0487	0.0058	0.0042	0.0202	0.0045	0.0049	0.0133	0.1666	0.0111	0.0175	0.0098	0.0901	0.0141	0.007	0.0044	0.0039	0.09	0.0861	0.0112	0.0074	0.0065	0.0262	0.0073	0.0115	0.188
12	rs10774689	113752090	1.28	0.102927797709035	3.01	0.673776155564303	0.699514348541549	0.711874902915033	0.1356	0.0486	0.0058	0.0042	0.0202	0.0046	0.005	0.0133	0.1666	0.011	0.0175	0.0098	0.0899	0.0141	0.0071	0.0045	0.0039	0.09	0.0863	0.0113	0.0074	0.0065	0.0262	0.0073	0.0114	0.1876
12	rs113759378	113752128	1.28	0.102927797709035	3.01	0.673776155564303	0.700914760173827	0.715156964413783	0.1356	0.0486	0.0058	0.0042	0.0202	0.0046	0.005	0.0133	0.1666	0.011	0.0175	0.0098	0.0899	0.0141	0.0071	0.0045	0.0039	0.09	0.0863	0.0113	0.0074	0.0065	0.0262	0.0073	0.0114	0.1876
12	rs73192857	113755478	1.28	0.102927797709035	3.01	0.673776155564303	0.7680508361045	0.815729939140369	0.1355	0.0486	0.0059	0.0042	0.0203	0.0046	0.005	0.0134	0.1665	0.011	0.0175	0.0098	0.09	0.0141	0.0071	0.0045	0.0039	0.09	0.0863	0.0113	0.0074	0.0066	0.0262	0.0073	0.0114	0.1875
12	rs16942745	113758166	1.28	0.102927797709035	3.01	0.673776155564303	0.762531782260999	0.87373998993745	0.1354	0.0486	0.0059	0.0043	0.0203	0.0047	0.005	0.0134	0.1665	0.011	0.0175	0.0099	0.09	0.0141	0.0071	0.0045	0.0041	0.09	0.0863	0.0113	0.0073	0.0066	0.0262	0.0073	0.0114	0.1874
12	rs71465896	113767553	1.28	0.102927797709035	3.01	0.673776155564303	0.881282659688849	0.918995011854158	0.1352	0.0487	0.0059	0.0043	0.0205	0.0047	0.0051	0.0134	0.1662	0.0109	0.0176	0.0099	0.09	0.0141	0.0072	0.0046	0.0041	0.0899	0.0863	0.0113	0.0073	0.0066	0.0261	0.0074	0.0114	0.187
12	rs7962389	113769762	1.28	0.102927797709035	3.01	0.673776155564303	0.885603431570777	0.946460921608369	0.1352	0.0487	0.0059	0.0043	0.0206	0.0047	0.0051	0.0134	0.1662	0.0109	0.0176	0.0099	0.09	0.0141	0.0072	0.0046	0.0041	0.0899	0.0863	0.0113	0.0073	0.0067	0.0261	0.0074	0.0114	0.1869
12	rs111810482	113776598	1.29	0.0889718392940509	3.01	0.673776155564303	0.943330776486628	0.901558715213375	0.1352	0.0487	0.0061	0.0045	0.021	0.0048	0.0052	0.0136	0.1658	0.0109	0.0177	0.0099	0.0904	0.0141	0.0074	0.0048	0.0043	0.0891	0.0851	0.0114	0.0074	0.0069	0.0262	0.0075	0.0112	0.1863
12	rs117560570	113777547	1.29	0.0889718392940509	3.01	0.673776155564303	0.939479689895118	0.90657849569505	0.1352	0.0487	0.0062	0.0045	0.0211	0.0048	0.0053	0.0137	0.1657	0.0109	0.0177	0.0099	0.0904	0.0141	0.0074	0.0048	0.0043	0.089	0.0849	0.0115	0.0074	0.007	0.0262	0.0075	0.0112	0.1862
12	rs16934257	113784359	1.3	0.0765109106342586	2.95	0.819141413036571	0.914772996491406	0.840534032553155	0.1351	0.0487	0.0064	0.0048	0.0215	0.005	0.0054	0.0141	0.1652	0.0108	0.0179	0.0098	0.091	0.014	0.0077	0.005	0.0046	0.0881	0.0835	0.0117	0.0076	0.0073	0.0264	0.0077	0.0111	0.1854
12	rs80311476	113787264	1.31	0.0654431371829849	2.95	0.819141413036571	1.00110128536752	0.985082647369397	0.135	0.0485	0.0064	0.0048	0.0218	0.0049	0.0055	0.0144	0.1647	0.0107	0.018	0.0098	0.0911	0.014	0.0077	0.005	0.0047	0.0882	0.0833	0.0119	0.0077	0.0075	0.0263	0.0077	0.011	0.185
12	rs78082911	113790796	1.31	0.0654431371829849	2.94	0.845143312120842	1.20455825881744	1.12766903357343	0.1354	0.0481	0.0066	0.0052	0.0218	0.005	0.0057	0.0146	0.1639	0.0107	0.0181	0.0099	0.0916	0.014	0.008	0.0052	0.0048	0.0875	0.0827	0.012	0.0079	0.0078	0.0263	0.0078	0.0109	0.1841
12	rs7953951	113793960	1.31	0.0654431371829849	2.94	0.845143312120842	1.23866590206507	1.07454725294934	0.1352	0.0482	0.0067	0.0053	0.0219	0.005	0.0057	0.0146	0.1635	0.0106	0.0181	0.0099	0.0914	0.014	0.008	0.0053	0.0049	0.0874	0.0829	0.012	0.0079	0.0079	0.0263	0.0079	0.0108	0.184
12	rs55901386	113797241	1.31	0.0654431371829849	2.94	0.845143312120842	1.27767522800474	1.08949057885527	0.1351	0.0481	0.0067	0.0053	0.0219	0.005	0.0057	0.0146	0.1635	0.0106	0.0181	0.0099	0.0914	0.014	0.008	0.0053	0.0049	0.0874	0.0829	0.0121	0.0079	0.0079	0.0263	0.0079	0.0108	0.1839
12	rs117643630	113806695	1.31	0.0654431371829849	2.94	0.845143312120842	1.30311208570722	1.10039723376433	0.1349	0.0482	0.0068	0.0054	0.0219	0.0051	0.0058	0.0148	0.1631	0.0106	0.0181	0.0099	0.0912	0.014	0.0081	0.0054	0.005	0.0876	0.083	0.0121	0.008	0.008	0.0263	0.0079	0.0108	0.1832
12	rs35526182	113809229	1.31	0.0654431371829849	2.94	0.845143312120842	1.28515352286985	1.05576088396983	0.1348	0.0482	0.0069	0.0054	0.0219	0.0052	0.0059	0.0148	0.163	0.0106	0.018	0.0099	0.0911	0.014	0.0081	0.0055	0.005	0.0877	0.083	0.0122	0.008	0.0081	0.0263	0.0079	0.0108	0.183
12	rs117909277	113815478	1.32	0.055666547717423	2.94	0.845143312120842	1.27767522800474	1.11116065121817	0.1346	0.0483	0.0072	0.0055	0.0219	0.0053	0.0059	0.0149	0.1628	0.0105	0.0181	0.0099	0.0908	0.014	0.0081	0.0056	0.0051	0.0876	0.0831	0.0123	0.008	0.0081	0.0262	0.0079	0.0108	0.1827
12	rs116922807	113822289	1.32	0.055666547717423	2.93	0.871659766409689	1.2921736072293	1.06757610361699	0.1344	0.0483	0.0074	0.0056	0.0218	0.0054	0.006	0.015	0.1625	0.0105	0.0182	0.01	0.0907	0.0139	0.0081	0.0057	0.0052	0.0875	0.0831	0.0123	0.0081	0.0082	0.0262	0.0079	0.0108	0.1824
12	rs12425042	113825679	1.32	0.055666547717423	2.93	0.871659766409689	1.2585355407097	1.05010483986247	0.1343	0.0484	0.0074	0.0056	0.0218	0.0054	0.006	0.015	0.1623	0.0106	0.0182	0.01	0.0906	0.014	0.0081	0.0057	0.0052	0.0875	0.0832	0.0124	0.0081	0.0083	0.0262	0.0079	0.0108	0.1822
12	rs73194896	113836715	1.32	0.055666547717423	2.93	0.871659766409689	1.25862955330338	1.04397049282565	0.1342	0.0484	0.0074	0.0056	0.0218	0.0054	0.006	0.015	0.1623	0.0106	0.0182	0.01	0.0906	0.014	0.0081	0.0058	0.0052	0.0874	0.0832	0.0124	0.0081	0.0083	0.0262	0.0079	0.0108	0.1822
12	rs76414718	113847470	1.32	0.055666547717423	2.93	0.871659766409689	1.25947578794439	1.04848988019568	0.1342	0.0484	0.0075	0.0056	0.0218	0.0054	0.0061	0.015	0.1622	0.0106	0.0182	0.01	0.0905	0.014	0.0081	0.0058	0.0052	0.0874	0.0832	0.0124	0.0081	0.0083	0.0262	0.0079	0.0109	0.1822
12	rs111711423	113848323	1.32	0.055666547717423	2.92	0.898693461391643	1.26013412135883	1.04832841003304	0.1342	0.0484	0.0075	0.0056	0.0218	0.0054	0.0061	0.015	0.1622	0.0106	0.0182	0.01	0.0905	0.014	0.0081	0.0058	0.0052	0.0874	0.0832	0.0124	0.0081	0.0083	0.0262	0.0079	0.0109	0.1822
12	rs12831421	113850069	1.32	0.055666547717423	2.92	0.898693461391643	1.26032224086889	1.04235732103827	0.1342	0.0484	0.0075	0.0056	0.0218	0.0054	0.0061	0.015	0.1622	0.0106	0.0182	0.01	0.0905	0.014	0.0081	0.0058	0.0052	0.0874	0.0831	0.0124	0.0081	0.0083	0.0262	0.0079	0.0109	0.1822
12	rs16942799	113863514	1.32	0.055666547717423	2.92	0.898693461391643	1.24268622156752	1.05188183672075	0.1341	0.0484	0.0075	0.0057	0.0218	0.0055	0.0061	0.0151	0.1621	0.0106	0.0182	0.0101	0.0905	0.014	0.0082	0.0058	0.0053	0.0874	0.0831	0.0124	0.0081	0.0084	0.0262	0.0079	0.0108	0.1821
12	rs112655099	113866109	1.32	0.055666547717423	2.92	0.898693461391643	1.26559395909936	1.10104901192302	0.1341	0.0484	0.0075	0.0057	0.0218	0.0055	0.0061	0.0151	0.1621	0.0106	0.0182	0.0101	0.0905	0.014	0.0082	0.0058	0.0053	0.0874	0.0831	0.0124	0.0081	0.0084	0.0262	0.0079	0.0108	0.1821
12	rs117939250	113874590	1.32	0.055666547717423	2.9	0.954322971774498	1.32413531840258	1.26828658803354	0.1339	0.0482	0.0077	0.0059	0.0219	0.0056	0.0061	0.0154	0.162	0.0105	0.0182	0.0101	0.0902	0.0141	0.0082	0.006	0.0055	0.0875	0.083	0.0122	0.0082	0.0085	0.026	0.008	0.0108	0.1815
12	rs16934262	113878391	1.32	0.055666547717423	2.9	0.954322971774498	1.442303644395	1.42135948637035	0.1335	0.048	0.008	0.0062	0.0219	0.0058	0.0064	0.0155	0.1618	0.0105	0.0181	0.0102	0.0899	0.0141	0.0083	0.0062	0.0057	0.0875	0.0832	0.0123	0.0083	0.0088	0.0258	0.0081	0.0109	0.1803
12	rs78239048	113883548	1.33	0.0470797710233837	2.9	0.954322971774498	1.55377772777132	1.69035189221591	0.133	0.0478	0.0081	0.0065	0.0218	0.006	0.0067	0.0156	0.1617	0.0106	0.0181	0.0102	0.0895	0.0143	0.0084	0.0064	0.0058	0.0869	0.0834	0.0124	0.0085	0.009	0.0258	0.0083	0.011	0.1789
12	rs116920852	113886945	1.33	0.0470797710233837	2.9	0.954322971774498	1.56324543393302	1.69805529902576	0.1326	0.0477	0.0083	0.0067	0.0217	0.0062	0.007	0.0156	0.1616	0.0107	0.0181	0.0102	0.0892	0.0146	0.0086	0.0067	0.0059	0.0864	0.0835	0.0125	0.0087	0.0091	0.0259	0.0085	0.0112	0.1776
12	rs80268994	113887017	1.33	0.0470797710233837	2.9	0.954322971774498	1.56742595730415	1.69647917782245	0.1326	0.0477	0.0083	0.0067	0.0217	0.0062	0.007	0.0157	0.1616	0.0107	0.0181	0.0102	0.0892	0.0146	0.0086	0.0067	0.006	0.0864	0.0835	0.0125	0.0087	0.0091	0.0259	0.0085	0.0112	0.1775
12	rs73196811	113894197	1.33	0.0470797710233837	2.9	0.954322971774498	1.7310074929208	1.84980951678212	0.1316	0.0473	0.0085	0.0072	0.0215	0.0066	0.0076	0.0158	0.1615	0.0108	0.0181	0.0103	0.0884	0.0151	0.0089	0.0072	0.0062	0.0853	0.0836	0.0128	0.009	0.0095	0.0261	0.009	0.0114	0.1752
12	Affx-35790586	113901380	1.33	0.0470797710233837	2.9	0.954322971774498	1.75420402708591	1.85335662481226	0.1315	0.0473	0.0085	0.0072	0.0216	0.0066	0.0077	0.0158	0.1615	0.0108	0.0181	0.0103	0.0883	0.0152	0.009	0.0073	0.0062	0.0853	0.0836	0.0128	0.009	0.0096	0.0261	0.009	0.0114	0.175
12	rs61930469	113903737	1.32	0.055666547717423	2.89	0.982923819582558	1.76834388200102	1.85105089475496	0.1315	0.0473	0.0085	0.0072	0.0216	0.0066	0.0077	0.0158	0.1615	0.0108	0.0181	0.0103	0.0883	0.0152	0.009	0.0073	0.0063	0.0852	0.0836	0.0128	0.0091	0.0096	0.0261	0.009	0.0114	0.175
12	rs118136281	113905453	1.32	0.055666547717423	2.89	0.982923819582558	1.7900016805654	1.8506962032568	0.1314	0.0473	0.0085	0.0072	0.0216	0.0066	0.0077	0.0159	0.1615	0.0108	0.0181	0.0103	0.0883	0.0152	0.009	0.0073	0.0062	0.0852	0.0836	0.0128	0.0091	0.0096	0.0261	0.009	0.0114	0.175
12	rs68023461	113906578	1.32	0.055666547717423	2.89	0.982923819582558	1.78562007962638	1.84874557276468	0.1314	0.0473	0.0085	0.0072	0.0216	0.0066	0.0077	0.0159	0.1615	0.0108	0.0181	0.0103	0.0882	0.0152	0.009	0.0073	0.0063	0.0852	0.0836	0.0128	0.0091	0.0096	0.0261	0.009	0.0114	0.175
12	rs74829413	113907877	1.32	0.055666547717423	2.89	0.982923819582558	1.80659981248589	1.87785782927057	0.1314	0.0473	0.0085	0.0073	0.0216	0.0066	0.0077	0.0158	0.1615	0.0108	0.0181	0.0103	0.0882	0.0152	0.009	0.0073	0.0063	0.0852	0.0836	0.0128	0.0091	0.0096	0.0261	0.009	0.0114	0.1749
12	rs3809168	113911365	1.32	0.055666547717423	2.89	0.982923819582558	1.83326657592829	1.90632150616149	0.1315	0.0472	0.0085	0.0073	0.0217	0.0067	0.0077	0.0158	0.1615	0.0108	0.018	0.0103	0.0882	0.0152	0.009	0.0073	0.0063	0.0851	0.0836	0.0128	0.0091	0.0096	0.0261	0.0091	0.0114	0.1748
12	rs79603423	113919973	1.32	0.055666547717423	2.88	1.01205197621114	1.94115179444462	1.98615404620646	0.1314	0.0472	0.0085	0.0073	0.0218	0.0067	0.0078	0.0158	0.1615	0.0108	0.018	0.0103	0.0881	0.0153	0.0091	0.0074	0.0063	0.085	0.0836	0.0129	0.0092	0.0097	0.0261	0.0091	0.0113	0.1745
12	rs12427363	113928209	1.33	0.0470797710233837	2.88	1.01205197621114	2.12305778616569	2.03315287890955	0.1311	0.047	0.0085	0.0075	0.0219	0.0068	0.0079	0.0159	0.1617	0.0109	0.018	0.0103	0.0878	0.0155	0.0091	0.0075	0.0063	0.0846	0.0836	0.013	0.0093	0.0099	0.0261	0.0092	0.0112	0.1737
12	rs10850140	113936372	1.32	0.055666547717423	2.88	1.01205197621114	2.62357668389679	2.39133827005148	0.1301	0.0462	0.0086	0.008	0.0215	0.0073	0.0086	0.0161	0.1624	0.0111	0.0181	0.0105	0.0868	0.016	0.0094	0.0082	0.0066	0.0833	0.0837	0.0133	0.0099	0.0105	0.0261	0.0097	0.0117	0.1706
12	rs76767467	113937518	1.32	0.055666547717423	2.88	1.01205197621114	2.62612026616	2.39207215663993	0.1301	0.0461	0.0086	0.008	0.0215	0.0073	0.0086	0.0161	0.1625	0.0111	0.0181	0.0105	0.0868	0.016	0.0094	0.0082	0.0066	0.0833	0.0837	0.0133	0.0099	0.0105	0.0261	0.0097	0.0117	0.1706
12	rs75753760	113939698	1.32	0.055666547717423	2.88	1.01205197621114	2.64236846225405	2.40932644358285	0.1301	0.0463	0.0086	0.0081	0.0215	0.0073	0.0086	0.0161	0.1625	0.0111	0.0181	0.0105	0.0867	0.016	0.0094	0.0082	0.0066	0.0833	0.0837	0.0133	0.0098	0.0105	0.0261	0.0097	0.0117	0.1706
12	rs10850143	113941699	1.32	0.055666547717423	2.88	1.01205197621114	2.62272899065399	2.4056540445037	0.1301	0.0462	0.0086	0.0081	0.0215	0.0073	0.0086	0.0161	0.1625	0.0111	0.0181	0.0105	0.0867	0.016	0.0095	0.0082	0.0066	0.0833	0.0837	0.0133	0.0098	0.0105	0.0262	0.0097	0.0117	0.1706
12	rs75074167	113944788	1.32	0.055666547717423	2.88	1.01205197621114	2.63290683396968	2.43100751724725	0.1301	0.0462	0.0086	0.0081	0.0215	0.0074	0.0086	0.0161	0.1625	0.0111	0.0182	0.0105	0.0867	0.016	0.0095	0.0082	0.0066	0.0832	0.0837	0.0133	0.0098	0.0105	0.0261	0.0097	0.0117	0.1705
12	rs78858557	113947170	1.32	0.055666547717423	2.86	1.07189958250627	2.63581700054974	2.44884777996596	0.1302	0.0462	0.0086	0.0081	0.0215	0.0074	0.0086	0.0161	0.1625	0.0111	0.0182	0.0105	0.0866	0.016	0.0095	0.0082	0.0066	0.0832	0.0836	0.0133	0.0099	0.0105	0.0261	0.0097	0.0117	0.1705
12	rs874766	113948160	1.32	0.055666547717423	2.86	1.07189958250627	2.63763635306107	2.47996793163636	0.1302	0.0462	0.0086	0.0081	0.0215	0.0075	0.0086	0.0161	0.1625	0.0111	0.0182	0.0105	0.0866	0.016	0.0095	0.0082	0.0066	0.0832	0.0836	0.0133	0.0099	0.0106	0.0261	0.0097	0.0117	0.1705
12	rs1895981	113949341	1.32	0.055666547717423	2.86	1.07189958250627	2.71879897123768	2.5945342051917	0.1303	0.0461	0.0086	0.0081	0.0216	0.0076	0.0088	0.0161	0.1624	0.0114	0.0182	0.0105	0.0862	0.0159	0.0096	0.0082	0.0067	0.0828	0.0834	0.0134	0.01	0.0107	0.0258	0.0098	0.0116	0.1704
12	rs7315016	113949437	1.32	0.055666547717423	2.85	1.10262356492582	2.71121185718742	2.61065902359135	0.1303	0.0462	0.0086	0.0082	0.0216	0.0076	0.0088	0.0161	0.1625	0.0114	0.0182	0.0105	0.086	0.0159	0.0096	0.0082	0.0067	0.0828	0.0833	0.0134	0.01	0.0107	0.0258	0.0098	0.0117	0.1704
12	rs66466626	113950171	1.32	0.055666547717423	2.85	1.10262356492582	2.89641518079697	2.74678199572788	0.1303	0.0461	0.0086	0.0082	0.0215	0.0076	0.0088	0.0161	0.1624	0.0114	0.0182	0.0106	0.086	0.0159	0.0096	0.0082	0.0067	0.0828	0.0833	0.0135	0.01	0.0108	0.0257	0.0099	0.0117	0.1703
12	rs73430173	113950265	1.32	0.055666547717423	2.85	1.10262356492582	2.90365399859951	2.77215897449064	0.1303	0.0461	0.0086	0.0082	0.0215	0.0076	0.0088	0.0161	0.1625	0.0114	0.0182	0.0106	0.086	0.0159	0.0096	0.0082	0.0067	0.0828	0.0833	0.0135	0.01	0.0108	0.0256	0.0099	0.0117	0.1702
12	rs117761189	113950480	1.32	0.055666547717423	2.86	1.07189958250627	2.97557918246825	2.8295396897377	0.1303	0.0461	0.0085	0.0082	0.0215	0.0076	0.0088	0.0161	0.1623	0.0115	0.0181	0.0106	0.086	0.0159	0.0096	0.0082	0.0068	0.0828	0.0833	0.0135	0.01	0.0108	0.0257	0.0099	0.0117	0.1702
12	rs80177663	113950794	1.32	0.055666547717423	2.86	1.07189958250627	3.01918295366685	2.88479996228775	0.1303	0.0461	0.0085	0.0082	0.0215	0.0077	0.0089	0.0161	0.1623	0.0115	0.0181	0.0106	0.086	0.0159	0.0096	0.0082	0.0068	0.0828	0.0832	0.0135	0.01	0.0108	0.0257	0.0099	0.0117	0.1702
12	rs4767090	113955988	1.32	0.055666547717423	2.87	1.0417097985148	3.33217997712066	3.03222067816681	0.1305	0.0454	0.0087	0.0084	0.0217	0.0078	0.0092	0.0164	0.1615	0.0116	0.0179	0.0105	0.0855	0.016	0.0097	0.0085	0.0069	0.083	0.0827	0.014	0.0101	0.0111	0.0258	0.0102	0.0118	0.169
12	rs7955152	113958452	1.33	0.0470797710233837	2.88	1.01205197621114	3.18810418104122	3.16146835700409	0.1301	0.0454	0.0087	0.0084	0.0221	0.008	0.0094	0.0165	0.161	0.0116	0.0176	0.0105	0.0852	0.0164	0.0098	0.0086	0.0071	0.0834	0.082	0.0143	0.0102	0.011	0.026	0.0104	0.012	0.1683
12	rs7137988	113959199	1.33	0.0470797710233837	2.88	1.01205197621114	3.37616831517843	3.29469146110879	0.1299	0.0453	0.0088	0.0085	0.022	0.0081	0.0094	0.0166	0.1611	0.0117	0.0174	0.0105	0.0847	0.0166	0.0098	0.0086	0.0071	0.0839	0.0816	0.0144	0.0102	0.0111	0.0261	0.0104	0.012	0.1681
12	rs12366995	113962360	1.33	0.0470797710233837	2.88	1.01205197621114	3.40227276192343	3.91448831146869	0.1286	0.0448	0.0093	0.0088	0.0215	0.0085	0.0096	0.0167	0.1616	0.0128	0.0166	0.0103	0.0813	0.0175	0.0097	0.009	0.0072	0.0871	0.0788	0.0153	0.0107	0.0113	0.0269	0.0105	0.0127	0.1665
12	rs7959245	113965642	1.33	0.0470797710233837	2.88	1.01205197621114	3.18515396024159	3.65140199850963	0.1288	0.0448	0.0093	0.0089	0.0215	0.0085	0.0096	0.0167	0.1615	0.0129	0.0166	0.0103	0.0807	0.0174	0.0097	0.009	0.0072	0.0876	0.0784	0.0154	0.0107	0.0112	0.0274	0.0105	0.0128	0.1663
12	rs6489902	113971256	1.33	0.0470797710233837	2.87	1.0417097985148	3.2316779985093	3.76240347049837	0.1288	0.0449	0.0094	0.0089	0.0215	0.0085	0.0096	0.0167	0.1613	0.0129	0.0165	0.0103	0.0811	0.0173	0.0096	0.009	0.0072	0.0877	0.0784	0.0154	0.0107	0.0111	0.0273	0.0105	0.0128	0.1663
12	rs2098922	113976367	1.33	0.0470797710233837	2.87	1.0417097985148	3.12605901529834	3.66869523195214	0.1288	0.0449	0.0094	0.0089	0.0215	0.0085	0.0094	0.0167	0.1611	0.013	0.0165	0.0103	0.0814	0.0171	0.0095	0.009	0.0072	0.0877	0.0785	0.0154	0.0107	0.0111	0.0273	0.0105	0.0131	0.1662
12	rs117005609	113977874	1.33	0.0470797710233837	2.87	1.0417097985148	3.12083002402125	3.66523596571357	0.1288	0.0449	0.0094	0.0089	0.0215	0.0085	0.0094	0.0167	0.1611	0.013	0.0165	0.0103	0.0814	0.0171	0.0095	0.009	0.0072	0.0877	0.0785	0.0154	0.0107	0.0111	0.0273	0.0105	0.0131	0.1662
12	rs116976487	113978701	1.33	0.0470797710233837	2.87	1.0417097985148	3.1056674759878	3.67830592442639	0.1288	0.045	0.0094	0.0089	0.0215	0.0085	0.0094	0.0167	0.1611	0.013	0.0165	0.0103	0.0814	0.0171	0.0095	0.009	0.0072	0.0877	0.0785	0.0154	0.0107	0.0111	0.0273	0.0105	0.0131	0.1662
12	rs11066587	113979656	1.33	0.0470797710233837	2.87	1.0417097985148	3.06461962094525	3.66427511330694	0.1288	0.045	0.0094	0.0089	0.0215	0.0085	0.0094	0.0167	0.1612	0.013	0.0165	0.0103	0.0814	0.0171	0.0095	0.009	0.0072	0.0877	0.0785	0.0154	0.0107	0.0111	0.0273	0.0105	0.0131	0.1661
12	rs4767095	113980152	1.33	0.0470797710233837	2.87	1.0417097985148	2.96200679015675	3.68157410126102	0.129	0.045	0.0094	0.0088	0.0216	0.0085	0.0094	0.0167	0.1611	0.013	0.0165	0.0103	0.0814	0.0171	0.0095	0.009	0.0072	0.0876	0.0785	0.0154	0.0107	0.0111	0.0273	0.0105	0.0131	0.1661
12	rs4387395	113985962	1.34	0.0395827626793828	2.87	1.0417097985148	2.41797287610201	3.36837163365455	0.1291	0.0449	0.0091	0.0084	0.0213	0.0079	0.0089	0.0166	0.1638	0.0138	0.0158	0.0101	0.0817	0.0179	0.0095	0.0085	0.007	0.088	0.0768	0.0153	0.0107	0.0111	0.0277	0.0105	0.0132	0.1661
12	rs7315951	113988374	1.32	0.055666547717423	2.89	0.982923819582558	2.05827120917966	2.76749211146961	0.133	0.0446	0.0083	0.0072	0.0206	0.0067	0.0074	0.0155	0.1675	0.0143	0.0148	0.0093	0.0824	0.0184	0.0096	0.0075	0.0062	0.0865	0.0766	0.0152	0.0113	0.0105	0.0277	0.0098	0.0135	0.1691
12	rs1863534	113988522	1.31	0.0654431371829849	2.89	0.982923819582558	1.91122248854519	2.74417116176822	0.1337	0.0447	0.0082	0.0071	0.0205	0.0066	0.0074	0.0154	0.1678	0.0142	0.0147	0.0092	0.0822	0.0185	0.0096	0.0074	0.0061	0.0864	0.0766	0.0152	0.0113	0.0105	0.0277	0.0098	0.0136	0.1692
12	rs12425818	113988559	1.31	0.0654431371829849	2.89	0.982923819582558	1.87982021860767	2.72180418369564	0.1339	0.0447	0.0082	0.007	0.0205	0.0066	0.0074	0.0153	0.1677	0.0142	0.0147	0.0092	0.0821	0.0186	0.0096	0.0075	0.0061	0.0863	0.0765	0.0152	0.0113	0.0105	0.0277	0.0098	0.0137	0.1692
12	rs1863535	113988614	1.31	0.0654431371829849	2.89	0.982923819582558	1.73819852319773	2.4030837741214	0.1341	0.0447	0.0082	0.007	0.0205	0.0066	0.0074	0.0153	0.1678	0.0141	0.0147	0.0092	0.082	0.0187	0.0096	0.0075	0.0061	0.0863	0.0765	0.0152	0.0113	0.0104	0.0278	0.0097	0.0138	0.1692
12	rs10850152	113989621	1.31	0.0654431371829849	2.89	0.982923819582558	1.50655157273469	2.72180418369564	0.1374	0.0451	0.0077	0.0062	0.0208	0.0059	0.0066	0.0147	0.1679	0.0141	0.0145	0.0084	0.0827	0.0184	0.009	0.0068	0.0057	0.0873	0.0764	0.0153	0.0111	0.01	0.0282	0.009	0.014	0.171
12	rs75025504	113990558	1.3	0.0765109106342586	2.89	0.982923819582558	1.50755727960002	2.63013551884009	0.1395	0.0459	0.0074	0.0057	0.0207	0.0053	0.0062	0.0144	0.1685	0.0139	0.0145	0.0081	0.0825	0.0185	0.0087	0.0063	0.0054	0.0875	0.0762	0.0152	0.0109	0.0096	0.0286	0.0085	0.0141	0.172
12	rs76452216	113990820	1.3	0.0765109106342586	2.89	0.982923819582558	1.50494295092069	2.66077531878267	0.1396	0.0459	0.0073	0.0057	0.0207	0.0053	0.0062	0.0144	0.1685	0.0139	0.0145	0.0081	0.0825	0.0185	0.0087	0.0063	0.0054	0.0874	0.0762	0.0152	0.0109	0.0096	0.0287	0.0085	0.0141	0.172
12	rs58375042	113994344	1.3	0.0765109106342586	2.9	0.954322971774498	1.34605712921767	2.25915507140803	0.1397	0.0459	0.0073	0.0056	0.0207	0.0053	0.0062	0.0144	0.1685	0.0139	0.0145	0.0081	0.0826	0.0185	0.0087	0.0062	0.0054	0.0874	0.0762	0.0152	0.0109	0.0096	0.0288	0.0085	0.0141	0.1721
12	rs10850158	113996951	1.3	0.0765109106342586	2.9	0.954322971774498	1.33306069248554	2.20931199807345	0.1398	0.0459	0.0073	0.0056	0.0207	0.0053	0.0062	0.0144	0.1684	0.0139	0.0145	0.008	0.0826	0.0185	0.0087	0.0062	0.0053	0.0874	0.0762	0.0152	0.0109	0.0096	0.0288	0.0084	0.014	0.1722
12	rs17654896	114000478	1.3	0.0765109106342586	2.96	0.793651312900757	1.43113687989982	2.30712913081159	0.1399	0.0459	0.0073	0.0056	0.0207	0.0052	0.0062	0.0144	0.1685	0.0139	0.0145	0.008	0.0826	0.0185	0.0086	0.0062	0.0053	0.0874	0.0762	0.0152	0.0109	0.0096	0.0288	0.0084	0.014	0.1722
12	rs74812524	114003306	1.3	0.0765109106342586	2.96	0.793651312900757	1.3013024397806	2.28175813786161	0.1392	0.0459	0.0073	0.0055	0.0206	0.0058	0.0062	0.0143	0.1685	0.0151	0.0145	0.008	0.0825	0.0185	0.0086	0.0061	0.0053	0.0872	0.076	0.0152	0.0107	0.0096	0.0288	0.0084	0.014	0.1723
12	rs73201037	114013021	1.3	0.0765109106342586	2.97	0.768670182966371	1.46314099043586	2.72012750153139	0.14	0.046	0.0071	0.0053	0.0205	0.0055	0.0059	0.0142	0.1692	0.0149	0.0144	0.0079	0.0826	0.0185	0.0085	0.0059	0.005	0.0872	0.0761	0.015	0.0108	0.0095	0.0289	0.0082	0.0141	0.1728
12	rs73201045	114022968	1.3	0.0765109106342586	2.97	0.768670182966371	1.36123115884853	2.78653847188818	0.1404	0.0461	0.007	0.0051	0.0205	0.0054	0.0058	0.0142	0.1695	0.0148	0.0144	0.0078	0.0826	0.0186	0.0084	0.0057	0.0049	0.0872	0.0762	0.0149	0.0109	0.0094	0.0289	0.0081	0.0142	0.1732
12	rs145660434	114023210	1.3	0.0765109106342586	2.97	0.768670182966371	1.37539928696475	2.89380259415105	0.1404	0.0461	0.007	0.0051	0.0205	0.0054	0.0058	0.0142	0.1695	0.0148	0.0144	0.0078	0.0826	0.0186	0.0084	0.0057	0.0049	0.0872	0.0762	0.0149	0.0109	0.0094	0.029	0.0081	0.0142	0.1732
12	rs1426443	114030511	1.29	0.0889718392940509	2.97	0.768670182966371	0.921566951236394	2.2274863864103	0.1415	0.0461	0.0067	0.0049	0.0205	0.0051	0.0055	0.0142	0.1703	0.0145	0.0144	0.0076	0.0828	0.0187	0.0082	0.0054	0.0047	0.0873	0.0763	0.0147	0.011	0.0092	0.0291	0.0078	0.0144	0.1738
12	rs1469314	114036027	1.29	0.0889718392940509	2.98	0.744195120258389	0.783704797036471	1.83899681745499	0.1415	0.0461	0.0067	0.0048	0.0206	0.0051	0.0055	0.0142	0.1703	0.0144	0.0144	0.0076	0.0828	0.0187	0.0082	0.0054	0.0046	0.0873	0.0763	0.0147	0.011	0.0092	0.0291	0.0078	0.0145	0.1738
12	rs933872	114039833	1.29	0.0889718392940509	2.97	0.768670182966371	0.70941755124442	1.6023200531938	0.1417	0.0461	0.0066	0.0048	0.0206	0.0051	0.0054	0.0142	0.1704	0.0144	0.0144	0.0076	0.0828	0.0187	0.0083	0.0054	0.0046	0.0874	0.0763	0.0145	0.011	0.0092	0.0291	0.0078	0.0145	0.1737
12	rs76736959	114039999	1.29	0.0889718392940509	2.97	0.768670182966371	0.71275713912035	1.61013530789984	0.1417	0.0461	0.0066	0.0048	0.0206	0.0051	0.0054	0.0142	0.1704	0.0144	0.0144	0.0076	0.0828	0.0187	0.0083	0.0054	0.0046	0.0874	0.0763	0.0145	0.011	0.0092	0.0291	0.0078	0.0145	0.1737
12	rs56138825	114040753	1.29	0.0889718392940509	2.96	0.793651312900757	0.721323247884679	1.65400713545252	0.1418	0.0462	0.0066	0.0048	0.0205	0.005	0.0054	0.0142	0.1705	0.0144	0.0144	0.0077	0.0829	0.0188	0.0083	0.0053	0.0046	0.0874	0.0764	0.0145	0.011	0.0092	0.0291	0.0078	0.0145	0.1738
12	rs4766691	114042206	1.29	0.0889718392940509	2.96	0.793651312900757	0.724238568070745	1.6826537191371	0.1419	0.0462	0.0066	0.0047	0.0205	0.005	0.0054	0.0141	0.1706	0.0143	0.0144	0.0077	0.0829	0.0188	0.0083	0.0053	0.0046	0.0874	0.0764	0.0145	0.011	0.0092	0.0291	0.0078	0.0145	0.1738
12	rs11066638	114047575	1.3	0.0765109106342586	2.96	0.793651312900757	0.703645459573129	1.69262735536083	0.1426	0.0464	0.0066	0.0045	0.0204	0.0048	0.0052	0.0142	0.1708	0.0141	0.0144	0.0078	0.0828	0.0186	0.0081	0.0051	0.0045	0.0873	0.0766	0.0145	0.011	0.009	0.0293	0.0077	0.0146	0.1741
12	rs76459608	114050090	1.29	0.0889718392940509	2.96	0.793651312900757	0.686674674861966	1.25693127145936	0.1461	0.0473	0.0066	0.0039	0.0198	0.0038	0.0045	0.0145	0.1716	0.0127	0.0141	0.0079	0.0827	0.018	0.0074	0.0041	0.0039	0.0867	0.0776	0.0145	0.0112	0.0082	0.0306	0.0074	0.0149	0.1753
12	rs12825782	114054744	1.28	0.102927797709035	2.96	0.793651312900757	0.716624889305933	0.94171397819958	0.1472	0.0472	0.0066	0.0037	0.0195	0.0033	0.0042	0.0146	0.172	0.0121	0.0139	0.0079	0.0831	0.0179	0.0072	0.0037	0.0036	0.0867	0.078	0.0145	0.0113	0.0081	0.031	0.0073	0.0151	0.1757
12	rs11608673	114056775	1.28	0.102927797709035	2.95	0.819141413036571	0.71669936011897	0.910504100930587	0.1472	0.0472	0.0066	0.0037	0.0195	0.0033	0.0042	0.0146	0.1721	0.0121	0.0139	0.0079	0.0831	0.0179	0.0071	0.0037	0.0036	0.0867	0.078	0.0145	0.0113	0.0081	0.0311	0.0073	0.0151	0.1757
12	rs12299846	114065700	1.28	0.102927797709035	2.95	0.819141413036571	0.599958049095159	0.512450528976324	0.1474	0.0473	0.0066	0.0036	0.0194	0.0032	0.0041	0.0146	0.1723	0.012	0.0139	0.0079	0.0831	0.0179	0.0071	0.0036	0.0035	0.0867	0.0781	0.0146	0.0113	0.0081	0.0311	0.0073	0.0151	0.1758
12	rs11066652	114066344	1.28	0.102927797709035	2.94	0.845143312120842	0.589146837414973	0.484517354557188	0.1474	0.0473	0.0066	0.0036	0.0194	0.0032	0.0041	0.0146	0.1723	0.012	0.0139	0.0079	0.0831	0.0179	0.0071	0.0036	0.0035	0.0867	0.0781	0.0146	0.0113	0.0081	0.0311	0.0073	0.0151	0.1758
12	rs77450804	114067278	1.28	0.102927797709035	2.94	0.845143312120842	0.596595474485527	0.503232463579825	0.1474	0.0473	0.0066	0.0036	0.0194	0.0032	0.0041	0.0146	0.1723	0.012	0.0139	0.0079	0.0831	0.0179	0.0071	0.0036	0.0035	0.0867	0.0781	0.0146	0.0113	0.0081	0.0311	0.0073	0.0151	0.1758
12	rs61930557	114074125	1.28	0.102927797709035	2.94	0.845143312120842	0.583097117562879	0.410262900805693	0.1475	0.0473	0.0067	0.0036	0.0193	0.0032	0.0041	0.0146	0.1725	0.012	0.0139	0.0078	0.0832	0.0179	0.0072	0.0035	0.0035	0.0866	0.0782	0.0145	0.0113	0.0081	0.0311	0.0073	0.0151	0.1758
12	rs10744799	114074596	1.28	0.102927797709035	2.93	0.871659766409689	0.580455261459969	0.400022488922671	0.1475	0.0473	0.0067	0.0036	0.0193	0.0032	0.0041	0.0146	0.1725	0.012	0.0139	0.0078	0.0832	0.0179	0.0072	0.0035	0.0035	0.0866	0.0782	0.0145	0.0113	0.0081	0.0311	0.0073	0.0151	0.1758
12	rs11066656	114075610	1.28	0.102927797709035	2.93	0.871659766409689	0.573101243313013	0.358913981861686	0.1475	0.0473	0.0067	0.0036	0.0193	0.0032	0.0041	0.0146	0.1725	0.012	0.0139	0.0078	0.0832	0.0179	0.0072	0.0035	0.0035	0.0866	0.0782	0.0145	0.0113	0.0081	0.0311	0.0073	0.0151	0.1758
12	rs79714797	114076404	1.28	0.102927797709035	2.93	0.871659766409689	0.572563221108491	0.353162798546631	0.1476	0.0473	0.0067	0.0036	0.0193	0.0031	0.0041	0.0146	0.1725	0.0121	0.0139	0.0078	0.0832	0.0179	0.0072	0.0035	0.0035	0.0866	0.0782	0.0145	0.0113	0.0081	0.0311	0.0073	0.0151	0.1758
12	rs10850188	114080945	1.28	0.102927797709035	2.93	0.871659766409689	0.589692051808923	0.308501458121557	0.1481	0.0474	0.0067	0.0034	0.0192	0.003	0.004	0.0146	0.1726	0.012	0.0139	0.0078	0.0832	0.0179	0.0072	0.0034	0.0034	0.0864	0.0784	0.0145	0.0112	0.0082	0.0311	0.0073	0.0152	0.1758
12	rs10850190	114081511	1.28	0.102927797709035	2.91	0.926247013494653	0.589964746700361	0.270173735640947	0.1482	0.0473	0.0066	0.0034	0.0192	0.003	0.004	0.0147	0.1725	0.012	0.0139	0.0079	0.0832	0.0179	0.0072	0.0033	0.0033	0.0863	0.0784	0.0145	0.0112	0.0082	0.0311	0.0073	0.0152	0.1758
12	Affx-6907248	114083701	1.28	0.102927797709035	2.91	0.926247013494653	0.611830363882132	0.327373311571204	0.1482	0.0473	0.0066	0.0034	0.0192	0.003	0.004	0.0146	0.1725	0.012	0.0139	0.0079	0.0832	0.018	0.0072	0.0033	0.0033	0.0862	0.0786	0.0145	0.0112	0.0082	0.0311	0.0073	0.0152	0.1758
12	rs11832202	114085101	1.28	0.102927797709035	2.9	0.954322971774498	0.606916589772829	0.352414604488849	0.1482	0.0474	0.0066	0.0034	0.0192	0.003	0.004	0.0146	0.1725	0.012	0.0139	0.0079	0.0831	0.018	0.0072	0.0033	0.0033	0.0862	0.0786	0.0145	0.0112	0.0082	0.0311	0.0073	0.0152	0.1759
12	rs117035172	114086648	1.28	0.102927797709035	2.9	0.954322971774498	0.619270027768825	0.352040677913651	0.1482	0.0474	0.0066	0.0034	0.0192	0.0029	0.004	0.0146	0.1725	0.0121	0.0139	0.008	0.0831	0.018	0.0072	0.0033	0.0033	0.0861	0.0788	0.0145	0.0112	0.0081	0.0312	0.0073	0.0152	0.1759
12	rs56409216	114088832	1.27	0.118479912290321	2.9	0.954322971774498	0.572092645149316	0.290438796772111	0.1485	0.0481	0.0065	0.003	0.0193	0.0026	0.0036	0.0147	0.1721	0.0124	0.0141	0.0082	0.0826	0.0184	0.0072	0.003	0.0032	0.0852	0.0806	0.0146	0.011	0.0077	0.0307	0.0073	0.0152	0.1763
12	rs36024181	114091787	1.27	0.118479912290321	2.89	0.982923819582558	0.569138876579898	0.295752031934044	0.1485	0.0481	0.0065	0.003	0.0194	0.0026	0.0036	0.0147	0.1721	0.0124	0.0141	0.0082	0.0826	0.0185	0.0072	0.003	0.0032	0.0852	0.0807	0.0146	0.011	0.0077	0.0307	0.0073	0.0152	0.1763
12	rs249065	114097186	1.27	0.118479912290321	2.89	0.982923819582558	0.545569683457347	0.205347245176615	0.1485	0.0482	0.0065	0.0029	0.0194	0.0025	0.0036	0.0147	0.1721	0.0124	0.0141	0.0082	0.0825	0.0185	0.0072	0.003	0.0032	0.0851	0.0809	0.0147	0.011	0.0076	0.0307	0.0073	0.0152	0.1763
12	rs643140	114100415	1.27	0.118479912290321	2.89	0.982923819582558	0.538100576212746	0.189841171687917	0.1486	0.0482	0.0065	0.0029	0.0194	0.0025	0.0035	0.0147	0.172	0.0125	0.0141	0.0082	0.0824	0.0185	0.0072	0.003	0.0032	0.0852	0.081	0.0146	0.011	0.0077	0.0307	0.0073	0.0151	0.1764
12	rs11066666	114100660	1.27	0.118479912290321	2.89	0.982923819582558	0.538884506605393	0.182294833329687	0.1486	0.0482	0.0065	0.0029	0.0194	0.0025	0.0035	0.0147	0.1719	0.0125	0.0141	0.0082	0.0824	0.0185	0.0072	0.003	0.0032	0.0852	0.081	0.0146	0.011	0.0077	0.0307	0.0073	0.0151	0.1764
12	rs565559	114106177	1.26	0.135727966888585	2.89	0.982923819582558	0.515602309759709	0.0886673725206129	0.1497	0.049	0.0059	0.0029	0.0194	0.0025	0.0033	0.0146	0.169	0.0126	0.0139	0.0081	0.0802	0.0188	0.0071	0.0034	0.0033	0.0864	0.0829	0.0146	0.0108	0.0077	0.0312	0.0076	0.0155	0.1759
12	rs578967	114112867	1.26	0.135727966888585	2.9	0.954322971774498	0.535295927360658	0.0675857287633521	0.1493	0.0491	0.0059	0.0029	0.0194	0.0024	0.0033	0.0146	0.1689	0.0127	0.0139	0.0081	0.08	0.0189	0.0071	0.0034	0.0033	0.0864	0.0829	0.0146	0.0109	0.0078	0.0312	0.0076	0.0155	0.1763
12	rs6489913	114115655	1.26	0.135727966888585	2.9	0.954322971774498	0.551104309206038	0.0580457816552925	0.1492	0.0492	0.0059	0.003	0.0194	0.0024	0.0032	0.0146	0.1689	0.0127	0.0139	0.0081	0.08	0.0189	0.0071	0.0034	0.0033	0.0864	0.0829	0.0146	0.0109	0.0079	0.0312	0.0075	0.0155	0.1764
12	rs11610488	114117600	1.26	0.135727966888585	2.9	0.954322971774498	0.557063429950997	0.0576563028099077	0.1494	0.0493	0.0059	0.003	0.0194	0.0024	0.0032	0.0146	0.1686	0.0127	0.0138	0.0081	0.0798	0.0189	0.007	0.0034	0.0032	0.0866	0.0831	0.0146	0.0109	0.0079	0.0312	0.0075	0.0155	0.1765
12	rs67585720	114117839	1.26	0.135727966888585	2.89	0.982923819582558	0.546819259145206	0.0577211380326175	0.1493	0.0493	0.0059	0.003	0.0195	0.0024	0.0032	0.0145	0.1686	0.0128	0.0138	0.0081	0.0799	0.0189	0.007	0.0034	0.0032	0.0866	0.083	0.0145	0.0109	0.0079	0.0312	0.0075	0.0155	0.1764
12	rs10850194	114124691	1.26	0.135727966888585	2.89	0.982923819582558	0.520219617767653	0.0616679452004823	0.149	0.0492	0.0058	0.003	0.0195	0.0024	0.003	0.0145	0.1686	0.0129	0.0139	0.0081	0.0802	0.0188	0.007	0.0034	0.003	0.0869	0.0832	0.0143	0.0109	0.008	0.0313	0.0074	0.0154	0.1767
12	rs7310146	114131621	1.26	0.135727966888585	2.91	0.926247013494653	0.442288056758065	0.0737283500334822	0.1489	0.0495	0.0056	0.0029	0.0196	0.0024	0.0027	0.0144	0.1682	0.013	0.0139	0.0081	0.0803	0.0186	0.0068	0.0034	0.003	0.0872	0.0838	0.0142	0.0108	0.0079	0.0315	0.0073	0.0153	0.1773
12	rs12817597	114132363	1.26	0.135727966888585	2.91	0.926247013494653	0.434598816432335	0.0775778760165104	0.1489	0.0496	0.0055	0.0029	0.0196	0.0024	0.0027	0.0144	0.1682	0.013	0.0139	0.0081	0.0803	0.0185	0.0068	0.0034	0.003	0.0872	0.0838	0.0142	0.0109	0.0079	0.0315	0.0073	0.0153	0.1774
12	rs4767116	114136476	1.25	0.154769873779188	2.91	0.926247013494653	0.45611504648699	0.0789034504929872	0.1489	0.0497	0.0054	0.0028	0.0196	0.0026	0.0026	0.0143	0.168	0.0131	0.014	0.008	0.0804	0.0183	0.0066	0.0035	0.003	0.0873	0.0836	0.0141	0.0112	0.0079	0.0315	0.0072	0.0153	0.1778
12	rs80262115	114140251	1.25	0.154769873779188	2.92	0.898693461391643	0.43731201140931	0.104026197581515	0.1487	0.0498	0.0053	0.0027	0.0197	0.0026	0.0026	0.0142	0.1683	0.0131	0.0141	0.0081	0.0803	0.0181	0.0066	0.0035	0.0029	0.0873	0.0837	0.014	0.0113	0.0078	0.0315	0.0071	0.0154	0.1778
12	rs73203063	114149105	1.25	0.154769873779188	2.88	1.01205197621114	0.42779395950394	0.123209689104335	0.1484	0.0501	0.0052	0.0026	0.0198	0.0026	0.0025	0.0142	0.1686	0.0132	0.0142	0.0082	0.0802	0.018	0.0066	0.0034	0.0029	0.0873	0.0839	0.014	0.0114	0.0078	0.0315	0.007	0.0154	0.1777
12	rs11066703	114156827	1.25	0.154769873779188	2.88	1.01205197621114	0.439678092010613	0.101890344209039	0.1482	0.0502	0.005	0.0025	0.0199	0.0026	0.0025	0.0141	0.1688	0.0132	0.0143	0.0083	0.0803	0.0179	0.0066	0.0034	0.0028	0.0871	0.0841	0.0139	0.0114	0.0078	0.0317	0.0069	0.0154	0.1776
12	rs7295769	114161335	1.25	0.154769873779188	2.88	1.01205197621114	0.475059516944039	0.130591867625126	0.1485	0.0503	0.0049	0.0024	0.02	0.0025	0.0023	0.0141	0.1688	0.0133	0.0144	0.0083	0.0806	0.0178	0.0065	0.0034	0.0026	0.0871	0.0842	0.0139	0.0113	0.0078	0.0318	0.0068	0.0154	0.1774
12	rs55706311	114162999	1.25	0.154769873779188	2.88	1.01205197621114	0.471314106179825	0.177456329898865	0.1485	0.0503	0.0049	0.0024	0.0201	0.0025	0.0023	0.0141	0.1687	0.0134	0.0144	0.0082	0.0805	0.0178	0.0065	0.0034	0.0026	0.0871	0.0842	0.0139	0.0113	0.0078	0.0318	0.0068	0.0154	0.1775
12	rs77211512	114164252	1.25	0.154769873779188	2.87	1.0417097985148	0.466545910220798	0.182902789551251	0.1485	0.0505	0.0048	0.0024	0.0201	0.0025	0.0023	0.0142	0.1686	0.0135	0.0144	0.0082	0.0803	0.0178	0.0065	0.0034	0.0026	0.0871	0.0841	0.0139	0.0113	0.0078	0.0318	0.0068	0.0154	0.1775
12	rs575478	114166291	1.25	0.154769873779188	2.87	1.0417097985148	0.439441200334946	0.208306422178862	0.1486	0.0508	0.0048	0.0024	0.0201	0.0025	0.0023	0.0141	0.1683	0.0131	0.0148	0.0082	0.0802	0.0177	0.0066	0.0033	0.0026	0.0871	0.084	0.0139	0.0113	0.0078	0.032	0.0067	0.0155	0.1778
12	rs74364769	114172039	1.25	0.154769873779188	2.87	1.0417097985148	0.45768440650782	0.218988660934331	0.1488	0.0514	0.0047	0.0024	0.0201	0.0025	0.0023	0.0141	0.1676	0.0131	0.015	0.0081	0.0796	0.0175	0.0065	0.0034	0.0026	0.0869	0.084	0.0139	0.0113	0.0079	0.0321	0.0065	0.0156	0.1787
12	rs876160	114173469	1.25	0.154769873779188	2.87	1.0417097985148	0.497518799932312	0.244097403400763	0.1489	0.0514	0.0047	0.0024	0.0201	0.0026	0.0022	0.0141	0.1675	0.0131	0.015	0.0081	0.0796	0.0175	0.0065	0.0034	0.0025	0.0869	0.084	0.014	0.0113	0.0079	0.0321	0.0064	0.0156	0.1788
12	rs17394928	114174149	1.25	0.154769873779188	2.86	1.07189958250627	0.499975093627593	0.248684452246424	0.1489	0.0515	0.0047	0.0024	0.0201	0.0026	0.0022	0.0141	0.1676	0.0131	0.015	0.0081	0.0796	0.0175	0.0065	0.0034	0.0025	0.0869	0.084	0.014	0.0113	0.0079	0.0322	0.0064	0.0156	0.1789
12	rs16943162	114174774	1.25	0.154769873779188	2.86	1.07189958250627	0.499975093627593	0.250931850883349	0.1489	0.0515	0.0047	0.0024	0.0201	0.0026	0.0022	0.0141	0.1676	0.0131	0.015	0.0081	0.0795	0.0175	0.0065	0.0034	0.0025	0.0869	0.084	0.014	0.0113	0.0079	0.0322	0.0063	0.0156	0.1789
12	rs12312917	114175836	1.25	0.154769873779188	2.85	1.10262356492582	0.502500407133907	0.256464889347854	0.1489	0.0515	0.0047	0.0024	0.0201	0.0026	0.0022	0.0141	0.1676	0.0131	0.015	0.008	0.0795	0.0175	0.0065	0.0034	0.0025	0.0869	0.084	0.014	0.0113	0.0079	0.0322	0.0063	0.0156	0.179
12	rs80128855	114177784	1.25	0.154769873779188	2.85	1.10262356492582	0.494754583793274	0.324448496873198	0.1488	0.0515	0.0047	0.0024	0.0201	0.0026	0.0022	0.0141	0.1676	0.0131	0.015	0.0079	0.0795	0.0175	0.0065	0.0034	0.0025	0.0869	0.084	0.014	0.0113	0.0078	0.0322	0.0063	0.0156	0.179
12	rs73203089	114177913	1.25	0.154769873779188	2.85	1.10262356492582	0.492623678608027	0.325666233661888	0.1488	0.0515	0.0047	0.0024	0.0201	0.0026	0.0022	0.0141	0.1676	0.0131	0.015	0.0079	0.0795	0.0175	0.0065	0.0034	0.0025	0.0869	0.084	0.014	0.0113	0.0078	0.0322	0.0063	0.0156	0.179
12	rs4767119	114183479	1.23	0.19861485684188	2.85	1.10262356492582	0.692164371887925	0.305508201234763	0.1464	0.0564	0.0042	0.0022	0.0194	0.0031	0.0023	0.0142	0.1672	0.0132	0.0156	0.0077	0.0796	0.0161	0.0074	0.0031	0.0025	0.0832	0.0863	0.014	0.0115	0.0074	0.0331	0.0069	0.0168	0.1765
12	rs11611982	114183727	1.23	0.19861485684188	2.85	1.10262356492582	0.704532107497564	0.337300945220623	0.1463	0.0564	0.0042	0.0022	0.0194	0.0031	0.0023	0.0142	0.1673	0.0132	0.0156	0.0077	0.0796	0.0161	0.0074	0.0031	0.0025	0.0832	0.0863	0.014	0.0115	0.0074	0.0331	0.0069	0.0168	0.1765
12	rs73203100	114186198	1.23	0.19861485684188	2.83	1.16568278487026	0.712608565058449	0.324813677246017	0.1462	0.0564	0.0042	0.0022	0.0194	0.0031	0.0023	0.0142	0.1674	0.0134	0.0156	0.0077	0.0796	0.016	0.0074	0.0031	0.0025	0.0832	0.0864	0.014	0.0115	0.0073	0.0331	0.0069	0.0168	0.1765
12	rs336271	114191494	1.23	0.19861485684188	2.83	1.16568278487026	0.743352428174332	0.233794382761403	0.1459	0.0564	0.0042	0.0022	0.0194	0.0031	0.0023	0.0142	0.1679	0.0134	0.0157	0.0077	0.0796	0.0156	0.0074	0.0031	0.0025	0.0831	0.0864	0.014	0.0115	0.0073	0.0333	0.0069	0.0167	0.1768
12	rs7309765	114191532	1.23	0.19861485684188	2.84	1.13388392478305	0.745321330789305	0.232365587841806	0.1459	0.0564	0.0042	0.0022	0.0194	0.0031	0.0023	0.0142	0.1679	0.0134	0.0157	0.0077	0.0796	0.0155	0.0074	0.0031	0.0025	0.0831	0.0864	0.014	0.0115	0.0073	0.0333	0.0069	0.0167	0.1768
12	rs11066724	114192179	1.23	0.19861485684188	2.84	1.13388392478305	0.740327819853441	0.231816804768686	0.146	0.0564	0.0043	0.0022	0.0194	0.0031	0.0023	0.0141	0.168	0.0133	0.0158	0.0077	0.0795	0.0154	0.0073	0.0031	0.0025	0.0832	0.0865	0.014	0.0115	0.0073	0.0333	0.007	0.0167	0.1768
12	rs117637419	114193130	1.23	0.19861485684188	2.85	1.10262356492582	0.728133750326017	0.261693574608818	0.1459	0.0564	0.0042	0.0022	0.0194	0.0031	0.0022	0.014	0.1681	0.0133	0.0158	0.0077	0.0795	0.0154	0.0073	0.0031	0.0025	0.0833	0.0865	0.014	0.0114	0.0073	0.0333	0.007	0.0167	0.177
12	rs116904899	114193363	1.23	0.19861485684188	2.86	1.07189958250627	0.720203357244859	0.260554092563123	0.1459	0.0564	0.0043	0.0022	0.0194	0.0031	0.0022	0.014	0.1681	0.0132	0.0158	0.0077	0.0795	0.0154	0.0073	0.0031	0.0025	0.0833	0.0865	0.014	0.0114	0.0073	0.0333	0.007	0.0166	0.177
12	rs73205304	114195027	1.22	0.223600634562227	2.87	1.0417097985148	0.680622246810072	0.253185634953753	0.1458	0.0565	0.0043	0.0022	0.0193	0.0031	0.0022	0.0141	0.1683	0.0132	0.0158	0.0077	0.0795	0.0154	0.0073	0.003	0.0025	0.0834	0.0865	0.0139	0.0114	0.0071	0.0334	0.007	0.0166	0.177
12	rs79813848	114195647	1.22	0.223600634562227	2.88	1.01205197621114	0.660095193937084	0.235115774492863	0.1458	0.0566	0.0043	0.0022	0.0193	0.0031	0.0022	0.0141	0.1683	0.0132	0.0158	0.0077	0.0795	0.0154	0.0073	0.003	0.0025	0.0835	0.0865	0.0139	0.0114	0.0071	0.0334	0.0069	0.0165	0.1771
12	rs117635721	114197617	1.23	0.19861485684188	2.87	1.0417097985148	0.6431119949705	0.248460064998204	0.1458	0.0566	0.0042	0.0022	0.0193	0.0031	0.0022	0.0141	0.1684	0.0131	0.0159	0.0077	0.0796	0.0154	0.0072	0.003	0.0025	0.0835	0.0866	0.0138	0.0113	0.0071	0.0335	0.007	0.0165	0.1771
12	rs4766695	114198331	1.23	0.19861485684188	2.87	1.0417097985148	0.629558057652336	0.249357999179389	0.1458	0.0567	0.0042	0.0022	0.0193	0.0031	0.0022	0.0141	0.1684	0.0131	0.0159	0.0077	0.0796	0.0154	0.0072	0.0029	0.0025	0.0836	0.0867	0.0138	0.0113	0.0071	0.0335	0.007	0.0165	0.1771
12	rs741627	114206076	1.22	0.223600634562227	2.87	1.0417097985148	0.533083212296874	0.203978145198767	0.1456	0.0569	0.0042	0.0023	0.0193	0.0031	0.0022	0.014	0.1685	0.0128	0.0162	0.0076	0.0795	0.0153	0.0071	0.0028	0.0025	0.0838	0.087	0.0134	0.0113	0.007	0.0335	0.0072	0.0163	0.1773
12	rs733222	114207178	1.22	0.223600634562227	2.87	1.0417097985148	0.510813516736425	0.183409950093433	0.1456	0.0569	0.0042	0.0023	0.0193	0.0031	0.0022	0.014	0.1685	0.0128	0.0162	0.0076	0.0795	0.0153	0.0071	0.0028	0.0025	0.0838	0.087	0.0134	0.0113	0.007	0.0335	0.0073	0.0163	0.1773
12	rs34533232	114218360	1.22	0.223600634562227	2.87	1.0417097985148	0.46404902623719	0.185036094880622	0.1457	0.0574	0.0042	0.0025	0.0193	0.003	0.0023	0.014	0.168	0.0125	0.0161	0.0075	0.0796	0.0153	0.0071	0.0029	0.0024	0.0836	0.0877	0.0131	0.0113	0.0071	0.0337	0.0074	0.0161	0.1771
12	rs75360616	114219549	1.22	0.223600634562227	2.87	1.0417097985148	0.450283442367412	0.19375665675354	0.1457	0.0575	0.0042	0.0024	0.0193	0.003	0.0023	0.014	0.168	0.0124	0.0161	0.0075	0.0796	0.0153	0.0071	0.0029	0.0024	0.0836	0.0878	0.0129	0.0113	0.0071	0.0337	0.0074	0.0161	0.1772
12	rs734256	114224735	1.22	0.223600634562227	2.87	1.0417097985148	0.449145482574761	0.196659018326756	0.1457	0.0575	0.0042	0.0024	0.0193	0.0029	0.0023	0.014	0.1679	0.0124	0.0161	0.0075	0.0796	0.0153	0.0071	0.0029	0.0024	0.0836	0.0879	0.0129	0.0113	0.0071	0.0338	0.0074	0.0161	0.1772
12	rs1035775	114230578	1.22	0.223600634562227	2.87	1.0417097985148	0.440566996818328	0.20124914548629	0.1457	0.0577	0.0043	0.0024	0.0193	0.0029	0.0023	0.0141	0.1678	0.0124	0.0162	0.0075	0.0796	0.0152	0.0071	0.0029	0.0024	0.0835	0.0881	0.0128	0.0114	0.0071	0.0338	0.0074	0.016	0.1771
12	rs12815656	114231929	1.22	0.223600634562227	2.87	1.0417097985148	0.445978653934602	0.197490935376737	0.1458	0.0579	0.0042	0.0024	0.0192	0.0029	0.0023	0.0141	0.1678	0.0123	0.0162	0.0074	0.0796	0.0151	0.007	0.0029	0.0024	0.0835	0.0883	0.0128	0.0114	0.0069	0.0339	0.0075	0.016	0.1771
12	rs16943219	114233482	1.22	0.223600634562227	2.87	1.0417097985148	0.456295991780888	0.206930766070822	0.1457	0.0582	0.0042	0.0024	0.0192	0.0029	0.0023	0.0141	0.168	0.0122	0.0162	0.0074	0.0795	0.0151	0.007	0.003	0.0024	0.0833	0.0886	0.0126	0.0114	0.0069	0.0339	0.0075	0.0159	0.177
12	rs116877522	114234900	1.22	0.223600634562227	2.89	0.982923819582558	0.447172389195477	0.195724527824818	0.1455	0.0583	0.0043	0.0024	0.0192	0.0029	0.0022	0.0142	0.1681	0.012	0.0162	0.0074	0.0796	0.0151	0.0071	0.003	0.0024	0.0832	0.0888	0.0125	0.0114	0.0069	0.0338	0.0075	0.016	0.177
12	rs55933757	114234969	1.22	0.223600634562227	2.89	0.982923819582558	0.447710082065381	0.192001641399464	0.1455	0.0583	0.0043	0.0024	0.0192	0.0029	0.0022	0.0142	0.1681	0.012	0.0162	0.0074	0.0796	0.0151	0.0071	0.003	0.0024	0.0832	0.0888	0.0125	0.0114	0.0069	0.0338	0.0075	0.016	0.177
12	rs11066745	114237674	1.22	0.223600634562227	2.93	0.871659766409689	0.464657419623273	0.197074828949194	0.1455	0.0586	0.0043	0.0024	0.0192	0.0029	0.0022	0.0142	0.1683	0.012	0.0162	0.0075	0.0794	0.015	0.0071	0.003	0.0024	0.083	0.0889	0.0124	0.0114	0.0069	0.0338	0.0075	0.016	0.177
12	rs74728319	114239819	1.22	0.223600634562227	2.94	0.845143312120842	0.468193767174561	0.209260572369943	0.1454	0.0586	0.0043	0.0024	0.0191	0.0029	0.0022	0.0142	0.1684	0.012	0.0161	0.0075	0.0794	0.015	0.0071	0.003	0.0024	0.0829	0.0889	0.0124	0.0114	0.0069	0.0338	0.0075	0.016	0.177
12	rs56362865	114243345	1.22	0.223600634562227	2.94	0.845143312120842	0.482965509854844	0.201772997176456	0.1453	0.0589	0.0043	0.0025	0.0191	0.0029	0.0022	0.0142	0.1687	0.0119	0.0161	0.0075	0.0792	0.0151	0.0071	0.003	0.0024	0.0826	0.0889	0.0126	0.0113	0.0069	0.0338	0.0074	0.016	0.177
12	rs11066765	114248168	1.22	0.223600634562227	2.94	0.845143312120842	0.501236986560298	0.32590994164905	0.1475	0.061	0.0046	0.0031	0.0185	0.0032	0.0025	0.0146	0.1677	0.0115	0.016	0.0076	0.0794	0.015	0.007	0.003	0.0025	0.0791	0.0875	0.013	0.0111	0.0071	0.0351	0.0073	0.0154	0.1768
12	rs74491609	114250678	1.22	0.223600634562227	2.94	0.845143312120842	0.513620353063136	0.347562457504196	0.1475	0.0612	0.0046	0.0032	0.0185	0.0032	0.0025	0.0148	0.1673	0.0114	0.0159	0.0076	0.0797	0.015	0.007	0.0031	0.0026	0.0786	0.0872	0.0131	0.0111	0.0071	0.0353	0.0073	0.0154	0.1766
12	rs4767133	114251342	1.22	0.223600634562227	2.95	0.819141413036571	0.563920221298952	0.380267312347481	0.1476	0.0613	0.0046	0.0032	0.0184	0.0032	0.0026	0.0148	0.1672	0.0114	0.0159	0.0075	0.0799	0.015	0.0069	0.0031	0.0026	0.0784	0.087	0.0132	0.0113	0.0071	0.0354	0.0075	0.0154	0.1766
12	rs1043811	114254860	1.21	0.250745108472337	2.94	0.845143312120842	0.757869531646151	0.499118784882193	0.1482	0.0618	0.0045	0.0032	0.0186	0.0032	0.0026	0.0145	0.1664	0.0113	0.0158	0.0075	0.0796	0.0151	0.0068	0.0031	0.0028	0.0767	0.0868	0.0138	0.0113	0.0073	0.0363	0.0078	0.0149	0.1771
12	rs35763329	114258763	1.21	0.250745108472337	2.94	0.845143312120842	0.905362676731769	0.498570944996863	0.1484	0.0631	0.0046	0.0032	0.0189	0.0032	0.0026	0.0145	0.1652	0.0114	0.0158	0.0073	0.0801	0.0151	0.0067	0.0033	0.0029	0.0749	0.0863	0.0139	0.0112	0.0073	0.0369	0.0081	0.0146	0.1775
12	rs7954178	114259395	1.21	0.250745108472337	2.94	0.845143312120842	0.934382902913729	0.522403404374063	0.1484	0.0633	0.0046	0.0032	0.019	0.0032	0.0026	0.0145	0.1651	0.0114	0.0158	0.0073	0.0802	0.0151	0.0067	0.0033	0.003	0.0747	0.0863	0.0139	0.0112	0.0073	0.037	0.0081	0.0145	0.1776
12	rs3782422	114259725	1.21	0.250745108472337	2.95	0.819141413036571	0.926301926365763	0.528370333868474	0.1484	0.0634	0.0046	0.0032	0.019	0.0032	0.0026	0.0145	0.165	0.0113	0.0157	0.0073	0.0802	0.015	0.0067	0.0033	0.003	0.0747	0.0863	0.0139	0.0112	0.0073	0.037	0.0081	0.0145	0.1777
12	rs77572683	114261767	1.21	0.250745108472337	2.95	0.819141413036571	0.956439529556567	0.545111025174999	0.1485	0.0636	0.0046	0.0031	0.019	0.0032	0.0025	0.0145	0.1649	0.0113	0.0157	0.0074	0.0804	0.015	0.0067	0.0033	0.003	0.0746	0.0862	0.0139	0.0112	0.0073	0.037	0.0081	0.0145	0.1776
12	rs115810645	114261795	1.21	0.250745108472337	2.95	0.819141413036571	0.958884654203015	0.547633252704308	0.1485	0.0636	0.0046	0.0031	0.019	0.0032	0.0025	0.0145	0.1649	0.0113	0.0157	0.0074	0.0804	0.015	0.0067	0.0033	0.003	0.0746	0.0862	0.0139	0.0112	0.0073	0.037	0.0081	0.0145	0.1776
12	rs3782423	114262406	1.21	0.250745108472337	2.95	0.819141413036571	0.970894478716071	0.55760989768444	0.1485	0.0636	0.0046	0.0031	0.019	0.0032	0.0025	0.0145	0.1649	0.0113	0.0157	0.0074	0.0804	0.015	0.0067	0.0033	0.003	0.0745	0.0863	0.0139	0.0112	0.0072	0.037	0.0081	0.0145	0.1776
12	rs55849825	114267707	1.21	0.250745108472337	2.95	0.819141413036571	1.10519843930376	0.626465909119728	0.1485	0.0641	0.0047	0.0032	0.0191	0.0034	0.0026	0.0145	0.1642	0.0113	0.0154	0.0074	0.0802	0.0151	0.0068	0.0033	0.003	0.0739	0.0869	0.0139	0.0116	0.0071	0.0372	0.0081	0.0146	0.1771
12	rs76956984	114268961	1.21	0.250745108472337	2.96	0.793651312900757	1.12861812233123	0.631829350274325	0.1486	0.0643	0.0047	0.0032	0.0191	0.0035	0.0025	0.0145	0.1641	0.0113	0.0154	0.0074	0.0802	0.0152	0.0068	0.0033	0.003	0.0739	0.0868	0.014	0.0116	0.007	0.0372	0.0081	0.0146	0.177
12	rs116916661	114270395	1.21	0.250745108472337	2.97	0.768670182966371	1.09520852258745	0.611016180928101	0.1487	0.0644	0.0047	0.0031	0.0191	0.0034	0.0025	0.0145	0.164	0.0113	0.0153	0.0074	0.0803	0.0152	0.0067	0.0033	0.003	0.0739	0.0867	0.014	0.0116	0.007	0.0373	0.0081	0.0146	0.1768
12	rs12367660	114272754	1.21	0.250745108472337	2.99	0.72022314582581	1.09422931982231	0.621546812329752	0.1489	0.0645	0.0047	0.0032	0.0192	0.0034	0.0025	0.0146	0.1638	0.0113	0.0153	0.0074	0.0803	0.0153	0.0067	0.0033	0.0031	0.074	0.0865	0.0141	0.0116	0.007	0.0374	0.008	0.0146	0.1766
12	rs7958163	114275242	1.21	0.250745108472337	2.99	0.72022314582581	1.06968676360504	0.639385159727983	0.1493	0.0647	0.0046	0.0032	0.0192	0.0035	0.0025	0.0147	0.1636	0.0112	0.0153	0.0073	0.0803	0.0155	0.0067	0.0033	0.0032	0.0741	0.0866	0.0142	0.0114	0.0069	0.0374	0.0079	0.0145	0.1762
12	rs4767141	114277906	1.21	0.250745108472337	2.99	0.72022314582581	1.05131715101452	0.643608037435057	0.1496	0.0647	0.0046	0.0032	0.0191	0.0035	0.0024	0.0149	0.1636	0.0112	0.0153	0.0073	0.0803	0.0155	0.0064	0.0033	0.0033	0.0744	0.0866	0.0143	0.0112	0.0068	0.0373	0.0079	0.0145	0.176
12	rs2075387	114282496	1.21	0.250745108472337	2.99	0.72022314582581	1.07401199551885	0.683228407732185	0.1497	0.0647	0.0046	0.0031	0.019	0.0035	0.0024	0.015	0.1636	0.0112	0.0153	0.0073	0.0804	0.0156	0.0063	0.0033	0.0033	0.0745	0.0865	0.0143	0.0111	0.0068	0.0372	0.008	0.0144	0.1759
12	rs12426207	114290811	1.21	0.250745108472337	2.99	0.72022314582581	1.06105732937272	0.664231002072142	0.1498	0.0648	0.0047	0.0031	0.019	0.0035	0.0023	0.0151	0.1636	0.0112	0.0154	0.0073	0.0804	0.0156	0.0062	0.0033	0.0033	0.0746	0.0866	0.0143	0.0112	0.0068	0.0372	0.008	0.0144	0.1755
12	rs4767148	114293314	1.21	0.250745108472337	2.99	0.72022314582581	1.08055722803536	0.681456075545838	0.1499	0.0648	0.0047	0.0031	0.0189	0.0035	0.0023	0.0152	0.1636	0.0111	0.0155	0.0073	0.0804	0.0156	0.0061	0.0033	0.0033	0.0746	0.0866	0.0144	0.0112	0.0068	0.0372	0.008	0.0144	0.1754
12	rs78524926	114293721	1.21	0.250745108472337	2.99	0.72022314582581	1.07816725765075	0.676882394263811	0.1499	0.0648	0.0047	0.0031	0.0189	0.0035	0.0023	0.0152	0.1636	0.0111	0.0155	0.0073	0.0804	0.0156	0.0061	0.0033	0.0033	0.0746	0.0866	0.0144	0.0112	0.0068	0.0372	0.008	0.0144	0.1754
12	rs7294332	114293816	1.21	0.250745108472337	2.99	0.72022314582581	1.07772490304321	0.677029823050431	0.1499	0.0648	0.0047	0.0031	0.0189	0.0035	0.0023	0.0152	0.1636	0.0111	0.0155	0.0073	0.0804	0.0156	0.0061	0.0033	0.0033	0.0746	0.0866	0.0144	0.0112	0.0068	0.0372	0.008	0.0144	0.1754
12	rs73207429	114298402	1.21	0.250745108472337	3	0.696751202985924	1.06730646531494	0.676440151733202	0.1499	0.0648	0.0047	0.0031	0.0189	0.0035	0.0023	0.0152	0.1636	0.0111	0.0155	0.0073	0.0803	0.0157	0.0061	0.0033	0.0033	0.0746	0.0866	0.0144	0.0112	0.0069	0.0372	0.008	0.0144	0.1753
12	rs10850231	114307042	1.21	0.250745108472337	2.99	0.72022314582581	1.06009047320403	0.667168315266251	0.15	0.0648	0.0047	0.0031	0.0189	0.0035	0.0023	0.0152	0.1636	0.0111	0.0156	0.0074	0.0803	0.0157	0.0061	0.0034	0.0033	0.0746	0.0866	0.0144	0.0112	0.0069	0.0371	0.0081	0.0143	0.1751
12	rs10850237	114344063	1.21	0.250745108472337	3	0.696751202985924	1.07569100831882	0.68189906071349	0.1501	0.0649	0.0048	0.0031	0.0189	0.0034	0.0023	0.0153	0.1636	0.0109	0.0157	0.0074	0.0803	0.0157	0.006	0.0034	0.0033	0.0747	0.0866	0.0143	0.0113	0.007	0.0371	0.0082	0.0142	0.1746
12	rs7968281	114345009	1.21	0.250745108472337	3	0.696751202985924	1.17832720110188	0.715306228859659	0.15	0.0649	0.0047	0.0031	0.019	0.0034	0.0023	0.0154	0.1636	0.011	0.0158	0.0074	0.0802	0.0157	0.006	0.0034	0.0033	0.0746	0.0865	0.0144	0.0114	0.0071	0.0372	0.0084	0.0142	0.1742
12	rs117962555	114347461	1.21	0.250745108472337	3	0.696751202985924	1.14823729557671	0.684262749794071	0.1502	0.0649	0.0048	0.003	0.0191	0.0034	0.0023	0.0154	0.1636	0.0109	0.016	0.0075	0.0802	0.0155	0.006	0.0034	0.0033	0.0746	0.0865	0.0143	0.0114	0.0072	0.0371	0.0084	0.0142	0.1739
12	rs75795339	114347691	1.21	0.250745108472337	3	0.696751202985924	1.15204993565226	0.690328136556554	0.1502	0.0649	0.0048	0.003	0.0191	0.0034	0.0023	0.0154	0.1636	0.0109	0.016	0.0075	0.0802	0.0155	0.006	0.0034	0.0033	0.0746	0.0865	0.0143	0.0114	0.0072	0.0371	0.0084	0.0142	0.1739
12	rs4767163	114355073	1.21	0.250745108472337	2.98	0.744195120258389	1.09752438967831	0.686036731509902	0.1503	0.0649	0.0049	0.003	0.0191	0.0034	0.0023	0.0154	0.1636	0.0109	0.016	0.0075	0.0802	0.0155	0.006	0.0033	0.0033	0.0748	0.0863	0.0143	0.0114	0.0072	0.0371	0.0084	0.0141	0.1739
12	rs11066817	114366318	1.21	0.250745108472337	2.97	0.768670182966371	1.00694701944887	0.6702556811725	0.1503	0.065	0.005	0.003	0.0191	0.0034	0.0023	0.0154	0.1633	0.0109	0.0161	0.0074	0.0801	0.0154	0.006	0.0033	0.0033	0.075	0.0863	0.0143	0.0114	0.0072	0.0371	0.0084	0.0141	0.1738
12	rs78256755	114373309	1.21	0.250745108472337	2.97	0.768670182966371	1.00032862630138	0.67835701055769	0.1503	0.065	0.005	0.003	0.0191	0.0033	0.0024	0.0154	0.1633	0.0109	0.0161	0.0074	0.0801	0.0154	0.006	0.0033	0.0033	0.0751	0.0863	0.0143	0.0114	0.0073	0.0371	0.0084	0.0141	0.1738
12	rs62621126	114383659	1.21	0.250745108472337	2.97	0.768670182966371	0.995355115471458	0.690476223788165	0.1503	0.065	0.005	0.003	0.0191	0.0033	0.0024	0.0154	0.1632	0.0108	0.0161	0.0074	0.0801	0.0154	0.006	0.0033	0.0033	0.0751	0.0863	0.0144	0.0114	0.0073	0.0371	0.0084	0.0141	0.1738
12	rs79252415	114389921	1.22	0.223600634562227	2.98	0.744195120258389	0.957029495988307	0.720983400918966	0.1503	0.0652	0.0051	0.003	0.0192	0.0033	0.0024	0.0153	0.1629	0.0107	0.0161	0.0074	0.0801	0.0154	0.006	0.0033	0.0033	0.0754	0.0864	0.0144	0.0113	0.0074	0.0371	0.0084	0.014	0.1737
12	rs73401067	114392755	1.22	0.223600634562227	2.98	0.744195120258389	0.960741295324532	0.732967718605253	0.1503	0.0652	0.0051	0.003	0.0192	0.0033	0.0024	0.0153	0.1628	0.0107	0.0161	0.0074	0.0801	0.0154	0.006	0.0032	0.0033	0.0755	0.0865	0.0144	0.0113	0.0074	0.0371	0.0084	0.014	0.1736
12	rs11614025	114401881	1.22	0.223600634562227	2.98	0.744195120258389	0.952734612168389	0.702048998205873	0.1503	0.0652	0.0051	0.0031	0.0192	0.0033	0.0024	0.0153	0.1627	0.0107	0.0161	0.0074	0.08	0.0154	0.006	0.0032	0.0033	0.0756	0.0865	0.0144	0.0113	0.0074	0.0371	0.0084	0.014	0.1736
12	rs7971204	114415990	1.21	0.250745108472337	2.98	0.744195120258389	0.9929577381334	0.74876278440488	0.1498	0.0658	0.0057	0.0035	0.0192	0.0032	0.0028	0.0155	0.16	0.0105	0.0161	0.0072	0.0794	0.0156	0.006	0.0036	0.0038	0.0768	0.086	0.0147	0.0111	0.0077	0.0369	0.0086	0.0138	0.1737
12	rs34672079	114420057	1.21	0.250745108472337	2.98	0.744195120258389	1.09084930813702	0.767510049386105	0.1497	0.0661	0.0056	0.0036	0.0192	0.0032	0.0029	0.0155	0.1598	0.0105	0.0161	0.0071	0.0797	0.0155	0.006	0.0038	0.0039	0.0763	0.0861	0.0147	0.0111	0.0078	0.037	0.0086	0.0138	0.1737
12	rs77836740	114429025	1.21	0.250745108472337	2.98	0.744195120258389	1.16716749842624	0.78650924393491	0.1496	0.0662	0.0056	0.0036	0.0191	0.0032	0.0029	0.0155	0.1598	0.0105	0.0161	0.007	0.0798	0.0155	0.0059	0.0038	0.0039	0.0761	0.0861	0.0148	0.0111	0.0078	0.037	0.0086	0.0138	0.1737
12	rs964306	114429507	1.21	0.250745108472337	2.98	0.744195120258389	1.20354166292596	0.819417539786242	0.1496	0.0662	0.0056	0.0036	0.0191	0.0032	0.0029	0.0155	0.1597	0.0105	0.0161	0.007	0.0798	0.0155	0.0059	0.0038	0.0039	0.0761	0.0861	0.0148	0.0111	0.0078	0.037	0.0086	0.0138	0.1737
12	rs11066883	114439991	1.21	0.250745108472337	2.97	0.768670182966371	1.10055577160404	0.773427056158289	0.1496	0.0662	0.0057	0.0035	0.0192	0.0033	0.0029	0.0156	0.1592	0.0105	0.016	0.007	0.0801	0.0154	0.0059	0.0039	0.0039	0.0766	0.086	0.0148	0.011	0.0079	0.0371	0.0087	0.0138	0.1733
12	rs79518751	114440012	1.21	0.250745108472337	2.97	0.768670182966371	1.0936953564538	0.770088051315477	0.1496	0.0662	0.0057	0.0035	0.0192	0.0033	0.0029	0.0156	0.1592	0.0105	0.016	0.0069	0.0801	0.0154	0.0059	0.0039	0.0039	0.0766	0.086	0.0148	0.011	0.0079	0.0371	0.0087	0.0138	0.1733
12	rs11066888	114441015	1.21	0.250745108472337	2.95	0.819141413036571	1.19320988469955	0.783005908862519	0.1495	0.066	0.0057	0.0036	0.0192	0.0033	0.003	0.0156	0.1591	0.0105	0.0164	0.0069	0.0799	0.0154	0.0059	0.004	0.0041	0.0764	0.0861	0.0147	0.0109	0.0079	0.0372	0.0087	0.0138	0.1732
12	rs79584499	114442591	1.21	0.250745108472337	2.94	0.845143312120842	1.11908319869354	0.72711990830154	0.1495	0.0661	0.0057	0.0036	0.0192	0.0033	0.003	0.0156	0.1592	0.0105	0.0164	0.0069	0.0799	0.0154	0.006	0.004	0.0042	0.0763	0.0861	0.0147	0.0109	0.008	0.0372	0.0087	0.0139	0.173
12	rs55699427	114453605	1.2	0.280131383133392	2.92	0.898693461391643	1.16242355634222	0.611880107493779	0.149	0.0672	0.0059	0.0037	0.0194	0.0034	0.0033	0.0156	0.159	0.0103	0.0165	0.0069	0.0802	0.0158	0.0063	0.0041	0.0045	0.0752	0.0869	0.0144	0.0103	0.0083	0.0369	0.0089	0.0142	0.1707
12	rs1458705	114453836	1.2	0.280131383133392	2.92	0.898693461391643	1.19514445175923	0.650319585365126	0.1489	0.0673	0.0059	0.0038	0.0194	0.0034	0.0034	0.0155	0.1585	0.0103	0.0165	0.0069	0.0803	0.0158	0.0063	0.0041	0.0046	0.0754	0.087	0.0144	0.0103	0.0083	0.0369	0.0089	0.0142	0.1706
12	rs4767178	114456249	1.2	0.280131383133392	2.92	0.898693461391643	1.3788039189826	0.609145332111811	0.1486	0.0677	0.006	0.0038	0.019	0.0035	0.0033	0.0155	0.159	0.0101	0.0168	0.0068	0.0811	0.016	0.0063	0.004	0.0047	0.075	0.088	0.0146	0.01	0.0087	0.037	0.0088	0.0145	0.1682
12	rs79106123	114456391	1.2	0.280131383133392	2.92	0.898693461391643	1.36074692412553	0.594370863745082	0.1486	0.0677	0.006	0.0038	0.019	0.0035	0.0033	0.0155	0.159	0.0101	0.0168	0.0068	0.0811	0.016	0.0063	0.004	0.0047	0.075	0.088	0.0146	0.01	0.0087	0.037	0.0088	0.0145	0.1682
12	rs7307803	114457844	1.2	0.280131383133392	2.91	0.926247013494653	1.3591010101459	0.579399424499582	0.1486	0.0677	0.006	0.0038	0.019	0.0035	0.0033	0.0155	0.159	0.0101	0.0168	0.0068	0.0811	0.016	0.0063	0.004	0.0047	0.075	0.088	0.0146	0.01	0.0087	0.037	0.0088	0.0145	0.1681
12	rs73210932	114460602	1.2	0.280131383133392	2.91	0.926247013494653	1.30692499036445	0.557187455664751	0.1486	0.0677	0.006	0.0038	0.019	0.0035	0.0033	0.0155	0.159	0.0101	0.0168	0.0068	0.0811	0.016	0.0063	0.004	0.0047	0.075	0.088	0.0146	0.0099	0.0087	0.037	0.0088	0.0145	0.1681
12	rs12424926	114462405	1.2	0.280131383133392	2.9	0.954322971774498	1.30892845915583	0.560146194761443	0.1486	0.0677	0.006	0.0038	0.019	0.0035	0.0033	0.0155	0.159	0.0101	0.0168	0.0068	0.0812	0.016	0.0063	0.004	0.0047	0.075	0.0881	0.0146	0.0099	0.0087	0.037	0.0088	0.0145	0.168
12	rs16943629	114466453	1.21	0.250745108472337	2.9	0.954322971774498	1.22616973183801	0.536166507697021	0.1486	0.0678	0.006	0.0038	0.019	0.0035	0.0033	0.0155	0.159	0.01	0.0168	0.0068	0.0812	0.016	0.0065	0.004	0.0045	0.075	0.0881	0.0146	0.0099	0.0087	0.037	0.0088	0.0145	0.1681
12	rs10850269	114479926	1.2	0.280131383133392	2.9	0.954322971774498	1.26474614964744	0.596803402320768	0.1484	0.0681	0.0062	0.0038	0.0191	0.0037	0.0033	0.0152	0.1588	0.01	0.017	0.0069	0.0816	0.0168	0.0066	0.0042	0.0047	0.0746	0.0887	0.0144	0.0096	0.0089	0.0367	0.0087	0.0145	0.1665
12	rs4767187	114491243	1.2	0.280131383133392	2.9	0.954322971774498	1.3868903386075	0.5328218069394	0.1488	0.0684	0.0063	0.0038	0.0192	0.0036	0.0031	0.0151	0.1589	0.01	0.017	0.007	0.0817	0.0172	0.0067	0.0042	0.0047	0.0745	0.0892	0.0144	0.0095	0.009	0.0366	0.0087	0.0145	0.165
12	rs741644	114492267	1.2	0.280131383133392	2.9	0.954322971774498	1.40233249558796	0.537282563494739	0.1488	0.0684	0.0063	0.0038	0.0192	0.0036	0.0031	0.0151	0.1589	0.01	0.017	0.007	0.0817	0.0172	0.0067	0.0042	0.0047	0.0745	0.0892	0.0144	0.0095	0.009	0.0367	0.0087	0.0146	0.165
12	rs10850271	114500626	1.2	0.280131383133392	2.9	0.954322971774498	1.3977322822667	0.502546253816385	0.1486	0.0683	0.0063	0.0038	0.0191	0.0036	0.0032	0.0151	0.1592	0.0099	0.017	0.007	0.0818	0.0172	0.0068	0.0042	0.0047	0.0737	0.0897	0.0144	0.0095	0.009	0.0369	0.0087	0.0146	0.1648
12	rs80116432	114506316	1.2	0.280131383133392	2.9	0.954322971774498	1.40145116788116	0.485333174157101	0.1485	0.0683	0.0063	0.0038	0.0191	0.0036	0.0032	0.0151	0.1591	0.0099	0.017	0.007	0.0819	0.0172	0.0069	0.0042	0.0048	0.0736	0.0897	0.0144	0.0095	0.009	0.0369	0.0087	0.0146	0.1648
12	rs77062631	114511934	1.2	0.280131383133392	2.88	1.01205197621114	1.41066631048104	0.481936262654494	0.1485	0.0683	0.0063	0.0038	0.0191	0.0036	0.0032	0.0151	0.1591	0.0099	0.017	0.007	0.0819	0.0172	0.0069	0.0042	0.0048	0.0736	0.0898	0.0144	0.0094	0.0089	0.0369	0.0087	0.0146	0.1647
12	rs17497081	114514334	1.2	0.280131383133392	2.84	1.13388392478305	1.44685858606282	0.510107606827484	0.1485	0.0681	0.0064	0.0038	0.0191	0.0036	0.0032	0.0152	0.1591	0.0099	0.017	0.007	0.0819	0.0173	0.0069	0.0042	0.0048	0.0735	0.0898	0.0144	0.0094	0.0089	0.0369	0.0087	0.0146	0.1647
12	rs79217302	114515179	1.2	0.280131383133392	2.84	1.13388392478305	1.42364457000341	0.475431521827634	0.1485	0.0681	0.0064	0.0038	0.0191	0.0036	0.0032	0.0152	0.1591	0.0099	0.017	0.007	0.0819	0.0173	0.0069	0.0042	0.0048	0.0735	0.0898	0.0144	0.0094	0.0089	0.0369	0.0087	0.0146	0.1648
12	rs10735082	114525839	1.2	0.280131383133392	2.84	1.13388392478305	1.39470118283917	0.542451798249531	0.1484	0.068	0.0064	0.0038	0.019	0.0037	0.0032	0.0152	0.1591	0.0099	0.017	0.007	0.082	0.0173	0.0069	0.0042	0.0048	0.0732	0.09	0.0144	0.0094	0.0089	0.037	0.0087	0.0145	0.165
12	rs10774733	114527677	1.19	0.311838986457593	2.83	1.16568278487026	1.40154908299292	0.563108761045258	0.1483	0.0681	0.0064	0.0038	0.019	0.0037	0.0032	0.0152	0.1591	0.0099	0.017	0.007	0.0822	0.0173	0.0069	0.0042	0.0048	0.0731	0.0899	0.0144	0.0094	0.0089	0.037	0.0088	0.0145	0.1651
12	rs61930809	114532244	1.19	0.311838986457593	2.83	1.16568278487026	1.4088999699018	0.565368512237746	0.1483	0.068	0.0064	0.0036	0.0189	0.0037	0.0032	0.0152	0.1592	0.0099	0.017	0.007	0.0821	0.0173	0.007	0.0042	0.0048	0.0729	0.0903	0.0144	0.0094	0.0089	0.037	0.0088	0.0145	0.1651
12	rs79297905	114538339	1.19	0.311838986457593	2.84	1.13388392478305	1.41685497587227	0.524621674245552	0.1487	0.0676	0.0063	0.0036	0.0188	0.0037	0.0034	0.0151	0.1588	0.0098	0.017	0.0071	0.0822	0.0172	0.0071	0.0042	0.0049	0.0723	0.0908	0.0147	0.0096	0.0089	0.0371	0.0088	0.0144	0.1649
12	rs975367	114540631	1.19	0.311838986457593	2.84	1.13388392478305	1.4470567472416	0.536584961050928	0.1488	0.0676	0.0063	0.0036	0.0188	0.0038	0.0034	0.0151	0.1587	0.0098	0.0169	0.0071	0.0822	0.0172	0.0071	0.0043	0.0049	0.0722	0.0908	0.0147	0.0096	0.009	0.0371	0.0088	0.0144	0.1649
12	rs76859191	114545274	1.19	0.311838986457593	2.84	1.13388392478305	1.38191948061353	0.504468240767327	0.1488	0.0675	0.0063	0.0036	0.0188	0.0038	0.0034	0.0151	0.1587	0.0098	0.0169	0.0071	0.0822	0.0171	0.0071	0.0042	0.0049	0.0722	0.0909	0.0147	0.0096	0.009	0.0371	0.0088	0.0144	0.1649
12	rs77106858	114558861	1.19	0.311838986457593	2.84	1.13388392478305	1.35252484396666	0.473133263052596	0.1489	0.0673	0.0063	0.0035	0.0187	0.0038	0.0034	0.015	0.1587	0.0098	0.0169	0.0072	0.0823	0.0171	0.0071	0.0042	0.0048	0.0723	0.091	0.0147	0.0096	0.009	0.0371	0.0088	0.0144	0.1648
12	rs58602244	114561854	1.19	0.311838986457593	2.86	1.07189958250627	1.36549521265284	0.477461794124753	0.1489	0.0673	0.0063	0.0035	0.0187	0.0038	0.0034	0.015	0.1587	0.0098	0.0169	0.0072	0.0824	0.0171	0.0071	0.0042	0.0048	0.0723	0.0911	0.0147	0.0096	0.009	0.0371	0.0088	0.0144	0.1648
12	rs971870	114565463	1.19	0.311838986457593	2.86	1.07189958250627	1.361134306728	0.489281274638219	0.1489	0.0673	0.0063	0.0035	0.0187	0.0038	0.0034	0.015	0.1588	0.0098	0.0169	0.0072	0.0824	0.0171	0.0071	0.0042	0.0048	0.0723	0.091	0.0147	0.0096	0.009	0.0371	0.0088	0.0144	0.1648
12	rs10492335	114579563	1.19	0.311838986457593	2.86	1.07189958250627	1.3761772107842	0.489281274638219	0.1488	0.0672	0.0063	0.0035	0.0187	0.0038	0.0034	0.015	0.1588	0.0098	0.0169	0.0072	0.0824	0.017	0.0071	0.0042	0.0048	0.0723	0.091	0.0148	0.0097	0.0091	0.0371	0.0088	0.0145	0.165
12	rs118137330	114584841	1.19	0.311838986457593	2.86	1.07189958250627	1.23343767201799	0.45645788601567	0.1487	0.0672	0.0062	0.0034	0.0187	0.0038	0.0034	0.015	0.1588	0.0097	0.0169	0.0071	0.0826	0.017	0.0071	0.0042	0.0047	0.0725	0.0911	0.0147	0.0096	0.009	0.0371	0.0088	0.0145	0.1649
12	rs77142438	114587592	1.19	0.311838986457593	2.84	1.13388392478305	1.20557518819503	0.449511970866798	0.1485	0.0672	0.0062	0.0034	0.0187	0.0038	0.0034	0.015	0.1588	0.0097	0.0169	0.0071	0.0827	0.017	0.0071	0.0042	0.0047	0.0726	0.0912	0.0147	0.0096	0.009	0.0371	0.0087	0.0145	0.1648
12	rs76001535	114592172	1.19	0.311838986457593	2.89	0.982923819582558	1.2044658272266	0.449112104246552	0.1485	0.0672	0.0062	0.0034	0.0187	0.0038	0.0034	0.015	0.1589	0.0097	0.0169	0.0071	0.0827	0.017	0.0071	0.0042	0.0047	0.0726	0.0912	0.0147	0.0096	0.009	0.0371	0.0087	0.0145	0.1648
12	rs7298958	114611320	1.19	0.311838986457593	2.89	0.982923819582558	0.784866939082237	0.387803021158424	0.1468	0.0673	0.0057	0.0029	0.0189	0.004	0.0034	0.0152	0.1593	0.0093	0.0171	0.0069	0.0851	0.017	0.0065	0.0041	0.0041	0.0751	0.0927	0.0146	0.0093	0.0083	0.0374	0.0079	0.0147	0.1634
12	rs11066975	114615910	1.19	0.311838986457593	2.89	0.982923819582558	0.76054306456892	0.38793109929597	0.1467	0.0672	0.0056	0.0029	0.0189	0.004	0.0034	0.0152	0.1595	0.0092	0.0172	0.0068	0.0854	0.0169	0.0064	0.004	0.004	0.0752	0.0931	0.0146	0.0093	0.0082	0.0374	0.0078	0.0147	0.1633
12	rs1882110	114616205	1.19	0.311838986457593	2.89	0.982923819582558	0.78037746818254	0.394864686318367	0.1467	0.0672	0.0056	0.0029	0.0189	0.004	0.0034	0.0152	0.1595	0.0092	0.0172	0.0068	0.0854	0.0169	0.0064	0.004	0.004	0.0752	0.0932	0.0146	0.0093	0.0081	0.0374	0.0078	0.0147	0.1633
12	rs2042863	114617554	1.19	0.311838986457593	2.89	0.982923819582558	0.765902472621736	0.398860376355069	0.1465	0.0669	0.0055	0.0028	0.0188	0.004	0.0034	0.0152	0.1598	0.0091	0.0172	0.0067	0.0856	0.017	0.0063	0.004	0.0039	0.0755	0.0934	0.0147	0.0094	0.008	0.0374	0.0077	0.0149	0.1633
12	rs61932379	114619523	1.18	0.345943801679723	2.89	0.982923819582558	0.808580141210138	0.41651929660244	0.1463	0.0667	0.0054	0.0028	0.0188	0.004	0.0034	0.0151	0.16	0.0091	0.0172	0.0067	0.0858	0.017	0.0062	0.0039	0.0038	0.0757	0.0935	0.0148	0.0094	0.0079	0.0374	0.0076	0.0149	0.1633
12	rs78483417	114624979	1.18	0.345943801679723	2.9	0.954322971774498	0.803484260389378	0.419787997705509	0.1463	0.0666	0.0054	0.0028	0.0187	0.004	0.0033	0.0151	0.1601	0.009	0.0173	0.0067	0.0859	0.017	0.0062	0.0039	0.0038	0.0759	0.0934	0.0149	0.0094	0.0079	0.0374	0.0076	0.0149	0.1633
12	rs7310072	114629565	1.18	0.345943801679723	2.9	0.954322971774498	0.821340951489203	0.431084790904882	0.1463	0.0665	0.0054	0.0028	0.0187	0.0039	0.0033	0.0151	0.1602	0.009	0.0173	0.0066	0.086	0.0171	0.0062	0.0039	0.0038	0.076	0.0934	0.0149	0.0094	0.0078	0.0375	0.0076	0.0149	0.1633
12	rs78804337	114633103	1.18	0.345943801679723	2.91	0.926247013494653	1.4184283018911	0.469354217380389	0.1462	0.0665	0.0053	0.0027	0.0187	0.0038	0.0032	0.0149	0.1601	0.009	0.0173	0.0067	0.0862	0.0171	0.0061	0.0038	0.005	0.0759	0.0934	0.015	0.0094	0.0077	0.0374	0.0075	0.0148	0.1632
12	rs1560001	114634628	1.18	0.345943801679723	2.91	0.926247013494653	1.73269856210811	0.491599493829104	0.1462	0.0665	0.0053	0.0027	0.0187	0.0038	0.0031	0.0149	0.1601	0.009	0.0173	0.0067	0.0863	0.0171	0.006	0.0038	0.0053	0.0758	0.0933	0.015	0.0094	0.0077	0.0374	0.0075	0.0148	0.1632
12	rs4767234	114637848	1.18	0.345943801679723	2.91	0.926247013494653	1.81927124128879	0.528926258009616	0.1462	0.0665	0.0054	0.0027	0.0187	0.0038	0.0031	0.0149	0.1601	0.009	0.0174	0.0067	0.0864	0.0172	0.006	0.0038	0.0053	0.076	0.0932	0.015	0.0094	0.0077	0.0374	0.0075	0.0148	0.163
12	rs10735083	114643005	1.18	0.345943801679723	2.91	0.926247013494653	1.9719007137935	0.560287182703229	0.1459	0.0666	0.0055	0.0026	0.0187	0.0037	0.0031	0.0149	0.1602	0.009	0.0174	0.0067	0.0862	0.0171	0.0061	0.0042	0.0053	0.076	0.093	0.015	0.0093	0.0075	0.0374	0.0077	0.0148	0.1629
12	rs978500	114645639	1.18	0.345943801679723	2.91	0.926247013494653	2.06309314522516	0.554654453264285	0.1458	0.0666	0.0056	0.0026	0.0187	0.0037	0.0031	0.0149	0.1601	0.009	0.0174	0.0068	0.0861	0.017	0.0062	0.0043	0.0054	0.0761	0.0929	0.0151	0.0093	0.0075	0.0374	0.0078	0.0148	0.1628
12	rs11609207	114652900	1.18	0.345943801679723	2.92	0.898693461391643	2.04461075129928	0.496791526453984	0.1459	0.0667	0.0056	0.0026	0.0186	0.0037	0.0031	0.0149	0.1602	0.009	0.0174	0.0068	0.0856	0.0171	0.0062	0.0043	0.0054	0.0761	0.0927	0.0151	0.0093	0.0075	0.0375	0.0079	0.0149	0.1629
12	rs11066994	114656370	1.18	0.345943801679723	2.92	0.898693461391643	2.17296284745998	0.524066885930117	0.146	0.0667	0.0055	0.0026	0.0187	0.0038	0.0031	0.015	0.1604	0.0091	0.0175	0.0068	0.0849	0.0171	0.0063	0.0043	0.0054	0.0762	0.0925	0.0151	0.0092	0.0075	0.0377	0.0079	0.0149	0.163
12	rs2555009	114666099	1.18	0.345943801679723	2.92	0.898693461391643	1.99537385744246	0.459807228926517	0.1458	0.0659	0.0056	0.0025	0.0186	0.0038	0.0031	0.0151	0.1619	0.009	0.0175	0.0069	0.084	0.0174	0.0064	0.0042	0.0054	0.0765	0.0927	0.0149	0.009	0.0073	0.038	0.0076	0.015	0.1629
12	rs111900182	114666617	1.18	0.345943801679723	2.92	0.898693461391643	1.98340420072584	0.457127239519152	0.1458	0.0658	0.0056	0.0025	0.0186	0.0038	0.0031	0.0151	0.162	0.009	0.0175	0.0069	0.084	0.0174	0.0064	0.0042	0.0054	0.0765	0.0927	0.0149	0.009	0.0073	0.0381	0.0076	0.015	0.1629
12	rs1247943	114673421	1.17	0.382518045708746	2.9	0.954322971774498	1.93028012668115	0.49460370636102	0.1458	0.0656	0.0057	0.0025	0.0186	0.0039	0.0031	0.0151	0.1625	0.009	0.0175	0.0069	0.0838	0.0175	0.0065	0.0041	0.0054	0.0764	0.0927	0.0149	0.0091	0.0073	0.0381	0.0074	0.015	0.1627
12	rs2555015	114673774	1.17	0.382518045708746	2.89	0.982923819582558	1.98827781440046	0.500900323134958	0.1458	0.0656	0.0057	0.0024	0.0186	0.0039	0.003	0.0151	0.1627	0.009	0.0175	0.0069	0.0838	0.0175	0.0065	0.0041	0.0054	0.0765	0.0927	0.0149	0.0091	0.0073	0.0382	0.0073	0.015	0.1628
12	rs2555014	114677491	1.17	0.382518045708746	2.89	0.982923819582558	2.02239349583068	0.430821159735857	0.1458	0.0652	0.0057	0.0024	0.0187	0.0039	0.0028	0.0151	0.163	0.009	0.0174	0.007	0.0834	0.0177	0.0064	0.004	0.0053	0.0773	0.0926	0.0149	0.009	0.0073	0.0383	0.0075	0.0152	0.1625
12	rs2555011	114679342	1.17	0.382518045708746	2.87	1.0417097985148	2.04114446542855	0.385627493114963	0.1457	0.065	0.0057	0.0023	0.019	0.0039	0.0027	0.0151	0.1634	0.0089	0.0175	0.007	0.0832	0.0178	0.0065	0.0039	0.0053	0.0777	0.0922	0.0149	0.009	0.0072	0.0382	0.0075	0.015	0.1623
12	rs7980629	114682652	1.17	0.382518045708746	2.86	1.07189958250627	2.05244502883894	0.365824976330354	0.1456	0.0649	0.0057	0.0023	0.0191	0.0039	0.0026	0.0151	0.1636	0.009	0.0175	0.0071	0.083	0.0179	0.0066	0.0038	0.0053	0.0777	0.092	0.0149	0.009	0.0072	0.0382	0.0076	0.015	0.1624
12	rs34388546	114683214	1.17	0.382518045708746	2.84	1.13388392478305	2.04192700432593	0.363559080227462	0.1456	0.0649	0.0057	0.0023	0.0191	0.0039	0.0026	0.0151	0.1636	0.009	0.0175	0.0071	0.083	0.0179	0.0066	0.0038	0.0053	0.0778	0.092	0.0149	0.009	0.0072	0.0382	0.0076	0.015	0.1624
12	rs1270884	114685571	1.17	0.382518045708746	2.83	1.16568278487026	1.99970215690282	0.350546110054238	0.1456	0.0649	0.0057	0.0023	0.0191	0.0039	0.0026	0.0151	0.1637	0.009	0.0175	0.0071	0.083	0.0179	0.0066	0.0038	0.0053	0.0778	0.092	0.0149	0.009	0.0072	0.0382	0.0076	0.015	0.1623
12	rs10850297	114689779	1.17	0.382518045708746	2.84	1.13388392478305	2.57936722442778	0.284452625065019	0.1429	0.0645	0.0067	0.0021	0.0184	0.0042	0.0027	0.0157	0.1628	0.0094	0.018	0.0074	0.0816	0.0185	0.0083	0.004	0.0052	0.0757	0.0915	0.0148	0.0082	0.0079	0.039	0.0088	0.0153	0.1629
12	rs56348005	114690286	1.17	0.382518045708746	2.85	1.10262356492582	2.51922749922893	0.298953907724961	0.1428	0.0645	0.0067	0.0021	0.0184	0.0042	0.0026	0.0157	0.1625	0.0095	0.0181	0.0075	0.0816	0.0185	0.0084	0.004	0.0051	0.0756	0.0915	0.0148	0.0082	0.0079	0.0391	0.0088	0.0153	0.1631
12	rs1247932	114693131	1.16	0.421630287221885	2.87	1.0417097985148	2.41832712024059	0.302285309496075	0.1422	0.0646	0.0069	0.0021	0.0185	0.0043	0.0026	0.0157	0.1617	0.0097	0.0183	0.0075	0.0814	0.0186	0.0087	0.0041	0.0049	0.0754	0.0915	0.0149	0.0083	0.008	0.0389	0.009	0.0155	0.1636
12	rs11830606	114693714	1.16	0.421630287221885	2.87	1.0417097985148	2.27250613181639	0.321774202084784	0.1423	0.0645	0.0069	0.0021	0.0184	0.0044	0.0026	0.0157	0.1614	0.0097	0.0183	0.0076	0.0813	0.0186	0.0087	0.0041	0.0046	0.0754	0.0914	0.0149	0.0083	0.008	0.0389	0.0091	0.0155	0.1638
12	rs1920600	114701311	1.16	0.421630287221885	2.87	1.0417097985148	2.21428302624973	0.477597225300816	0.1429	0.0643	0.0072	0.002	0.0184	0.0044	0.0026	0.016	0.1612	0.0098	0.0184	0.0077	0.0808	0.0185	0.0091	0.004	0.0031	0.0758	0.0908	0.015	0.0083	0.0077	0.0385	0.0093	0.0156	0.1648
12	rs7138015	114701878	1.16	0.421630287221885	2.87	1.0417097985148	2.3567014218458	0.529065261858907	0.1429	0.0643	0.0072	0.002	0.0184	0.0045	0.0025	0.0161	0.1612	0.0099	0.0185	0.0078	0.0808	0.0185	0.0092	0.004	0.0029	0.0758	0.0908	0.015	0.0083	0.0078	0.0386	0.0093	0.0157	0.1648
12	rs1882115	114702099	1.16	0.421630287221885	2.87	1.0417097985148	2.36807127854673	0.523373607470373	0.1429	0.0643	0.0072	0.002	0.0184	0.0045	0.0025	0.0161	0.1612	0.0099	0.0185	0.0078	0.0808	0.0185	0.0092	0.004	0.0029	0.0758	0.0908	0.015	0.0083	0.0078	0.0386	0.0093	0.0157	0.1648
12	rs1920591	114706209	1.17	0.382518045708746	2.86	1.07189958250627	2.28641263356494	0.705023318079175	0.143	0.0643	0.0072	0.002	0.0184	0.0044	0.0025	0.0161	0.1611	0.0099	0.0185	0.0078	0.0806	0.0185	0.0092	0.004	0.0029	0.0759	0.0906	0.015	0.0083	0.0078	0.0386	0.0093	0.0156	0.1648
12	rs16943956	114710762	1.17	0.382518045708746	2.86	1.07189958250627	2.30802131520699	1.01596928588687	0.1434	0.0649	0.0077	0.0018	0.0186	0.0043	0.0025	0.017	0.1608	0.0103	0.0187	0.0084	0.0788	0.0187	0.0093	0.0039	0.0026	0.0764	0.0879	0.0153	0.0086	0.0079	0.0392	0.0091	0.0161	0.1642
12	rs116910799	114715122	1.17	0.382518045708746	2.86	1.07189958250627	2.33775134258576	0.98955216369835	0.1434	0.065	0.0078	0.0018	0.0186	0.0043	0.0025	0.017	0.1608	0.0103	0.0187	0.0084	0.0786	0.0187	0.0093	0.0039	0.0026	0.0764	0.0877	0.0153	0.0086	0.0079	0.0393	0.009	0.0161	0.1642
12	rs75482433	114721790	1.17	0.382518045708746	2.88	1.01205197621114	2.33378034143329	0.959618601140822	0.1434	0.0649	0.0078	0.0018	0.0186	0.0043	0.0025	0.0171	0.1608	0.0103	0.0187	0.0085	0.0786	0.0187	0.0093	0.0039	0.0026	0.0765	0.0876	0.0153	0.0086	0.0079	0.0393	0.009	0.0162	0.1642
12	rs61932435	114722082	1.17	0.382518045708746	2.89	0.982923819582558	2.33448095030253	0.955651681025015	0.1434	0.0649	0.0078	0.0018	0.0186	0.0043	0.0025	0.0171	0.1608	0.0103	0.0187	0.0085	0.0786	0.0187	0.0093	0.0039	0.0026	0.0765	0.0876	0.0153	0.0086	0.0079	0.0393	0.009	0.0162	0.1642
12	rs1896012	114725047	1.17	0.382518045708746	2.89	0.982923819582558	2.35330555607711	0.94851939478216	0.1432	0.0649	0.0078	0.0018	0.0186	0.0043	0.0025	0.0171	0.1605	0.0103	0.0187	0.0085	0.079	0.0187	0.0094	0.0039	0.0026	0.0766	0.0876	0.0152	0.0086	0.0079	0.0394	0.009	0.0162	0.1641
12	rs4261333	114730339	1.17	0.382518045708746	2.89	0.982923819582558	2.40640988265109	0.958666245736624	0.1432	0.0649	0.0078	0.0018	0.0186	0.0044	0.0025	0.0171	0.1605	0.0104	0.0187	0.0086	0.0787	0.0188	0.0095	0.0039	0.0026	0.0766	0.0876	0.0151	0.0087	0.0079	0.0395	0.0091	0.0161	0.164
12	rs753565	114732966	1.17	0.382518045708746	2.89	0.982923819582558	2.40935796836995	0.958031445403975	0.1432	0.0649	0.0078	0.0018	0.0185	0.0044	0.0025	0.0172	0.1605	0.0105	0.0187	0.0086	0.0786	0.0188	0.0095	0.0039	0.0026	0.0766	0.0876	0.0151	0.0087	0.0079	0.0394	0.0091	0.0162	0.164
12	rs118123250	114733461	1.17	0.382518045708746	2.89	0.982923819582558	2.40652778425813	0.962317949339276	0.1432	0.0649	0.0078	0.0018	0.0185	0.0044	0.0025	0.0172	0.1605	0.0105	0.0187	0.0086	0.0786	0.0188	0.0095	0.0039	0.0026	0.0766	0.0876	0.0151	0.0087	0.0079	0.0394	0.0091	0.0162	0.1639
12	rs12422314	114751549	1.18	0.345943801679723	2.89	0.982923819582558	2.65986324689721	1.35721086266642	0.144	0.0654	0.0077	0.0016	0.0187	0.0042	0.0024	0.0176	0.1584	0.0109	0.0185	0.0084	0.079	0.0187	0.0098	0.0033	0.0024	0.0793	0.085	0.0157	0.0089	0.0075	0.0406	0.009	0.0167	0.1626
12	rs7314994	114752500	1.17	0.382518045708746	2.89	0.982923819582558	2.63642340880255	1.37142365791137	0.1442	0.0654	0.0078	0.0016	0.0187	0.0043	0.0025	0.018	0.158	0.0109	0.0183	0.0085	0.0788	0.0185	0.0099	0.0033	0.0024	0.0792	0.085	0.0157	0.0089	0.0075	0.0403	0.0088	0.0167	0.1629
12	rs77794603	114754531	1.18	0.345943801679723	2.89	0.982923819582558	2.63181577467196	1.32801774968337	0.1439	0.0655	0.0078	0.0016	0.0187	0.0043	0.0025	0.0181	0.1579	0.011	0.0183	0.0086	0.0789	0.0186	0.0099	0.0032	0.0024	0.0795	0.0853	0.0156	0.0089	0.0074	0.0403	0.0088	0.0167	0.1625
12	rs10774751	114755640	1.18	0.345943801679723	2.89	0.982923819582558	2.67142416902266	1.32279793304267	0.1439	0.0655	0.0078	0.0016	0.0188	0.0044	0.0025	0.0181	0.1578	0.011	0.0184	0.0087	0.079	0.0186	0.0099	0.0031	0.0024	0.0796	0.0853	0.0156	0.0089	0.0074	0.0404	0.0088	0.0167	0.1623
12	rs57492174	114757807	1.18	0.345943801679723	2.89	0.982923819582558	2.69581266165372	1.3666833223423	0.1439	0.0654	0.0078	0.0016	0.0188	0.0044	0.0025	0.0181	0.1578	0.011	0.0184	0.0087	0.0789	0.0186	0.0099	0.0031	0.0024	0.0797	0.0853	0.0156	0.0089	0.0074	0.0404	0.0088	0.0167	0.1623
12	rs74688858	114759529	1.18	0.345943801679723	2.89	0.982923819582558	2.71635081505194	1.35653467913318	0.1439	0.0654	0.0077	0.0016	0.0188	0.0043	0.0025	0.0181	0.1577	0.011	0.0183	0.0087	0.0789	0.0187	0.01	0.0031	0.0024	0.08	0.0852	0.0156	0.0089	0.0073	0.0404	0.0088	0.0167	0.1622
12	rs1895592	114760963	1.18	0.345943801679723	2.91	0.926247013494653	2.67118062412356	1.36617559117609	0.1439	0.0653	0.0077	0.0016	0.0187	0.0043	0.0024	0.0181	0.1577	0.0111	0.0183	0.0087	0.0788	0.0187	0.0099	0.0032	0.0024	0.0803	0.0852	0.0157	0.0089	0.0073	0.0403	0.0088	0.0167	0.1623
12	rs11830348	114790963	1.18	0.345943801679723	2.91	0.926247013494653	2.52820250912686	1.22779010431139	0.1433	0.0656	0.0081	0.0017	0.0184	0.0045	0.0028	0.0184	0.1582	0.011	0.0182	0.0086	0.0789	0.0187	0.0098	0.0034	0.0027	0.0819	0.0848	0.0161	0.009	0.0071	0.04	0.0087	0.0165	0.1599
12	rs73201485	114791319	1.18	0.345943801679723	2.92	0.898693461391643	2.51994513590391	1.22612851126682	0.1432	0.0655	0.0081	0.0017	0.0187	0.0045	0.0028	0.0184	0.1582	0.011	0.0182	0.0086	0.0789	0.0187	0.0098	0.0034	0.0027	0.0818	0.0848	0.0161	0.009	0.0071	0.04	0.0087	0.0166	0.1598
12	rs1895596	114791528	1.18	0.345943801679723	2.92	0.898693461391643	2.52221807004588	1.21948609376061	0.1432	0.0655	0.0081	0.0017	0.0187	0.0045	0.0028	0.0184	0.1582	0.0109	0.0182	0.0086	0.0789	0.0187	0.0098	0.0034	0.0027	0.0818	0.0848	0.0161	0.009	0.0071	0.04	0.0087	0.0165	0.1598
12	rs883079	114793240	1.18	0.345943801679723	2.91	0.926247013494653	2.55494645862223	1.23493943942981	0.1432	0.0655	0.0081	0.0017	0.0187	0.0045	0.0028	0.0184	0.1582	0.0109	0.0182	0.0086	0.0789	0.0187	0.0099	0.0035	0.0027	0.0819	0.0847	0.0161	0.009	0.0071	0.04	0.0087	0.0166	0.1597
12	rs3825214	114795443	1.18	0.345943801679723	2.92	0.898693461391643	2.65366315494372	1.22181021881329	0.1432	0.0655	0.0081	0.0017	0.0187	0.0046	0.0028	0.0184	0.1582	0.0109	0.0182	0.0086	0.0788	0.0187	0.0099	0.0034	0.0027	0.0819	0.0848	0.0161	0.009	0.0072	0.04	0.0087	0.0166	0.1596
12	rs7310159	114801610	1.18	0.345943801679723	2.92	0.898693461391643	2.72320733063516	1.19728053588701	0.1432	0.0655	0.0082	0.0017	0.0187	0.0047	0.0029	0.0185	0.1581	0.0109	0.0182	0.0086	0.0785	0.0187	0.0099	0.0035	0.0028	0.0819	0.0847	0.0161	0.009	0.0072	0.04	0.0088	0.0166	0.1596
12	rs1895585	114802138	1.18	0.345943801679723	2.92	0.898693461391643	2.72345230271756	1.20986588984237	0.1431	0.0655	0.0082	0.0017	0.0187	0.0047	0.0029	0.0185	0.1582	0.0109	0.0182	0.0086	0.0784	0.0187	0.0099	0.0035	0.0028	0.0819	0.0847	0.0161	0.0089	0.0072	0.04	0.0088	0.0165	0.1596
12	rs117897566	114805625	1.18	0.345943801679723	2.93	0.871659766409689	2.73718134374103	1.26594728642242	0.143	0.0655	0.0082	0.0017	0.0187	0.0047	0.0029	0.0186	0.1582	0.0109	0.0181	0.0087	0.0784	0.0187	0.0099	0.0034	0.0028	0.0818	0.0847	0.0161	0.0089	0.0072	0.0399	0.0088	0.0165	0.1595
12	rs10850331	114807388	1.18	0.345943801679723	2.93	0.871659766409689	2.70277567575428	1.26862083481431	0.1429	0.0656	0.0082	0.0017	0.0187	0.0047	0.0029	0.0186	0.1583	0.0109	0.0181	0.0087	0.0784	0.0187	0.0099	0.0034	0.0029	0.0817	0.0847	0.0161	0.0089	0.0073	0.0399	0.0088	0.0164	0.1595
12	rs76137559	114808338	1.18	0.345943801679723	2.94	0.845143312120842	2.68507344015461	1.25643070914269	0.1429	0.0656	0.0082	0.0018	0.0187	0.0047	0.0029	0.0186	0.1583	0.0109	0.0181	0.0087	0.0784	0.0188	0.0099	0.0034	0.0029	0.0817	0.0847	0.0161	0.0089	0.0073	0.0399	0.0088	0.0164	0.1595
12	rs7137598	114810656	1.18	0.345943801679723	2.94	0.845143312120842	2.66509419611867	1.25059337373344	0.1428	0.0656	0.0082	0.0018	0.0187	0.0048	0.0029	0.0186	0.1583	0.0109	0.0182	0.0087	0.0784	0.0188	0.0099	0.0034	0.0029	0.0817	0.0848	0.0161	0.0089	0.0073	0.0399	0.0088	0.0164	0.1595
12	rs4113925	114816360	1.18	0.345943801679723	2.95	0.819141413036571	2.72565735076861	1.2219762574982	0.1423	0.0658	0.0084	0.0018	0.0185	0.0048	0.003	0.0186	0.1588	0.0111	0.0182	0.0088	0.0782	0.019	0.0097	0.0034	0.003	0.0816	0.0845	0.0164	0.0088	0.0072	0.0398	0.0088	0.0164	0.159
12	rs3858616	114818253	1.18	0.345943801679723	2.95	0.819141413036571	2.57876486892829	1.21185517447817	0.1405	0.0662	0.0086	0.0021	0.0183	0.005	0.0032	0.0184	0.1595	0.0115	0.0183	0.0088	0.0788	0.0194	0.0093	0.0037	0.0031	0.0823	0.0845	0.0171	0.0087	0.0073	0.0396	0.0087	0.0163	0.1567
12	rs11067096	114822719	1.18	0.345943801679723	2.95	0.819141413036571	2.55590749715158	1.24559370714198	0.1404	0.0662	0.0086	0.0021	0.0183	0.005	0.0032	0.0184	0.1595	0.0115	0.0183	0.0089	0.0788	0.0194	0.0094	0.0038	0.0031	0.0822	0.0847	0.0171	0.0086	0.0073	0.0396	0.0087	0.0163	0.1564
12	rs77090182	114823098	1.18	0.345943801679723	2.95	0.819141413036571	2.54414246830507	1.2244673130837	0.1403	0.0662	0.0086	0.0021	0.0183	0.005	0.0032	0.0184	0.1595	0.0115	0.0183	0.0089	0.0788	0.0194	0.0094	0.0038	0.0031	0.0822	0.0847	0.0171	0.0086	0.0073	0.0396	0.0087	0.0163	0.1563
12	rs75087981	114828614	1.18	0.345943801679723	2.95	0.819141413036571	2.47283657918822	1.21102623579946	0.1401	0.0663	0.0086	0.0022	0.0183	0.005	0.0032	0.0183	0.1594	0.0115	0.0183	0.0089	0.0789	0.0194	0.0096	0.0038	0.0032	0.0821	0.0849	0.0171	0.0086	0.0073	0.0395	0.0087	0.0163	0.156
12	rs61225416	114828682	1.18	0.345943801679723	2.95	0.819141413036571	2.46891347595116	1.20059021105854	0.1401	0.0663	0.0086	0.0022	0.0183	0.005	0.0032	0.0183	0.1594	0.0115	0.0183	0.0089	0.0789	0.0194	0.0096	0.0038	0.0032	0.0821	0.0849	0.0171	0.0086	0.0073	0.0395	0.0087	0.0163	0.156
12	rs1895611	114828935	1.18	0.345943801679723	2.95	0.819141413036571	2.48318861385279	1.1812517185806	0.1401	0.0664	0.0087	0.0022	0.0184	0.005	0.0032	0.0182	0.1594	0.0115	0.0183	0.009	0.0789	0.0195	0.0096	0.0038	0.0032	0.0821	0.0849	0.0171	0.0086	0.0073	0.0395	0.0087	0.0163	0.156
12	rs11610620	114833505	1.18	0.345943801679723	2.91	0.926247013494653	2.53167549593322	1.65016994717033	0.14	0.0664	0.0086	0.0023	0.0183	0.005	0.0032	0.018	0.159	0.0116	0.0181	0.0091	0.0792	0.0196	0.0095	0.0038	0.0032	0.0818	0.0854	0.017	0.0085	0.0073	0.0393	0.0086	0.0164	0.1562
12	rs1895603	114833780	1.18	0.345943801679723	2.91	0.926247013494653	2.56552401062178	1.64371953518709	0.14	0.0664	0.0086	0.0023	0.0183	0.005	0.0032	0.018	0.159	0.0116	0.0181	0.0091	0.0792	0.0196	0.0095	0.0038	0.0032	0.0818	0.0855	0.017	0.0085	0.0073	0.0393	0.0086	0.0164	0.1563
12	rs1946299	114837761	1.19	0.311838986457593	2.91	0.926247013494653	2.01626732026504	1.43806932805246	0.1394	0.0659	0.0086	0.0026	0.0183	0.005	0.0034	0.0178	0.158	0.0111	0.0177	0.0093	0.0812	0.0199	0.0094	0.0039	0.0035	0.0806	0.0869	0.0167	0.0083	0.0071	0.0389	0.0084	0.0163	0.1571
12	rs111820501	114838239	1.19	0.311838986457593	2.91	0.926247013494653	2.0038113912762	1.44865717996361	0.1394	0.0659	0.0085	0.0027	0.0183	0.005	0.0035	0.0178	0.1579	0.0111	0.0176	0.0092	0.0814	0.0198	0.0094	0.0039	0.0036	0.0806	0.0871	0.0167	0.0082	0.0071	0.0389	0.0084	0.0163	0.1571
12	rs112423168	114838991	1.19	0.311838986457593	2.91	0.926247013494653	1.898880369763	1.31489065988587	0.1394	0.0659	0.0085	0.0027	0.0183	0.005	0.0035	0.0178	0.1578	0.0111	0.0176	0.0091	0.0817	0.0198	0.0094	0.0039	0.0036	0.0804	0.0874	0.0167	0.0081	0.0071	0.0389	0.0084	0.0162	0.1571
12	rs76448968	114839931	1.19	0.311838986457593	2.91	0.926247013494653	1.79385200499132	1.25826627318198	0.1394	0.0658	0.0084	0.0028	0.0184	0.005	0.0036	0.0178	0.1577	0.011	0.0175	0.0091	0.082	0.0197	0.0094	0.004	0.0037	0.0803	0.0878	0.0167	0.0081	0.0071	0.0388	0.0084	0.0161	0.1571
12	rs117427226	114839956	1.19	0.311838986457593	2.91	0.926247013494653	1.78936023835056	1.26912223347535	0.1394	0.0658	0.0084	0.0028	0.0184	0.005	0.0036	0.0178	0.1577	0.011	0.0175	0.0091	0.082	0.0197	0.0094	0.004	0.0037	0.0801	0.0878	0.0167	0.0081	0.0071	0.0388	0.0084	0.0161	0.1572
12	rs61931003	114847842	1.18	0.345943801679723	2.91	0.926247013494653	1.64335736033354	1.32313459056882	0.1383	0.0658	0.0084	0.0031	0.0183	0.005	0.0037	0.0176	0.1576	0.011	0.0172	0.01	0.0831	0.0196	0.0096	0.0041	0.004	0.0787	0.0891	0.0168	0.0079	0.0069	0.0385	0.0083	0.0158	0.1573
12	rs1996821	114849237	1.19	0.311838986457593	2.91	0.926247013494653	1.54859458716317	1.1751478094358	0.1384	0.0658	0.0084	0.0032	0.0183	0.005	0.0037	0.0175	0.1574	0.011	0.0172	0.01	0.0832	0.0196	0.0096	0.0041	0.004	0.0787	0.0896	0.0168	0.0079	0.0069	0.0384	0.0083	0.0157	0.157
12	rs2948167	114850094	1.19	0.311838986457593	2.9	0.954322971774498	1.51309303860343	1.18537917464204	0.1383	0.0658	0.0083	0.0032	0.0185	0.005	0.0038	0.0175	0.1575	0.011	0.0172	0.0101	0.0834	0.0195	0.0096	0.0041	0.004	0.0785	0.0896	0.0167	0.0078	0.0069	0.0384	0.0083	0.0158	0.1568
12	rs2295236	114850470	1.19	0.311838986457593	2.9	0.954322971774498	1.53257685596132	1.21732867484871	0.1383	0.066	0.0083	0.0031	0.0186	0.005	0.0037	0.0175	0.1575	0.0109	0.0171	0.0101	0.0834	0.0195	0.0096	0.004	0.004	0.0785	0.0895	0.0167	0.0078	0.0069	0.0384	0.0083	0.0158	0.1567
12	rs77408722	114852435	1.19	0.311838986457593	2.9	0.954322971774498	1.53966587407333	1.28351013327981	0.1384	0.066	0.0082	0.0031	0.0186	0.005	0.0037	0.0176	0.1576	0.0109	0.0171	0.0101	0.0835	0.0195	0.0096	0.004	0.004	0.0782	0.0895	0.0167	0.0078	0.0069	0.0384	0.0083	0.0159	0.1568
12	rs61931006	114852508	1.19	0.311838986457593	2.9	0.954322971774498	1.51762779065563	1.28736277358359	0.1384	0.0659	0.0082	0.0031	0.0187	0.005	0.0037	0.0175	0.1577	0.0109	0.0171	0.0101	0.0834	0.0195	0.0096	0.004	0.004	0.0783	0.0895	0.0167	0.0078	0.007	0.0384	0.0083	0.0158	0.1568
12	rs1106023	114853959	1.19	0.311838986457593	2.9	0.954322971774498	1.52368180388009	1.27162973908549	0.1385	0.0659	0.0082	0.0031	0.0186	0.005	0.0037	0.0176	0.1578	0.0109	0.017	0.0101	0.0835	0.0195	0.0096	0.004	0.004	0.0781	0.0895	0.0166	0.0078	0.0069	0.0384	0.0083	0.0158	0.1568
12	rs1248067	114859194	1.19	0.311838986457593	2.88	1.01205197621114	1.51520864140893	1.28133343070253	0.1385	0.066	0.008	0.0032	0.0183	0.0051	0.0039	0.0178	0.158	0.0108	0.0165	0.0102	0.0839	0.0196	0.0096	0.0041	0.004	0.0769	0.0901	0.0164	0.0079	0.0068	0.0385	0.0082	0.016	0.1574
12	rs73203417	114863859	1.19	0.311838986457593	2.88	1.01205197621114	1.61274821971263	1.35433747143666	0.1384	0.066	0.0081	0.0032	0.0181	0.0051	0.0039	0.0178	0.158	0.0108	0.0164	0.0102	0.0841	0.0196	0.0097	0.0041	0.004	0.0769	0.0901	0.0164	0.0078	0.0068	0.0385	0.0082	0.016	0.1573
12	rs1265507	114868138	1.19	0.311838986457593	2.88	1.01205197621114	1.55611727010157	1.2820031177939	0.1382	0.066	0.0081	0.0032	0.018	0.0051	0.0039	0.0179	0.1581	0.0108	0.0162	0.0102	0.0845	0.0196	0.0096	0.004	0.004	0.077	0.0901	0.0163	0.0078	0.0068	0.0385	0.0082	0.016	0.1572
12	rs7955305	114871691	1.19	0.311838986457593	2.87	1.0417097985148	1.61749156777503	1.33796179637888	0.1382	0.0656	0.0081	0.0032	0.0179	0.0051	0.0039	0.0177	0.1586	0.0107	0.0161	0.0102	0.085	0.0196	0.0096	0.004	0.004	0.077	0.0901	0.0163	0.0078	0.0068	0.0387	0.0082	0.016	0.1572
12	rs80030214	114876233	1.19	0.311838986457593	2.86	1.07189958250627	1.66446749334941	1.42391505312301	0.1381	0.0656	0.0081	0.0032	0.0179	0.0051	0.0039	0.0177	0.1587	0.0107	0.0161	0.0102	0.085	0.0196	0.0096	0.004	0.004	0.077	0.0901	0.0162	0.0078	0.0068	0.0387	0.0082	0.016	0.1572
12	rs17676199	114877715	1.19	0.311838986457593	2.85	1.10262356492582	1.69290213174088	1.43960549350133	0.1381	0.0655	0.008	0.0032	0.0179	0.0051	0.0039	0.0177	0.1588	0.0107	0.0161	0.0102	0.085	0.0196	0.0096	0.004	0.004	0.077	0.0901	0.0162	0.0078	0.0068	0.0387	0.0082	0.0159	0.1572
12	rs4545606	114878929	1.19	0.311838986457593	2.85	1.10262356492582	1.6987773859032	1.49697118215697	0.138	0.0655	0.008	0.0032	0.0178	0.005	0.0039	0.0177	0.1589	0.0107	0.0161	0.0102	0.085	0.0196	0.0096	0.004	0.004	0.0771	0.0901	0.0162	0.0078	0.0068	0.0387	0.0082	0.0159	0.1572
12	rs1248034	114881406	1.19	0.311838986457593	2.85	1.10262356492582	1.80627805603139	1.64284815124137	0.1379	0.0654	0.008	0.0032	0.0179	0.005	0.0039	0.0176	0.1591	0.0107	0.0161	0.0101	0.0851	0.0195	0.0096	0.004	0.0039	0.0771	0.0902	0.0162	0.0078	0.0068	0.0387	0.0081	0.0159	0.1573
12	rs16944293	114882081	1.19	0.311838986457593	2.85	1.10262356492582	1.90237272571411	1.72347820586005	0.1379	0.0654	0.008	0.0032	0.0179	0.005	0.0039	0.0176	0.1591	0.0107	0.0161	0.0101	0.0851	0.0195	0.0096	0.004	0.0039	0.0771	0.0902	0.0162	0.0078	0.0068	0.0387	0.0081	0.0159	0.1574
12	rs116848713	114883444	1.21	0.250745108472337	2.85	1.10262356492582	1.13240496054091	1.50092280271037	0.1364	0.065	0.0075	0.0031	0.0177	0.0049	0.0042	0.0174	0.1609	0.0104	0.016	0.0092	0.0861	0.0185	0.0093	0.0041	0.0039	0.0781	0.0912	0.0161	0.0077	0.0072	0.0379	0.0076	0.0155	0.1593
12	rs12229727	114883480	1.21	0.250745108472337	2.85	1.10262356492582	1.09494143265153	1.42715317751361	0.1364	0.0653	0.0075	0.0032	0.0176	0.0049	0.0042	0.0174	0.1608	0.0104	0.016	0.0092	0.0861	0.0184	0.0093	0.0041	0.0039	0.0781	0.091	0.0161	0.0077	0.0072	0.0379	0.0075	0.0155	0.1594
12	rs16944306	114886846	1.2	0.280131383133392	2.85	1.10262356492582	0.692971171489774	1.35721086266642	0.1336	0.0647	0.0068	0.0039	0.0171	0.005	0.0052	0.0175	0.1627	0.0103	0.0159	0.0083	0.0869	0.0172	0.009	0.0045	0.0047	0.079	0.0921	0.0159	0.008	0.0077	0.0365	0.0069	0.0152	0.1609
12	rs16944310	114887730	1.2	0.280131383133392	2.82	1.19802221324668	0.622061803654111	1.29088212775964	0.1336	0.0646	0.0068	0.0039	0.0171	0.005	0.0052	0.0175	0.1628	0.0103	0.0159	0.0083	0.0869	0.0172	0.009	0.0046	0.0047	0.0791	0.0922	0.0159	0.008	0.0077	0.0365	0.0069	0.0151	0.1609
12	rs1522361	114889271	1.2	0.280131383133392	2.83	1.16568278487026	0.677496109068553	1.35619660846594	0.1336	0.0645	0.0066	0.0039	0.0171	0.0049	0.0053	0.0175	0.1628	0.0103	0.0159	0.0081	0.087	0.0171	0.009	0.0046	0.0047	0.0791	0.0922	0.0159	0.0079	0.0077	0.0364	0.0068	0.0152	0.1612
12	rs10507250	114895796	1.2	0.280131383133392	2.76	1.40351999273484	0.800042632648595	1.16246329472592	0.1334	0.0641	0.0064	0.0039	0.0171	0.005	0.0057	0.0176	0.1627	0.0102	0.0158	0.008	0.0872	0.0171	0.009	0.0048	0.0047	0.079	0.0925	0.0159	0.0079	0.0077	0.0362	0.0068	0.0153	0.1615
12	rs77222421	114901470	1.2	0.280131383133392	2.76	1.40351999273484	0.928964587091763	1.39160032492662	0.1343	0.0639	0.006	0.0039	0.0171	0.005	0.0057	0.0176	0.1628	0.0102	0.0158	0.0077	0.0874	0.0166	0.009	0.0048	0.0047	0.0789	0.0926	0.0159	0.0078	0.0077	0.0361	0.0068	0.0153	0.1619
12	rs11067130	114906528	1.2	0.280131383133392	2.76	1.40351999273484	0.903222170436016	1.17432339097851	0.1343	0.0638	0.0058	0.0039	0.0171	0.005	0.0058	0.0177	0.1628	0.0102	0.0157	0.0077	0.0874	0.0167	0.0089	0.0049	0.0047	0.079	0.0927	0.016	0.0078	0.0077	0.036	0.0068	0.0153	0.162
12	rs116851795	114913348	1.2	0.280131383133392	2.76	1.40351999273484	0.943665962286624	1.24775980165164	0.1343	0.0637	0.0058	0.0039	0.0172	0.0051	0.0058	0.0176	0.1626	0.0102	0.0157	0.0077	0.0876	0.0167	0.0089	0.0049	0.0047	0.079	0.0927	0.016	0.0078	0.0077	0.036	0.0068	0.0153	0.1621
12	rs3858621	114929508	1.2	0.280131383133392	2.76	1.40351999273484	0.916842100095123	0.988594079956425	0.1341	0.0631	0.0058	0.0039	0.0175	0.0052	0.006	0.0177	0.1617	0.0101	0.0156	0.0078	0.0883	0.0168	0.0089	0.0049	0.0046	0.0791	0.0925	0.0161	0.0078	0.0077	0.0357	0.0068	0.0155	0.1625
12	rs4439563	114930407	1.2	0.280131383133392	2.76	1.40351999273484	0.905774555908195	0.988753748087316	0.1341	0.0631	0.0058	0.0039	0.0175	0.0052	0.006	0.0177	0.1617	0.0101	0.0156	0.0078	0.0883	0.0168	0.0089	0.0049	0.0046	0.079	0.0923	0.0161	0.0078	0.0077	0.0357	0.0068	0.0154	0.1627
12	rs16944396	114935759	1.2	0.280131383133392	2.76	1.40351999273484	0.896321216365527	1.02191140345453	0.1341	0.0631	0.0058	0.004	0.0175	0.0053	0.006	0.0177	0.1615	0.0101	0.0156	0.0079	0.0883	0.0168	0.0089	0.0049	0.0047	0.0789	0.0923	0.016	0.0078	0.0078	0.0356	0.0068	0.0155	0.1628
12	rs7488822	114936886	1.2	0.280131383133392	2.76	1.40351999273484	0.903139885677906	1.00042296662973	0.134	0.0632	0.0058	0.004	0.0175	0.0053	0.006	0.0177	0.1615	0.0101	0.0156	0.0079	0.0883	0.0168	0.0089	0.0049	0.0047	0.0789	0.0923	0.016	0.0079	0.0078	0.0356	0.0068	0.0155	0.1628
12	rs838327	114939288	1.2	0.280131383133392	2.76	1.40351999273484	0.866675007614678	1.08932794549736	0.1341	0.063	0.0059	0.0039	0.0174	0.0053	0.0061	0.0178	0.1613	0.0101	0.0156	0.0079	0.0883	0.0166	0.0089	0.005	0.0047	0.0792	0.0922	0.0158	0.0081	0.0082	0.0354	0.0068	0.0155	0.1626
12	rs75425087	114940162	1.2	0.280131383133392	2.76	1.40351999273484	0.896321216365527	1.16048871809117	0.1342	0.0627	0.006	0.0039	0.0173	0.0054	0.0062	0.0179	0.1609	0.0101	0.0156	0.0079	0.0879	0.0167	0.0087	0.005	0.0047	0.0797	0.0921	0.0158	0.0081	0.0082	0.0354	0.0067	0.0156	0.1629
12	rs838326	114941551	1.2	0.280131383133392	2.76	1.40351999273484	0.879654495887863	1.20539211152169	0.1343	0.0625	0.006	0.0039	0.0173	0.0054	0.0062	0.018	0.1606	0.0101	0.0156	0.0079	0.0877	0.0168	0.0086	0.0051	0.0048	0.08	0.092	0.0158	0.0082	0.0082	0.0355	0.0066	0.0156	0.1631
12	rs12581177	114944003	1.2	0.280131383133392	2.77	1.36789661096653	0.878759547331932	1.21616726631552	0.1344	0.0621	0.006	0.0039	0.0172	0.0054	0.0063	0.0181	0.1602	0.0101	0.0156	0.0079	0.0873	0.0168	0.0083	0.0051	0.0048	0.0805	0.092	0.0158	0.0082	0.0083	0.0355	0.0065	0.0155	0.1633
12	rs78560251	114944194	1.2	0.280131383133392	2.77	1.36789661096653	0.906268914491853	1.30464004718266	0.1344	0.0621	0.006	0.0039	0.0172	0.0054	0.0063	0.0182	0.1602	0.0101	0.0156	0.0079	0.0872	0.0169	0.0083	0.0051	0.0048	0.0805	0.092	0.0158	0.0082	0.0083	0.0355	0.0065	0.0155	0.1633
12	rs73203453	114948645	1.21	0.250745108472337	2.78	1.33282513578435	0.907010664165763	1.40961355469411	0.1344	0.0618	0.006	0.0039	0.0173	0.0054	0.0064	0.0182	0.1601	0.0101	0.0156	0.0079	0.087	0.017	0.0083	0.0052	0.0048	0.0808	0.0918	0.0158	0.0083	0.0083	0.0356	0.0065	0.0155	0.1635
12	rs4459355	114966857	1.21	0.250745108472337	2.78	1.33282513578435	0.874940009563134	1.22911966264154	0.1344	0.0612	0.006	0.0039	0.0174	0.0055	0.0066	0.0184	0.1599	0.0101	0.0158	0.0078	0.0865	0.0171	0.0081	0.0052	0.0049	0.0817	0.0914	0.0159	0.0084	0.0083	0.0357	0.0064	0.0154	0.1637
12	rs61931020	114969477	1.21	0.250745108472337	2.77	1.36789661096653	0.944587977722242	1.31707697458489	0.1343	0.0611	0.006	0.0039	0.0174	0.0055	0.0066	0.0184	0.1599	0.0101	0.0158	0.0078	0.0865	0.0171	0.008	0.0053	0.0049	0.0816	0.0912	0.0159	0.0084	0.0083	0.0357	0.0064	0.0154	0.1638
12	rs61493588	114971099	1.21	0.250745108472337	2.78	1.33282513578435	0.953407791384045	1.36296069002332	0.1342	0.061	0.006	0.0039	0.0174	0.0055	0.0066	0.0184	0.1599	0.0101	0.0158	0.0078	0.0865	0.0172	0.008	0.0053	0.0049	0.0817	0.0912	0.0159	0.0084	0.0083	0.0357	0.0064	0.0154	0.1638
12	rs77724410	114978827	1.21	0.250745108472337	2.78	1.33282513578435	0.953491952608598	1.34538579926424	0.1341	0.061	0.006	0.0039	0.0174	0.0055	0.0067	0.0184	0.1599	0.0102	0.0159	0.0078	0.0864	0.0172	0.008	0.0053	0.0049	0.0816	0.091	0.0159	0.0085	0.0084	0.0357	0.0064	0.0153	0.1638
12	rs12829912	114982987	1.21	0.250745108472337	2.78	1.33282513578435	0.932214004126802	1.18257222500534	0.1331	0.0605	0.0061	0.0041	0.0176	0.0056	0.007	0.0186	0.1599	0.0103	0.0161	0.0079	0.086	0.0175	0.008	0.0056	0.005	0.0816	0.0899	0.016	0.0087	0.0085	0.0359	0.0067	0.0152	0.1638
12	rs61931027	114984823	1.21	0.250745108472337	2.78	1.33282513578435	0.981091544632926	1.15144633086909	0.133	0.0603	0.0061	0.0041	0.0177	0.0056	0.0071	0.0185	0.16	0.0104	0.0162	0.0079	0.0859	0.0176	0.008	0.0057	0.005	0.0818	0.0895	0.0161	0.0086	0.0085	0.0359	0.0068	0.0151	0.1638
12	rs112522315	114993508	1.21	0.250745108472337	2.78	1.33282513578435	1.00737740057464	1.1929803843417	0.1327	0.0605	0.0061	0.0042	0.0178	0.0057	0.0071	0.0185	0.1602	0.0104	0.0163	0.0079	0.0858	0.0177	0.008	0.0058	0.005	0.082	0.0888	0.0163	0.0087	0.0085	0.0359	0.0068	0.0151	0.1634
12	rs76374055	114995163	1.21	0.250745108472337	2.8	1.26433078213629	1.00359262083683	1.19976264044454	0.1327	0.0606	0.0061	0.0042	0.0178	0.0057	0.0071	0.0185	0.1602	0.0104	0.0163	0.0079	0.0858	0.0177	0.008	0.0058	0.005	0.0821	0.0886	0.0163	0.0088	0.0085	0.036	0.0068	0.0151	0.1634
12	rs2434074	114997973	1.21	0.250745108472337	2.8	1.26433078213629	1.03821234834653	1.15473299476449	0.1326	0.0606	0.0061	0.0042	0.0179	0.0056	0.0071	0.0185	0.1603	0.0103	0.0164	0.0079	0.0858	0.0177	0.0081	0.0058	0.005	0.0822	0.0886	0.0163	0.0087	0.0085	0.0359	0.0068	0.0152	0.1632
12	rs78683294	115009956	1.21	0.250745108472337	2.8	1.26433078213629	1.0182477122448	1.16855536763578	0.1328	0.0607	0.0061	0.0042	0.0179	0.0057	0.0072	0.0185	0.1604	0.0103	0.0164	0.0079	0.0857	0.0178	0.0081	0.0059	0.0051	0.0821	0.0883	0.0164	0.0088	0.0085	0.0359	0.0069	0.0151	0.1628
12	rs1718381	115010814	1.21	0.250745108472337	2.8	1.26433078213629	1.01772900231891	1.16559094178349	0.1328	0.0606	0.0061	0.0042	0.0179	0.0057	0.0072	0.0185	0.1604	0.0103	0.0164	0.0079	0.0857	0.0178	0.0081	0.0059	0.0051	0.0821	0.0883	0.0164	0.0088	0.0085	0.0359	0.0069	0.0151	0.1627
12	rs11067174	115011928	1.21	0.250745108472337	2.8	1.26433078213629	1.0212756603685	1.17333422561263	0.1329	0.0607	0.0061	0.0042	0.0179	0.0057	0.0072	0.0185	0.1604	0.0103	0.0164	0.0079	0.0857	0.0178	0.0081	0.0059	0.0051	0.0821	0.0883	0.0164	0.0088	0.0085	0.0359	0.0069	0.0151	0.1627
12	rs7955821	115017647	1.21	0.250745108472337	2.8	1.26433078213629	1.09458535314397	1.23893291814598	0.1331	0.0606	0.006	0.0042	0.0179	0.0057	0.0072	0.0185	0.1605	0.0103	0.0164	0.0078	0.0856	0.0178	0.0082	0.006	0.0051	0.082	0.0883	0.0164	0.0088	0.0085	0.036	0.0069	0.015	0.1625
12	rs117454418	115018803	1.22	0.223600634562227	2.81	1.23090422469309	1.11137089519524	1.28468246637516	0.1331	0.0606	0.006	0.0042	0.0179	0.0057	0.0072	0.0185	0.1604	0.0103	0.0164	0.0078	0.0856	0.0178	0.0082	0.006	0.0051	0.082	0.0883	0.0164	0.0087	0.0085	0.0361	0.0069	0.015	0.1626
12	rs1366029	115021467	1.22	0.223600634562227	2.81	1.23090422469309	1.10484103496311	1.29255858824352	0.1333	0.0606	0.006	0.0042	0.0178	0.0057	0.0072	0.0185	0.1604	0.0103	0.0165	0.0078	0.0855	0.0178	0.0082	0.0061	0.0051	0.082	0.0883	0.0164	0.0087	0.0085	0.0361	0.0069	0.015	0.1626
12	rs16944502	115025105	1.22	0.223600634562227	2.82	1.19802221324668	1.0939623251448	1.58116152793129	0.1335	0.0604	0.006	0.0042	0.0178	0.0058	0.0072	0.0185	0.16	0.0103	0.0164	0.0078	0.0856	0.0178	0.0082	0.0061	0.0052	0.0822	0.0883	0.0163	0.0088	0.0085	0.0362	0.0068	0.0149	0.1624
12	rs17678667	115025339	1.22	0.223600634562227	2.83	1.16568278487026	1.12456636505889	1.63779550592845	0.1335	0.0604	0.006	0.0042	0.0178	0.0058	0.0072	0.0184	0.16	0.0103	0.0164	0.0078	0.0856	0.0177	0.0082	0.0062	0.0052	0.0821	0.0883	0.0163	0.0088	0.0085	0.0362	0.0068	0.0149	0.1624
12	rs73205172	115026541	1.22	0.223600634562227	2.83	1.16568278487026	1.20714746194656	1.75089169004101	0.1335	0.0604	0.006	0.0042	0.0178	0.0058	0.0072	0.0184	0.16	0.0103	0.0164	0.0078	0.0855	0.0178	0.0082	0.0062	0.0053	0.0821	0.0882	0.0163	0.0089	0.0085	0.0364	0.0068	0.0148	0.1624
12	rs12368415	115034750	1.23	0.19861485684188	2.83	1.16568278487026	1.21873269894497	1.86595663058326	0.133	0.0601	0.0059	0.0044	0.018	0.0059	0.0074	0.0181	0.1584	0.0103	0.0166	0.008	0.0855	0.0176	0.0083	0.0064	0.0056	0.0822	0.0881	0.0162	0.0089	0.0085	0.037	0.0069	0.0147	0.1628
12	rs76855154	115037874	1.27	0.118479912290321	2.83	1.16568278487026	1.02517409987013	1.89670829992671	0.1308	0.0592	0.0058	0.0048	0.0181	0.006	0.0073	0.0176	0.1556	0.0113	0.0164	0.0084	0.0844	0.0179	0.0088	0.0072	0.0058	0.0833	0.0895	0.0149	0.009	0.0083	0.0401	0.0072	0.0137	0.1637
12	rs61933105	115039967	1.27	0.118479912290321	2.83	1.16568278487026	1.02205486583758	1.82412203874599	0.1305	0.0591	0.0059	0.0048	0.0181	0.006	0.0074	0.0176	0.1554	0.0114	0.0164	0.0085	0.0844	0.0178	0.0089	0.0073	0.0059	0.0835	0.0897	0.0147	0.0087	0.0083	0.0405	0.0073	0.0136	0.1638
12	rs1427761	115041017	1.27	0.118479912290321	2.84	1.13388392478305	1.03716683423334	1.84059156567889	0.1304	0.0592	0.0059	0.0048	0.0181	0.0059	0.0073	0.0176	0.1554	0.0114	0.0163	0.0085	0.0844	0.0178	0.0089	0.0073	0.0058	0.0835	0.0896	0.0146	0.0086	0.0084	0.0406	0.0073	0.0136	0.1638
12	rs12311773	115043455	1.26	0.135727966888585	2.84	1.13388392478305	1.14361435330288	1.58306748382754	0.1299	0.0599	0.0059	0.0049	0.0181	0.0057	0.0072	0.0176	0.1557	0.0114	0.0163	0.0086	0.0845	0.0178	0.009	0.0073	0.0056	0.0834	0.0893	0.0142	0.008	0.0087	0.0412	0.0073	0.0134	0.1644
12	rs1915947	115048567	1.25	0.154769873779188	2.84	1.13388392478305	1.3666590048098	1.12832374607094	0.1299	0.0612	0.0061	0.0049	0.0182	0.005	0.0068	0.0176	0.1565	0.0116	0.0161	0.0087	0.085	0.0175	0.0092	0.0069	0.0051	0.0831	0.0878	0.0135	0.0072	0.0093	0.0422	0.0076	0.013	0.1651
12	rs12317207	115051894	1.24	0.175701215111077	2.84	1.13388392478305	1.19708023899289	1.07974057322279	0.1298	0.0612	0.0061	0.0049	0.0182	0.0052	0.0067	0.0177	0.1563	0.0117	0.0161	0.0087	0.0851	0.0174	0.0092	0.0069	0.0051	0.083	0.0878	0.0135	0.0071	0.0094	0.0422	0.0076	0.0131	0.1651
12	rs116270649	115052273	1.24	0.175701215111077	2.84	1.13388392478305	1.19708023899289	1.07649420088188	0.1298	0.0612	0.0061	0.0049	0.0182	0.0052	0.0067	0.0177	0.1563	0.0117	0.0161	0.0087	0.0851	0.0174	0.0092	0.0069	0.0051	0.083	0.0878	0.0135	0.0071	0.0094	0.0422	0.0076	0.0131	0.1651
12	rs12299023	115054217	1.24	0.175701215111077	2.84	1.13388392478305	1.11002789499638	1.01998350437244	0.1298	0.0614	0.0062	0.0049	0.0183	0.0051	0.0065	0.0179	0.1563	0.0115	0.0162	0.0087	0.0851	0.0177	0.0092	0.0068	0.005	0.0827	0.088	0.0135	0.0071	0.0094	0.0422	0.0076	0.0131	0.1652
12	rs7134056	115059703	1.24	0.175701215111077	2.85	1.10262356492582	0.961754633248017	0.983168343592455	0.1299	0.0614	0.0062	0.0049	0.0183	0.0054	0.0065	0.018	0.1564	0.0115	0.0162	0.0087	0.085	0.0177	0.0092	0.0068	0.005	0.0826	0.0877	0.0135	0.0071	0.0094	0.0423	0.0076	0.0131	0.1652
12	rs7311627	115060246	1.24	0.175701215111077	2.85	1.10262356492582	0.922728990497063	1.00026293586443	0.13	0.0614	0.0062	0.005	0.0184	0.0055	0.0065	0.018	0.1563	0.0115	0.0162	0.0088	0.085	0.0176	0.0092	0.0068	0.005	0.0826	0.0877	0.0135	0.0071	0.0094	0.0423	0.0076	0.013	0.1653
12	rs75843375	115064812	1.24	0.175701215111077	2.85	1.10262356492582	0.834505701353272	0.999782873194655	0.1301	0.0614	0.0062	0.005	0.0184	0.0055	0.0064	0.018	0.1563	0.0115	0.0162	0.0087	0.085	0.0176	0.0092	0.0067	0.005	0.0824	0.0878	0.0135	0.0071	0.0095	0.0424	0.0076	0.013	0.1652
12	rs117341281	115068781	1.24	0.175701215111077	2.85	1.10262356492582	0.809758085222679	0.996263773488399	0.1301	0.0614	0.0062	0.005	0.0183	0.0055	0.0064	0.018	0.1562	0.0115	0.0162	0.0087	0.0851	0.0176	0.0092	0.0067	0.005	0.0823	0.0879	0.0135	0.0071	0.0095	0.0424	0.0076	0.013	0.1652
12	rs55733169	115073923	1.24	0.175701215111077	2.86	1.07189958250627	0.748506697991407	1.01243928359327	0.1305	0.0616	0.0063	0.005	0.0183	0.0056	0.0062	0.018	0.1558	0.0113	0.0162	0.0086	0.0853	0.0178	0.0092	0.0066	0.0051	0.0815	0.0884	0.0135	0.0072	0.0095	0.0426	0.0078	0.013	0.165
12	rs11614853	115074567	1.24	0.175701215111077	2.88	1.01205197621114	0.706010958631718	1.0388100069921	0.1304	0.0617	0.0063	0.0051	0.0183	0.0057	0.0062	0.018	0.1552	0.0113	0.0162	0.0087	0.0852	0.0178	0.0093	0.0067	0.0052	0.0816	0.0886	0.0134	0.0072	0.0095	0.0425	0.0078	0.0131	0.1649
12	rs35220816	115082017	1.24	0.175701215111077	2.88	1.01205197621114	0.737610313386653	1.13995638746612	0.1301	0.0623	0.0064	0.0051	0.0183	0.0056	0.0061	0.0181	0.1543	0.0115	0.0161	0.0086	0.0855	0.0178	0.0094	0.0068	0.0053	0.0812	0.089	0.0134	0.0074	0.0095	0.0426	0.008	0.013	0.1645
12	rs7296431	115082133	1.24	0.175701215111077	2.88	1.01205197621114	0.752230493382587	1.16806120278752	0.1301	0.0625	0.0064	0.0051	0.0183	0.0056	0.0061	0.0181	0.1542	0.0115	0.0161	0.0085	0.0855	0.0178	0.0095	0.0068	0.0053	0.0812	0.089	0.0134	0.0074	0.0094	0.0426	0.008	0.013	0.1645
12	rs11067217	115082194	1.24	0.175701215111077	2.88	1.01205197621114	0.75504770660884	1.16443847499001	0.1302	0.0625	0.0064	0.0051	0.0183	0.0056	0.0061	0.0181	0.1542	0.0115	0.0161	0.0084	0.0855	0.0178	0.0095	0.0067	0.0053	0.0812	0.0891	0.0134	0.0074	0.0094	0.0426	0.008	0.013	0.1645
12	rs73196906	115084556	1.24	0.175701215111077	2.88	1.01205197621114	0.740101192961669	1.13716913164384	0.1304	0.0624	0.0064	0.0051	0.0182	0.0056	0.0061	0.0182	0.1541	0.0115	0.0161	0.0085	0.0855	0.0177	0.0094	0.0068	0.0052	0.0812	0.0891	0.0134	0.0073	0.0094	0.0426	0.0079	0.013	0.1645
12	rs2384406	115084799	1.24	0.175701215111077	2.88	1.01205197621114	0.748430786601834	1.13848062701257	0.1304	0.0624	0.0064	0.0051	0.0182	0.0056	0.0061	0.0182	0.1541	0.0116	0.0161	0.0085	0.0855	0.0177	0.0094	0.0068	0.0052	0.0812	0.0891	0.0134	0.0073	0.0094	0.0426	0.0079	0.013	0.1646
12	rs12581328	115085010	1.23	0.19861485684188	2.88	1.01205197621114	0.841600756946304	1.08331368319737	0.1301	0.0624	0.0065	0.0051	0.0182	0.0056	0.0063	0.0182	0.1535	0.0116	0.0161	0.0086	0.0853	0.0194	0.0095	0.0069	0.0054	0.0807	0.0888	0.0134	0.0074	0.0095	0.0425	0.0079	0.0132	0.1639
12	rs59259322	115086182	1.23	0.19861485684188	2.88	1.01205197621114	0.960319201283547	1.19513011669972	0.1302	0.0622	0.0066	0.005	0.0182	0.0055	0.0067	0.0183	0.153	0.0116	0.016	0.0086	0.0854	0.0194	0.0094	0.0071	0.0057	0.0804	0.0887	0.0134	0.0074	0.0095	0.0426	0.0079	0.0132	0.1638
12	rs73400697	115087616	1.24	0.175701215111077	2.88	1.01205197621114	0.811880245061691	1.06401275656756	0.1317	0.0618	0.0066	0.0046	0.0183	0.0052	0.0061	0.0189	0.1522	0.012	0.0155	0.0086	0.0862	0.0199	0.0091	0.0067	0.0051	0.0799	0.0894	0.0134	0.0074	0.0093	0.0429	0.008	0.0132	0.1638
12	rs61933117	115087795	1.24	0.175701215111077	2.88	1.01205197621114	0.832437834428909	0.865335949893207	0.1319	0.0618	0.0066	0.0046	0.0184	0.0048	0.0059	0.0189	0.1521	0.012	0.0155	0.0086	0.0861	0.02	0.009	0.0065	0.005	0.0799	0.0896	0.0134	0.0074	0.0098	0.0429	0.008	0.0132	0.1639
12	rs7313392	115088212	1.24	0.175701215111077	2.88	1.01205197621114	0.879491749375316	0.866113400912106	0.1324	0.0618	0.0066	0.0045	0.0185	0.0048	0.0058	0.0187	0.1518	0.0121	0.0154	0.0086	0.0858	0.0202	0.009	0.0064	0.005	0.0796	0.0898	0.0135	0.0074	0.0098	0.043	0.0081	0.0132	0.1641
12	rs11067224	115090533	1.24	0.175701215111077	2.88	1.01205197621114	0.937055191474075	0.814040961036297	0.1336	0.0618	0.0066	0.0042	0.0187	0.0047	0.0056	0.0185	0.1517	0.0124	0.0154	0.0088	0.0854	0.0206	0.0084	0.0063	0.0047	0.079	0.0898	0.0134	0.0075	0.0099	0.0433	0.0084	0.0133	0.1641
12	rs11067228	115094260	1.24	0.175701215111077	2.88	1.01205197621114	0.845357922814901	0.695960478262597	0.1342	0.0619	0.0065	0.0039	0.0187	0.0045	0.0052	0.0183	0.1522	0.0125	0.0154	0.0087	0.0857	0.0205	0.0083	0.0059	0.0044	0.0782	0.091	0.0134	0.0074	0.0097	0.0435	0.0085	0.0133	0.1643
12	rs80040913	115096959	1.24	0.175701215111077	2.88	1.01205197621114	0.842799077064289	0.770088051315477	0.1344	0.062	0.0065	0.0039	0.0187	0.0045	0.0052	0.0182	0.1521	0.0125	0.0154	0.0088	0.0854	0.0205	0.0083	0.0058	0.0044	0.0781	0.0912	0.0133	0.0074	0.0097	0.0437	0.0085	0.0133	0.1643
12	rs34044862	115099204	1.24	0.175701215111077	2.88	1.01205197621114	0.888788551525784	0.77616128270556	0.1343	0.062	0.0066	0.0039	0.0188	0.0045	0.0051	0.0182	0.152	0.0126	0.0154	0.0091	0.0853	0.0205	0.0082	0.0058	0.0043	0.0779	0.0912	0.0134	0.0075	0.0099	0.0437	0.0086	0.0133	0.1641
12	rs115301321	115101847	1.24	0.175701215111077	2.89	0.982923819582558	0.907257970523867	0.775097725491164	0.1345	0.062	0.0066	0.0039	0.0189	0.0045	0.0051	0.0182	0.1519	0.0125	0.0156	0.0091	0.0852	0.0205	0.0082	0.0058	0.0043	0.0777	0.0912	0.0134	0.0075	0.0099	0.0438	0.0086	0.0133	0.1641
12	rs12820376	115102961	1.24	0.175701215111077	2.85	1.10262356492582	0.937222314751324	0.779810143696958	0.1345	0.0621	0.0066	0.0039	0.0189	0.0045	0.0051	0.0182	0.1519	0.0125	0.0156	0.0091	0.0852	0.0205	0.0082	0.0058	0.0043	0.0776	0.0911	0.0134	0.0075	0.0099	0.0438	0.0086	0.0133	0.1641
12	rs10431392	115103643	1.24	0.175701215111077	2.85	1.10262356492582	0.981432200253616	0.825879240103171	0.1345	0.0621	0.0066	0.0039	0.0189	0.0045	0.0051	0.0182	0.152	0.0125	0.0155	0.0092	0.0852	0.0205	0.0082	0.0058	0.0043	0.0776	0.0911	0.0134	0.0075	0.0099	0.0439	0.0086	0.0133	0.164
12	rs751268	115105919	1.24	0.175701215111077	2.85	1.10262356492582	0.916676499959189	0.802085857641288	0.1344	0.0622	0.0066	0.0039	0.0189	0.0045	0.005	0.0183	0.1519	0.0125	0.0156	0.0092	0.0852	0.0205	0.0082	0.0058	0.0043	0.0776	0.0908	0.0135	0.0076	0.0099	0.044	0.0086	0.0133	0.164
12	rs474463	115107376	1.24	0.175701215111077	2.85	1.10262356492582	0.926135615747468	0.826957224714608	0.1344	0.0622	0.0066	0.0039	0.0189	0.0045	0.0049	0.0183	0.1518	0.0125	0.0156	0.0092	0.0852	0.0205	0.0082	0.0058	0.0042	0.0777	0.0906	0.0135	0.0076	0.0099	0.0441	0.0086	0.0133	0.164
12	rs1061657	115108136	1.24	0.175701215111077	2.85	1.10262356492582	0.888216508850323	0.815729939140369	0.1343	0.0622	0.0066	0.0039	0.0189	0.0045	0.0049	0.0183	0.1518	0.0125	0.0156	0.0093	0.0852	0.0205	0.0082	0.0058	0.0042	0.0777	0.0904	0.0135	0.0076	0.0099	0.044	0.0085	0.0133	0.164
12	rs3741697	115109075	1.24	0.175701215111077	2.85	1.10262356492582	0.883075106279724	0.819417539786242	0.1344	0.0622	0.0066	0.0039	0.0189	0.0044	0.0049	0.0183	0.1516	0.0126	0.0156	0.0094	0.0852	0.0206	0.0082	0.0058	0.0042	0.0777	0.0903	0.0135	0.0076	0.0099	0.0442	0.0085	0.0134	0.164
12	rs484443	115111318	1.24	0.175701215111077	2.89	0.982923819582558	0.963106435864126	0.889190338424695	0.1345	0.0622	0.0065	0.0039	0.019	0.0044	0.0049	0.0184	0.1509	0.0127	0.0157	0.0096	0.0851	0.0205	0.0082	0.0057	0.0042	0.0778	0.0899	0.0135	0.0076	0.01	0.0447	0.0085	0.0134	0.1641
12	rs74628520	115114691	1.24	0.175701215111077	2.89	0.982923819582558	0.903715944967873	0.833122775853441	0.1345	0.0622	0.0065	0.0039	0.0191	0.0044	0.0048	0.0183	0.1508	0.0127	0.0157	0.0096	0.0851	0.0205	0.0082	0.0057	0.0042	0.0778	0.0898	0.0135	0.0076	0.01	0.0447	0.0085	0.0134	0.1641
12	rs12366395	115121203	1.25	0.154769873779188	2.89	0.982923819582558	1.289610535434	0.924664372045413	0.1345	0.0628	0.0062	0.0038	0.0194	0.0042	0.0046	0.0177	0.1502	0.013	0.016	0.0106	0.0852	0.0207	0.0082	0.0055	0.0041	0.0777	0.0887	0.0135	0.0077	0.0099	0.0455	0.0088	0.0135	0.1642
12	rs36203374	115121732	1.25	0.154769873779188	2.89	0.982923819582558	1.29274344210735	0.909247535966463	0.1345	0.063	0.0062	0.0038	0.0195	0.0042	0.0046	0.0176	0.1503	0.0131	0.016	0.0107	0.0848	0.0208	0.0082	0.0054	0.0042	0.0772	0.0885	0.0135	0.0077	0.0099	0.0454	0.0088	0.0135	0.1647
12	rs112399325	115125443	1.26	0.135727966888585	2.89	0.982923819582558	0.956355260905731	0.929394149995816	0.1356	0.0633	0.0062	0.0037	0.0194	0.004	0.0043	0.0182	0.1488	0.0132	0.016	0.0107	0.0847	0.0202	0.0081	0.0051	0.004	0.0775	0.089	0.0136	0.0076	0.0092	0.0456	0.0087	0.0134	0.1659
12	rs12321525	115128810	1.26	0.135727966888585	2.9	0.954322971774498	0.764829275974644	0.983168343592455	0.1363	0.0636	0.0062	0.0036	0.0192	0.0039	0.0041	0.0188	0.1476	0.0132	0.0161	0.0106	0.0846	0.0197	0.008	0.0048	0.0039	0.0778	0.0896	0.0137	0.0075	0.0086	0.0458	0.0086	0.0133	0.167
12	rs12810764	115129176	1.26	0.135727966888585	2.9	0.954322971774498	0.761078265222323	0.992267710008237	0.1363	0.0636	0.0062	0.0036	0.0192	0.0039	0.004	0.0189	0.1476	0.0132	0.0161	0.0106	0.0845	0.0197	0.0081	0.0048	0.0039	0.0778	0.0896	0.0137	0.0075	0.0086	0.0458	0.0086	0.0133	0.167
12	rs34812126	115133341	1.26	0.135727966888585	2.9	0.954322971774498	0.668589647938562	1.06271754796717	0.1367	0.0637	0.0062	0.0035	0.0192	0.0039	0.0039	0.019	0.1474	0.0131	0.0163	0.0105	0.0844	0.0194	0.008	0.0047	0.0039	0.0781	0.0899	0.0137	0.0077	0.0083	0.046	0.0083	0.0131	0.1671
12	rs10850365	115133612	1.26	0.135727966888585	2.9	0.954322971774498	0.689746495222758	1.06433660493203	0.1367	0.0637	0.0062	0.0035	0.0192	0.0039	0.0039	0.019	0.1474	0.0131	0.0163	0.0105	0.0844	0.0194	0.008	0.0047	0.0039	0.0781	0.0899	0.0137	0.0078	0.0084	0.046	0.0083	0.013	0.1671
12	rs73196933	115135439	1.26	0.135727966888585	2.9	0.954322971774498	0.67778663987432	1.10007137140404	0.1368	0.0637	0.0062	0.0033	0.0192	0.0039	0.0038	0.019	0.1472	0.0131	0.0164	0.0105	0.0846	0.0194	0.008	0.0047	0.0038	0.0782	0.0897	0.0137	0.0078	0.0084	0.0461	0.0083	0.0129	0.1671
12	rs11067241	115136758	1.26	0.135727966888585	2.9	0.954322971774498	0.679530999648061	1.11638619974084	0.1368	0.0638	0.0062	0.0032	0.0192	0.0039	0.0038	0.019	0.1471	0.0131	0.0165	0.0105	0.0847	0.0193	0.008	0.0047	0.0038	0.0783	0.0896	0.0137	0.0078	0.0084	0.0461	0.0083	0.013	0.1672
12	rs7967582	115138509	1.26	0.135727966888585	2.9	0.954322971774498	0.700767289617386	1.14717620201545	0.1369	0.0639	0.0062	0.0031	0.0192	0.0039	0.0037	0.0191	0.1468	0.0132	0.0165	0.0105	0.0849	0.0193	0.008	0.0047	0.0038	0.0785	0.0895	0.0137	0.0078	0.0084	0.0463	0.0082	0.013	0.1673
12	rs6489968	115138644	1.26	0.135727966888585	2.9	0.954322971774498	0.719531792837194	1.1581858097957	0.137	0.0639	0.0062	0.0031	0.0192	0.0039	0.0037	0.0191	0.1468	0.0132	0.0165	0.0105	0.0849	0.0193	0.008	0.0046	0.0038	0.0783	0.0894	0.0137	0.0078	0.0084	0.0463	0.0083	0.013	0.1674
12	rs35789998	115140834	1.26	0.135727966888585	2.87	1.0417097985148	0.701062244563408	1.18785687938368	0.1374	0.0642	0.0062	0.003	0.0194	0.0039	0.0038	0.0192	0.1462	0.0133	0.0164	0.0105	0.0852	0.0192	0.0078	0.0043	0.0037	0.0783	0.0895	0.0136	0.0078	0.0082	0.0465	0.0082	0.0129	0.1674
12	rs10850368	115147536	1.25	0.154769873779188	2.87	1.0417097985148	0.822526849011496	1.28300776102741	0.1372	0.0644	0.0061	0.0029	0.0195	0.0039	0.0038	0.0194	0.1459	0.0131	0.0164	0.0107	0.0861	0.0191	0.0077	0.0042	0.0036	0.0784	0.0892	0.0135	0.0078	0.008	0.0469	0.0082	0.0126	0.1677
12	rs11067246	115149340	1.25	0.154769873779188	2.87	1.0417097985148	0.83164308536258	1.28619002137041	0.1373	0.0644	0.0061	0.0029	0.0195	0.0039	0.0038	0.0194	0.1459	0.0131	0.0164	0.0107	0.0861	0.0191	0.0078	0.0042	0.0036	0.0784	0.0891	0.0135	0.0078	0.008	0.0468	0.0082	0.0126	0.1677
12	rs12297161	115155581	1.25	0.154769873779188	2.88	1.01205197621114	0.83928606786766	1.31253685626915	0.1372	0.0644	0.0061	0.0029	0.0195	0.0039	0.0038	0.0195	0.1459	0.0131	0.0163	0.0107	0.0864	0.0189	0.0077	0.0042	0.0035	0.0785	0.0891	0.0136	0.0077	0.0081	0.0469	0.0081	0.0126	0.1677
12	rs6489973	115156523	1.25	0.154769873779188	2.89	0.982923819582558	0.8321198958301	1.29792575791344	0.1372	0.0645	0.0061	0.0029	0.0196	0.0039	0.0038	0.0195	0.146	0.0131	0.0163	0.0107	0.0864	0.0189	0.0076	0.0042	0.0035	0.0785	0.0891	0.0136	0.0077	0.0081	0.0469	0.0081	0.0126	0.1677
12	rs74667501	115159060	1.25	0.154769873779188	2.89	0.982923819582558	0.792322324834281	1.2808312048183	0.1371	0.0645	0.0061	0.0029	0.0196	0.0039	0.0037	0.0195	0.1461	0.0131	0.0163	0.0106	0.0865	0.0189	0.0076	0.0042	0.0034	0.0787	0.089	0.0136	0.0077	0.0081	0.0468	0.008	0.0126	0.1676
12	rs74456922	115162059	1.26	0.135727966888585	2.89	0.982923819582558	0.742141933949734	1.25793249973292	0.1371	0.0646	0.0061	0.0029	0.0196	0.0038	0.0037	0.0195	0.1463	0.0131	0.0164	0.0105	0.0868	0.0188	0.0075	0.0042	0.0033	0.0794	0.0889	0.0136	0.0077	0.008	0.0466	0.0078	0.0125	0.1675
12	rs73196963	115170585	1.26	0.135727966888585	2.9	0.954322971774498	0.613634333310224	1.13471081906352	0.137	0.0648	0.0061	0.0028	0.0197	0.0036	0.0036	0.0192	0.1471	0.0131	0.0167	0.0099	0.0882	0.0186	0.0072	0.0043	0.0031	0.0814	0.0869	0.0138	0.0077	0.0077	0.0459	0.0075	0.0123	0.1682
12	rs28692698	115170625	1.26	0.135727966888585	2.9	0.954322971774498	0.613842640723838	1.13487467645454	0.137	0.0648	0.0061	0.0028	0.0197	0.0036	0.0036	0.0192	0.1471	0.0131	0.0167	0.0099	0.0882	0.0186	0.0072	0.0043	0.0031	0.0814	0.0869	0.0138	0.0077	0.0077	0.0459	0.0075	0.0123	0.1682
12	rs11067272	115176820	1.26	0.135727966888585	2.91	0.926247013494653	0.601333037578989	1.14471397347066	0.1369	0.0649	0.0061	0.0028	0.0198	0.0036	0.0036	0.0192	0.1471	0.0131	0.0167	0.0098	0.0885	0.0185	0.0071	0.0043	0.0031	0.0816	0.0868	0.0138	0.0077	0.0076	0.0458	0.0075	0.0123	0.168
12	rs9971808	115177712	1.26	0.135727966888585	2.92	0.898693461391643	0.601745817513167	1.14208865390892	0.1369	0.0649	0.0061	0.0028	0.0198	0.0036	0.0036	0.0192	0.1471	0.0131	0.0167	0.0098	0.0885	0.0185	0.0071	0.0043	0.0031	0.0817	0.0867	0.0138	0.0077	0.0076	0.0458	0.0075	0.0122	0.168
12	rs80204007	115178542	1.26	0.135727966888585	2.93	0.871659766409689	0.597623906230231	1.14307302064538	0.1369	0.0649	0.0061	0.0028	0.0198	0.0036	0.0036	0.0192	0.1472	0.0131	0.0167	0.0097	0.0885	0.0185	0.0072	0.0043	0.0031	0.0817	0.0867	0.0139	0.0077	0.0076	0.0458	0.0075	0.0122	0.168
12	rs4767252	115187724	1.25	0.154769873779188	2.93	0.871659766409689	0.516306460803439	1.14865399871549	0.1357	0.0651	0.0064	0.0029	0.0197	0.0036	0.0036	0.0192	0.1475	0.0128	0.0164	0.0093	0.0878	0.0177	0.0079	0.0044	0.0033	0.0825	0.0861	0.0141	0.0078	0.0073	0.0452	0.0073	0.0119	0.1709
12	rs12580721	115188240	1.25	0.154769873779188	2.94	0.845143312120842	0.555405097268075	1.1608177722298	0.1356	0.0651	0.0064	0.0029	0.0196	0.0036	0.0037	0.0192	0.1475	0.0128	0.0165	0.0093	0.0877	0.0177	0.008	0.0044	0.0033	0.0824	0.086	0.0141	0.0077	0.0073	0.0453	0.0072	0.012	0.171
12	rs12370593	115189361	1.25	0.154769873779188	2.97	0.768670182966371	0.558258866863414	1.14783295803848	0.1355	0.0652	0.0064	0.0029	0.0196	0.0037	0.0038	0.0192	0.1475	0.0128	0.0165	0.0092	0.0876	0.0176	0.008	0.0044	0.0033	0.0825	0.086	0.0141	0.0076	0.0073	0.0453	0.0072	0.012	0.1712
12	rs11067280	115190601	1.25	0.154769873779188	2.99	0.72022314582581	0.568133542980106	1.15489737234602	0.1353	0.0654	0.0064	0.0029	0.0196	0.0037	0.0038	0.0192	0.1477	0.0128	0.0164	0.0092	0.0875	0.0176	0.008	0.0045	0.0033	0.0828	0.0859	0.0141	0.0076	0.0072	0.0452	0.0071	0.0118	0.1714
12	rs10850375	115190655	1.25	0.154769873779188	3.01	0.673776155564303	0.582554743558688	1.15966615625275	0.1353	0.0654	0.0064	0.0029	0.0196	0.0037	0.0038	0.0192	0.1477	0.0128	0.0164	0.0092	0.0875	0.0176	0.008	0.0045	0.0033	0.0828	0.0859	0.0141	0.0076	0.0072	0.0452	0.0071	0.0118	0.1715
12	rs35634211	115191422	1.25	0.154769873779188	3.01	0.673776155564303	0.55905649294687	1.14520634249896	0.1353	0.0653	0.0064	0.0029	0.0196	0.0037	0.0038	0.0192	0.1475	0.0128	0.0164	0.0092	0.0875	0.0176	0.0079	0.0045	0.0033	0.0829	0.0859	0.0141	0.0076	0.0072	0.0452	0.0071	0.0118	0.1715
12	rs11067283	115195891	1.25	0.154769873779188	3.01	0.673776155564303	0.557063429950997	1.11426277795746	0.1352	0.0652	0.0064	0.0026	0.0196	0.0038	0.0038	0.0191	0.1475	0.0127	0.0163	0.0092	0.0876	0.0173	0.0078	0.0046	0.0033	0.0835	0.0863	0.0141	0.0076	0.0069	0.0449	0.0071	0.0118	0.1719
12	rs4767255	115198492	1.25	0.154769873779188	3.01	0.673776155564303	0.641623128788199	1.14684784952497	0.135	0.0652	0.0064	0.0025	0.0196	0.0039	0.0039	0.0191	0.1474	0.0127	0.0161	0.0092	0.0876	0.0171	0.0077	0.0047	0.0033	0.0839	0.0865	0.0142	0.0075	0.0071	0.0449	0.0071	0.0118	0.1721
12	rs11832790	115198520	1.25	0.154769873779188	3.01	0.673776155564303	0.677568736523047	1.14422164281923	0.135	0.0652	0.0064	0.0025	0.0196	0.0039	0.0039	0.0191	0.1473	0.0127	0.0161	0.0092	0.0876	0.0171	0.0077	0.0048	0.0033	0.0839	0.0864	0.0142	0.0075	0.0071	0.0449	0.0071	0.0118	0.1721
12	rs1566643	115206320	1.24	0.175701215111077	3	0.696751202985924	0.665128362490576	1.18273730682114	0.1334	0.0647	0.0066	0.0027	0.0198	0.0042	0.0043	0.0192	0.1473	0.0128	0.0161	0.0091	0.0877	0.0172	0.0078	0.0052	0.0038	0.0842	0.0857	0.0144	0.0076	0.0075	0.0448	0.0072	0.0119	0.1714
12	rs12424847	115208179	1.24	0.175701215111077	3	0.696751202985924	0.590851408742961	1.19017023452297	0.1334	0.0653	0.0066	0.0028	0.0197	0.0043	0.0044	0.0193	0.1475	0.0128	0.0161	0.0089	0.0871	0.0173	0.0077	0.0052	0.0039	0.0844	0.0858	0.0145	0.0076	0.0073	0.0445	0.0072	0.0118	0.1707
12	rs11067291	115212900	1.24	0.175701215111077	3	0.696751202985924	0.569407105834008	1.1649323642395	0.1334	0.0653	0.0066	0.0028	0.0199	0.0044	0.0045	0.0191	0.1477	0.0128	0.0161	0.0088	0.0873	0.0173	0.0076	0.0052	0.004	0.0841	0.086	0.0144	0.0077	0.0073	0.0444	0.0072	0.0118	0.1708
12	rs114990625	115212947	1.24	0.175701215111077	3	0.696751202985924	0.566459833864149	1.15933716093456	0.1334	0.0653	0.0066	0.0028	0.0199	0.0044	0.0045	0.0191	0.1477	0.0128	0.0161	0.0088	0.0873	0.0173	0.0076	0.0052	0.004	0.0841	0.086	0.0144	0.0077	0.0073	0.0444	0.0072	0.0118	0.1708
12	rs10507253	115218522	1.24	0.175701215111077	3	0.696751202985924	0.487004462099689	1.0463911344966	0.1329	0.0653	0.0067	0.0028	0.02	0.0044	0.0045	0.0189	0.1482	0.0128	0.0161	0.0086	0.0871	0.0173	0.0077	0.0052	0.0041	0.0844	0.0863	0.0144	0.0077	0.0074	0.044	0.0072	0.0117	0.1708
12	rs4767268	115231187	1.24	0.175701215111077	3.01	0.673776155564303	0.367776693221459	0.868757806310667	0.132	0.0657	0.007	0.0029	0.0201	0.0044	0.0045	0.0187	0.1485	0.0128	0.0163	0.0088	0.0861	0.0174	0.0077	0.0051	0.0042	0.0855	0.0864	0.0142	0.0078	0.0074	0.0433	0.0073	0.0117	0.1709
12	rs12302726	115231908	1.24	0.175701215111077	3.01	0.673776155564303	0.37731512257477	0.869535887360775	0.1319	0.0657	0.0072	0.0029	0.0201	0.0044	0.0045	0.0187	0.1485	0.0128	0.0163	0.0088	0.086	0.0174	0.0077	0.0051	0.0042	0.0855	0.0864	0.0142	0.0078	0.0074	0.0431	0.0073	0.0117	0.1708
12	rs11067303	115242841	1.24	0.175701215111077	3.02	0.651294786134349	0.371794890124258	0.823108634930969	0.1314	0.0658	0.0073	0.0029	0.0203	0.0044	0.0046	0.0188	0.1488	0.0128	0.0163	0.0088	0.0857	0.0174	0.0078	0.0051	0.0043	0.0855	0.0862	0.0141	0.0077	0.0074	0.0431	0.0073	0.0116	0.171
12	rs55954365	115247941	1.24	0.175701215111077	3.02	0.651294786134349	0.349760413313804	0.783005908862519	0.1312	0.0659	0.0073	0.0029	0.0205	0.0044	0.0046	0.0188	0.1488	0.0128	0.0163	0.0088	0.0855	0.0174	0.0078	0.0051	0.0043	0.0854	0.0862	0.014	0.0077	0.0075	0.0431	0.0074	0.0116	0.171
12	rs4767271	115250436	1.24	0.175701215111077	3.02	0.651294786134349	0.341109295381774	0.74770748862046	0.1311	0.0661	0.0073	0.003	0.0205	0.0045	0.0046	0.0188	0.1488	0.0129	0.0163	0.0088	0.0855	0.0174	0.0078	0.0051	0.0044	0.0852	0.0861	0.014	0.0076	0.0075	0.0431	0.0074	0.0116	0.1711
12	rs75115801	115253109	1.24	0.175701215111077	3.02	0.651294786134349	0.285706735478211	0.712769677005339	0.1299	0.0663	0.0075	0.0032	0.0207	0.0046	0.005	0.0189	0.1497	0.0129	0.0162	0.0092	0.0841	0.0173	0.0076	0.0051	0.0045	0.0855	0.0858	0.0141	0.0075	0.0076	0.0426	0.0076	0.0117	0.171
12	rs3885708	115255818	1.25	0.154769873779188	3.02	0.651294786134349	0.304727350743801	0.764025143316452	0.1289	0.0663	0.0078	0.0033	0.0208	0.0048	0.0053	0.0191	0.1507	0.0128	0.016	0.0094	0.0842	0.0174	0.0076	0.0053	0.0046	0.0854	0.0849	0.014	0.0079	0.0077	0.0421	0.0078	0.0118	0.1703
12	rs117290108	115255966	1.25	0.154769873779188	3.02	0.651294786134349	0.279996592348941	0.712471391142564	0.1288	0.0662	0.0078	0.0034	0.0208	0.0048	0.0053	0.0191	0.1507	0.0128	0.016	0.0094	0.0842	0.0174	0.0077	0.0053	0.0046	0.0853	0.0849	0.014	0.0079	0.0077	0.042	0.0078	0.0118	0.1702
12	rs75130451	115261949	1.24	0.175701215111077	3.01	0.673776155564303	0.184193178150054	0.916792147242364	0.1284	0.0659	0.0074	0.0043	0.0211	0.0056	0.0062	0.019	0.1507	0.013	0.0158	0.0096	0.0846	0.0174	0.0078	0.0057	0.0055	0.0863	0.0832	0.0138	0.0086	0.0081	0.0421	0.0081	0.0122	0.1653
12	rs7486235	115262783	1.24	0.175701215111077	3.02	0.651294786134349	0.173162134805901	0.966608202890066	0.1284	0.066	0.0073	0.0044	0.0211	0.0057	0.0063	0.0191	0.1508	0.013	0.0158	0.0096	0.0842	0.0174	0.0078	0.0057	0.0056	0.0863	0.083	0.0138	0.0087	0.0082	0.0421	0.0081	0.0122	0.1651
12	rs73198857	115268728	1.24	0.175701215111077	3.02	0.651294786134349	0.213209705156163	1.18851775623188	0.1282	0.0661	0.0072	0.0047	0.0207	0.0059	0.0068	0.019	0.151	0.013	0.0156	0.0096	0.0836	0.0174	0.0077	0.0059	0.0062	0.0863	0.0824	0.0137	0.009	0.0083	0.0421	0.0081	0.0125	0.1642
12	rs4766743	115269126	1.24	0.175701215111077	3.03	0.629303794260587	0.211999510017349	1.20423272157999	0.1282	0.0661	0.0072	0.0047	0.0207	0.0059	0.0068	0.0191	0.151	0.013	0.0156	0.0096	0.0836	0.0174	0.0077	0.0059	0.0062	0.0863	0.0824	0.0137	0.0091	0.0083	0.0421	0.0081	0.0125	0.1642
12	rs80063944	115270757	1.24	0.175701215111077	3.03	0.629303794260587	0.216374344837998	1.20986588984237	0.1281	0.0661	0.0072	0.0047	0.0207	0.0059	0.0068	0.0191	0.151	0.013	0.0156	0.0096	0.0836	0.0174	0.0077	0.006	0.0062	0.0864	0.0823	0.0137	0.0091	0.0083	0.0421	0.0081	0.0125	0.1641
12	rs117963205	115276335	1.24	0.175701215111077	3.03	0.629303794260587	0.232759609970873	1.25626386271805	0.1279	0.0662	0.0072	0.0048	0.0207	0.0059	0.0069	0.0191	0.151	0.013	0.0156	0.0096	0.0837	0.0174	0.0078	0.006	0.0063	0.0862	0.0822	0.0137	0.0091	0.0083	0.0421	0.0081	0.0125	0.1639
12	rs2384537	115284808	1.23	0.19861485684188	3.02	0.651294786134349	0.318790783099214	1.46867149314197	0.1272	0.0664	0.0072	0.0049	0.0207	0.006	0.0072	0.0192	0.151	0.013	0.0156	0.0096	0.084	0.0174	0.0078	0.0064	0.0065	0.0857	0.082	0.0138	0.0094	0.0084	0.0421	0.0081	0.0126	0.1631
12	rs1344282	115285973	1.23	0.19861485684188	3.02	0.651294786134349	0.317635343288885	1.4876999848155	0.1271	0.0664	0.0072	0.0049	0.0206	0.0061	0.0072	0.0192	0.1509	0.013	0.0157	0.0096	0.0841	0.0174	0.0078	0.0064	0.0066	0.0858	0.082	0.0138	0.0094	0.0085	0.0421	0.0081	0.0126	0.1631
12	rs9989050	115287875	1.23	0.19861485684188	3.02	0.651294786134349	0.318438894294384	1.49954813840671	0.127	0.0664	0.0072	0.0049	0.0206	0.0061	0.0072	0.0192	0.1509	0.0129	0.0157	0.0096	0.0841	0.0174	0.0078	0.0064	0.0066	0.0858	0.082	0.0139	0.0094	0.0085	0.0421	0.0081	0.0126	0.1632
12	rs80189894	115288888	1.23	0.19861485684188	3.02	0.651294786134349	0.319142875920493	1.49783008934715	0.127	0.0664	0.0072	0.0049	0.0206	0.0061	0.0072	0.0192	0.1507	0.0129	0.0157	0.0096	0.084	0.0174	0.0078	0.0064	0.0066	0.0858	0.082	0.0138	0.0094	0.0085	0.0421	0.0081	0.0126	0.1635
12	rs11067315	115289951	1.23	0.19861485684188	3.02	0.651294786134349	0.33380547235707	1.47415316135548	0.1269	0.0664	0.0072	0.0049	0.0206	0.006	0.0072	0.0192	0.1508	0.0129	0.0157	0.0096	0.084	0.0174	0.0078	0.0064	0.0066	0.0857	0.0821	0.0138	0.0094	0.0085	0.0421	0.0081	0.0126	0.1635
12	rs7973508	115293579	1.23	0.19861485684188	3.02	0.651294786134349	0.336696449554806	1.47483859983539	0.1268	0.0664	0.0072	0.0049	0.0206	0.006	0.0072	0.0192	0.1508	0.0129	0.0157	0.0096	0.084	0.0174	0.0078	0.0064	0.0066	0.0857	0.082	0.0138	0.0094	0.0086	0.0421	0.0081	0.0126	0.1635
12	rs34574480	115307567	1.23	0.19861485684188	3.02	0.651294786134349	0.618712363597015	1.65662417087568	0.1256	0.0669	0.0072	0.005	0.0206	0.006	0.0073	0.0191	0.1507	0.013	0.0156	0.0097	0.0856	0.0174	0.0066	0.0066	0.0067	0.0843	0.0826	0.014	0.0094	0.0085	0.0423	0.0082	0.0127	0.1636
12	rs77140195	115308259	1.23	0.19861485684188	3.01	0.673776155564303	0.619479211241913	1.6587182481809	0.1255	0.067	0.0072	0.005	0.0206	0.006	0.0073	0.0192	0.1507	0.013	0.0156	0.0097	0.0856	0.0174	0.0066	0.0066	0.0067	0.0842	0.0827	0.014	0.0094	0.0085	0.0423	0.0082	0.0127	0.1636
12	rs117012087	115309811	1.23	0.19861485684188	3	0.696751202985924	0.625559612054897	1.6814294942865	0.1255	0.0669	0.0072	0.005	0.0206	0.006	0.0073	0.0191	0.1508	0.013	0.0156	0.0097	0.0856	0.0174	0.0066	0.0066	0.0067	0.0842	0.0825	0.014	0.0094	0.0085	0.0423	0.0082	0.0127	0.1636
12	rs11067323	115331416	1.23	0.19861485684188	3	0.696751202985924	1.08064578612756	2.31644674310808	0.1231	0.0666	0.0073	0.0056	0.0207	0.0061	0.0078	0.019	0.1508	0.0136	0.0149	0.0095	0.0846	0.0176	0.007	0.0072	0.0072	0.0835	0.082	0.0148	0.0103	0.0086	0.0431	0.0083	0.0131	0.1634
12	rs12423279	115334439	1.22	0.223600634562227	2.98	0.744195120258389	1.40262631733435	2.71323571443866	0.1219	0.0664	0.0073	0.0059	0.0207	0.0062	0.0081	0.0189	0.1506	0.0138	0.0147	0.0094	0.0841	0.0177	0.0071	0.0075	0.0075	0.0831	0.0817	0.0151	0.0107	0.0086	0.0434	0.0083	0.0132	0.1634
12	rs7967062	115334968	1.22	0.223600634562227	2.97	0.768670182966371	1.44448143323952	2.72888480573346	0.1218	0.0664	0.0073	0.0059	0.0207	0.0062	0.0081	0.0189	0.1506	0.0138	0.0147	0.0094	0.0841	0.0177	0.0071	0.0075	0.0075	0.0831	0.0817	0.0152	0.0108	0.0086	0.0434	0.0083	0.0132	0.1635
12	rs12810954	115335636	1.22	0.223600634562227	2.97	0.768670182966371	1.39391936197745	2.72385362183863	0.1218	0.0664	0.0073	0.0059	0.0207	0.0062	0.0081	0.0189	0.1506	0.0138	0.0147	0.0094	0.0841	0.0177	0.0072	0.0075	0.0075	0.0831	0.0817	0.0152	0.0108	0.0086	0.0434	0.0083	0.0132	0.1635
12	rs10850396	115341521	1.21	0.250745108472337	2.93	0.871659766409689	1.48058930051396	2.86268166319101	0.1209	0.0662	0.0072	0.006	0.0206	0.0063	0.0082	0.0189	0.15	0.0139	0.0147	0.0094	0.0844	0.0177	0.0072	0.0075	0.0075	0.0839	0.0818	0.0153	0.011	0.0085	0.0434	0.0083	0.0134	0.1633
12	rs1896312	115346424	1.2	0.280131383133392	2.88	1.01205197621114	1.41567540679289	2.74715499499217	0.1199	0.0663	0.0069	0.0062	0.02	0.0062	0.0081	0.0185	0.1513	0.014	0.0146	0.0092	0.0854	0.0176	0.007	0.0074	0.0074	0.0842	0.0822	0.0152	0.0116	0.0082	0.0422	0.0086	0.0134	0.1642
12	rs2384550	115352731	1.2	0.280131383133392	2.86	1.07189958250627	1.50896568025844	2.77981454735988	0.1198	0.0666	0.0069	0.0062	0.02	0.0062	0.0081	0.0184	0.1514	0.014	0.0146	0.0091	0.0855	0.0176	0.0069	0.0073	0.0075	0.0843	0.0821	0.0152	0.0115	0.0082	0.042	0.0086	0.0134	0.1642
12	rs1896359	115361031	1.2	0.280131383133392	2.87	1.0417097985148	1.49751123688537	2.72944389141729	0.1193	0.0668	0.0069	0.0062	0.0199	0.0061	0.008	0.0183	0.1517	0.014	0.0146	0.0091	0.0856	0.0176	0.0069	0.0072	0.0076	0.0841	0.0825	0.0151	0.0115	0.0081	0.0418	0.0085	0.0134	0.1647
12	rs117409025	115364697	1.2	0.280131383133392	2.86	1.07189958250627	1.51621644954504	2.73074847537177	0.1191	0.067	0.0069	0.0062	0.0198	0.0061	0.008	0.0182	0.1519	0.014	0.0146	0.0091	0.0856	0.0176	0.0068	0.0072	0.0076	0.084	0.0826	0.0151	0.0115	0.0081	0.0417	0.0085	0.0133	0.1649
12	rs7959016	115370347	1.2	0.280131383133392	2.85	1.10262356492582	1.53672755599241	2.74137415241358	0.1191	0.067	0.0069	0.0062	0.0198	0.0061	0.008	0.0182	0.1519	0.014	0.0146	0.0091	0.0856	0.0176	0.0068	0.0072	0.0076	0.0839	0.0827	0.0152	0.0115	0.0081	0.0417	0.0085	0.0134	0.1649
12	rs73210608	115376627	1.2	0.280131383133392	2.85	1.10262356492582	1.26474614964744	2.50799793225696	0.1182	0.0674	0.0069	0.0062	0.0197	0.0061	0.0078	0.0183	0.152	0.014	0.0146	0.0092	0.0856	0.0175	0.0069	0.007	0.0074	0.0839	0.0832	0.0152	0.0116	0.0081	0.0414	0.0086	0.0133	0.1656
12	rs10850408	115380393	1.2	0.280131383133392	2.84	1.13388392478305	1.26597083319762	2.48936851336952	0.1178	0.0676	0.0069	0.0062	0.0197	0.0061	0.0078	0.0183	0.152	0.0139	0.0146	0.0092	0.0856	0.0175	0.007	0.0069	0.0074	0.0839	0.0834	0.0153	0.0116	0.0081	0.0413	0.0086	0.0132	0.1658
12	rs10850409	115381740	1.2	0.280131383133392	2.84	1.13388392478305	1.31733660683818	2.52498173736596	0.1177	0.0676	0.0069	0.0062	0.0197	0.0061	0.0078	0.0183	0.1518	0.014	0.0146	0.0092	0.0854	0.0175	0.007	0.0069	0.0075	0.084	0.0835	0.0153	0.0116	0.0081	0.0413	0.0086	0.0132	0.166
12	rs10735086	115381803	1.2	0.280131383133392	2.83	1.16568278487026	1.29407342904031	2.51538051243488	0.1177	0.0676	0.0069	0.0062	0.0197	0.0061	0.0078	0.0183	0.1519	0.014	0.0146	0.0092	0.0853	0.0175	0.007	0.0069	0.0074	0.084	0.0835	0.0153	0.0116	0.0081	0.0413	0.0086	0.0132	0.166
12	rs4994122	115383743	1.19	0.311838986457593	2.73	1.51371859856499	1.17237628407814	2.22294099709811	0.1165	0.0661	0.007	0.006	0.0193	0.006	0.0074	0.018	0.152	0.0138	0.0148	0.0094	0.0858	0.0173	0.0069	0.0067	0.0074	0.0841	0.0862	0.015	0.0118	0.0076	0.0407	0.009	0.0136	0.1672
12	rs10850411	115387796	1.21	0.250745108472337	2.73	1.51371859856499	0.470946483851343	1.33694996739528	0.118	0.0663	0.0068	0.0055	0.0193	0.0054	0.0063	0.0182	0.1533	0.0134	0.0146	0.0091	0.0869	0.0169	0.0065	0.0061	0.0068	0.0862	0.0892	0.0142	0.0112	0.0072	0.0382	0.0088	0.0135	0.1678
12	rs1317504	115396546	1.21	0.250745108472337	2.71	1.5899743257468	0.425751227091142	1.19893517099235	0.1179	0.0662	0.0068	0.0053	0.0192	0.0052	0.0061	0.0181	0.154	0.0134	0.0146	0.009	0.0874	0.0168	0.0066	0.0059	0.0066	0.0861	0.0895	0.0143	0.0111	0.0072	0.038	0.0089	0.0136	0.1681
12	rs11067345	115401148	1.21	0.250745108472337	2.69	1.66847647402654	0.414574368964859	1.18240714730198	0.1182	0.0662	0.0068	0.0054	0.0192	0.0052	0.0061	0.0182	0.1538	0.0134	0.0146	0.009	0.0875	0.0168	0.0066	0.0059	0.0066	0.086	0.0893	0.0142	0.011	0.0072	0.038	0.0089	0.0136	0.1681
12	rs12297710	115412128	1.21	0.250745108472337	2.69	1.66847647402654	0.390542488120023	1.16279244954871	0.1185	0.0662	0.0068	0.0054	0.0192	0.0052	0.0061	0.0182	0.1537	0.0135	0.0146	0.009	0.0875	0.0168	0.0067	0.0059	0.0066	0.0859	0.0893	0.0141	0.011	0.0072	0.0379	0.0089	0.0136	0.168
12	rs61931467	115412447	1.21	0.250745108472337	2.69	1.66847647402654	0.384093659350723	1.1690495699919	0.1185	0.0662	0.0068	0.0054	0.0192	0.0052	0.0061	0.0182	0.1537	0.0135	0.0146	0.009	0.0875	0.0168	0.0067	0.0058	0.0066	0.0859	0.0893	0.0141	0.011	0.0072	0.0379	0.0089	0.0136	0.168
12	rs78669621	115414528	1.21	0.250745108472337	2.69	1.66847647402654	0.378962772222604	1.17778664386756	0.1185	0.0662	0.0068	0.0054	0.0192	0.0052	0.0061	0.0182	0.1537	0.0135	0.0146	0.009	0.0876	0.0168	0.0067	0.0058	0.0066	0.0859	0.0894	0.0141	0.011	0.0072	0.0379	0.0089	0.0136	0.168
12	rs11067352	115418311	1.21	0.250745108472337	2.69	1.66847647402654	0.367614263714558	1.17168594862837	0.1186	0.0663	0.0068	0.0054	0.0192	0.0052	0.006	0.0182	0.1537	0.0134	0.0145	0.009	0.0876	0.0168	0.0067	0.0058	0.0066	0.0859	0.0894	0.0141	0.011	0.0071	0.0378	0.0089	0.0136	0.1679
12	rs2195096	115419406	1.21	0.250745108472337	2.69	1.66847647402654	0.342412864319248	1.16065324306092	0.1186	0.0663	0.0068	0.0054	0.0192	0.0052	0.006	0.0182	0.1538	0.0134	0.0145	0.009	0.0877	0.0168	0.0067	0.0058	0.0065	0.086	0.0894	0.014	0.011	0.0071	0.0378	0.0089	0.0136	0.1678
12	rs117103768	115423589	1.21	0.250745108472337	2.68	1.70857362779915	0.276954704119286	1.05333616427478	0.1191	0.0665	0.0067	0.0053	0.0191	0.0051	0.0058	0.0182	0.1537	0.0134	0.0145	0.009	0.0882	0.017	0.0067	0.0056	0.0063	0.086	0.0898	0.0138	0.011	0.0071	0.0374	0.0089	0.0137	0.1676
12	rs11067353	115425366	1.21	0.250745108472337	2.69	1.66847647402654	0.264283225227582	0.99930285498173	0.1192	0.0666	0.0067	0.0053	0.0191	0.0051	0.0058	0.0182	0.1537	0.0134	0.0145	0.009	0.0883	0.017	0.0067	0.0056	0.0063	0.086	0.0899	0.0137	0.011	0.0071	0.0374	0.009	0.0137	0.1676
12	rs6489995	115429238	1.21	0.250745108472337	2.7	1.62894385356865	0.254154638315265	0.940923280685016	0.1193	0.0666	0.0067	0.0053	0.0191	0.0051	0.0057	0.0182	0.1537	0.0134	0.0144	0.009	0.0884	0.017	0.0068	0.0056	0.0063	0.086	0.09	0.0137	0.011	0.0071	0.0373	0.009	0.0137	0.1675
12	rs1896344	115432175	1.21	0.250745108472337	2.72	1.55156641274857	0.227028423683189	0.808978466484554	0.1196	0.0669	0.0067	0.0052	0.0191	0.005	0.0057	0.0183	0.1533	0.0134	0.0145	0.0089	0.0889	0.0172	0.0068	0.0055	0.0061	0.086	0.0906	0.0136	0.011	0.0071	0.0368	0.009	0.0138	0.1671
12	rs58269708	115433365	1.21	0.250745108472337	2.72	1.55156641274857	0.221417924268233	0.803769562710414	0.1196	0.0669	0.0067	0.0052	0.0191	0.005	0.0057	0.0183	0.1533	0.0134	0.0145	0.0089	0.0889	0.0172	0.0068	0.0055	0.0061	0.086	0.0906	0.0136	0.011	0.0071	0.0368	0.009	0.0138	0.1671
12	rs2021784	115437252	1.21	0.250745108472337	2.72	1.55156641274857	0.212039787419112	0.793678612483421	0.1196	0.0669	0.0067	0.0052	0.0191	0.0049	0.0056	0.0183	0.1533	0.0134	0.0145	0.0089	0.0889	0.0172	0.0068	0.0055	0.0061	0.086	0.0906	0.0136	0.011	0.0071	0.0368	0.009	0.0138	0.1672
12	rs61931502	115439928	1.2	0.280131383133392	2.72	1.55156641274857	0.0952222935292229	0.496107567559086	0.1195	0.0673	0.0067	0.005	0.0193	0.0048	0.0052	0.0188	0.1536	0.0137	0.0147	0.009	0.0893	0.0174	0.007	0.0051	0.006	0.0861	0.0911	0.0131	0.0107	0.0072	0.0356	0.0088	0.0139	0.167
12	rs78525245	115440704	1.2	0.280131383133392	2.78	1.33282513578435	0.0470857312898025	0.355785047937538	0.1195	0.0665	0.0066	0.0049	0.0195	0.0047	0.0049	0.0191	0.1537	0.0143	0.0148	0.0092	0.0893	0.0175	0.007	0.0048	0.0057	0.0861	0.0915	0.0127	0.0106	0.0072	0.035	0.0085	0.0142	0.1681
12	rs55870054	115441050	1.2	0.280131383133392	2.82	1.19802221324668	0.0441862341791256	0.312225154572281	0.1195	0.0664	0.0066	0.0048	0.0195	0.0047	0.0048	0.0192	0.154	0.0145	0.0149	0.0092	0.0893	0.0175	0.007	0.0047	0.0056	0.0859	0.0915	0.0126	0.0106	0.0073	0.0349	0.0085	0.0143	0.1682
12	rs10850426	115443911	1.2	0.280131383133392	2.85	1.10262356492582	0.0115842048324202	0.295752031934044	0.1205	0.0669	0.0068	0.0046	0.0197	0.0048	0.0047	0.0198	0.1515	0.015	0.0151	0.0095	0.0894	0.0179	0.0075	0.0046	0.0053	0.0855	0.0896	0.0128	0.0107	0.0078	0.0347	0.0081	0.0143	0.1689
12	rs10744845	115445788	1.2	0.280131383133392	2.88	1.01205197621114	0.00959856743832963	0.272018297766819	0.1204	0.0667	0.0068	0.0046	0.0197	0.0049	0.0048	0.0198	0.1514	0.015	0.0151	0.0098	0.0896	0.018	0.0077	0.0046	0.0051	0.0856	0.0889	0.0128	0.0108	0.0081	0.0347	0.008	0.0143	0.1687
12	rs9971750	115446306	1.2	0.280131383133392	2.88	1.01205197621114	0.0113950357839829	0.287851872625035	0.1206	0.0667	0.0068	0.0047	0.0197	0.005	0.0048	0.0198	0.1517	0.0151	0.0151	0.0098	0.0898	0.018	0.0077	0.0046	0.0051	0.0854	0.0886	0.0129	0.0108	0.0081	0.0347	0.008	0.0143	0.1684
12	rs73212403	115450094	1.2	0.280131383133392	2.88	1.01205197621114	0.0313034810950034	0.304552203402415	0.1204	0.0659	0.0066	0.0046	0.0195	0.0053	0.0047	0.02	0.1508	0.0156	0.0153	0.0101	0.0901	0.019	0.008	0.0046	0.0048	0.0844	0.0867	0.0126	0.0111	0.0086	0.0351	0.0081	0.0144	0.1696
12	rs58142595	115450336	1.2	0.280131383133392	2.88	1.01205197621114	0.0526687225476885	0.326763340541501	0.1203	0.0653	0.0065	0.0045	0.0195	0.0053	0.0047	0.02	0.1505	0.0157	0.0153	0.0102	0.0906	0.0192	0.0082	0.0046	0.0048	0.0841	0.086	0.0128	0.0111	0.0088	0.0351	0.0081	0.0144	0.1701
12	rs12372793	115450682	1.19	0.311838986457593	2.88	1.01205197621114	0.135590101578733	0.303835793958286	0.1187	0.0646	0.0063	0.0043	0.0193	0.0053	0.0045	0.0198	0.1508	0.0158	0.0154	0.0105	0.0923	0.0199	0.0083	0.0044	0.0046	0.0853	0.0848	0.0126	0.0111	0.009	0.0352	0.0082	0.0143	0.1707
12	rs2114666	115450710	1.19	0.311838986457593	2.88	1.01205197621114	0.138370174839638	0.298478900403108	0.1181	0.0643	0.0063	0.0043	0.0192	0.0054	0.0044	0.0196	0.1516	0.0157	0.0154	0.0105	0.0926	0.0199	0.0083	0.0044	0.0047	0.0862	0.0845	0.0127	0.0111	0.0091	0.0351	0.0082	0.0144	0.1698
12	rs117272740	115450821	1.2	0.280131383133392	2.89	0.982923819582558	0.125754966361722	0.276762643611842	0.1181	0.0643	0.0063	0.0042	0.0192	0.0054	0.0044	0.0196	0.1519	0.0158	0.0153	0.0104	0.0929	0.0198	0.0082	0.0044	0.0047	0.0861	0.084	0.0124	0.011	0.0093	0.0351	0.0083	0.0144	0.1701
12	rs77240089	115451003	1.2	0.280131383133392	2.89	0.982923819582558	0.140041824482691	0.253185634953753	0.1182	0.0643	0.0064	0.0041	0.0194	0.0054	0.0044	0.0196	0.1524	0.0158	0.0152	0.0104	0.0931	0.0197	0.0083	0.0043	0.0047	0.086	0.0836	0.0121	0.0109	0.0094	0.0351	0.0084	0.0144	0.1705
12	rs11615004	115454584	1.21	0.250745108472337	2.9	0.954322971774498	0.198632615340013	0.228205386790011	0.1182	0.0634	0.0065	0.0036	0.0197	0.0051	0.004	0.0196	0.1546	0.016	0.0147	0.01	0.0946	0.0197	0.0084	0.0039	0.0045	0.0854	0.0838	0.011	0.0109	0.0097	0.0348	0.0085	0.0144	0.1709
12	rs10492261	115456459	1.21	0.250745108472337	2.89	0.982923819582558	0.223237929273114	0.223635747212116	0.1181	0.0634	0.0065	0.0036	0.0197	0.005	0.004	0.0196	0.1546	0.0161	0.0147	0.01	0.0947	0.0197	0.0085	0.0039	0.0046	0.0854	0.0838	0.0109	0.0108	0.0097	0.0348	0.0085	0.0144	0.171
12	rs7139212	115458999	1.21	0.250745108472337	2.9	0.954322971774498	0.243806332637757	0.214694623864506	0.1182	0.0634	0.0065	0.0036	0.0197	0.0051	0.004	0.0196	0.1546	0.0161	0.0147	0.0099	0.0948	0.0197	0.0085	0.0039	0.0046	0.0855	0.0837	0.0109	0.0108	0.0097	0.0347	0.0086	0.0144	0.1709
12	rs73396358	115460103	1.21	0.250745108472337	2.9	0.954322971774498	0.242936520302616	0.226025617523983	0.118	0.0634	0.0065	0.0036	0.0197	0.0051	0.004	0.0197	0.1546	0.0161	0.0147	0.0099	0.095	0.0196	0.0085	0.0039	0.0046	0.0855	0.0835	0.0109	0.0108	0.0098	0.0345	0.0086	0.0144	0.1709
12	rs73212407	115460631	1.21	0.250745108472337	2.9	0.954322971774498	0.233014284024134	0.23072049778309	0.118	0.0635	0.0065	0.0036	0.0197	0.0051	0.004	0.0197	0.1546	0.0161	0.0147	0.0099	0.0949	0.0196	0.0085	0.0039	0.0046	0.0856	0.0835	0.0109	0.0108	0.0098	0.0345	0.0086	0.0144	0.1709
12	rs12297396	115471786	1.21	0.250745108472337	2.9	0.954322971774498	0.254110103640912	0.258506954013813	0.1185	0.0653	0.0066	0.0034	0.0191	0.0047	0.0036	0.02	0.1555	0.0161	0.0145	0.0091	0.0977	0.0183	0.0087	0.0035	0.0041	0.0858	0.082	0.0099	0.011	0.0098	0.0344	0.0085	0.0143	0.1713
12	rs73396374	115472043	1.21	0.250745108472337	2.9	0.954322971774498	0.250119448687995	0.269943438854539	0.1185	0.0653	0.0065	0.0034	0.0191	0.0046	0.0036	0.0201	0.1558	0.0161	0.0144	0.0093	0.0977	0.0182	0.0087	0.0035	0.0041	0.0855	0.0823	0.0099	0.011	0.0098	0.0344	0.0085	0.0142	0.1713
12	rs35312	115472490	1.21	0.250745108472337	2.95	0.819141413036571	0.275277657781996	0.257712213404858	0.1189	0.0653	0.0065	0.0033	0.019	0.0046	0.0036	0.0201	0.1562	0.0161	0.0143	0.0092	0.098	0.0182	0.0087	0.0035	0.004	0.085	0.0825	0.0098	0.0109	0.0098	0.0344	0.0085	0.0141	0.1715
12	rs73212409	115473282	1.21	0.250745108472337	2.97	0.768670182966371	0.275184649405689	0.303955160435429	0.1189	0.0655	0.0065	0.0032	0.019	0.0044	0.0035	0.0201	0.1566	0.0161	0.0142	0.0091	0.098	0.018	0.0086	0.0033	0.0039	0.0849	0.0829	0.0096	0.0109	0.0097	0.0345	0.0085	0.014	0.172
12	rs77779680	115480261	1.21	0.250745108472337	2.99	0.72022314582581	0.343457574284401	0.582528678542402	0.119	0.0657	0.0066	0.003	0.0189	0.004	0.0033	0.0202	0.1575	0.016	0.0137	0.0089	0.0982	0.0174	0.0082	0.0029	0.0036	0.0846	0.0841	0.0092	0.0108	0.0094	0.0349	0.0083	0.0137	0.1737
12	rs35323439	115482580	1.21	0.250745108472337	3	0.696751202985924	0.344608658544597	0.559723283014218	0.119	0.0658	0.0066	0.003	0.0189	0.004	0.0033	0.0202	0.1576	0.016	0.0137	0.0089	0.0982	0.0174	0.0082	0.0029	0.0036	0.0846	0.0841	0.0092	0.0108	0.0094	0.0349	0.0083	0.0136	0.1737
12	rs80037995	115482975	1.21	0.250745108472337	3	0.696751202985924	0.345971600194898	0.553389014959238	0.1191	0.0658	0.0066	0.003	0.0188	0.004	0.0033	0.0202	0.1576	0.016	0.0137	0.0089	0.0981	0.0174	0.0082	0.0029	0.0036	0.0846	0.0841	0.0092	0.0108	0.0094	0.0349	0.0083	0.0136	0.1737
12	rs73396392	115483456	1.21	0.250745108472337	3.01	0.673776155564303	0.350658103419934	0.51755918120838	0.119	0.0658	0.0066	0.0029	0.0188	0.004	0.0033	0.0202	0.1576	0.016	0.0137	0.0088	0.0981	0.0174	0.0082	0.0029	0.0036	0.0847	0.0841	0.0092	0.0108	0.0094	0.0349	0.0083	0.0136	0.1738
12	rs2287563	115486907	1.21	0.250745108472337	3.01	0.673776155564303	0.346391526599159	0.441665287460295	0.1189	0.0659	0.0067	0.0031	0.0187	0.004	0.0033	0.0201	0.1577	0.016	0.0138	0.009	0.0981	0.0176	0.0083	0.0029	0.0036	0.0847	0.0839	0.0092	0.0107	0.0094	0.035	0.0083	0.0134	0.1736
12	rs10492262	115487058	1.21	0.250745108472337	3.02	0.651294786134349	0.363188735049876	0.432667485656692	0.1189	0.0659	0.0067	0.0031	0.0187	0.004	0.0033	0.0201	0.1577	0.0161	0.0138	0.009	0.0981	0.0176	0.0083	0.0029	0.0036	0.0847	0.0839	0.0091	0.0107	0.0094	0.035	0.0083	0.0134	0.1735
12	rs7980534	115490183	1.21	0.250745108472337	3.02	0.651294786134349	0.388201293218964	0.497338866831502	0.1191	0.066	0.0067	0.0031	0.0187	0.0038	0.0033	0.0201	0.1578	0.0162	0.0138	0.009	0.098	0.0176	0.0084	0.0027	0.0035	0.0848	0.0839	0.0091	0.0106	0.0094	0.035	0.0085	0.0133	0.1735
12	rs35509	115493337	1.21	0.250745108472337	3.02	0.651294786134349	0.401618592428029	0.509969872476726	0.1191	0.0661	0.0068	0.0031	0.0187	0.0037	0.0033	0.0201	0.1579	0.0162	0.0138	0.0089	0.0981	0.0176	0.0085	0.0027	0.0035	0.0848	0.0839	0.0091	0.0106	0.0094	0.035	0.0085	0.0134	0.1734
12	rs10850434	115495279	1.21	0.250745108472337	3.03	0.629303794260587	0.424004178595491	0.488463751739103	0.1192	0.0661	0.0068	0.0031	0.0187	0.0037	0.0032	0.0201	0.1579	0.0162	0.0138	0.0089	0.0981	0.0176	0.0085	0.0026	0.0035	0.0849	0.0839	0.0091	0.0106	0.0094	0.035	0.0085	0.0134	0.1735
12	rs1593530	115495432	1.21	0.250745108472337	3.04	0.607799794750251	0.432657538519493	0.483022604687861	0.1192	0.0661	0.0068	0.0031	0.0187	0.0037	0.0032	0.0201	0.1579	0.0162	0.0138	0.0089	0.0982	0.0177	0.0085	0.0026	0.0035	0.0848	0.0839	0.0091	0.0106	0.0094	0.0349	0.0085	0.0133	0.1735
12	rs2194980	115502718	1.21	0.250745108472337	3.04	0.607799794750251	0.424411503959327	0.569753043920413	0.1192	0.0664	0.0067	0.003	0.0187	0.0034	0.0031	0.0202	0.1576	0.0163	0.0139	0.0088	0.0983	0.0177	0.0086	0.0025	0.0034	0.0847	0.0841	0.009	0.0106	0.0092	0.0349	0.0086	0.0134	0.1735
12	rs34961028	115511466	1.21	0.250745108472337	3.05	0.586779315918157	0.534058874783488	0.651050070949154	0.12	0.0671	0.0066	0.003	0.0187	0.0029	0.0031	0.0203	0.1585	0.0163	0.014	0.0085	0.0993	0.0176	0.0085	0.0024	0.0031	0.083	0.0842	0.0086	0.0106	0.0089	0.0349	0.0085	0.0133	0.174
12	rs117584355	115519786	1.21	0.250745108472337	3.05	0.586779315918157	0.555935511065692	0.692105656108522	0.1199	0.0673	0.0066	0.003	0.0187	0.0028	0.0031	0.0202	0.159	0.0163	0.0141	0.0084	0.0992	0.0176	0.0085	0.0023	0.0029	0.0829	0.0844	0.0085	0.0106	0.0089	0.0349	0.0085	0.0133	0.174
12	rs35489	115524044	1.21	0.250745108472337	3.06	0.566238797870229	0.570480613331568	0.672462933709906	0.1198	0.0674	0.0066	0.0029	0.0187	0.0028	0.0031	0.0202	0.1592	0.0163	0.0141	0.0084	0.0993	0.0176	0.0085	0.0023	0.0029	0.0829	0.0843	0.0084	0.0106	0.0089	0.0349	0.0085	0.0133	0.174
12	rs16944966	115526267	1.21	0.250745108472337	3.06	0.566238797870229	0.581606153779713	0.637639654549046	0.1197	0.0674	0.0066	0.0029	0.0187	0.0028	0.0031	0.0202	0.1594	0.0163	0.0141	0.0084	0.0993	0.0176	0.0085	0.0023	0.0029	0.0828	0.0843	0.0084	0.0106	0.0089	0.0349	0.0085	0.0133	0.174
12	rs73212428	115530997	1.2	0.280131383133392	3.06	0.566238797870229	0.606364068972864	0.63778507088357	0.12	0.0673	0.0066	0.0029	0.0187	0.0028	0.0031	0.0202	0.1595	0.0163	0.0141	0.0083	0.0996	0.0176	0.0085	0.0023	0.0029	0.0825	0.0842	0.0084	0.0106	0.0088	0.035	0.0085	0.0132	0.174
12	rs35467	115531552	1.2	0.280131383133392	3.06	0.566238797870229	0.608368059764992	0.615915575721562	0.12	0.0673	0.0066	0.0029	0.0187	0.0028	0.0031	0.0202	0.1595	0.0163	0.0141	0.0083	0.0997	0.0176	0.0085	0.0023	0.0029	0.0825	0.0842	0.0084	0.0106	0.0088	0.035	0.0085	0.0132	0.174
12	rs75425310	115531904	1.2	0.280131383133392	3.06	0.566238797870229	0.600920388418821	0.622703427192796	0.1201	0.0673	0.0066	0.0029	0.0187	0.0029	0.003	0.0202	0.1595	0.0163	0.0141	0.0083	0.0997	0.0176	0.0085	0.0023	0.0029	0.0824	0.0841	0.0084	0.0106	0.0088	0.035	0.0085	0.0132	0.1741
12	rs35461	115533823	1.21	0.250745108472337	3.06	0.566238797870229	0.591875247160932	0.61015254340607	0.1203	0.0674	0.0066	0.0029	0.0187	0.0029	0.003	0.0202	0.1594	0.0163	0.0141	0.0082	0.0999	0.0176	0.0084	0.0023	0.0029	0.0824	0.0841	0.0084	0.0105	0.0088	0.035	0.0084	0.0132	0.1742
12	rs3909679	115534005	1.21	0.250745108472337	3.06	0.566238797870229	0.610513623248443	0.648421210466989	0.1204	0.0679	0.0065	0.0029	0.0187	0.0028	0.003	0.0202	0.1593	0.0163	0.0141	0.0081	0.0999	0.0176	0.0083	0.0023	0.0028	0.0824	0.0842	0.0084	0.0105	0.0088	0.035	0.0084	0.0132	0.1743
12	rs80148269	115535842	1.21	0.250745108472337	3.06	0.566238797870229	0.547411633824688	0.736571494369396	0.1204	0.0679	0.0065	0.0029	0.0188	0.0028	0.003	0.0202	0.1592	0.0162	0.014	0.008	0.0999	0.0176	0.0083	0.0023	0.0029	0.0825	0.0841	0.0084	0.0105	0.0087	0.035	0.0083	0.0133	0.1742
12	rs40334	115540301	1.21	0.250745108472337	3.06	0.566238797870229	0.38122045983177	0.565085922672098	0.1204	0.0679	0.0066	0.003	0.019	0.003	0.003	0.0201	0.159	0.0161	0.014	0.0079	0.0999	0.0175	0.0082	0.0025	0.0032	0.0828	0.0839	0.0084	0.0105	0.0084	0.0349	0.0081	0.0135	0.1741
12	rs35449	115541637	1.21	0.250745108472337	3.06	0.566238797870229	0.348495107476005	0.488327532078867	0.1204	0.0679	0.0066	0.003	0.0189	0.0031	0.003	0.0202	0.159	0.0161	0.014	0.0079	0.0999	0.0176	0.0082	0.0025	0.0033	0.0829	0.0839	0.0084	0.0105	0.0083	0.0349	0.008	0.0135	0.174
12	rs12422931	115550444	1.21	0.250745108472337	3.05	0.586779315918157	0.256700160366659	0.422801301298662	0.1205	0.068	0.0066	0.003	0.0192	0.0032	0.003	0.0202	0.1586	0.0158	0.0141	0.0078	0.0996	0.0174	0.0084	0.0028	0.0035	0.0831	0.0839	0.0084	0.0105	0.0081	0.035	0.0078	0.0137	0.1738
12	rs11610871	115551934	1.21	0.250745108472337	3.06	0.566238797870229	0.251933128446586	0.373660076557514	0.1206	0.0681	0.0066	0.003	0.0192	0.0033	0.003	0.0202	0.1586	0.0158	0.0141	0.0078	0.0995	0.0174	0.0084	0.0028	0.0036	0.0832	0.0838	0.0084	0.0105	0.0081	0.035	0.0077	0.0137	0.1737
12	rs35444	115552437	1.21	0.250745108472337	3.06	0.566238797870229	0.272818659843426	0.347190016737816	0.1206	0.068	0.0067	0.0031	0.0193	0.0033	0.003	0.0201	0.1587	0.0158	0.014	0.0076	0.0996	0.0174	0.0085	0.0028	0.0036	0.083	0.0836	0.0085	0.0105	0.0082	0.035	0.0077	0.0136	0.1736
12	rs117257636	115553369	1.21	0.250745108472337	3.06	0.566238797870229	0.269819160159535	0.484245493300183	0.1206	0.068	0.0067	0.003	0.0193	0.0033	0.003	0.0201	0.1589	0.0157	0.014	0.0076	0.0996	0.0174	0.0085	0.0028	0.0037	0.0829	0.0836	0.0085	0.0105	0.0082	0.0349	0.0077	0.0137	0.1734
12	rs35438	115553545	1.21	0.250745108472337	3.06	0.566238797870229	0.268853920695648	0.483566012291124	0.1206	0.0681	0.0067	0.003	0.0193	0.0033	0.003	0.0201	0.159	0.0157	0.014	0.0076	0.0995	0.0174	0.0085	0.0028	0.0037	0.0829	0.0836	0.0085	0.0105	0.0082	0.035	0.0077	0.0137	0.1734
12	rs35431	115555749	1.21	0.250745108472337	3.07	0.546174590811499	0.28267879222892	0.583667595957044	0.1206	0.0681	0.0067	0.0029	0.0193	0.0034	0.0031	0.0201	0.159	0.0157	0.0141	0.0076	0.0994	0.0174	0.0085	0.0028	0.0037	0.0829	0.0835	0.0085	0.0105	0.0083	0.035	0.0077	0.0136	0.1732
12	rs117994129	115555864	1.21	0.250745108472337	3.07	0.546174590811499	0.292390570506471	0.617069716085062	0.1205	0.0681	0.0067	0.0029	0.0193	0.0034	0.0031	0.0201	0.159	0.0156	0.0141	0.0076	0.0994	0.0174	0.0085	0.0028	0.0037	0.0828	0.0836	0.0085	0.0105	0.0083	0.035	0.0077	0.0136	0.1733
12	rs2384567	115558664	1.19	0.311838986457593	3.07	0.546174590811499	0.322422046700094	0.194377363497736	0.12	0.0688	0.0065	0.0041	0.0198	0.0048	0.0038	0.0209	0.1624	0.0139	0.0139	0.0076	0.0972	0.0176	0.0085	0.0037	0.0048	0.0833	0.0782	0.0085	0.0095	0.0086	0.0367	0.0067	0.0143	0.1715
12	rs2384568	115558737	1.19	0.311838986457593	3.06	0.566238797870229	0.323282574589704	0.177657036884668	0.12	0.0688	0.0065	0.0041	0.0198	0.0049	0.0038	0.0209	0.1624	0.0139	0.014	0.0076	0.0972	0.0176	0.0085	0.0037	0.0048	0.0833	0.0782	0.0086	0.0095	0.0086	0.0368	0.0067	0.0143	0.1714
12	rs6490005	115559537	1.18	0.345943801679723	3.06	0.566238797870229	0.34534220442553	0.175453581735992	0.12	0.0687	0.0064	0.0041	0.0198	0.0049	0.0038	0.021	0.1623	0.0138	0.014	0.0076	0.097	0.0177	0.0086	0.0037	0.0049	0.0834	0.0781	0.0086	0.0095	0.0086	0.0369	0.0066	0.0145	0.1715
12	rs2384569	115560137	1.18	0.345943801679723	3.05	0.586779315918157	0.335610813729687	0.180777988392903	0.1203	0.0688	0.0064	0.0041	0.0198	0.0049	0.0038	0.021	0.1624	0.0138	0.014	0.0076	0.0972	0.0177	0.0086	0.0037	0.0049	0.0833	0.0781	0.0086	0.0094	0.0084	0.0369	0.0066	0.0145	0.171
12	rs11612168	115561195	1.18	0.345943801679723	3.05	0.586779315918157	0.32282685136541	0.19988926986268	0.1203	0.069	0.0064	0.0042	0.0198	0.0049	0.0039	0.021	0.1621	0.0137	0.014	0.0078	0.0971	0.0177	0.0086	0.0038	0.0049	0.0835	0.0781	0.0086	0.0094	0.0084	0.037	0.0065	0.0145	0.1707
12	rs7968017	115565650	1.18	0.345943801679723	3.06	0.566238797870229	0.332416243035698	0.191589483714304	0.1203	0.0691	0.0064	0.0042	0.0198	0.0049	0.0039	0.0211	0.162	0.0137	0.0141	0.0078	0.0971	0.0177	0.0086	0.0038	0.0049	0.0836	0.0781	0.0086	0.0094	0.0084	0.037	0.0064	0.0145	0.1706
12	rs11067430	115568503	1.18	0.345943801679723	3.05	0.586779315918157	0.341891127537429	0.19728284520975	0.1204	0.0693	0.0065	0.0042	0.0197	0.0049	0.0039	0.0211	0.1618	0.0137	0.0141	0.0078	0.0971	0.0177	0.0086	0.0038	0.0049	0.0836	0.078	0.0086	0.0094	0.0084	0.0372	0.0064	0.0145	0.1705
12	rs35426	115570046	1.18	0.345943801679723	3.05	0.586779315918157	0.347337323707035	0.198532493241404	0.1205	0.0692	0.0065	0.0042	0.0197	0.0049	0.0039	0.0211	0.1618	0.0137	0.0141	0.0078	0.0971	0.0177	0.0086	0.0038	0.0049	0.0836	0.0781	0.0086	0.0093	0.0084	0.0372	0.0064	0.0145	0.1705
12	rs10850441	115572240	1.18	0.345943801679723	3.03	0.629303794260587	0.361898650005593	0.202192406842174	0.1205	0.0692	0.0065	0.0042	0.0198	0.0049	0.0039	0.0211	0.1618	0.0137	0.0141	0.0078	0.097	0.0176	0.0086	0.0038	0.005	0.0836	0.0779	0.0085	0.0093	0.0084	0.0373	0.0064	0.0146	0.1705
12	rs12318982	115576365	1.18	0.345943801679723	3.03	0.629303794260587	0.209510722253629	0.23072049778309	0.1207	0.068	0.0064	0.0042	0.0199	0.0051	0.004	0.0211	0.1618	0.0135	0.0145	0.0078	0.0966	0.0176	0.0084	0.0041	0.0051	0.0837	0.0779	0.0089	0.0095	0.0083	0.0371	0.0067	0.0147	0.1703
12	rs78332234	115577710	1.18	0.345943801679723	3.04	0.607799794750251	0.217435043180334	0.247451118130598	0.1206	0.0679	0.0064	0.0043	0.0199	0.0052	0.0039	0.0211	0.1617	0.0135	0.0146	0.0078	0.0963	0.0177	0.0084	0.0041	0.0052	0.084	0.0777	0.009	0.0095	0.0083	0.0373	0.0067	0.0147	0.1703
12	rs79323200	115577884	1.18	0.345943801679723	3.04	0.607799794750251	0.217353347739341	0.248796669956362	0.1206	0.0679	0.0064	0.0043	0.0199	0.0052	0.0039	0.0211	0.1617	0.0135	0.0146	0.0078	0.0963	0.0177	0.0084	0.0041	0.0052	0.0841	0.0777	0.009	0.0095	0.0083	0.0373	0.0067	0.0147	0.1703
12	rs964838	115578438	1.18	0.345943801679723	3.05	0.586779315918157	0.218212008129642	0.251494699700036	0.1206	0.0679	0.0064	0.0043	0.0199	0.0052	0.004	0.0211	0.1616	0.0135	0.0146	0.0078	0.0962	0.0177	0.0084	0.0041	0.0052	0.0841	0.0777	0.009	0.0095	0.0082	0.0373	0.0067	0.0147	0.1703
12	rs7970987	115579131	1.18	0.345943801679723	3.05	0.586779315918157	0.218089226208779	0.257598741761976	0.1206	0.068	0.0064	0.0043	0.0199	0.0052	0.0039	0.0211	0.1617	0.0135	0.0145	0.0078	0.0961	0.0177	0.0084	0.0041	0.0052	0.0841	0.0776	0.009	0.0095	0.0082	0.0373	0.0067	0.0148	0.1703
12	rs112647715	115583564	1.17	0.382518045708746	3.05	0.586779315918157	0.379017756727072	0.452847845910839	0.1206	0.0664	0.0068	0.0043	0.0198	0.0056	0.0043	0.0213	0.1618	0.0132	0.0143	0.0078	0.095	0.0171	0.0085	0.0045	0.0058	0.0865	0.0748	0.0088	0.0093	0.0082	0.0375	0.0067	0.0145	0.1719
12	Affx-6929607	115583816	1.17	0.382518045708746	3.05	0.586779315918157	0.412047030211519	0.435705320422243	0.1205	0.0663	0.007	0.0043	0.0198	0.0057	0.0043	0.0214	0.1618	0.013	0.0143	0.0078	0.0949	0.0169	0.0086	0.0046	0.0059	0.0868	0.0745	0.0088	0.0092	0.0082	0.0375	0.0068	0.0145	0.1721
12	rs11067436	115583848	1.17	0.382518045708746	3.05	0.586779315918157	0.412620747306225	0.451245812791535	0.1205	0.0663	0.007	0.0043	0.0198	0.0057	0.0043	0.0214	0.1618	0.013	0.0144	0.0078	0.0949	0.0169	0.0086	0.0046	0.0059	0.0868	0.0745	0.0088	0.0093	0.0083	0.0375	0.0068	0.0145	0.1721
12	rs10850444	115584153	1.17	0.382518045708746	3.05	0.586779315918157	0.423073879303462	0.479358734994368	0.1205	0.0661	0.0071	0.0043	0.0199	0.0058	0.0045	0.0214	0.1613	0.0129	0.0144	0.0079	0.0948	0.017	0.0086	0.0048	0.0061	0.087	0.074	0.0087	0.0093	0.0083	0.0376	0.0068	0.0144	0.1723
12	rs73202238	115585792	1.17	0.382518045708746	3.05	0.586779315918157	0.376383074999986	0.643316597342891	0.1205	0.0662	0.0071	0.0045	0.0206	0.0058	0.0046	0.0219	0.1602	0.013	0.0145	0.0078	0.0938	0.0173	0.0085	0.0049	0.0061	0.088	0.0732	0.0085	0.0092	0.0082	0.0375	0.0069	0.0142	0.1724
12	rs254690	115587315	1.17	0.382518045708746	3.05	0.586779315918157	0.376163940133853	0.677177259139428	0.1205	0.0663	0.0072	0.0045	0.0206	0.0058	0.0046	0.0219	0.1601	0.013	0.0145	0.0078	0.0937	0.0173	0.0085	0.0049	0.0061	0.0881	0.0731	0.0084	0.0091	0.0082	0.0375	0.0069	0.0142	0.1724
12	rs40426	115593417	1.17	0.382518045708746	3.05	0.586779315918157	0.370869818721865	0.603828068892344	0.1205	0.0663	0.0072	0.0046	0.0207	0.0058	0.0047	0.022	0.16	0.013	0.0145	0.0077	0.0935	0.0174	0.0085	0.0049	0.0062	0.0883	0.073	0.0084	0.0091	0.0082	0.0375	0.007	0.0142	0.1724
12	rs75235779	115596064	1.17	0.382518045708746	3.06	0.566238797870229	0.366586395324478	0.6599771832724	0.1205	0.0664	0.0072	0.0046	0.0207	0.0058	0.0047	0.022	0.1598	0.0131	0.0146	0.0078	0.0935	0.0174	0.0085	0.0049	0.0062	0.0883	0.0731	0.0084	0.0091	0.0082	0.0375	0.0069	0.0141	0.1725
12	rs35369	115596547	1.17	0.382518045708746	3.05	0.586779315918157	0.356122410923136	0.658072338498446	0.1206	0.0664	0.0072	0.0046	0.0206	0.0058	0.0047	0.022	0.1598	0.0131	0.0146	0.0078	0.0935	0.0174	0.0085	0.0049	0.0062	0.0883	0.0732	0.0083	0.0091	0.0082	0.0375	0.007	0.0141	0.1723
12	rs77525985	115598328	1.17	0.382518045708746	3.05	0.586779315918157	0.356601940889792	0.710682260764555	0.1206	0.0664	0.0072	0.0046	0.0206	0.0058	0.0047	0.0219	0.1598	0.0131	0.0145	0.0078	0.0934	0.0174	0.0085	0.0049	0.0062	0.0883	0.0732	0.0083	0.0091	0.0082	0.0375	0.007	0.0141	0.1723
12	rs11067448	115600165	1.17	0.382518045708746	3.05	0.586779315918157	0.363027345763188	0.73672173604622	0.1208	0.0664	0.0072	0.0045	0.0205	0.0058	0.0047	0.0219	0.16	0.0131	0.0146	0.0078	0.0932	0.0175	0.0086	0.0049	0.0062	0.088	0.0733	0.0083	0.0091	0.0082	0.0375	0.007	0.0139	0.1723
12	Affx-6929883	115600290	1.17	0.382518045708746	3.05	0.586779315918157	0.363996232690951	0.755705648667215	0.1209	0.0664	0.0072	0.0045	0.0205	0.0058	0.0047	0.0219	0.1601	0.0131	0.0146	0.0078	0.0932	0.0175	0.0086	0.0049	0.0062	0.088	0.0733	0.0083	0.0091	0.0082	0.0375	0.007	0.0139	0.1723
12	rs3909680	115602247	1.16	0.421630287221885	3.05	0.586779315918157	0.350288322559089	0.69418073042295	0.1208	0.0655	0.0075	0.0046	0.0205	0.0056	0.0044	0.0221	0.1592	0.0131	0.0148	0.0082	0.0919	0.018	0.0088	0.0049	0.0063	0.0896	0.074	0.0086	0.0094	0.0078	0.0373	0.0072	0.014	0.1715
12	rs76728477	115602410	1.16	0.421630287221885	3.05	0.586779315918157	0.338406129967026	0.695812126778556	0.1209	0.0655	0.0075	0.0046	0.0204	0.0055	0.0044	0.022	0.1589	0.0132	0.0148	0.0083	0.0918	0.018	0.0089	0.0049	0.0062	0.0895	0.0741	0.0086	0.0093	0.0078	0.0373	0.0072	0.014	0.1715
12	rs35353	115607581	1.12	0.604706511137083	3.05	0.586779315918157	0.157896626357681	0.44924538265958	0.1217	0.065	0.0081	0.0046	0.0199	0.0054	0.0043	0.0217	0.1568	0.0139	0.0151	0.0097	0.0902	0.0179	0.0095	0.0051	0.0056	0.0885	0.0754	0.0085	0.0093	0.0079	0.0371	0.0083	0.0145	0.1714
12	rs35350	115608730	1.12	0.604706511137083	3.05	0.586779315918157	0.15728548973433	0.459270901946827	0.1217	0.065	0.0081	0.0046	0.0199	0.0054	0.0043	0.0217	0.1567	0.0139	0.0151	0.0097	0.0901	0.0179	0.0095	0.0051	0.0056	0.0885	0.0756	0.0085	0.0093	0.0079	0.0371	0.0083	0.0146	0.1714
12	rs76723696	115610390	1.12	0.604706511137083	3.05	0.586779315918157	0.151848013209833	0.460075454014075	0.1217	0.0652	0.0081	0.0045	0.0197	0.0054	0.0043	0.0217	0.1566	0.0139	0.015	0.0096	0.0901	0.0179	0.0095	0.005	0.0055	0.0886	0.0757	0.0085	0.0093	0.008	0.0371	0.0084	0.0147	0.1713
12	rs35341	115613808	1.12	0.604706511137083	3.05	0.586779315918157	0.14249188341654	0.400797747020609	0.1218	0.0653	0.0082	0.0045	0.0197	0.0054	0.0043	0.0216	0.1565	0.0139	0.0149	0.0096	0.09	0.018	0.0096	0.005	0.0055	0.0885	0.0759	0.0085	0.0093	0.008	0.0371	0.0085	0.0148	0.1711
12	rs4766753	115616511	1.12	0.604706511137083	3.06	0.566238797870229	0.141120536698123	0.394221260866929	0.1218	0.0653	0.0082	0.0045	0.0197	0.0054	0.0043	0.0216	0.1564	0.0138	0.0149	0.0096	0.09	0.018	0.0096	0.005	0.0055	0.0886	0.0759	0.0085	0.0093	0.008	0.0371	0.0085	0.0148	0.1711
12	rs2021780	115629903	1.11	0.657414555049712	3.06	0.566238797870229	0.13293589935046	0.336808668065401	0.1219	0.0655	0.0082	0.0044	0.0197	0.0053	0.0043	0.0216	0.1563	0.0138	0.0149	0.0097	0.09	0.0179	0.0097	0.0051	0.0055	0.0888	0.0761	0.0085	0.0093	0.0081	0.0369	0.0086	0.0147	0.171
12	rs76557707	115630187	1.11	0.657414555049712	3.06	0.566238797870229	0.135124884700158	0.336931717779373	0.122	0.0655	0.0082	0.0044	0.0197	0.0053	0.0043	0.0216	0.1563	0.0138	0.0149	0.0097	0.09	0.0179	0.0097	0.0051	0.0055	0.0888	0.076	0.0085	0.0093	0.0081	0.0369	0.0086	0.0147	0.1711
12	rs7299221	115630361	1.11	0.657414555049712	3.06	0.566238797870229	0.135217851157683	0.334841650569436	0.122	0.0655	0.0082	0.0044	0.0197	0.0053	0.0043	0.0216	0.1563	0.0138	0.0149	0.0097	0.09	0.0179	0.0097	0.0051	0.0055	0.0888	0.076	0.0085	0.0093	0.0081	0.0369	0.0086	0.0147	0.1711
12	rs118171960	115632404	1.11	0.657414555049712	3.06	0.566238797870229	0.129828810416243	0.3506705877194	0.1219	0.0655	0.0082	0.0044	0.0197	0.0053	0.0043	0.0216	0.1563	0.0137	0.0149	0.0097	0.09	0.0179	0.0097	0.0051	0.0055	0.0888	0.0761	0.0085	0.0093	0.008	0.0369	0.0086	0.0147	0.1711
12	rs116968599	115636517	1.11	0.657414555049712	3.06	0.566238797870229	0.131803689644875	0.350297192764803	0.1219	0.0655	0.0082	0.0043	0.0196	0.0053	0.0043	0.0216	0.1564	0.0137	0.0149	0.0096	0.0901	0.0179	0.0097	0.0051	0.0054	0.0889	0.0762	0.0086	0.0092	0.008	0.0369	0.0087	0.0146	0.1712
12	rs16945155	115640922	1.11	0.657414555049712	3.07	0.546174590811499	0.145679308054391	0.32371849835209	0.1221	0.0655	0.0082	0.0043	0.0195	0.0053	0.0043	0.0215	0.1563	0.0136	0.015	0.0095	0.0903	0.0178	0.0098	0.0051	0.0054	0.0889	0.0762	0.0087	0.009	0.008	0.0369	0.0088	0.0145	0.1712
12	rs1426437	115659019	1.1	0.712999886098274	3.07	0.546174590811499	0.148777495186731	0.272711009062895	0.1218	0.0656	0.008	0.0041	0.0191	0.0054	0.0043	0.0217	0.1563	0.0137	0.0149	0.0093	0.0903	0.0181	0.0097	0.005	0.0053	0.0891	0.0777	0.0087	0.0089	0.0078	0.0363	0.009	0.0145	0.1713
12	rs12303588	115663287	1.1	0.712999886098274	3.07	0.546174590811499	0.136056280065661	0.238208322460195	0.1215	0.0656	0.0079	0.0037	0.0188	0.0054	0.0043	0.0217	0.1558	0.0138	0.015	0.0092	0.0908	0.0182	0.0096	0.005	0.0053	0.0893	0.0785	0.0088	0.0089	0.0078	0.036	0.0089	0.0145	0.1714
12	rs116912968	115664173	1.1	0.712999886098274	3.07	0.546174590811499	0.129586992904653	0.233684375168443	0.1213	0.0656	0.0079	0.0037	0.0188	0.0054	0.0043	0.0217	0.1558	0.0139	0.015	0.0092	0.0909	0.0183	0.0096	0.005	0.0052	0.0892	0.0787	0.0088	0.0089	0.0078	0.036	0.0089	0.0145	0.1715
12	rs7953710	115667118	1.09	0.771508143262462	3.07	0.546174590811499	0.1796528841292	0.204714973065625	0.1209	0.0646	0.0077	0.0036	0.0185	0.0057	0.0044	0.0218	0.1545	0.0141	0.0151	0.009	0.0917	0.0186	0.0094	0.005	0.005	0.0881	0.0803	0.0091	0.0089	0.0077	0.0358	0.0089	0.0146	0.1733
12	rs11067486	115668688	1.08	0.832982220188166	3.08	0.526582953384854	0.337058733139327	0.232475394744211	0.1196	0.064	0.0076	0.0034	0.0184	0.0059	0.0041	0.0219	0.1534	0.0142	0.0152	0.0087	0.0939	0.0186	0.0093	0.0048	0.0049	0.0865	0.0825	0.0098	0.0089	0.0076	0.0358	0.0089	0.0144	0.1738
12	rs12319067	115672282	1.08	0.832982220188166	3.08	0.526582953384854	0.331799776349767	0.211066798329293	0.1194	0.0643	0.0074	0.0034	0.0183	0.0057	0.0038	0.0219	0.1529	0.0142	0.0153	0.0086	0.0943	0.0186	0.0092	0.0047	0.0047	0.0852	0.0839	0.0099	0.0089	0.0075	0.036	0.0088	0.0143	0.1752
12	rs1529332	115672400	1.08	0.832982220188166	3.09	0.50746005104726	0.32348522629904	0.210322435071209	0.1194	0.0643	0.0075	0.0033	0.0183	0.0057	0.0038	0.0219	0.1528	0.0142	0.0153	0.0086	0.0943	0.0186	0.0092	0.0047	0.0047	0.0851	0.0839	0.0099	0.0089	0.0075	0.036	0.0088	0.0143	0.1752
12	rs117685357	115674816	1.08	0.832982220188166	3.06	0.566238797870229	0.341005121195685	0.201563401748417	0.1194	0.0643	0.0075	0.0033	0.0183	0.0056	0.0037	0.0219	0.1528	0.0142	0.0153	0.0084	0.0945	0.0186	0.0092	0.0046	0.0047	0.0849	0.0843	0.0099	0.0089	0.0074	0.036	0.0088	0.0143	0.1754
12	rs78477319	115677474	1.08	0.832982220188166	3.03	0.629303794260587	0.404227336919931	0.186258923627492	0.1193	0.0645	0.0075	0.0033	0.0183	0.0056	0.0036	0.0219	0.1527	0.0143	0.0153	0.008	0.095	0.0186	0.0093	0.0045	0.0046	0.0841	0.085	0.0099	0.0088	0.0073	0.0359	0.0088	0.0142	0.1757
12	rs16945214	115678310	1.08	0.832982220188166	3.02	0.651294786134349	0.497267201306368	0.191795525003368	0.1193	0.0646	0.0075	0.0033	0.0183	0.0056	0.0036	0.0219	0.1527	0.0143	0.0153	0.0079	0.0953	0.0186	0.0093	0.0045	0.0046	0.0838	0.0853	0.01	0.0088	0.0073	0.0359	0.0088	0.0142	0.1758
12	rs12310762	115683169	1.08	0.832982220188166	3.02	0.651294786134349	0.578697125317801	0.175153848982638	0.1189	0.0649	0.0075	0.0032	0.0184	0.0055	0.0034	0.0219	0.1531	0.0144	0.0153	0.0078	0.0955	0.0185	0.0095	0.0044	0.0043	0.0833	0.0856	0.01	0.0088	0.0073	0.0356	0.0088	0.0141	0.1763
12	Affx-6931051	115684394	1.08	0.832982220188166	3.02	0.651294786134349	0.58465774947024	0.171372673444285	0.1189	0.065	0.0075	0.0032	0.0184	0.0055	0.0034	0.0219	0.1531	0.0144	0.0153	0.0078	0.0955	0.0185	0.0095	0.0044	0.0043	0.0833	0.0856	0.01	0.0089	0.0073	0.0356	0.0085	0.0141	0.1764
12	rs7316378	115687019	1.08	0.832982220188166	3.02	0.651294786134349	0.710975158394229	0.183917591988687	0.1189	0.0652	0.0076	0.0032	0.0184	0.0055	0.0033	0.0219	0.153	0.0144	0.0153	0.0077	0.0956	0.0185	0.0096	0.0043	0.0043	0.0831	0.0857	0.01	0.0088	0.0073	0.0355	0.0086	0.0141	0.1766
12	rs7304115	115691864	1.08	0.832982220188166	3.01	0.673776155564303	0.855304631076926	0.192826857139163	0.1193	0.0649	0.0076	0.0033	0.0184	0.0055	0.0032	0.0219	0.1531	0.0144	0.0153	0.0076	0.0963	0.0186	0.0097	0.0042	0.0044	0.0828	0.086	0.0102	0.0088	0.0074	0.0355	0.0085	0.0141	0.1762
12	rs61928228	115699635	1.08	0.832982220188166	3.01	0.673776155564303	0.886746253967299	0.16693231003981	0.1194	0.0648	0.0076	0.0032	0.0184	0.0054	0.0032	0.0215	0.153	0.0145	0.0154	0.0076	0.0971	0.0187	0.0097	0.0041	0.0043	0.0825	0.0859	0.0101	0.0086	0.0073	0.0354	0.0085	0.014	0.1763
12	rs80005920	115699986	1.08	0.832982220188166	3.01	0.673776155564303	0.871370645096716	0.16136683400676	0.1194	0.0648	0.0076	0.0032	0.0184	0.0054	0.0032	0.0215	0.1532	0.0145	0.0154	0.0076	0.0971	0.0187	0.0097	0.0041	0.0043	0.0824	0.0859	0.0101	0.0086	0.0073	0.0353	0.0085	0.014	0.1763
12	rs1920958	115705832	1.07	0.897462410887183	2.99	0.72022314582581	1.08374714806336	0.100096571140738	0.1194	0.0654	0.0075	0.0033	0.0184	0.0055	0.0032	0.0211	0.151	0.0149	0.0154	0.0076	0.0982	0.0189	0.0099	0.0041	0.0042	0.082	0.0869	0.01	0.0079	0.0075	0.0348	0.0083	0.0143	0.1767
12	rs118078406	115706587	1.07	0.897462410887183	2.99	0.72022314582581	0.96555857315653	0.0764072979413735	0.1193	0.0656	0.0074	0.0033	0.0184	0.0055	0.0031	0.0211	0.1512	0.0149	0.0154	0.0076	0.0983	0.0189	0.0099	0.0041	0.0042	0.0817	0.0871	0.01	0.0079	0.0075	0.0346	0.0083	0.0143	0.1768
12	rs1612972	115714470	1.07	0.897462410887183	2.99	0.72022314582581	0.932464154734219	0.0346965539143187	0.1193	0.0674	0.0071	0.0035	0.0184	0.0053	0.0031	0.0205	0.1495	0.0153	0.0154	0.0075	0.0993	0.019	0.01	0.004	0.0039	0.0818	0.0881	0.0101	0.0078	0.0074	0.0338	0.008	0.0145	0.1765
12	rs1732579	115716844	1.07	0.897462410887183	2.99	0.72022314582581	1.00170241079686	0.0458567180137655	0.1192	0.0676	0.0071	0.0035	0.0184	0.0054	0.0031	0.0205	0.1491	0.0153	0.0154	0.0075	0.0994	0.0189	0.0099	0.004	0.0039	0.0818	0.0886	0.0101	0.0078	0.0074	0.0338	0.0081	0.0144	0.1766
12	rs60926943	115717734	1.07	0.897462410887183	2.99	0.72022314582581	1.01263408166784	0.0515171046324881	0.1192	0.0676	0.0071	0.0035	0.0184	0.0054	0.0032	0.0205	0.149	0.0153	0.0154	0.0075	0.0995	0.0189	0.0099	0.004	0.0039	0.0819	0.0885	0.0101	0.0078	0.0074	0.0338	0.0081	0.0143	0.1765
12	rs12828162	115719057	1.07	0.897462410887183	2.98	0.744195120258389	1.00092956230318	0.0486508057765096	0.1192	0.0677	0.0071	0.0035	0.0184	0.0054	0.0032	0.0204	0.1491	0.0153	0.0154	0.0074	0.0995	0.0189	0.0099	0.004	0.0039	0.082	0.0884	0.0101	0.0079	0.0074	0.0338	0.008	0.0143	0.1765
12	rs117985980	115729549	1.07	0.897462410887183	2.98	0.744195120258389	1.02015056752103	0.054201789283204	0.1191	0.0677	0.0071	0.0036	0.0184	0.0054	0.0032	0.0204	0.149	0.0153	0.0154	0.0074	0.0997	0.0189	0.0099	0.0041	0.0039	0.082	0.0882	0.0101	0.0079	0.0074	0.0338	0.008	0.0143	0.1763
12	rs1732590	115729664	1.07	0.897462410887183	2.98	0.744195120258389	1.02344071575018	0.0549615158225344	0.1191	0.0677	0.0071	0.0036	0.0184	0.0054	0.0032	0.0204	0.149	0.0153	0.0154	0.0074	0.0997	0.0189	0.0099	0.0041	0.0039	0.082	0.0882	0.0101	0.0079	0.0074	0.0338	0.008	0.0143	0.1763
12	rs16945373	115738873	1.07	0.897462410887183	3	0.696751202985924	0.983221438273454	0.0353723027871356	0.119	0.0681	0.007	0.0036	0.0183	0.0055	0.0033	0.0203	0.1488	0.0152	0.0154	0.0075	0.1005	0.0188	0.0099	0.0042	0.0039	0.0817	0.0884	0.0101	0.0078	0.0074	0.0337	0.008	0.0143	0.176
12	rs739527	115739146	1.07	0.897462410887183	3	0.696751202985924	0.997583367693868	0.0380805533671261	0.1191	0.0681	0.007	0.0036	0.0183	0.0055	0.0033	0.0203	0.1488	0.0152	0.0154	0.0075	0.1004	0.0188	0.0099	0.0042	0.0039	0.0817	0.0884	0.0101	0.0078	0.0074	0.0337	0.008	0.0143	0.176
12	rs17693397	115751720	1.07	0.897462410887183	2.99	0.72022314582581	0.753600453097383	0.0330586696625765	0.1191	0.0685	0.007	0.0037	0.0184	0.0054	0.0034	0.0201	0.1488	0.0152	0.0154	0.0075	0.0995	0.0188	0.0099	0.0045	0.0038	0.0817	0.0884	0.0099	0.0079	0.0077	0.0335	0.0079	0.0144	0.1762
12	rs11613538	115759264	1.07	0.897462410887183	2.99	0.72022314582581	0.720800536352703	0.0419442590987126	0.119	0.0686	0.0069	0.0038	0.0184	0.0054	0.0035	0.02	0.1488	0.0152	0.0154	0.0075	0.0992	0.0188	0.0098	0.0046	0.0038	0.0816	0.0886	0.0098	0.0079	0.0077	0.0334	0.0079	0.0145	0.1763
12	rs61929263	115764857	1.07	0.897462410887183	2.99	0.72022314582581	0.669889717757073	0.036264948426198	0.1191	0.0688	0.0069	0.0038	0.0183	0.0053	0.0035	0.02	0.149	0.0152	0.0154	0.0075	0.0992	0.0187	0.0098	0.0046	0.0038	0.0816	0.0885	0.0097	0.0079	0.0077	0.0334	0.0079	0.0145	0.1762
12	rs59301217	115770585	1.07	0.897462410887183	2.99	0.72022314582581	0.580996725738927	0.0221305083167175	0.1191	0.0689	0.0069	0.0039	0.0183	0.0052	0.0035	0.0199	0.1491	0.0152	0.0154	0.0076	0.0987	0.0187	0.01	0.0046	0.0038	0.0816	0.0887	0.0097	0.0079	0.0077	0.0332	0.0079	0.0145	0.1766
12	rs7136864	115773462	1.07	0.897462410887183	2.99	0.72022314582581	0.569138876579898	0.0210949328584527	0.1193	0.0689	0.0069	0.004	0.0183	0.0051	0.0035	0.0199	0.1491	0.0151	0.0154	0.0076	0.0984	0.0187	0.01	0.0047	0.0038	0.0816	0.0889	0.0096	0.0079	0.0076	0.033	0.008	0.0144	0.1768
12	rs11616027	115774398	1.07	0.897462410887183	3	0.696751202985924	0.544452785032161	0.0216304487048716	0.1193	0.0689	0.0069	0.004	0.0183	0.0051	0.0035	0.0199	0.1491	0.0151	0.0153	0.0076	0.0983	0.0187	0.01	0.0047	0.0038	0.0816	0.089	0.0096	0.0079	0.0076	0.0331	0.008	0.0144	0.1768
12	rs76957595	115777669	1.07	0.897462410887183	3	0.696751202985924	0.518870875103744	0.0206874091915595	0.1193	0.069	0.0068	0.004	0.0183	0.0051	0.0035	0.0199	0.1489	0.0152	0.0154	0.0076	0.0983	0.0187	0.01	0.0047	0.0038	0.0815	0.089	0.0096	0.0079	0.0076	0.033	0.008	0.0144	0.1767
12	rs117211623	115780523	1.07	0.897462410887183	3	0.696751202985924	0.49764462220296	0.0191349102805073	0.1195	0.0692	0.0068	0.0041	0.0183	0.0052	0.0036	0.02	0.1486	0.0153	0.0154	0.0076	0.0984	0.0187	0.0099	0.0049	0.0038	0.0813	0.0891	0.0095	0.008	0.0076	0.0327	0.0079	0.0144	0.1767
12	rs10774807	115787973	1.08	0.832982220188166	2.99	0.72022314582581	0.56331951665273	0.0252455647325569	0.1194	0.07	0.0067	0.0042	0.0181	0.0053	0.0037	0.0199	0.1481	0.0155	0.0154	0.0077	0.0986	0.0186	0.0096	0.0051	0.0038	0.0807	0.0895	0.0094	0.0081	0.0075	0.0327	0.0078	0.0143	0.1765
12	rs60150489	115791905	1.08	0.832982220188166	3	0.696751202985924	0.393002796581552	0.0845243513721715	0.1196	0.071	0.0064	0.0044	0.018	0.0057	0.0042	0.0197	0.1479	0.0153	0.0154	0.0078	0.0997	0.0183	0.009	0.0052	0.0041	0.0788	0.0906	0.0091	0.008	0.0071	0.0321	0.0076	0.0142	0.1768
12	rs11067548	115792934	1.08	0.832982220188166	3	0.696751202985924	0.398228637778314	0.100096571140738	0.1195	0.071	0.0064	0.0044	0.018	0.0057	0.0042	0.0197	0.1479	0.0153	0.0154	0.0078	0.0998	0.0183	0.0089	0.0052	0.0042	0.0788	0.0906	0.0091	0.008	0.0071	0.032	0.0075	0.0142	0.1769
12	rs117469882	115793837	1.08	0.832982220188166	2.98	0.744195120258389	0.400373931356297	0.106428695506672	0.1195	0.071	0.0064	0.0044	0.018	0.0057	0.0043	0.0197	0.1479	0.0153	0.0154	0.0078	0.0998	0.0183	0.0089	0.0052	0.0042	0.0788	0.0906	0.0091	0.008	0.0071	0.032	0.0075	0.0142	0.1769
12	rs76155771	115796086	1.08	0.832982220188166	2.97	0.768670182966371	0.398849047526845	0.0959863518267054	0.1195	0.0712	0.0064	0.0044	0.018	0.0057	0.0043	0.0197	0.1478	0.0153	0.0154	0.0078	0.0996	0.0183	0.0089	0.0052	0.0042	0.079	0.0906	0.0092	0.008	0.0071	0.032	0.0075	0.0142	0.177
12	rs11067551	115796577	1.08	0.832982220188166	2.97	0.768670182966371	0.408213425007163	0.0936003114649581	0.1195	0.0712	0.0064	0.0044	0.018	0.0057	0.0043	0.0197	0.1478	0.0153	0.0154	0.0078	0.0996	0.0183	0.0089	0.0052	0.0042	0.079	0.0906	0.0092	0.008	0.0071	0.032	0.0075	0.0142	0.177
12	rs7307733	115810102	1.08	0.832982220188166	2.96	0.793651312900757	0.365775959900138	0.136574902417033	0.1197	0.0712	0.0062	0.0044	0.018	0.0057	0.0043	0.0197	0.1479	0.0153	0.0153	0.0079	0.0996	0.0183	0.0088	0.0053	0.0042	0.0789	0.0902	0.0092	0.008	0.007	0.032	0.0075	0.0142	0.1772
12	rs1391713	115814864	1.08	0.832982220188166	2.96	0.793651312900757	0.358309622577338	0.169986864259469	0.1196	0.0712	0.0062	0.0046	0.0181	0.0058	0.0044	0.0196	0.1475	0.0155	0.0153	0.0079	0.0991	0.0183	0.0087	0.0053	0.0045	0.0787	0.0903	0.009	0.0081	0.0068	0.0321	0.0076	0.0142	0.1777
12	rs7961110	115822092	1.08	0.832982220188166	2.96	0.793651312900757	0.373430236213249	0.196970848547838	0.1195	0.0717	0.0062	0.0046	0.018	0.0058	0.0045	0.0196	0.1467	0.0156	0.0154	0.0079	0.0992	0.0184	0.0086	0.0053	0.0046	0.0785	0.0902	0.009	0.0081	0.0068	0.032	0.0078	0.0142	0.1782
12	rs2047482	115824875	1.08	0.832982220188166	2.96	0.793651312900757	0.362919773323834	0.226678834282372	0.1197	0.0717	0.0062	0.0046	0.018	0.0058	0.0045	0.0196	0.147	0.0155	0.0153	0.0079	0.0991	0.0183	0.0086	0.0053	0.0046	0.0784	0.0901	0.009	0.0081	0.0068	0.0319	0.0078	0.0141	0.1783
12	rs10850495	115826915	1.08	0.832982220188166	2.94	0.845143312120842	0.394909284491352	0.244432118962801	0.1199	0.0718	0.0061	0.0047	0.0179	0.0058	0.0046	0.0196	0.1468	0.0154	0.0152	0.0079	0.0991	0.0182	0.0086	0.0054	0.0046	0.0784	0.09	0.009	0.008	0.0067	0.0318	0.0079	0.014	0.1787
12	rs2454400	115827511	1.08	0.832982220188166	2.94	0.845143312120842	0.378358210247469	0.264663487611455	0.1199	0.0718	0.0061	0.0047	0.0179	0.0059	0.0046	0.0196	0.1468	0.0154	0.0152	0.0079	0.099	0.0182	0.0086	0.0054	0.0046	0.0784	0.0899	0.009	0.0081	0.0068	0.0318	0.0079	0.014	0.1787
12	rs11067567	115828256	1.08	0.832982220188166	2.95	0.819141413036571	0.369403004889658	0.27827221714085	0.1199	0.0718	0.0061	0.0047	0.0179	0.0059	0.0046	0.0196	0.1468	0.0154	0.0152	0.0079	0.0989	0.0182	0.0086	0.0054	0.0046	0.0783	0.0899	0.009	0.0081	0.0068	0.0318	0.0079	0.014	0.1787
12	rs11609185	115832213	1.08	0.832982220188166	2.95	0.819141413036571	0.368589390806078	0.311984515203109	0.1198	0.0718	0.0062	0.0048	0.0179	0.0059	0.0047	0.0196	0.1467	0.0154	0.0152	0.0079	0.0988	0.0182	0.0086	0.0054	0.0047	0.0784	0.0897	0.009	0.0081	0.0068	0.0319	0.0079	0.014	0.1788
12	rs117697094	115835044	1.08	0.832982220188166	2.94	0.845143312120842	0.354048283013864	0.379503284695167	0.1198	0.0718	0.0062	0.0048	0.0179	0.0059	0.0047	0.0196	0.1467	0.0154	0.0152	0.0079	0.0988	0.0182	0.0086	0.0054	0.0047	0.0785	0.0896	0.009	0.0081	0.0068	0.0318	0.0079	0.0139	0.1788
12	rs61929330	115835520	1.08	0.832982220188166	2.94	0.845143312120842	0.353570523579232	0.378103684830662	0.1198	0.0718	0.0062	0.0048	0.0179	0.0059	0.0047	0.0196	0.1467	0.0154	0.0151	0.0079	0.0988	0.0181	0.0086	0.0054	0.0047	0.0785	0.0895	0.009	0.0081	0.0068	0.0318	0.0079	0.0139	0.1788
12	rs1009975	115837861	1.09	0.771508143262462	2.93	0.871659766409689	0.28154777187095	0.375055049758403	0.1198	0.072	0.0066	0.0049	0.0179	0.0058	0.0048	0.0192	0.1477	0.0154	0.015	0.0081	0.0993	0.0178	0.0086	0.0053	0.0052	0.0794	0.0868	0.0089	0.0085	0.0067	0.0318	0.008	0.0138	0.1786
12	rs1039300	115839617	1.07	0.897462410887183	2.93	0.871659766409689	0.190841380511699	0.43874882775966	0.1211	0.0719	0.007	0.005	0.018	0.0058	0.0051	0.0188	0.1476	0.0151	0.0151	0.0083	0.1002	0.0175	0.0085	0.0053	0.0058	0.0819	0.0829	0.0088	0.0089	0.0069	0.0301	0.0078	0.0136	0.1791
12	rs1039299	115839760	1.07	0.897462410887183	2.93	0.871659766409689	0.207674902705678	0.414561407635708	0.1211	0.0719	0.007	0.005	0.018	0.0058	0.0051	0.0188	0.1474	0.0151	0.015	0.0083	0.1002	0.0175	0.0085	0.0053	0.0059	0.0819	0.0828	0.0088	0.0089	0.0069	0.0301	0.0079	0.0136	0.179
12	rs11067576	115843295	1.07	0.897462410887183	2.93	0.871659766409689	0.216415087143386	0.363684858623505	0.1212	0.0719	0.0072	0.005	0.018	0.0058	0.0051	0.0187	0.1473	0.0151	0.0151	0.0083	0.1006	0.0175	0.0087	0.0052	0.0059	0.082	0.0827	0.0088	0.0089	0.0068	0.0301	0.0078	0.0136	0.1786
12	rs79400018	115855519	1.06	0.964986553882562	2.92	0.898693461391643	0.249237330407798	0.33828612531729	0.1207	0.0733	0.0075	0.0049	0.0178	0.0056	0.005	0.0185	0.1486	0.0151	0.0153	0.0087	0.1013	0.0174	0.0084	0.0049	0.006	0.0828	0.0817	0.0084	0.0086	0.0068	0.03	0.0076	0.0134	0.1778
12	rs1463832	115857463	1.06	0.964986553882562	2.91	0.926247013494653	0.279011874651189	0.308741294732316	0.1207	0.0733	0.0075	0.0049	0.0178	0.0056	0.005	0.0185	0.1487	0.015	0.0153	0.0087	0.1013	0.0174	0.0084	0.0048	0.006	0.0828	0.0817	0.0084	0.0086	0.0068	0.03	0.0076	0.0134	0.1777
12	rs7295176	115859196	1.05	1.03559017337659	2.89	0.982923819582558	0.286894219645996	0.288086756597189	0.1206	0.0735	0.0075	0.0049	0.0177	0.0056	0.005	0.0184	0.1488	0.015	0.0153	0.0087	0.1015	0.0173	0.0083	0.0048	0.006	0.0831	0.0816	0.0083	0.0086	0.0068	0.03	0.0076	0.0134	0.1778
12	rs76106002	115866041	1.04	1.10930661634754	2.88	1.01205197621114	0.244896003335126	0.287382279670815	0.1204	0.0741	0.0075	0.0048	0.0173	0.0052	0.0046	0.0175	0.1504	0.0147	0.0155	0.0085	0.1031	0.0169	0.0077	0.0043	0.0056	0.0843	0.0813	0.0081	0.0086	0.0068	0.03	0.0076	0.0132	0.1783
12	rs11067591	115867550	1.04	1.10930661634754	2.87	1.0417097985148	0.25993533906397	0.283049649841416	0.1205	0.0741	0.0075	0.0049	0.0172	0.0052	0.0046	0.0175	0.1504	0.0147	0.0154	0.0085	0.1032	0.0168	0.0077	0.0043	0.0055	0.0842	0.0813	0.0082	0.0086	0.0068	0.03	0.0076	0.0132	0.1783
12	rs61506229	115868743	1.04	1.10930661634754	2.87	1.0417097985148	0.280513140849896	0.259075095769488	0.1206	0.0741	0.0075	0.0049	0.0172	0.0052	0.0046	0.0175	0.1504	0.0147	0.0154	0.0085	0.1033	0.0168	0.0077	0.0042	0.0055	0.0842	0.0813	0.0082	0.0086	0.0068	0.03	0.0076	0.0132	0.1783
12	rs77453190	115873799	1.04	1.10930661634754	2.87	1.0417097985148	0.255716037446364	0.260781864474684	0.121	0.0741	0.0074	0.0048	0.0171	0.0051	0.0046	0.0173	0.1509	0.0145	0.0154	0.0084	0.1038	0.0166	0.0075	0.0042	0.0055	0.0842	0.081	0.0082	0.0087	0.007	0.0299	0.0075	0.0132	0.1783
12	rs7296095	115874877	1.04	1.10930661634754	2.87	1.0417097985148	0.284569230978131	0.255106344637183	0.1211	0.0741	0.0074	0.0048	0.0171	0.0051	0.0046	0.0173	0.1509	0.0145	0.0154	0.0084	0.1038	0.0166	0.0075	0.0042	0.0055	0.0842	0.081	0.0082	0.0087	0.007	0.0299	0.0075	0.0133	0.1783
12	rs76016335	115875547	1.04	1.10930661634754	2.88	1.01205197621114	0.277655092187807	0.254993235137525	0.1211	0.0741	0.0074	0.0048	0.0171	0.0051	0.0045	0.0173	0.1509	0.0145	0.0154	0.0084	0.1038	0.0166	0.0075	0.0042	0.0055	0.0842	0.081	0.0082	0.0087	0.007	0.0299	0.0075	0.0133	0.1783
12	rs12816313	115880793	1.04	1.10930661634754	2.89	0.982923819582558	0.274301914631375	0.244320530869722	0.1214	0.0741	0.0074	0.0048	0.0172	0.0051	0.0045	0.0172	0.1511	0.0144	0.0154	0.0084	0.1039	0.0166	0.0075	0.0041	0.0054	0.0839	0.081	0.0082	0.0088	0.007	0.0298	0.0075	0.0133	0.1783
12	rs2384649	115884454	1.04	1.10930661634754	2.92	0.898693461391643	0.32439798168297	0.229407151379004	0.1216	0.0742	0.0074	0.0048	0.0172	0.0051	0.0045	0.0172	0.1512	0.0144	0.0154	0.0084	0.1039	0.0166	0.0076	0.004	0.0054	0.0838	0.081	0.0082	0.0088	0.007	0.0298	0.0075	0.0133	0.1783
12	rs116881134	115888330	1.04	1.10930661634754	2.92	0.898693461391643	0.293304022739089	0.22809623702766	0.1215	0.0745	0.0075	0.0048	0.0172	0.005	0.0045	0.0171	0.1512	0.0144	0.0154	0.0084	0.1038	0.0166	0.0076	0.004	0.0053	0.0838	0.0809	0.0082	0.0089	0.007	0.0298	0.0074	0.0133	0.1784
12	rs7315438	115891403	1.04	1.10930661634754	2.92	0.898693461391643	0.34649654934629	0.264320271843822	0.1215	0.0748	0.0075	0.0048	0.0172	0.005	0.0045	0.0171	0.1513	0.0143	0.0154	0.0085	0.1036	0.0164	0.0076	0.004	0.0054	0.0839	0.0808	0.0081	0.009	0.007	0.0297	0.0074	0.0134	0.1785
12	rs11067605	115893524	1.04	1.10930661634754	2.9	0.954322971774498	0.316933110922849	0.250931850883349	0.1215	0.0748	0.0075	0.0047	0.0171	0.005	0.0045	0.0171	0.1515	0.0142	0.0154	0.0085	0.1035	0.0165	0.0077	0.004	0.0054	0.084	0.0807	0.0081	0.009	0.007	0.0297	0.0074	0.0134	0.1784
12	rs78923903	115893697	1.04	1.10930661634754	2.9	0.954322971774498	0.315631132021876	0.250706823069228	0.1215	0.0748	0.0075	0.0047	0.0171	0.005	0.0045	0.0171	0.1516	0.0142	0.0154	0.0085	0.1035	0.0165	0.0077	0.004	0.0054	0.084	0.0807	0.0081	0.009	0.007	0.0296	0.0074	0.0134	0.1784
12	rs16945598	115912825	1.04	1.10930661634754	2.9	0.954322971774498	0.368860493684317	0.285037823137226	0.1213	0.0748	0.0077	0.0046	0.0171	0.0048	0.0044	0.017	0.153	0.0141	0.0153	0.0087	0.1031	0.0164	0.0078	0.0039	0.0053	0.0841	0.0803	0.008	0.0091	0.007	0.0295	0.0076	0.0134	0.1783
12	rs764596	115921838	1.03	1.18616718476217	2.92	0.898693461391643	0.457140867840686	0.372013357969827	0.1212	0.075	0.008	0.0046	0.0172	0.0046	0.0044	0.0169	0.154	0.014	0.0152	0.0089	0.1022	0.0164	0.0079	0.0038	0.0053	0.0841	0.0803	0.0079	0.0091	0.0071	0.0294	0.0078	0.0135	0.178
12	rs4767325	115924093	1.03	1.18616718476217	2.93	0.871659766409689	0.461255429342033	0.382051712386311	0.1213	0.075	0.0081	0.0045	0.0172	0.0046	0.0044	0.017	0.154	0.0139	0.0152	0.0087	0.102	0.0163	0.008	0.0038	0.0052	0.0841	0.0803	0.0079	0.0091	0.0072	0.0294	0.0078	0.0136	0.1783
12	rs76638793	115924422	1.03	1.18616718476217	2.96	0.793651312900757	0.465570738901296	0.377213784879431	0.1212	0.075	0.0081	0.0045	0.0172	0.0046	0.0044	0.017	0.154	0.0139	0.0152	0.0087	0.102	0.0165	0.008	0.0038	0.0052	0.0841	0.0803	0.0079	0.0091	0.0072	0.0294	0.0078	0.0136	0.1782
12	rs75213546	115929003	1.03	1.18616718476217	2.96	0.793651312900757	0.377479723280571	0.319469837439548	0.1215	0.0749	0.0081	0.0044	0.0172	0.0045	0.0044	0.017	0.1546	0.0139	0.0151	0.0086	0.1018	0.0165	0.008	0.0038	0.0052	0.0843	0.0804	0.0078	0.0091	0.0071	0.0291	0.0078	0.0135	0.1778
12	rs2891556	115939222	1.03	1.18616718476217	2.96	0.793651312900757	0.330619881983191	0.340505823175007	0.1221	0.0749	0.008	0.0042	0.0174	0.0044	0.0043	0.017	0.1565	0.0139	0.015	0.0086	0.1012	0.0163	0.0083	0.0038	0.0051	0.0854	0.081	0.0077	0.009	0.0069	0.0283	0.0077	0.0133	0.1765
12	rs10850527	115941263	1.03	1.18616718476217	2.96	0.793651312900757	0.392275075385583	0.409872733343736	0.1223	0.0749	0.008	0.0042	0.0175	0.0043	0.0042	0.0171	0.1571	0.0139	0.015	0.0086	0.1011	0.0162	0.0083	0.0038	0.0051	0.0856	0.0812	0.0077	0.009	0.0069	0.0281	0.0076	0.0133	0.1761
12	rs117658915	115942314	1.03	1.18616718476217	2.96	0.793651312900757	0.332519045442568	0.353038067993508	0.1224	0.0747	0.0082	0.0041	0.0175	0.0043	0.0042	0.0171	0.1573	0.0138	0.015	0.0085	0.101	0.016	0.0083	0.0038	0.0051	0.0856	0.0813	0.0076	0.009	0.0068	0.028	0.0076	0.0133	0.176
12	rs1874898	115951238	1.03	1.18616718476217	2.96	0.793651312900757	0.298962409897307	0.320924657666739	0.1226	0.0744	0.0081	0.004	0.018	0.0042	0.0042	0.0172	0.1598	0.0137	0.0149	0.0084	0.0995	0.0158	0.0083	0.0037	0.0048	0.0863	0.0824	0.0076	0.0089	0.0066	0.0276	0.0074	0.0136	0.1748
12	rs73208646	115951410	1.03	1.18616718476217	2.96	0.793651312900757	0.278216087998568	0.294450550902146	0.1226	0.0744	0.0081	0.004	0.018	0.0042	0.0042	0.0172	0.1597	0.0137	0.0149	0.0084	0.0994	0.0159	0.0083	0.0037	0.0048	0.0864	0.0825	0.0076	0.0089	0.0066	0.0276	0.0074	0.0136	0.1748
12	rs11067640	115952827	1.03	1.18616718476217	2.96	0.793651312900757	0.302717661272696	0.291499107875393	0.1226	0.0745	0.0082	0.004	0.018	0.0043	0.0042	0.0172	0.1597	0.0137	0.0149	0.0084	0.0994	0.0159	0.0083	0.0037	0.0048	0.0865	0.0825	0.0076	0.0087	0.0066	0.0276	0.0074	0.0136	0.1747
12	rs2102007	115970956	1.03	1.18616718476217	2.96	0.793651312900757	0.323992146439638	0.167817118247323	0.1229	0.0751	0.0082	0.0036	0.0183	0.0043	0.0041	0.0174	0.1612	0.0137	0.015	0.0082	0.0976	0.0161	0.0084	0.0035	0.0046	0.0868	0.0841	0.0075	0.0088	0.0062	0.0267	0.0074	0.014	0.1731
12	rs75489010	115986702	1.04	1.10930661634754	2.96	0.793651312900757	0.238355087245008	0.115130938815901	0.123	0.0749	0.0081	0.0032	0.0182	0.0042	0.004	0.0173	0.1622	0.0137	0.0151	0.0081	0.0971	0.0162	0.0084	0.0035	0.0044	0.0871	0.0856	0.0072	0.0089	0.0063	0.0266	0.0073	0.0143	0.172
12	rs2647955	115991363	1.04	1.10930661634754	2.96	0.793651312900757	0.273374371986876	0.121454929311561	0.123	0.0749	0.0081	0.0031	0.0182	0.0042	0.004	0.0173	0.1622	0.0137	0.0151	0.0081	0.097	0.0163	0.0084	0.0035	0.0044	0.0872	0.0857	0.0072	0.0089	0.0063	0.0266	0.0073	0.0143	0.1719
12	rs1566306	115992471	1.04	1.10930661634754	2.96	0.793651312900757	0.243501703735415	0.115216702404417	0.1235	0.0751	0.0081	0.0031	0.0183	0.0042	0.0039	0.0172	0.163	0.0136	0.0151	0.0082	0.0961	0.0163	0.0084	0.0035	0.0043	0.0871	0.0863	0.007	0.0089	0.0062	0.0263	0.0073	0.0145	0.1714
12	rs12580328	115997276	1.04	1.10930661634754	2.96	0.793651312900757	0.231446253574045	0.126658493928512	0.1253	0.0748	0.008	0.003	0.0184	0.0041	0.0036	0.0168	0.1658	0.0135	0.0151	0.0081	0.0933	0.0163	0.0084	0.0034	0.0041	0.0872	0.0876	0.0065	0.0089	0.0062	0.0258	0.0073	0.0148	0.1705
12	rs75663976	115999641	1.04	1.10930661634754	2.96	0.793651312900757	0.161523848132768	0.128977362941477	0.1261	0.0749	0.0078	0.0028	0.0185	0.0039	0.0032	0.0165	0.1678	0.0137	0.015	0.0079	0.0918	0.0162	0.0081	0.0032	0.0039	0.0886	0.0891	0.0063	0.0087	0.0063	0.0255	0.0072	0.0149	0.1691
12	rs11067657	116002390	1.04	1.10930661634754	2.98	0.744195120258389	0.122721951275622	0.13611819557859	0.1268	0.0751	0.0075	0.0028	0.0186	0.0038	0.0031	0.016	0.1692	0.0139	0.015	0.0078	0.0898	0.0162	0.0079	0.0032	0.0038	0.0887	0.0912	0.0062	0.0084	0.0064	0.0256	0.0071	0.0149	0.1678
12	rs61929346	116003671	1.04	1.10930661634754	2.98	0.744195120258389	0.134753403408175	0.126836312387972	0.1266	0.0751	0.0075	0.0026	0.0186	0.0039	0.0031	0.0159	0.169	0.014	0.0151	0.0078	0.0893	0.0162	0.0079	0.0032	0.0038	0.0889	0.0915	0.0062	0.0083	0.0065	0.0257	0.0071	0.015	0.1681
12	rs78775204	116007906	1.04	1.10930661634754	2.98	0.744195120258389	0.114479772125081	0.11112755530908	0.1271	0.0752	0.0074	0.0026	0.0187	0.0039	0.003	0.0157	0.1691	0.014	0.0151	0.0078	0.0887	0.0163	0.0078	0.0031	0.0037	0.0892	0.092	0.0063	0.0082	0.0065	0.0257	0.007	0.015	0.1674
12	rs74553160	116010627	1.04	1.10930661634754	2.98	0.744195120258389	0.109942635404048	0.112314398867816	0.1275	0.0753	0.0074	0.0026	0.0187	0.0039	0.003	0.0157	0.1692	0.014	0.0152	0.0078	0.0884	0.0163	0.0078	0.0031	0.0037	0.0894	0.0922	0.0063	0.0082	0.0065	0.0256	0.007	0.015	0.167
12	rs9788037	116011136	1.04	1.10930661634754	2.98	0.744195120258389	0.113195744821838	0.0985574267252826	0.1275	0.0753	0.0074	0.0026	0.0187	0.0039	0.003	0.0157	0.1692	0.0141	0.0152	0.0078	0.0883	0.0163	0.0078	0.0031	0.0037	0.0895	0.0923	0.0063	0.0082	0.0065	0.0257	0.007	0.0151	0.1668
12	rs77507194	116013947	1.04	1.10930661634754	2.98	0.744195120258389	0.115181352087329	0.0973489153999478	0.1278	0.0755	0.0075	0.0026	0.0187	0.0038	0.003	0.0156	0.1693	0.0141	0.0152	0.0078	0.0881	0.0164	0.0078	0.0031	0.0037	0.0892	0.0922	0.0064	0.0082	0.0065	0.0256	0.007	0.0151	0.1668
12	rs7962526	116015145	1.04	1.10930661634754	2.97	0.768670182966371	0.121004868586995	0.0986382017012408	0.1278	0.0755	0.0075	0.0026	0.0188	0.0039	0.003	0.0156	0.1693	0.014	0.0152	0.0078	0.088	0.0164	0.0078	0.0031	0.0037	0.0892	0.0922	0.0064	0.0082	0.0066	0.0256	0.007	0.0151	0.1667
12	rs7966644	116016998	1.04	1.10930661634754	2.97	0.768670182966371	0.124985100139164	0.106179179038165	0.1282	0.0758	0.0075	0.0024	0.019	0.0038	0.0029	0.0154	0.1698	0.0137	0.0153	0.0078	0.0877	0.0164	0.0076	0.0031	0.0038	0.0893	0.0918	0.0065	0.0082	0.0068	0.0254	0.007	0.0151	0.1664
12	rs75477317	116018047	1.04	1.10930661634754	2.97	0.768670182966371	0.134846216053993	0.105846842146596	0.1286	0.0761	0.0075	0.0024	0.0191	0.0037	0.0028	0.0154	0.1702	0.0137	0.0153	0.0078	0.0874	0.0164	0.0075	0.003	0.0038	0.0896	0.0914	0.0064	0.0083	0.0068	0.0253	0.0069	0.0152	0.1661
12	rs61929349	116018801	1.04	1.10930661634754	2.96	0.793651312900757	0.143935501430292	0.103696486231095	0.1288	0.0763	0.0075	0.0024	0.0191	0.0037	0.0028	0.0154	0.1705	0.0137	0.0153	0.0078	0.0873	0.0164	0.0075	0.003	0.0038	0.0898	0.0912	0.0064	0.0084	0.0068	0.0252	0.0068	0.0152	0.1658
12	rs10850535	116022506	1.04	1.10930661634754	2.95	0.819141413036571	0.130859577473527	0.114103670437991	0.1288	0.0762	0.0075	0.0023	0.0191	0.0037	0.0028	0.0154	0.1707	0.0136	0.0154	0.0078	0.0871	0.0163	0.0075	0.003	0.0038	0.0901	0.0913	0.0064	0.0084	0.0068	0.0252	0.0068	0.0152	0.1656
12	rs116841868	116025761	1.04	1.10930661634754	2.92	0.898693461391643	0.107635503829467	0.106595165313916	0.1289	0.0761	0.0074	0.0023	0.0191	0.0035	0.0027	0.0154	0.1713	0.0136	0.0154	0.0079	0.0868	0.0162	0.0075	0.003	0.0037	0.0908	0.0911	0.0064	0.0084	0.0068	0.0252	0.0068	0.0153	0.1651
12	rs61928362	116030445	1.03	1.18616718476217	2.92	0.898693461391643	0.0948231644268241	0.104026197581515	0.1292	0.0758	0.0074	0.0022	0.0192	0.0033	0.0026	0.0154	0.1724	0.0136	0.0156	0.008	0.0863	0.0162	0.0075	0.003	0.0035	0.0921	0.0908	0.0064	0.0084	0.0068	0.0251	0.0067	0.0154	0.1642
12	rs118092967	116033967	1.03	1.18616718476217	2.92	0.898693461391643	0.0928433254356482	0.105431987062848	0.1292	0.0758	0.0073	0.0022	0.0192	0.0032	0.0026	0.0153	0.1725	0.0136	0.0156	0.008	0.0862	0.0162	0.0075	0.003	0.0035	0.0923	0.0907	0.0064	0.0084	0.0068	0.0251	0.0067	0.0154	0.1641
12	rs7976765	116036845	1.03	1.18616718476217	2.91	0.926247013494653	0.0984788737978765	0.0987190025728673	0.1293	0.0758	0.0073	0.0022	0.0192	0.0032	0.0026	0.0153	0.1726	0.0136	0.0156	0.008	0.0862	0.0162	0.0075	0.003	0.0035	0.0924	0.0907	0.0064	0.0084	0.0068	0.0251	0.0067	0.0154	0.164
12	rs76009235	116040004	1.03	1.18616718476217	2.92	0.898693461391643	0.10136216203188	0.0988806819688679	0.1293	0.0757	0.0073	0.0022	0.0191	0.0032	0.0026	0.0154	0.1727	0.0135	0.0157	0.008	0.0861	0.0162	0.0075	0.003	0.0035	0.0926	0.0906	0.0064	0.0084	0.0067	0.0252	0.0067	0.0154	0.1639
12	rs12423441	116046742	1.03	1.18616718476217	2.92	0.898693461391643	0.11733034405262	0.104108688783079	0.1296	0.0753	0.0074	0.0022	0.0191	0.0032	0.0026	0.0154	0.1729	0.0134	0.0158	0.008	0.0858	0.0163	0.0076	0.003	0.0036	0.0931	0.0905	0.0064	0.0084	0.0067	0.0252	0.0067	0.0154	0.1635
12	rs7974830	116048496	1.03	1.18616718476217	2.92	0.898693461391643	0.117814377124646	0.103861291198418	0.1296	0.0753	0.0074	0.0022	0.0191	0.0032	0.0026	0.0154	0.1729	0.0134	0.0158	0.008	0.0858	0.0163	0.0076	0.003	0.0036	0.0932	0.0905	0.0064	0.0084	0.0067	0.0252	0.0067	0.0154	0.1635
12	rs11067680	116051120	1.03	1.18616718476217	2.91	0.926247013494653	0.108040445019331	0.106511917866313	0.1296	0.0753	0.0073	0.0022	0.0189	0.0032	0.0026	0.0155	0.173	0.0134	0.0158	0.0081	0.0857	0.0163	0.0076	0.003	0.0036	0.0934	0.0905	0.0064	0.0084	0.0067	0.0253	0.0067	0.0154	0.1633
12	rs7303993	116059853	1.03	1.18616718476217	2.91	0.926247013494653	0.0890342296540916	0.108684480987511	0.1297	0.0757	0.0072	0.0022	0.0188	0.0032	0.0027	0.0154	0.173	0.0133	0.0158	0.008	0.0858	0.0162	0.0075	0.003	0.0035	0.0938	0.0907	0.0064	0.0084	0.0066	0.0254	0.0067	0.0153	0.1627
12	rs7952878	116063025	1.03	1.18616718476217	2.92	0.898693461391643	0.077373418045792	0.109524567426951	0.13	0.0756	0.0072	0.0022	0.0189	0.0032	0.0028	0.0153	0.1728	0.0132	0.0157	0.008	0.0857	0.0161	0.0076	0.003	0.0035	0.094	0.0907	0.0065	0.0083	0.0066	0.0255	0.0068	0.0152	0.1624
12	rs12227873	116079148	1.02	1.26620126232677	2.93	0.871659766409689	0.0551365614193525	0.135388633198017	0.1304	0.0762	0.0071	0.0024	0.0189	0.0032	0.003	0.0153	0.1726	0.0129	0.0156	0.0079	0.0855	0.016	0.0076	0.0032	0.0036	0.0946	0.0903	0.0066	0.008	0.0067	0.0258	0.0068	0.0149	0.1621
12	rs73402195	116082123	1.02	1.26620126232677	2.93	0.871659766409689	0.0514546909805158	0.140987686878883	0.1305	0.0762	0.0071	0.0024	0.0189	0.0032	0.003	0.0153	0.1725	0.0129	0.0156	0.0079	0.0855	0.016	0.0077	0.0032	0.0036	0.0947	0.0902	0.0066	0.008	0.0067	0.0257	0.0069	0.0149	0.162
12	rs11067703	116085789	1.02	1.26620126232677	2.93	0.871659766409689	0.0546648080281829	0.158271656777745	0.1305	0.0764	0.0071	0.0024	0.0188	0.0033	0.0031	0.0153	0.1723	0.0131	0.0156	0.0078	0.0856	0.0158	0.0079	0.0033	0.0036	0.0951	0.0898	0.0066	0.0079	0.0067	0.0258	0.0069	0.0147	0.1614
12	rs4767349	116095198	1.02	1.26620126232677	2.93	0.871659766409689	0.0676443890681649	0.165559206008324	0.1305	0.0767	0.0072	0.0024	0.0188	0.0033	0.0031	0.0154	0.1722	0.0132	0.0156	0.0079	0.0856	0.0158	0.0079	0.0033	0.0036	0.0954	0.0896	0.0066	0.0079	0.0067	0.0259	0.007	0.0147	0.1609
12	rs61928391	116101728	1.02	1.26620126232677	2.93	0.871659766409689	0.0690986210433048	0.164580858810211	0.1305	0.0767	0.0072	0.0024	0.0188	0.0033	0.0032	0.0154	0.172	0.0131	0.0155	0.0078	0.0856	0.0158	0.0079	0.0033	0.0036	0.0954	0.0896	0.0066	0.0079	0.0067	0.026	0.007	0.0147	0.1607
12	rs75990567	116108892	1.02	1.26620126232677	2.93	0.871659766409689	0.0664082913096658	0.165461279592916	0.1305	0.0766	0.0072	0.0024	0.0188	0.0033	0.0032	0.0154	0.1719	0.0132	0.0155	0.0078	0.0856	0.0157	0.008	0.0033	0.0036	0.0954	0.0898	0.0067	0.0078	0.0067	0.026	0.0071	0.0148	0.1606
12	rs59871049	116109941	1.02	1.26620126232677	2.92	0.898693461391643	0.0712556900649132	0.167128792396699	0.1306	0.0765	0.0072	0.0024	0.0188	0.0033	0.0032	0.0155	0.1718	0.0132	0.0154	0.0078	0.0856	0.0157	0.008	0.0033	0.0036	0.0954	0.0899	0.0067	0.0078	0.0068	0.0261	0.0071	0.0148	0.1605
12	rs12322455	116116243	1.02	1.26620126232677	2.92	0.898693461391643	0.0767621798665289	0.186360950243274	0.1298	0.0765	0.0071	0.0026	0.0187	0.0034	0.0034	0.0154	0.1722	0.0135	0.0153	0.0077	0.0856	0.0155	0.008	0.0035	0.0037	0.0951	0.0897	0.0069	0.0077	0.0069	0.0259	0.0072	0.0148	0.1609
12	rs2035589	116120953	1.02	1.26620126232677	2.92	0.898693461391643	0.0832220527169658	0.200307363625647	0.1298	0.0767	0.007	0.0026	0.0187	0.0035	0.0035	0.0153	0.1724	0.0135	0.0152	0.0076	0.0856	0.0154	0.008	0.0036	0.0037	0.0955	0.0897	0.0069	0.0077	0.0069	0.0259	0.0072	0.0148	0.1603
12	rs76127038	116121381	1.02	1.26620126232677	2.91	0.926247013494653	0.069159652812718	0.189841171687917	0.1298	0.0768	0.0068	0.0026	0.0187	0.0035	0.0034	0.0153	0.1724	0.0135	0.0152	0.0076	0.0856	0.0154	0.008	0.0036	0.0037	0.0955	0.0898	0.0069	0.0077	0.0069	0.0259	0.0072	0.0148	0.1604
12	rs10850550	116130025	1.02	1.26620126232677	2.91	0.926247013494653	0.0832679278659835	0.214694623864506	0.1298	0.0772	0.0068	0.0029	0.0188	0.0036	0.0036	0.0151	0.172	0.0134	0.0153	0.0076	0.0855	0.0154	0.0083	0.0037	0.0039	0.0957	0.0892	0.0071	0.0076	0.007	0.0258	0.0074	0.015	0.1592
12	rs933913	116131387	1.02	1.26620126232677	2.91	0.926247013494653	0.0803420034491454	0.203452383151327	0.1299	0.0772	0.0068	0.003	0.0188	0.0037	0.0036	0.015	0.1719	0.0134	0.0153	0.0076	0.0854	0.0155	0.0084	0.0038	0.004	0.0957	0.089	0.0071	0.0075	0.007	0.0259	0.0074	0.0151	0.1589
12	rs117839717	116133039	1.02	1.26620126232677	2.91	0.926247013494653	0.0683285922292296	0.182902789551251	0.1295	0.0771	0.0068	0.0031	0.0188	0.0038	0.0037	0.0149	0.1716	0.0135	0.0153	0.0077	0.0855	0.0155	0.0085	0.0039	0.0041	0.0961	0.0884	0.0073	0.0075	0.0071	0.026	0.0075	0.0151	0.1584
12	rs73404172	116135929	1.02	1.26620126232677	2.91	0.926247013494653	0.0759808906145573	0.193549903792206	0.129	0.0769	0.0068	0.0033	0.0189	0.0039	0.0039	0.0148	0.1713	0.0137	0.0154	0.0078	0.0856	0.0156	0.0086	0.0041	0.0042	0.0966	0.0878	0.0075	0.0075	0.0071	0.0262	0.0076	0.0152	0.1575
12	rs79927939	116139037	1.02	1.26620126232677	2.91	0.926247013494653	0.101076676380819	0.237212873459777	0.1284	0.077	0.0069	0.0035	0.0189	0.0041	0.0041	0.0147	0.1712	0.0137	0.0154	0.0079	0.0859	0.0155	0.0087	0.0043	0.0044	0.0973	0.0861	0.0076	0.0075	0.0071	0.0264	0.0077	0.0153	0.1572
12	rs4766772	116139488	1.02	1.26620126232677	2.89	0.982923819582558	0.105838259546145	0.207459505806089	0.1282	0.077	0.007	0.0035	0.019	0.0042	0.0042	0.0147	0.171	0.0138	0.0155	0.0079	0.0858	0.0154	0.0087	0.0044	0.0045	0.0972	0.0859	0.0076	0.0076	0.0072	0.0265	0.0077	0.0154	0.1568
12	rs12424899	116143825	1.02	1.26620126232677	2.88	1.01205197621114	0.166073443151755	0.315479169740318	0.1269	0.0768	0.0071	0.004	0.019	0.0048	0.0048	0.0144	0.1693	0.014	0.0159	0.0082	0.0848	0.0154	0.0092	0.005	0.0052	0.0973	0.0853	0.0081	0.0076	0.0076	0.0273	0.0082	0.0156	0.1547
12	rs56999756	116146877	1.03	1.18616718476217	2.88	1.01205197621114	0.237925359440543	0.521156664447088	0.1259	0.0758	0.0071	0.0046	0.0189	0.0052	0.0052	0.0142	0.1686	0.0143	0.0163	0.0084	0.084	0.0155	0.0096	0.0054	0.0059	0.0976	0.0849	0.0085	0.0076	0.0079	0.0279	0.0085	0.0159	0.1527
12	rs4767357	116157248	1.02	1.26620126232677	2.88	1.01205197621114	0.480735556274374	0.618513107593303	0.1259	0.0762	0.0071	0.0047	0.0189	0.0053	0.0052	0.0141	0.1687	0.0143	0.0163	0.0085	0.0842	0.0154	0.0098	0.0055	0.0063	0.0972	0.0845	0.0086	0.0076	0.0079	0.028	0.0083	0.016	0.1519
12	rs1486404	116159774	1.03	1.18616718476217	2.88	1.01205197621114	0.546621868107802	0.669373244286963	0.1258	0.0764	0.0071	0.0048	0.0189	0.0053	0.0053	0.014	0.1688	0.0143	0.0163	0.0084	0.0844	0.0153	0.0099	0.0055	0.0064	0.0971	0.0845	0.0086	0.0076	0.0078	0.0279	0.0084	0.016	0.1518
12	rs79636591	116160578	1.03	1.18616718476217	2.88	1.01205197621114	0.513748111205256	0.551983805753913	0.1257	0.0763	0.0071	0.0048	0.0189	0.0054	0.0054	0.014	0.169	0.0143	0.0163	0.0084	0.0842	0.0154	0.01	0.0055	0.0065	0.0969	0.0843	0.0086	0.0076	0.0079	0.0279	0.0084	0.016	0.1517
12	rs1949548	116168834	1.03	1.18616718476217	2.89	0.982923819582558	0.450343374164677	0.572444401878954	0.1251	0.0759	0.0071	0.005	0.019	0.0055	0.0055	0.0139	0.1688	0.0143	0.0164	0.0085	0.0841	0.0155	0.0101	0.0055	0.0066	0.097	0.0842	0.0086	0.0076	0.008	0.0279	0.0086	0.0161	0.1514
12	rs73212606	116173951	1.03	1.18616718476217	2.89	0.982923819582558	0.439796561473479	0.576700166687637	0.1245	0.0755	0.0072	0.0052	0.0191	0.0056	0.0057	0.0138	0.1682	0.0145	0.0165	0.0086	0.0844	0.0156	0.0101	0.0057	0.0068	0.0965	0.0839	0.0086	0.0076	0.0081	0.0281	0.0086	0.0163	0.1512
12	rs112817738	116175752	1.03	1.18616718476217	2.89	0.982923819582558	0.466180104381573	0.601962474318456	0.1242	0.0753	0.0072	0.0052	0.0192	0.0057	0.0057	0.0138	0.1679	0.0146	0.0166	0.0086	0.0845	0.0157	0.0102	0.0057	0.0069	0.0964	0.0838	0.0087	0.0076	0.0082	0.0281	0.0086	0.0164	0.1512
12	rs17712736	116176626	1.03	1.18616718476217	2.89	0.982923819582558	0.504081829627653	0.626610726100276	0.1241	0.0752	0.0073	0.0053	0.0192	0.0057	0.0058	0.0137	0.1677	0.0146	0.0166	0.0086	0.0846	0.0157	0.0102	0.0057	0.0069	0.0962	0.0836	0.0087	0.0076	0.0082	0.0282	0.0086	0.0166	0.1512
12	rs4767360	116181944	1.04	1.10930661634754	2.89	0.982923819582558	0.630752830618792	0.779962259350924	0.1236	0.0746	0.0074	0.0055	0.0193	0.0058	0.006	0.0136	0.167	0.0147	0.0168	0.0088	0.085	0.0158	0.0104	0.0059	0.0071	0.0955	0.0832	0.0087	0.0078	0.0084	0.0283	0.0089	0.0169	0.151
12	rs4767363	116185193	1.04	1.10930661634754	2.89	0.982923819582558	1.92951220455017	3.04881692777413	0.1208	0.0737	0.008	0.007	0.0193	0.0079	0.008	0.0134	0.164	0.0155	0.0174	0.0101	0.083	0.0156	0.0109	0.0074	0.0083	0.0958	0.0795	0.0089	0.0082	0.0095	0.0278	0.0096	0.0175	0.149
12	rs61928407	116186089	1.05	1.03559017337659	2.9	0.954322971774498	2.07701916016405	3.50530305622067	0.1209	0.0734	0.0081	0.0072	0.0197	0.0082	0.0083	0.0132	0.1636	0.0155	0.0175	0.0101	0.0824	0.0156	0.0106	0.0077	0.0083	0.0958	0.0806	0.0089	0.008	0.0094	0.0277	0.0098	0.0178	0.1477
12	rs11830841	116186719	1.04	1.10930661634754	2.9	0.954322971774498	2.44612680143407	4.17549740508086	0.121	0.0732	0.0082	0.0074	0.0198	0.0084	0.0086	0.0132	0.1632	0.0156	0.0175	0.01	0.082	0.0157	0.0105	0.0079	0.0084	0.0957	0.0812	0.009	0.0079	0.0095	0.0276	0.0098	0.018	0.1468
12	rs2460488	116187660	1.04	1.10930661634754	2.9	0.954322971774498	2.26671979474441	4.04480569099422	0.1213	0.0732	0.0082	0.0074	0.0201	0.0085	0.0087	0.0133	0.1618	0.0157	0.0175	0.01	0.0823	0.0156	0.0103	0.0077	0.0082	0.0956	0.0822	0.0089	0.0081	0.0095	0.0276	0.0098	0.0183	0.1462
12	rs780876	116188095	1.04	1.10930661634754	2.97	0.768670182966371	2.37053507525852	4.16596970706603	0.1213	0.0733	0.0082	0.0074	0.0201	0.0085	0.0087	0.0132	0.1617	0.0159	0.0174	0.01	0.0823	0.0156	0.0103	0.0077	0.0082	0.0956	0.0822	0.0089	0.0082	0.0095	0.0276	0.0098	0.0183	0.1462
12	rs55794328	116188734	1.04	1.10930661634754	2.97	0.768670182966371	2.28571666283897	4.02696864180986	0.1213	0.0733	0.0082	0.0074	0.0201	0.0085	0.0087	0.0132	0.1617	0.0159	0.0174	0.01	0.0823	0.0156	0.0103	0.0077	0.0081	0.0957	0.0823	0.0089	0.0082	0.0095	0.0276	0.0098	0.0183	0.1462
12	rs111317727	116189632	1.04	1.10930661634754	2.97	0.768670182966371	2.23981811848128	3.9349882066599	0.1212	0.0732	0.0082	0.0074	0.0201	0.0085	0.0087	0.0132	0.1617	0.016	0.0174	0.01	0.0823	0.0157	0.0103	0.0077	0.0081	0.0957	0.0823	0.0089	0.0082	0.0094	0.0276	0.0098	0.0183	0.1462
12	rs10219441	116192880	1.03	1.18616718476217	2.94	0.845143312120842	2.32782786875845	4.23542886585131	0.1211	0.0734	0.0082	0.0074	0.02	0.0085	0.0086	0.0134	0.1613	0.016	0.0173	0.01	0.0825	0.0158	0.0102	0.0076	0.008	0.0955	0.0827	0.0089	0.0082	0.0094	0.0277	0.0098	0.0183	0.1461
12	rs11067759	116193905	1.03	1.18616718476217	2.95	0.819141413036571	2.46142931871182	4.4594426096229	0.1215	0.0734	0.0082	0.0077	0.0201	0.0085	0.0086	0.0136	0.1607	0.0162	0.0173	0.0099	0.0818	0.0156	0.01	0.0077	0.008	0.0952	0.0832	0.0089	0.0084	0.0095	0.0277	0.0097	0.0184	0.1467
12	rs1401977	116194130	1.03	1.18616718476217	2.95	0.819141413036571	2.73975785516491	4.57533444565324	0.1217	0.0736	0.0081	0.0077	0.0201	0.0087	0.0087	0.0137	0.1597	0.0164	0.0173	0.0098	0.0812	0.0156	0.01	0.0078	0.0081	0.0953	0.0835	0.0089	0.0084	0.0095	0.0277	0.0097	0.0184	0.1466
12	rs10219574	116194566	1.03	1.18616718476217	2.95	0.819141413036571	2.39639490100872	4.28900100010257	0.122	0.0735	0.0081	0.0076	0.0201	0.0085	0.0085	0.0138	0.1597	0.0164	0.0173	0.0097	0.0808	0.0156	0.0099	0.0078	0.008	0.096	0.0837	0.0088	0.0083	0.0094	0.0278	0.0095	0.0183	0.1472
12	rs780873	116195781	1.04	1.10930661634754	2.95	0.819141413036571	1.86917519997641	3.64295035573626	0.1235	0.0736	0.008	0.0073	0.0201	0.0082	0.0082	0.0139	0.1583	0.0162	0.0172	0.0095	0.0801	0.0157	0.0098	0.0077	0.0076	0.0976	0.0841	0.0087	0.0082	0.0092	0.0279	0.0093	0.0181	0.1481
12	rs16946212	116200202	1.05	1.03559017337659	2.95	0.819141413036571	1.47949031487243	3.14632252363713	0.1246	0.0735	0.0079	0.0069	0.0201	0.0081	0.008	0.0141	0.157	0.0161	0.0172	0.0091	0.0796	0.0157	0.0095	0.0078	0.0072	0.0992	0.0852	0.0086	0.008	0.0088	0.028	0.0086	0.0176	0.1495
12	rs780883	116202614	1.05	1.03559017337659	2.95	0.819141413036571	1.35668190826362	2.94449938093856	0.1242	0.0735	0.0078	0.0069	0.0201	0.008	0.008	0.0142	0.1564	0.0159	0.0172	0.0089	0.0798	0.0157	0.0095	0.0077	0.0072	0.1004	0.0849	0.0086	0.008	0.0088	0.0286	0.0086	0.0175	0.1499
12	rs2384677	116205363	1.05	1.03559017337659	2.95	0.819141413036571	1.36132801355684	2.97703300242414	0.124	0.0734	0.0078	0.0069	0.0201	0.008	0.0079	0.0143	0.1561	0.0159	0.0172	0.0089	0.0798	0.0157	0.0095	0.0076	0.0072	0.1006	0.0848	0.0086	0.008	0.0087	0.0288	0.0085	0.0175	0.1502
12	rs7955262	116206962	1.05	1.03559017337659	2.95	0.819141413036571	1.35494115807517	3.04221499038185	0.1237	0.0734	0.0078	0.0069	0.0201	0.008	0.0079	0.0143	0.1558	0.0159	0.0172	0.0089	0.0805	0.0157	0.0095	0.0076	0.0072	0.1009	0.0847	0.0086	0.008	0.0087	0.0289	0.0085	0.0174	0.1502
12	rs73212681	116213721	1.06	0.964986553882562	2.96	0.793651312900757	0.765519112684567	2.01250524510734	0.1243	0.0734	0.0074	0.0065	0.02	0.0073	0.0073	0.0148	0.1558	0.0155	0.0169	0.0084	0.0807	0.0154	0.009	0.0071	0.0064	0.1032	0.0858	0.0086	0.0079	0.0083	0.0286	0.008	0.0172	0.1524
12	rs111742707	116216911	1.07	0.897462410887183	2.96	0.793651312900757	0.459559014390112	1.2019145342621	0.125	0.0734	0.007	0.0061	0.0199	0.0065	0.0066	0.0154	0.1556	0.0151	0.0166	0.008	0.0809	0.0151	0.0085	0.0065	0.0058	0.1055	0.087	0.0087	0.0077	0.0078	0.0284	0.0075	0.0169	0.1546
12	rs1647103	116227378	1.07	0.897462410887183	2.97	0.768670182966371	0.311841512322641	0.765388393416974	0.1256	0.0735	0.0067	0.0058	0.0199	0.0059	0.006	0.0159	0.1554	0.0148	0.0164	0.0076	0.081	0.015	0.0082	0.0061	0.0052	0.1072	0.0879	0.0087	0.0076	0.0074	0.0282	0.007	0.0168	0.1565
12	rs2681467	116229527	1.06	0.964986553882562	2.98	0.744195120258389	0.221541751165719	0.418872063643265	0.1257	0.0732	0.0066	0.0054	0.0199	0.0053	0.0053	0.0162	0.1551	0.0146	0.0161	0.0074	0.0805	0.0148	0.0079	0.0055	0.0048	0.109	0.0895	0.0087	0.0075	0.0071	0.0282	0.0067	0.0168	0.1585
12	rs35894146	116231284	1.06	0.964986553882562	2.98	0.744195120258389	0.205571024131821	0.417303152941702	0.1259	0.0732	0.0067	0.0053	0.0199	0.0053	0.0053	0.0164	0.1549	0.0145	0.0161	0.0074	0.0804	0.0148	0.0078	0.0055	0.0048	0.109	0.0896	0.0087	0.0075	0.007	0.0283	0.0067	0.0168	0.1586
12	rs117139804	116233671	1.06	0.964986553882562	3.02	0.651294786134349	0.207874006677364	0.452046641999105	0.1259	0.0732	0.0067	0.0053	0.0199	0.0053	0.0053	0.0164	0.1549	0.0145	0.0161	0.0073	0.0804	0.0148	0.0078	0.0055	0.0048	0.1091	0.0896	0.0088	0.0075	0.007	0.0283	0.0067	0.0168	0.1586
12	rs2542700	116233845	1.06	0.964986553882562	3.02	0.651294786134349	0.209270750532681	0.455387457505408	0.1259	0.0732	0.0067	0.0053	0.0199	0.0053	0.0053	0.0164	0.1549	0.0145	0.0161	0.0073	0.0804	0.0148	0.0078	0.0055	0.0048	0.1091	0.0896	0.0088	0.0075	0.007	0.0283	0.0067	0.0168	0.1586
12	rs10850568	116234963	1.06	0.964986553882562	3.01	0.673776155564303	0.214018654656934	0.4762433615825	0.1258	0.0732	0.0067	0.0053	0.0199	0.0052	0.0053	0.0164	0.1548	0.0145	0.0161	0.0073	0.0805	0.0148	0.0077	0.0055	0.0047	0.1091	0.0896	0.0088	0.0075	0.007	0.0283	0.0067	0.0168	0.1587
12	rs4767374	116236563	1.06	0.964986553882562	3.02	0.651294786134349	0.205333612046856	0.481257619688119	0.1259	0.0734	0.0067	0.0053	0.0199	0.0052	0.0053	0.0165	0.1548	0.0145	0.0161	0.0073	0.0805	0.0148	0.0077	0.0055	0.0048	0.1087	0.0898	0.0088	0.0075	0.007	0.0282	0.0066	0.0168	0.1589
12	rs144600965	116243015	1.06	0.964986553882562	3.02	0.651294786134349	0.231023469533295	0.39937675597139	0.126	0.0735	0.0067	0.0053	0.0199	0.005	0.0051	0.0164	0.1548	0.0144	0.0161	0.0072	0.0804	0.0147	0.0077	0.0053	0.0047	0.1091	0.0901	0.0087	0.0074	0.0069	0.0283	0.0066	0.017	0.159
12	rs35511882	116245458	1.07	0.897462410887183	3.02	0.651294786134349	0.283670430397778	0.352913350053384	0.1262	0.0736	0.0066	0.0053	0.0199	0.0048	0.005	0.0163	0.1548	0.0143	0.0161	0.0071	0.0803	0.0145	0.0077	0.0052	0.0046	0.1096	0.0902	0.0087	0.0073	0.0068	0.0284	0.0066	0.0172	0.1591
12	rs12302628	116250776	1.06	0.964986553882562	3.02	0.651294786134349	0.486506482663674	0.307063607039334	0.1266	0.0739	0.0066	0.0054	0.0198	0.0045	0.0048	0.0161	0.1546	0.0141	0.0162	0.0068	0.0801	0.0142	0.0076	0.0049	0.0045	0.1106	0.0908	0.0086	0.0071	0.0066	0.0287	0.0067	0.0176	0.1593
12	rs708826	116253483	1.06	0.964986553882562	3.02	0.651294786134349	0.493124669339981	0.298835134575165	0.1269	0.0739	0.0066	0.0054	0.0198	0.0044	0.0047	0.0161	0.1547	0.014	0.0161	0.0068	0.08	0.0142	0.0075	0.0048	0.0045	0.1108	0.091	0.0086	0.007	0.0066	0.0287	0.0067	0.0176	0.1592
12	rs73214713	116256266	1.06	0.964986553882562	3.02	0.651294786134349	0.46404902623719	0.272595519357223	0.1269	0.0739	0.0066	0.0053	0.0198	0.0044	0.0047	0.0161	0.1549	0.014	0.0161	0.0068	0.0799	0.0142	0.0075	0.0048	0.0045	0.111	0.0912	0.0085	0.007	0.0066	0.0286	0.0066	0.0175	0.1593
12	rs708833	116256773	1.06	0.964986553882562	3.03	0.629303794260587	0.45919589451922	0.264892375237076	0.1269	0.0739	0.0066	0.0053	0.0199	0.0044	0.0047	0.0161	0.1548	0.0139	0.0161	0.0068	0.0798	0.0143	0.0075	0.0047	0.0045	0.111	0.0913	0.0085	0.007	0.0066	0.0286	0.0066	0.0175	0.1594
12	rs35568976	116260178	1.06	0.964986553882562	3.03	0.629303794260587	0.43536474272476	0.253524251043668	0.1269	0.0739	0.0066	0.0053	0.0199	0.0044	0.0047	0.0162	0.1549	0.0139	0.016	0.0068	0.0797	0.0144	0.0074	0.0047	0.0044	0.1111	0.0915	0.0085	0.007	0.0066	0.0285	0.0066	0.0176	0.1594
12	rs17776928	116260563	1.06	0.964986553882562	3.02	0.651294786134349	0.434598816432335	0.258961436124977	0.1271	0.0739	0.0066	0.0053	0.0199	0.0043	0.0047	0.0162	0.1549	0.0139	0.016	0.0068	0.0796	0.0144	0.0074	0.0047	0.0044	0.1111	0.0915	0.0085	0.007	0.0066	0.0285	0.0066	0.0176	0.1594
12	rs75938105	116261411	1.06	0.964986553882562	3.02	0.651294786134349	0.425576361637737	0.24902115352477	0.1271	0.0738	0.0066	0.0053	0.0199	0.0043	0.0046	0.0162	0.155	0.0139	0.016	0.0068	0.0796	0.0144	0.0074	0.0046	0.0044	0.1112	0.0915	0.0085	0.007	0.0066	0.0285	0.0066	0.0175	0.1594
12	rs1861870	116272557	1.07	0.897462410887183	3.02	0.651294786134349	0.233736698787681	0.0921800949887954	0.1274	0.0731	0.0065	0.0048	0.0203	0.004	0.0041	0.0166	0.1556	0.0141	0.0159	0.0067	0.0788	0.0144	0.0074	0.0039	0.0042	0.112	0.0929	0.0086	0.0071	0.0067	0.0276	0.0067	0.0173	0.1603
12	rs73395012	116273634	1.08	0.832982220188166	3.02	0.651294786134349	0.145226008667644	0.0764072979413735	0.1277	0.0728	0.0062	0.0044	0.0203	0.0038	0.0039	0.0167	0.1566	0.014	0.016	0.0065	0.0788	0.0144	0.0072	0.0036	0.004	0.1119	0.0932	0.0083	0.0072	0.0065	0.0276	0.0065	0.0171	0.1617
12	rs7977515	116276273	1.08	0.832982220188166	3.03	0.629303794260587	0.0975885070796186	0.0505945494654554	0.1279	0.0725	0.0058	0.0039	0.0202	0.0034	0.0034	0.0168	0.1565	0.014	0.0163	0.0064	0.0789	0.0144	0.007	0.003	0.0036	0.1115	0.0937	0.0083	0.0076	0.0062	0.0275	0.0064	0.0169	0.1647
12	rs7957131	116278014	1.08	0.832982220188166	3.04	0.607799794750251	0.0949727142219086	0.0509012607836079	0.128	0.0725	0.0058	0.0039	0.0202	0.0034	0.0034	0.0168	0.1565	0.014	0.0163	0.0064	0.0789	0.0144	0.007	0.003	0.0036	0.1114	0.0937	0.0083	0.0076	0.0062	0.0275	0.0063	0.0169	0.1648
12	rs74238456	116282606	1.08	0.832982220188166	3.05	0.586779315918157	0.0700793513862528	0.063142798584871	0.1284	0.0727	0.0057	0.0038	0.0204	0.0032	0.0033	0.0169	0.1562	0.014	0.0165	0.0064	0.0789	0.0144	0.0068	0.0029	0.0034	0.1112	0.0939	0.0083	0.0075	0.0061	0.0275	0.0063	0.0164	0.1658
12	rs17721293	116288676	1.08	0.832982220188166	3.07	0.546174590811499	0.0561236605083407	0.0732976358894361	0.1287	0.0726	0.0057	0.0038	0.0204	0.0031	0.0033	0.0168	0.1561	0.014	0.0166	0.0063	0.0791	0.0144	0.0067	0.0029	0.0034	0.1111	0.0939	0.0082	0.0074	0.0061	0.0275	0.0062	0.0161	0.1665
12	rs1715593	116291223	1.08	0.832982220188166	3.07	0.546174590811499	0.0481974956420453	0.0649729111615026	0.1288	0.0727	0.0057	0.0038	0.0204	0.0031	0.0033	0.0167	0.156	0.014	0.0166	0.0063	0.0791	0.0144	0.0067	0.0029	0.0034	0.1111	0.0939	0.0082	0.0074	0.0061	0.0275	0.0062	0.016	0.1667
12	rs2575286	116298613	1.09	0.771508143262462	3.07	0.546174590811499	0.0419619895660409	0.0674471379883101	0.1291	0.0728	0.0057	0.0036	0.0205	0.0031	0.0032	0.0167	0.1566	0.014	0.0166	0.0062	0.0788	0.0143	0.0067	0.0029	0.0033	0.1107	0.094	0.008	0.0074	0.006	0.0274	0.0063	0.016	0.167
12	rs4767380	116299468	1.09	0.771508143262462	3.07	0.546174590811499	0.0377732621593215	0.0595491463619057	0.1291	0.0728	0.0057	0.0035	0.0205	0.0031	0.0032	0.0167	0.1566	0.014	0.0166	0.0062	0.0788	0.0143	0.0067	0.0029	0.0032	0.1107	0.094	0.008	0.0074	0.006	0.0274	0.0063	0.016	0.167
12	rs11831221	116299906	1.09	0.771508143262462	3.07	0.546174590811499	0.0417583877727281	0.058632100491538	0.1287	0.073	0.0057	0.0035	0.0205	0.0031	0.0032	0.0167	0.1566	0.014	0.0167	0.0062	0.079	0.0143	0.0067	0.0029	0.0031	0.1107	0.0941	0.008	0.0074	0.006	0.0274	0.0063	0.016	0.1672
12	rs138923218	116302739	1.09	0.771508143262462	3.08	0.526582953384854	0.0448688750468083	0.0740160700702378	0.1289	0.0727	0.0057	0.0035	0.0204	0.003	0.0031	0.0167	0.1567	0.014	0.0167	0.0062	0.0791	0.0143	0.0067	0.0028	0.0031	0.1105	0.0941	0.008	0.0074	0.006	0.0275	0.0063	0.016	0.1673
12	rs7964653	116313426	1.09	0.771508143262462	3.08	0.526582953384854	0.0358305632435857	0.0557257961539152	0.1295	0.0728	0.0057	0.0034	0.0203	0.003	0.0029	0.0167	0.1573	0.0141	0.0167	0.0061	0.0791	0.0142	0.0065	0.0027	0.0029	0.1101	0.0944	0.0082	0.0073	0.0061	0.0275	0.0062	0.016	0.1673
12	rs697889	116315625	1.09	0.771508143262462	3.08	0.526582953384854	0.0429753930048551	0.0574619843297904	0.1296	0.0727	0.0057	0.0035	0.0203	0.0029	0.0029	0.0167	0.1572	0.0141	0.0167	0.006	0.0791	0.0142	0.0065	0.0027	0.0029	0.1102	0.0945	0.0082	0.0073	0.0061	0.0275	0.0062	0.016	0.1673
12	rs73196004	116319707	1.09	0.771508143262462	3.08	0.526582953384854	0.0480695469793259	0.0660677823225773	0.1296	0.0727	0.0057	0.0035	0.0203	0.0029	0.0029	0.0167	0.1571	0.0141	0.0167	0.006	0.0792	0.0142	0.0065	0.0027	0.0029	0.1103	0.0946	0.0082	0.0073	0.0061	0.0275	0.0062	0.016	0.1673
12	rs79685711	116321319	1.09	0.771508143262462	3.08	0.526582953384854	0.0512041572301462	0.0758974623512291	0.1295	0.0727	0.0057	0.0035	0.0203	0.0029	0.0029	0.0167	0.157	0.0141	0.0167	0.006	0.0791	0.0142	0.0065	0.0027	0.0029	0.1104	0.0946	0.0082	0.0073	0.0061	0.0275	0.0062	0.016	0.1675
12	rs1895632	116328176	1.1	0.712999886098274	3.08	0.526582953384854	0.0378139278603571	0.066342698528096	0.13	0.0723	0.0056	0.0035	0.0207	0.0028	0.003	0.0167	0.1564	0.0142	0.0168	0.0058	0.0796	0.014	0.0063	0.0027	0.0029	0.1081	0.0974	0.0084	0.0072	0.0063	0.027	0.0061	0.0158	0.1674
12	rs80324273	116329082	1.1	0.712999886098274	3.09	0.50746005104726	0.0374355565706336	0.067793837675817	0.1302	0.0722	0.0056	0.0035	0.0207	0.0028	0.003	0.0168	0.1563	0.0142	0.0168	0.0058	0.0796	0.014	0.0063	0.0027	0.0028	0.1079	0.0975	0.0084	0.0071	0.0064	0.027	0.0061	0.0158	0.1673
12	rs73196010	116336346	1.1	0.712999886098274	3.09	0.50746005104726	0.0336322671092737	0.055789691174824	0.1307	0.0718	0.0056	0.0035	0.0208	0.0028	0.0031	0.0168	0.1558	0.0141	0.0169	0.0058	0.0798	0.0141	0.0063	0.0027	0.0028	0.1072	0.0983	0.0083	0.0069	0.0066	0.027	0.0061	0.0159	0.1672
12	rs59327165	116339281	1.1	0.712999886098274	3.09	0.50746005104726	0.0317334889191127	0.052446903819743	0.1307	0.0718	0.0056	0.0035	0.0208	0.0028	0.0031	0.0168	0.1558	0.0141	0.0169	0.0058	0.0798	0.0142	0.0063	0.0027	0.0028	0.1071	0.0983	0.0083	0.0069	0.0067	0.0269	0.0061	0.0159	0.1672
12	rs61936910	116345510	1.1	0.712999886098274	3.08	0.526582953384854	0.0279987728199872	0.0534466344305698	0.1312	0.0715	0.0056	0.0036	0.0209	0.0029	0.0032	0.017	0.1556	0.0142	0.0169	0.0058	0.0798	0.0141	0.0063	0.0027	0.0029	0.1067	0.0983	0.0085	0.0068	0.0067	0.0268	0.0062	0.0159	0.1671
12	rs7299716	116347460	1.1	0.712999886098274	3.08	0.526582953384854	0.0286300628026594	0.0614013765815832	0.1311	0.0713	0.0056	0.0036	0.0209	0.0028	0.0032	0.0171	0.1556	0.0142	0.0169	0.0058	0.0799	0.0141	0.0063	0.0027	0.003	0.1068	0.0985	0.0085	0.0067	0.0067	0.0266	0.0062	0.0159	0.1675
12	rs1946728	116349471	1.1	0.712999886098274	3.08	0.526582953384854	0.0282080964323004	0.05791583074535	0.1307	0.0711	0.0056	0.0036	0.0208	0.0028	0.0032	0.0171	0.1561	0.0142	0.0169	0.0058	0.0801	0.014	0.0064	0.0027	0.0029	0.1066	0.0988	0.0085	0.0067	0.0067	0.0264	0.0062	0.0159	0.1677
12	rs77247530	116352101	1.1	0.712999886098274	3.08	0.526582953384854	0.0278014834217269	0.0566231882187791	0.1307	0.0707	0.0056	0.0036	0.0208	0.0028	0.0032	0.0171	0.1567	0.0143	0.0169	0.0058	0.0801	0.014	0.0064	0.0028	0.0029	0.1063	0.099	0.0084	0.0066	0.0067	0.0263	0.0063	0.0158	0.1675
12	rs56143462	116352646	1.1	0.712999886098274	3.08	0.526582953384854	0.0274748605048625	0.0580457816552925	0.1306	0.0707	0.0056	0.0036	0.0208	0.0028	0.0032	0.0171	0.1568	0.0143	0.0169	0.0058	0.0801	0.014	0.0064	0.0028	0.0029	0.1062	0.099	0.0084	0.0066	0.0067	0.0263	0.0063	0.0158	0.1675
12	rs12579640	116362694	1.1	0.712999886098274	3.08	0.526582953384854	0.0180878813239157	0.0501665127270502	0.1309	0.0701	0.0057	0.0035	0.0207	0.0029	0.0032	0.0172	0.1562	0.0145	0.0171	0.0057	0.0804	0.0141	0.0063	0.0028	0.0029	0.105	0.1005	0.0085	0.0066	0.007	0.0258	0.0064	0.0158	0.1675
12	rs755644	116363779	1.11	0.657414555049712	3.09	0.50746005104726	0.0149766045817652	0.0507171370080232	0.1302	0.0702	0.0057	0.0034	0.0207	0.003	0.0033	0.0172	0.1555	0.0145	0.0172	0.0057	0.0804	0.0142	0.0062	0.0029	0.003	0.1045	0.1012	0.0083	0.0069	0.0071	0.0256	0.0066	0.0159	0.1678
12	rs114466637	116366371	1.11	0.657414555049712	3.09	0.50746005104726	0.00944435242605656	0.0473933940621845	0.1304	0.0696	0.0056	0.0034	0.0204	0.003	0.0032	0.017	0.1549	0.0143	0.017	0.0057	0.0816	0.0146	0.0061	0.0028	0.003	0.1038	0.1023	0.0084	0.0068	0.0075	0.0252	0.0067	0.0158	0.1682
12	rs715073	116368205	1.11	0.657414555049712	3.09	0.50746005104726	0.00877586675182723	0.0476914650292326	0.1304	0.0696	0.0056	0.0034	0.0204	0.003	0.0032	0.0169	0.1547	0.0143	0.0169	0.0057	0.0817	0.0147	0.0061	0.0029	0.003	0.1037	0.1025	0.0085	0.0068	0.0075	0.0251	0.0067	0.0158	0.1683
12	rs76630849	116369920	1.11	0.657414555049712	3.09	0.50746005104726	0.00877586675182723	0.0482300619421839	0.1304	0.0695	0.0056	0.0034	0.0203	0.003	0.0032	0.0169	0.1545	0.0143	0.0169	0.0057	0.0817	0.0147	0.0061	0.0029	0.003	0.1036	0.1026	0.0085	0.0068	0.0075	0.0251	0.0067	0.0158	0.1683
12	rs117328569	116376552	1.11	0.657414555049712	3.09	0.50746005104726	0.00857655165335491	0.042907804515862	0.1304	0.0694	0.0055	0.0034	0.0203	0.003	0.0031	0.0167	0.1539	0.0143	0.0169	0.0059	0.0817	0.0148	0.0062	0.003	0.003	0.1036	0.1032	0.0085	0.0068	0.0076	0.0251	0.0068	0.0158	0.1685
12	rs74623325	116376670	1.11	0.657414555049712	3.09	0.50746005104726	0.00815729089192446	0.045505279576202	0.1304	0.0694	0.0055	0.0034	0.0203	0.003	0.0031	0.0167	0.1539	0.0141	0.0169	0.0059	0.0819	0.0148	0.0062	0.003	0.003	0.1035	0.1032	0.0085	0.0068	0.0076	0.0251	0.0068	0.0158	0.1685
12	rs7955987	116378112	1.11	0.657414555049712	3.08	0.526582953384854	0.00809555797202769	0.0473933940621845	0.1304	0.0693	0.0055	0.0034	0.0203	0.003	0.0031	0.0167	0.1538	0.0141	0.0169	0.0059	0.0819	0.0148	0.0062	0.003	0.003	0.1035	0.1034	0.0085	0.0068	0.0076	0.0251	0.0068	0.0158	0.1685
12	rs3847864	116378752	1.11	0.657414555049712	3.08	0.526582953384854	0.00780077762383038	0.0432502093949739	0.1303	0.0694	0.0055	0.0034	0.0203	0.0029	0.0031	0.0166	0.1537	0.0141	0.0169	0.0059	0.0818	0.0149	0.0062	0.003	0.003	0.1035	0.1035	0.0086	0.0068	0.0076	0.0251	0.0068	0.0158	0.1685
12	rs55845524	116380099	1.11	0.657414555049712	3.08	0.526582953384854	0.00679868446668045	0.0304264771857121	0.13	0.0693	0.0055	0.0034	0.0204	0.0029	0.0031	0.0167	0.1533	0.0144	0.0171	0.0061	0.0819	0.0149	0.0063	0.003	0.003	0.1032	0.1036	0.0085	0.0068	0.0077	0.0252	0.0068	0.0158	0.1682
12	rs117940304	116380552	1.11	0.657414555049712	3.08	0.526582953384854	0.00664998996278281	0.029172343869827	0.13	0.0693	0.0055	0.0034	0.0203	0.0029	0.003	0.0168	0.1532	0.0145	0.0171	0.0061	0.082	0.015	0.0064	0.003	0.003	0.1032	0.1036	0.0086	0.0068	0.0077	0.0251	0.0068	0.0158	0.1682
12	rs17579897	116381497	1.11	0.657414555049712	3.08	0.526582953384854	0.0065747162986111	0.0293636850180866	0.1297	0.0692	0.0055	0.0033	0.0203	0.0029	0.003	0.0168	0.1526	0.0147	0.0172	0.0062	0.0823	0.0151	0.0065	0.003	0.003	0.1032	0.1037	0.0086	0.0067	0.0077	0.0252	0.0069	0.0159	0.168
12	rs7954059	116381857	1.11	0.657414555049712	3.08	0.526582953384854	0.00701666041479695	0.0351637452472248	0.1297	0.0691	0.0055	0.0033	0.0204	0.0029	0.003	0.0168	0.1524	0.0147	0.0172	0.0062	0.0826	0.0151	0.0065	0.0029	0.003	0.1033	0.1037	0.0086	0.0068	0.0078	0.0251	0.0069	0.0159	0.1679
12	rs77319043	116384243	1.12	0.604706511137083	3.08	0.526582953384854	0.00386557819962791	0.0135537259480222	0.1287	0.0693	0.0055	0.0032	0.0204	0.0029	0.003	0.017	0.1522	0.0144	0.0172	0.0064	0.0845	0.0153	0.0067	0.0027	0.0027	0.1013	0.1037	0.0086	0.0068	0.0078	0.026	0.0067	0.0159	0.1683
12	rs11067859	116385089	1.12	0.604706511137083	3.08	0.526582953384854	0.00359842208574558	0.0116504819749191	0.1283	0.0694	0.0055	0.0032	0.0203	0.0029	0.0029	0.0171	0.1522	0.0143	0.0171	0.0064	0.0852	0.0154	0.0067	0.0026	0.0027	0.1005	0.1037	0.0087	0.0068	0.0077	0.0264	0.0066	0.016	0.1685
12	rs6490045	116387630	1.12	0.604706511137083	3.08	0.526582953384854	0.00332845758276552	0.0115287724297442	0.1283	0.0695	0.0054	0.003	0.0203	0.0029	0.0029	0.0171	0.1525	0.0142	0.017	0.0064	0.0857	0.0155	0.0067	0.0026	0.0026	0.1	0.1037	0.0086	0.0067	0.0078	0.0265	0.0064	0.016	0.1689
12	rs11616067	116393174	1.12	0.604706511137083	3.08	0.526582953384854	0.0026046455066833	0.0121749787339459	0.1282	0.0695	0.0054	0.0029	0.0202	0.0028	0.0028	0.0171	0.1528	0.0141	0.0169	0.0064	0.0861	0.0156	0.0067	0.0025	0.0025	0.0996	0.1038	0.0086	0.0067	0.0078	0.0266	0.0064	0.016	0.1691
12	rs12312570	116411479	1.12	0.604706511137083	3.08	0.526582953384854	0.00266857285396208	0.0120815705501823	0.1282	0.0695	0.0054	0.0029	0.0202	0.0028	0.0028	0.0171	0.1528	0.0141	0.0169	0.0064	0.0862	0.0156	0.0067	0.0025	0.0025	0.0997	0.1037	0.0086	0.0067	0.0078	0.0266	0.0064	0.016	0.1691
12	rs61936943	116431515	1.12	0.604706511137083	3.08	0.526582953384854	0.0029890585331545	0.0125839499693849	0.1282	0.0696	0.0054	0.0029	0.0202	0.0028	0.0028	0.0168	0.1529	0.014	0.0168	0.0064	0.0862	0.0156	0.0067	0.0025	0.0025	0.0997	0.1037	0.0086	0.0067	0.0078	0.0266	0.0064	0.016	0.1692
12	rs80342485	116432375	1.12	0.604706511137083	3.08	0.526582953384854	0.0030052444012067	0.0122061956639571	0.1282	0.0696	0.0054	0.0029	0.0202	0.0028	0.0028	0.0168	0.1529	0.014	0.0168	0.0064	0.0863	0.0156	0.0067	0.0025	0.0025	0.0996	0.1037	0.0086	0.0067	0.0078	0.0266	0.0064	0.016	0.1692
12	rs117049763	116468583	1.12	0.604706511137083	3.08	0.526582953384854	0.00456680370950111	0.0148339325755074	0.1284	0.0697	0.0054	0.0029	0.0202	0.0028	0.0028	0.0164	0.1533	0.014	0.0168	0.0064	0.0864	0.0153	0.0067	0.0025	0.0025	0.0996	0.1036	0.0086	0.0067	0.0078	0.0266	0.0064	0.016	0.1695
12	rs2551756	116494729	1.12	0.604706511137083	3.08	0.526582953384854	0.00635648673243521	0.0179051556398911	0.1285	0.0697	0.0054	0.0028	0.0201	0.0028	0.0028	0.0161	0.1536	0.014	0.0167	0.0065	0.0865	0.0152	0.0067	0.0025	0.0024	0.0995	0.1036	0.0086	0.0067	0.0077	0.0266	0.0064	0.016	0.1698
12	rs11612907	116495255	1.12	0.604706511137083	3.07	0.546174590811499	0.00637476059044579	0.0179808445980351	0.1285	0.0697	0.0054	0.0028	0.0201	0.0028	0.0028	0.0161	0.1536	0.014	0.0167	0.0065	0.0865	0.0152	0.0067	0.0025	0.0024	0.0995	0.1036	0.0086	0.0067	0.0077	0.0266	0.0064	0.016	0.1698
12	rs11067898	116503797	1.12	0.604706511137083	3.07	0.546174590811499	0.00640775584041741	0.0191349102805073	0.1285	0.0698	0.0054	0.0028	0.0201	0.0028	0.0028	0.016	0.1536	0.014	0.0167	0.0065	0.0864	0.0152	0.0067	0.0025	0.0024	0.0996	0.1036	0.0086	0.0067	0.0077	0.0266	0.0064	0.016	0.1698
12	rs61939686	116509563	1.12	0.604706511137083	3.06	0.566238797870229	0.0062657241274466	0.0196063367487112	0.1285	0.0698	0.0054	0.0028	0.0201	0.0028	0.0028	0.016	0.1536	0.014	0.0167	0.0065	0.0864	0.0152	0.0067	0.0025	0.0024	0.0996	0.1037	0.0086	0.0067	0.0077	0.0266	0.0064	0.016	0.1699
12	rs16946520	116511157	1.12	0.604706511137083	3.06	0.566238797870229	0.00610842034051041	0.0198044110998332	0.1285	0.0698	0.0054	0.0028	0.02	0.0028	0.0028	0.016	0.1536	0.014	0.0167	0.0065	0.0864	0.0152	0.0067	0.0025	0.0024	0.0996	0.1037	0.0086	0.0067	0.0077	0.0266	0.0064	0.0159	0.1699
12	rs11609062	116521864	1.12	0.604706511137083	3.06	0.566238797870229	0.00576567281882795	0.0213412895040986	0.1285	0.0698	0.0054	0.0028	0.02	0.0028	0.0028	0.016	0.1536	0.014	0.0167	0.0065	0.0865	0.0152	0.0067	0.0025	0.0024	0.0996	0.1037	0.0086	0.0067	0.0078	0.0266	0.0064	0.0159	0.17
12	rs1895624	116523305	1.12	0.604706511137083	3.02	0.651294786134349	0.0057150716360361	0.0210949328584527	0.1284	0.0698	0.0054	0.0028	0.02	0.0028	0.0028	0.016	0.1536	0.014	0.0167	0.0065	0.0865	0.0152	0.0067	0.0025	0.0024	0.0996	0.1037	0.0086	0.0067	0.0078	0.0266	0.0064	0.0159	0.17
12	rs2551753	116523880	1.12	0.604706511137083	3.01	0.673776155564303	0.00567483959385259	0.0207279886124778	0.1284	0.0698	0.0054	0.0028	0.02	0.0028	0.0028	0.016	0.1536	0.014	0.0167	0.0065	0.0865	0.0152	0.0067	0.0025	0.0024	0.0996	0.1037	0.0086	0.0067	0.0078	0.0266	0.0064	0.0159	0.17
12	rs7967006	116548136	1.12	0.604706511137083	3.02	0.651294786134349	0.00424053026149121	0.0167886413174673	0.128	0.0698	0.0054	0.0027	0.0199	0.0028	0.0028	0.016	0.1528	0.0141	0.0166	0.0067	0.0869	0.0156	0.0066	0.0024	0.0025	0.0994	0.1035	0.0087	0.0067	0.008	0.0268	0.0065	0.0158	0.1699
12	rs117846871	116553831	1.12	0.604706511137083	3.01	0.673776155564303	0.00417700656130766	0.0167886413174673	0.128	0.0698	0.0054	0.0027	0.0199	0.0028	0.0028	0.016	0.1528	0.0141	0.0166	0.0067	0.0869	0.0156	0.0066	0.0024	0.0025	0.0994	0.1035	0.0087	0.0067	0.008	0.0269	0.0065	0.0158	0.1699
12	rs116909459	116557232	1.12	0.604706511137083	3.01	0.673776155564303	0.0041612432100683	0.0160639782731499	0.128	0.0698	0.0054	0.0027	0.0199	0.0028	0.0028	0.016	0.1528	0.0141	0.0166	0.0067	0.0869	0.0156	0.0066	0.0024	0.0025	0.0994	0.1035	0.0087	0.0067	0.008	0.0269	0.0065	0.0158	0.1699
12	rs12304663	116579438	1.12	0.604706511137083	3.01	0.673776155564303	0.00418754153104311	0.0150760480584709	0.1279	0.0698	0.0054	0.0027	0.0199	0.0028	0.0028	0.016	0.1526	0.0141	0.0166	0.0067	0.0871	0.0157	0.0066	0.0024	0.0025	0.0992	0.1035	0.0087	0.0068	0.0081	0.0269	0.0065	0.0158	0.1699
12	rs117454764	116586622	1.12	0.604706511137083	3.02	0.651294786134349	0.00429942520565289	0.0141529409142537	0.1279	0.0699	0.0055	0.0027	0.0198	0.0028	0.0028	0.016	0.1526	0.0142	0.0165	0.0068	0.087	0.0157	0.0066	0.0024	0.0025	0.0991	0.1036	0.0087	0.0067	0.0081	0.0269	0.0065	0.0158	0.1699
12	rs112608219	116602950	1.12	0.604706511137083	3.02	0.651294786134349	0.00451063485240811	0.0146279588085182	0.1279	0.0699	0.0055	0.0027	0.0198	0.0028	0.0028	0.016	0.1526	0.0142	0.0165	0.0068	0.087	0.0158	0.0066	0.0024	0.0025	0.0989	0.1037	0.0087	0.0067	0.0081	0.027	0.0065	0.0158	0.17
12	rs78279158	116605474	1.12	0.604706511137083	3.02	0.651294786134349	0.0043999233505915	0.0143555612767348	0.1279	0.0699	0.0055	0.0027	0.0198	0.0028	0.0028	0.016	0.1526	0.0142	0.0165	0.0068	0.087	0.0158	0.0066	0.0024	0.0025	0.0989	0.1037	0.0087	0.0067	0.0081	0.027	0.0065	0.0158	0.17
12	rs73200221	116611242	1.12	0.604706511137083	3.04	0.607799794750251	0.00446054746715319	0.0142540712059596	0.1279	0.0699	0.0055	0.0027	0.0198	0.0028	0.0028	0.016	0.1526	0.0143	0.0165	0.0068	0.087	0.0158	0.0066	0.0024	0.0025	0.0989	0.1037	0.0087	0.0067	0.0081	0.027	0.0065	0.0158	0.17
12	rs116943307	116613232	1.12	0.604706511137083	3.04	0.607799794750251	0.00451343036329992	0.0142203211230938	0.1279	0.0699	0.0055	0.0027	0.0198	0.0028	0.0028	0.016	0.1526	0.0143	0.0165	0.0068	0.087	0.0158	0.0066	0.0024	0.0025	0.0989	0.1037	0.0087	0.0067	0.0081	0.027	0.0065	0.0158	0.17
12	rs61935844	116617887	1.12	0.604706511137083	3.04	0.607799794750251	0.00462067056321514	0.0148339325755074	0.1279	0.0699	0.0055	0.0027	0.0198	0.0028	0.0028	0.016	0.1526	0.0143	0.0165	0.0068	0.087	0.0158	0.0066	0.0024	0.0025	0.0988	0.1037	0.0087	0.0067	0.0082	0.027	0.0065	0.0158	0.17
12	rs80064874	116645520	1.12	0.604706511137083	3.05	0.586779315918157	0.00481166508030777	0.0139183705268933	0.1281	0.0698	0.0055	0.0027	0.02	0.0028	0.0028	0.016	0.1526	0.0143	0.0165	0.0068	0.087	0.0158	0.0066	0.0024	0.0024	0.0987	0.1037	0.0087	0.0067	0.0081	0.0269	0.0065	0.0157	0.1701
12	rs11067947	116653594	1.12	0.604706511137083	3.05	0.586779315918157	0.00523408770476705	0.0149374574516289	0.1282	0.0698	0.0054	0.0027	0.0201	0.0028	0.0028	0.016	0.1527	0.0144	0.0164	0.0068	0.087	0.0158	0.0065	0.0024	0.0024	0.0986	0.1036	0.0086	0.0067	0.0081	0.0269	0.0064	0.0157	0.1701
12	rs73200234	116656019	1.12	0.604706511137083	3.05	0.586779315918157	0.00506361858339555	0.0147995039598228	0.1282	0.0698	0.0054	0.0027	0.0201	0.0028	0.0028	0.016	0.1526	0.0144	0.0164	0.0068	0.087	0.0158	0.0065	0.0024	0.0024	0.0986	0.1036	0.0086	0.0067	0.0081	0.0269	0.0064	0.0157	0.1701
12	rs117809584	116682278	1.12	0.604706511137083	3.06	0.566238797870229	0.00494539013311266	0.0149374574516289	0.1282	0.0698	0.0054	0.0027	0.0201	0.0028	0.0028	0.016	0.1526	0.0144	0.0165	0.0068	0.0871	0.0158	0.0065	0.0024	0.0024	0.0986	0.1036	0.0086	0.0067	0.0081	0.0269	0.0064	0.0156	0.1702
12	rs35143779	116686734	1.12	0.604706511137083	3.07	0.546174590811499	0.00494839443382701	0.0149374574516289	0.1282	0.0698	0.0054	0.0027	0.0201	0.0028	0.0028	0.016	0.1526	0.0144	0.0165	0.0068	0.0871	0.0158	0.0065	0.0024	0.0024	0.0986	0.1036	0.0086	0.0067	0.0081	0.0269	0.0064	0.0156	0.1702
12	rs61937385	116702506	1.12	0.604706511137083	3.1	0.488801954490689	0.00496042590014995	0.0152152752707389	0.1283	0.0698	0.0054	0.0027	0.0201	0.0028	0.0028	0.016	0.1527	0.0144	0.0165	0.0068	0.0871	0.0158	0.0065	0.0024	0.0024	0.0986	0.1036	0.0086	0.0067	0.0081	0.0269	0.0064	0.0156	0.1702
12	rs75588868	116720372	1.12	0.604706511137083	3.1	0.488801954490689	0.00518092657831163	0.015672154040168	0.1287	0.0699	0.0053	0.0026	0.0201	0.0028	0.0028	0.016	0.1528	0.0144	0.0164	0.0069	0.0873	0.0158	0.0064	0.0024	0.0024	0.0982	0.1037	0.0086	0.0067	0.0082	0.0268	0.0062	0.0155	0.1701
12	rs117822105	116724377	1.12	0.604706511137083	3.11	0.470604638115432	0.00488262839963763	0.0167520334009652	0.1288	0.0699	0.0054	0.0026	0.02	0.0028	0.0028	0.016	0.1528	0.0142	0.0164	0.0069	0.0874	0.0158	0.0063	0.0024	0.0024	0.0981	0.1038	0.0086	0.0067	0.0082	0.0268	0.0062	0.0155	0.1701
12	rs9669371	116728248	1.12	0.604706511137083	3.11	0.470604638115432	0.00489155603314796	0.0181326917370171	0.1289	0.0699	0.0054	0.0026	0.02	0.0028	0.0028	0.0161	0.1528	0.014	0.0165	0.0069	0.0876	0.0158	0.0063	0.0024	0.0024	0.0979	0.1038	0.0086	0.0067	0.0082	0.0268	0.0062	0.0155	0.1702
12	rs77603860	116734114	1.12	0.604706511137083	3.11	0.470604638115432	0.0054672185752566	0.0199237199002915	0.1289	0.07	0.0055	0.0026	0.02	0.0029	0.0029	0.016	0.1527	0.0139	0.0164	0.0069	0.0877	0.0157	0.0063	0.0025	0.0024	0.098	0.1037	0.0086	0.0067	0.0083	0.0269	0.0061	0.0153	0.1702
12	rs79126221	116735252	1.12	0.604706511137083	3.11	0.470604638115432	0.00578601040776685	0.0204850892916082	0.1289	0.07	0.0055	0.0026	0.02	0.0029	0.0029	0.016	0.1527	0.0139	0.0164	0.007	0.0877	0.0157	0.0063	0.0025	0.0024	0.098	0.1037	0.0087	0.0067	0.0083	0.0269	0.0061	0.0153	0.1703
12	rs73200251	116738271	1.12	0.604706511137083	3.11	0.470604638115432	0.0061795383710738	0.0205254762791252	0.1289	0.07	0.0055	0.0026	0.02	0.0029	0.0028	0.016	0.1527	0.0139	0.0164	0.007	0.0879	0.0157	0.0062	0.0024	0.0024	0.0981	0.1035	0.0087	0.0067	0.0084	0.0269	0.0062	0.0152	0.1703
12	rs16946555	116745429	1.12	0.604706511137083	3.12	0.452863978564029	0.00671068619522535	0.0203239265900219	0.1289	0.07	0.0055	0.0027	0.0199	0.0029	0.0028	0.0161	0.1527	0.0138	0.0163	0.0069	0.0885	0.0157	0.0063	0.0024	0.0024	0.0976	0.1034	0.0087	0.0067	0.0084	0.027	0.0062	0.0152	0.1703
12	rs11067978	116746766	1.12	0.604706511137083	3.14	0.418735639412168	0.00685268241227711	0.0211358964270646	0.1289	0.07	0.0055	0.0027	0.0199	0.0029	0.0028	0.016	0.1527	0.0138	0.0163	0.0069	0.0884	0.0157	0.0062	0.0024	0.0024	0.0975	0.1034	0.0087	0.0067	0.0084	0.027	0.0062	0.0152	0.1704
12	rs11067979	116755479	1.13	0.554827224596281	3.14	0.418735639412168	0.0112081963327687	0.0145255103414137	0.128	0.0697	0.0056	0.0028	0.0198	0.003	0.003	0.0161	0.1516	0.014	0.0163	0.0069	0.0887	0.0157	0.0061	0.0025	0.0025	0.0972	0.1043	0.0087	0.0067	0.0086	0.0275	0.0064	0.015	0.1704
12	rs11067981	116756520	1.12	0.604706511137083	3.14	0.418735639412168	0.0565859338684254	0.0170829219298048	0.1262	0.0695	0.006	0.0031	0.0196	0.0033	0.0033	0.016	0.149	0.0145	0.0164	0.0076	0.0897	0.0157	0.0059	0.0027	0.0027	0.0951	0.1061	0.0087	0.0069	0.009	0.0285	0.0068	0.0146	0.1703
12	rs4766780	116757305	1.12	0.604706511137083	3.14	0.418735639412168	0.182746501811378	0.00502273721577215	0.1245	0.0696	0.0061	0.0032	0.0197	0.0034	0.0034	0.0161	0.1471	0.015	0.0161	0.0078	0.0905	0.0153	0.0059	0.0029	0.0027	0.0935	0.1078	0.0087	0.0072	0.009	0.029	0.007	0.0156	0.1701
12	rs7302250	116761451	1.11	0.657414555049712	3.14	0.418735639412168	0.21972950141111	0.00189169660552258	0.1242	0.0696	0.006	0.0032	0.0192	0.0034	0.0034	0.0159	0.146	0.0152	0.0162	0.0078	0.0903	0.0154	0.006	0.0029	0.0026	0.0934	0.1088	0.0086	0.0073	0.009	0.0298	0.0071	0.0158	0.1699
12	rs12423445	116767240	1.11	0.657414555049712	3.14	0.418735639412168	0.244939645741471	0.00614513830479027	0.1242	0.0696	0.006	0.0032	0.0192	0.0034	0.0034	0.0159	0.1459	0.0153	0.0162	0.0078	0.0902	0.0154	0.006	0.0029	0.0026	0.0933	0.109	0.0086	0.0073	0.009	0.0298	0.0072	0.0158	0.1699
12	rs1467157	116768049	1.11	0.657414555049712	3.14	0.418735639412168	0.250782157905221	0.00601449121456772	0.1242	0.0696	0.006	0.0032	0.0192	0.0034	0.0034	0.0159	0.1459	0.0153	0.0163	0.0078	0.0902	0.0154	0.006	0.0029	0.0026	0.0933	0.109	0.0086	0.0073	0.009	0.0298	0.0072	0.0158	0.1699
12	rs1882137	116769903	1.11	0.657414555049712	3.14	0.418735639412168	0.258854493725841	0.00532246270463347	0.1241	0.0695	0.006	0.0032	0.0192	0.0034	0.0034	0.0159	0.1459	0.0153	0.0162	0.0078	0.0902	0.0154	0.006	0.0029	0.0026	0.0933	0.1093	0.0086	0.0073	0.009	0.0298	0.0072	0.0158	0.1698
12	rs79291763	116771525	1.11	0.657414555049712	3.15	0.402339212139645	0.263828492039423	0.0079535186904546	0.1243	0.0696	0.006	0.0032	0.0192	0.0034	0.0034	0.0159	0.146	0.0153	0.0162	0.0078	0.0899	0.0153	0.0059	0.0029	0.0026	0.0933	0.1093	0.0086	0.0073	0.009	0.0299	0.0072	0.0158	0.1697
12	rs59935356	116771699	1.11	0.657414555049712	3.15	0.402339212139645	0.273745185705613	0.00961453828596024	0.1242	0.0696	0.006	0.0032	0.0192	0.0034	0.0034	0.0159	0.146	0.0153	0.0163	0.0078	0.0899	0.0153	0.0059	0.0029	0.0026	0.0934	0.1093	0.0086	0.0073	0.009	0.03	0.0072	0.0158	0.1696
12	rs117905302	116775148	1.11	0.657414555049712	3.15	0.402339212139645	0.248708879175095	0.00580004494164779	0.1239	0.0696	0.0059	0.0033	0.0191	0.0035	0.0034	0.016	0.1461	0.0153	0.0163	0.0079	0.0899	0.0154	0.0059	0.003	0.0027	0.0928	0.1093	0.0087	0.0073	0.0089	0.0302	0.0072	0.0158	0.1697
12	rs60183916	116778480	1.11	0.657414555049712	3.16	0.386381943985473	0.241418465714554	0.0104337750864536	0.123	0.0698	0.0057	0.0035	0.0189	0.0037	0.0035	0.0164	0.1461	0.0154	0.0164	0.0082	0.0896	0.0157	0.006	0.0033	0.0029	0.0913	0.1093	0.0088	0.0071	0.0086	0.0309	0.0073	0.0158	0.17
12	rs61937422	116778535	1.11	0.657414555049712	3.15	0.402339212139645	0.262693518785216	0.00972549329185568	0.123	0.0697	0.0057	0.0035	0.0189	0.0039	0.0035	0.0163	0.1461	0.0154	0.0164	0.0082	0.0896	0.0156	0.006	0.0033	0.0029	0.0913	0.1093	0.0088	0.0071	0.0086	0.0309	0.0073	0.0158	0.17
12	rs61937426	116782366	1.11	0.657414555049712	3.14	0.418735639412168	0.272448524088136	0.0237501707226103	0.1224	0.0698	0.0058	0.0036	0.0188	0.004	0.0036	0.0163	0.1462	0.0154	0.0164	0.0083	0.0897	0.0156	0.006	0.0035	0.003	0.091	0.1092	0.0088	0.0071	0.0085	0.0312	0.0073	0.0156	0.1704
12	rs76442432	116783497	1.11	0.657414555049712	3.14	0.418735639412168	0.261154220131208	0.0261908178568244	0.1223	0.0699	0.0058	0.0036	0.0187	0.004	0.0036	0.0163	0.1463	0.0154	0.0163	0.0083	0.0897	0.0156	0.006	0.0035	0.0031	0.0909	0.1091	0.0088	0.0071	0.0084	0.0312	0.0073	0.0156	0.1703
12	rs73201945	116783791	1.11	0.657414555049712	3.14	0.418735639412168	0.261470732624074	0.0276161393946916	0.1223	0.07	0.0058	0.0036	0.0187	0.004	0.0036	0.0163	0.1463	0.0153	0.0163	0.0083	0.0897	0.0156	0.006	0.0035	0.0031	0.0909	0.1091	0.0088	0.0071	0.0084	0.0313	0.0073	0.0156	0.1703
12	rs1796016	116784611	1.11	0.657414555049712	3.13	0.435575753324506	0.270786270354541	0.0338218990839475	0.1222	0.07	0.0058	0.0037	0.0187	0.0041	0.0036	0.0163	0.1464	0.0153	0.0163	0.0083	0.0896	0.0156	0.006	0.0035	0.0031	0.0909	0.1091	0.0088	0.0072	0.0084	0.0313	0.0073	0.0155	0.1703
12	rs952416	116785411	1.11	0.657414555049712	3.12	0.452863978564029	0.29523204276996	0.0470367950796664	0.1222	0.0699	0.0058	0.0037	0.0187	0.0041	0.0037	0.0163	0.1464	0.0153	0.0163	0.0083	0.0896	0.0156	0.0059	0.0036	0.0032	0.0906	0.109	0.0088	0.0072	0.0084	0.0314	0.0073	0.0155	0.1706
12	rs12302639	116785908	1.11	0.657414555049712	3.12	0.452863978564029	0.267249347089061	0.0279897283905579	0.1222	0.0699	0.0058	0.0037	0.0187	0.0041	0.0037	0.0163	0.1463	0.0153	0.0163	0.0083	0.0897	0.0155	0.0059	0.0036	0.0032	0.0905	0.1089	0.0088	0.0072	0.0084	0.0314	0.0073	0.0155	0.1707
12	rs113798063	116787154	1.12	0.604706511137083	3.12	0.452863978564029	0.42872939615072	0.051332012947862	0.1213	0.0701	0.0055	0.004	0.0188	0.0046	0.0039	0.0166	0.1451	0.0153	0.0162	0.0082	0.0914	0.0153	0.0058	0.0037	0.0033	0.089	0.1092	0.0088	0.0071	0.0083	0.0312	0.0073	0.0151	0.1718
12	rs57599109	116787235	1.11	0.657414555049712	3.13	0.435575753324506	0.503702070778433	0.0935211853224141	0.1213	0.0701	0.0054	0.0041	0.0188	0.0046	0.0039	0.0166	0.1451	0.0154	0.0162	0.0083	0.0914	0.0153	0.0059	0.0037	0.0033	0.0889	0.1092	0.0088	0.0071	0.0083	0.0312	0.0073	0.0151	0.1719
12	rs7304727	116788262	1.12	0.604706511137083	3.12	0.452863978564029	0.492373275291567	0.132484835646443	0.1206	0.0706	0.0054	0.004	0.0187	0.0048	0.0041	0.016	0.1464	0.015	0.0159	0.008	0.0918	0.015	0.006	0.0039	0.0035	0.0892	0.1082	0.0088	0.0071	0.0086	0.0312	0.0073	0.0148	0.1721
12	rs12314479	116788866	1.11	0.657414555049712	3.12	0.452863978564029	0.563786705466348	0.137856661746976	0.12	0.0707	0.0053	0.004	0.0187	0.0049	0.0041	0.0159	0.1468	0.015	0.0159	0.008	0.0923	0.015	0.0061	0.0039	0.0036	0.0894	0.1075	0.0088	0.0071	0.0087	0.0313	0.0074	0.0147	0.1718
12	rs3934048	116791034	1.11	0.657414555049712	3.12	0.452863978564029	0.521827438941907	0.172663003498232	0.1199	0.0704	0.0053	0.0039	0.0186	0.0049	0.0041	0.0159	0.1467	0.015	0.0159	0.0077	0.092	0.0149	0.0063	0.0039	0.0037	0.0896	0.1076	0.0089	0.0073	0.0088	0.0312	0.0073	0.0144	0.1728
12	rs79068270	116791123	1.11	0.657414555049712	3.12	0.452863978564029	0.534189026991434	0.173259675658703	0.1198	0.0704	0.0053	0.0039	0.0186	0.0049	0.0041	0.0159	0.1467	0.015	0.0159	0.0077	0.0921	0.0149	0.0063	0.0039	0.0037	0.0896	0.1076	0.0089	0.0073	0.0088	0.0312	0.0073	0.0144	0.1727
12	rs11068000	116792177	1.11	0.657414555049712	3.12	0.452863978564029	0.549784154456943	0.19025204923699	0.1197	0.0704	0.0053	0.0038	0.0186	0.0049	0.004	0.0159	0.1469	0.015	0.0158	0.0077	0.0924	0.0149	0.0063	0.0039	0.0037	0.0896	0.1078	0.0089	0.0073	0.0088	0.0312	0.0073	0.0144	0.1727
12	rs55868115	116794512	1.12	0.604706511137083	3.11	0.470604638115432	0.475428696155642	0.188507908465987	0.1199	0.0702	0.0053	0.0038	0.0186	0.0048	0.004	0.0159	0.1468	0.015	0.0158	0.0077	0.0925	0.015	0.0063	0.0039	0.0037	0.0897	0.1077	0.0089	0.0072	0.0088	0.0313	0.0073	0.0144	0.1725
12	rs2952535	116801008	1.11	0.657414555049712	3.1	0.488801954490689	0.468743681896515	0.177556673590992	0.1197	0.0701	0.0054	0.0038	0.0187	0.0048	0.004	0.0159	0.1467	0.0151	0.0159	0.0077	0.0927	0.0152	0.0063	0.0039	0.0037	0.09	0.1078	0.0088	0.0072	0.0088	0.0316	0.0073	0.0142	0.1718
12	rs11068006	116803557	1.11	0.657414555049712	3.1	0.488801954490689	0.431013767594107	0.153287601628678	0.1196	0.07	0.0054	0.0038	0.0186	0.0048	0.004	0.0158	0.1471	0.0151	0.0159	0.0076	0.0925	0.0152	0.0063	0.0038	0.0037	0.0902	0.1074	0.0094	0.0072	0.0089	0.0316	0.0072	0.0142	0.1718
12	rs73400807	116804002	1.11	0.657414555049712	3.07	0.546174590811499	0.444786488782363	0.168407900013418	0.1196	0.07	0.0054	0.0038	0.0186	0.0048	0.004	0.0158	0.1472	0.0151	0.0159	0.0076	0.0924	0.0153	0.0063	0.0038	0.0037	0.0902	0.1073	0.0095	0.0072	0.0089	0.0316	0.0072	0.0142	0.1718
12	rs4767398	116804567	1.11	0.657414555049712	3.07	0.546174590811499	0.375397479591037	0.0948699198630098	0.1193	0.07	0.0054	0.0038	0.0186	0.0048	0.004	0.0159	0.1475	0.0151	0.0158	0.0076	0.0924	0.0153	0.0064	0.0038	0.0038	0.0902	0.1073	0.0095	0.0072	0.0089	0.0316	0.0071	0.0142	0.1716
12	rs2893679	116806469	1.11	0.657414555049712	3.06	0.566238797870229	0.365506018671514	0.0975097124464381	0.1188	0.0699	0.0054	0.0038	0.0185	0.0046	0.0041	0.0161	0.1478	0.0152	0.0158	0.0074	0.0926	0.0154	0.0064	0.0037	0.0038	0.0901	0.1078	0.0096	0.0072	0.0089	0.0316	0.0068	0.0141	0.1717
12	rs7965160	116808862	1.11	0.657414555049712	3.06	0.566238797870229	0.361630178464284	0.0635475851875955	0.1173	0.0702	0.0053	0.0037	0.0188	0.0045	0.004	0.0166	0.1477	0.0155	0.0157	0.007	0.0918	0.0157	0.0065	0.0037	0.0038	0.0897	0.1074	0.0097	0.0071	0.009	0.0319	0.0068	0.0142	0.1734
12	rs12314966	116811921	1.11	0.657414555049712	3.06	0.566238797870229	0.412161741708619	0.0280834937104366	0.1157	0.0703	0.0051	0.0036	0.019	0.0041	0.004	0.0172	0.1481	0.0156	0.0156	0.0066	0.0912	0.016	0.0066	0.0037	0.0039	0.0892	0.1086	0.0097	0.0071	0.0092	0.032	0.0068	0.0143	0.1737
12	rs77719242	116812087	1.11	0.657414555049712	3.06	0.566238797870229	0.388312617301102	0.0242729941931404	0.1157	0.0704	0.0051	0.0036	0.019	0.0042	0.0041	0.0172	0.148	0.0156	0.0156	0.0066	0.0918	0.016	0.0066	0.0037	0.0039	0.0892	0.1079	0.0097	0.0071	0.0092	0.032	0.0067	0.0143	0.1737
12	rs117831222	116814725	1.11	0.657414555049712	3.04	0.607799794750251	0.401788469363974	0.0245804780415824	0.1152	0.0704	0.005	0.0035	0.0191	0.0041	0.004	0.0172	0.148	0.0157	0.0157	0.0065	0.092	0.0161	0.0068	0.0038	0.004	0.0885	0.1077	0.0097	0.007	0.0091	0.0322	0.0066	0.0144	0.1742
12	rs1151899	116815425	1.11	0.657414555049712	3.04	0.607799794750251	0.418784470546603	0.024889802270672	0.1151	0.0704	0.0049	0.0035	0.0192	0.0041	0.004	0.0173	0.148	0.0158	0.0157	0.0065	0.0921	0.0162	0.0069	0.0038	0.004	0.0884	0.1076	0.0097	0.007	0.0091	0.0323	0.0066	0.0144	0.1743
12	rs16946620	116816239	1.11	0.657414555049712	3.04	0.607799794750251	0.41820649035478	0.0248012363285084	0.1152	0.0704	0.005	0.0035	0.0192	0.004	0.004	0.0173	0.1476	0.0158	0.0157	0.0065	0.0921	0.0162	0.0069	0.0038	0.004	0.0884	0.1077	0.0097	0.007	0.0091	0.0323	0.0066	0.0145	0.1743
12	rs2250456	116819291	1.11	0.657414555049712	3.04	0.607799794750251	0.364481172144128	0.0324036979654317	0.1155	0.0704	0.005	0.0035	0.0192	0.004	0.004	0.0173	0.1476	0.0158	0.0158	0.0064	0.0921	0.0163	0.0068	0.0039	0.004	0.0884	0.1071	0.0097	0.0071	0.0091	0.0323	0.0065	0.0145	0.1745
12	rs10850624	116837404	1.1	0.712999886098274	3.04	0.607799794750251	0.281689016360116	0.0535721753336495	0.1161	0.0702	0.0051	0.0035	0.0193	0.004	0.004	0.0176	0.1474	0.0159	0.0159	0.0063	0.0918	0.0165	0.0066	0.004	0.0041	0.0887	0.1065	0.0097	0.0071	0.009	0.0324	0.0064	0.0146	0.1741
12	rs34787957	116838755	1.1	0.712999886098274	3.04	0.607799794750251	0.27258729321159	0.0448640863199299	0.1161	0.0703	0.0051	0.0035	0.0193	0.004	0.004	0.0175	0.1475	0.016	0.0158	0.0063	0.0917	0.0166	0.0068	0.004	0.0041	0.0888	0.1059	0.0097	0.0071	0.009	0.0323	0.0064	0.0146	0.1741
12	rs11068016	116838806	1.1	0.712999886098274	3.04	0.607799794750251	0.277795284033172	0.0417752375034905	0.1162	0.0703	0.0051	0.0034	0.0193	0.004	0.004	0.0175	0.1475	0.016	0.0158	0.0063	0.0917	0.0166	0.0068	0.004	0.0041	0.0888	0.106	0.0097	0.0071	0.009	0.0323	0.0064	0.0146	0.1742
12	rs10850625	116840200	1.1	0.712999886098274	3.04	0.607799794750251	0.251977454144751	0.0504720913336642	0.1162	0.0703	0.0051	0.0035	0.0193	0.004	0.0039	0.0175	0.1475	0.016	0.0158	0.0063	0.0917	0.0166	0.0068	0.004	0.0041	0.0888	0.1057	0.0097	0.0071	0.009	0.0324	0.0065	0.0146	0.1743
12	rs10850626	116848594	1.1	0.712999886098274	3.04	0.607799794750251	0.188421902324277	0.0726535170803705	0.1168	0.0697	0.0054	0.0035	0.0195	0.0037	0.0039	0.0172	0.1476	0.016	0.016	0.0064	0.0913	0.0168	0.0066	0.0041	0.004	0.0891	0.106	0.0096	0.007	0.009	0.0324	0.0064	0.0144	0.174
12	rs77765782	116850480	1.1	0.712999886098274	3.04	0.607799794750251	0.184937610370722	0.0946313543247389	0.1167	0.0696	0.0054	0.0035	0.0195	0.0037	0.0039	0.0172	0.1476	0.0161	0.0161	0.0064	0.0913	0.0168	0.0067	0.0041	0.004	0.0891	0.106	0.0096	0.007	0.009	0.0324	0.0064	0.0144	0.1739
12	rs9300331	116856430	1.1	0.712999886098274	3.03	0.629303794260587	0.169135819228808	0.0860495335234299	0.1169	0.0692	0.0055	0.0035	0.0196	0.0037	0.004	0.0171	0.1476	0.0162	0.0162	0.0065	0.0911	0.0169	0.0067	0.0041	0.0039	0.0892	0.1059	0.0096	0.0071	0.0091	0.0325	0.0064	0.0142	0.1736
12	rs73204049	116856585	1.1	0.712999886098274	3.04	0.607799794750251	0.169419056087554	0.0893655689929195	0.1169	0.0693	0.0055	0.0035	0.0196	0.0037	0.004	0.0171	0.1474	0.0162	0.0162	0.0065	0.091	0.017	0.0067	0.0041	0.0039	0.0893	0.106	0.0096	0.0071	0.0091	0.0326	0.0064	0.0142	0.1736
12	rs111281624	116861864	1.1	0.712999886098274	3.03	0.629303794260587	0.169773490411879	0.118493618503065	0.117	0.0691	0.0055	0.0036	0.0197	0.0038	0.0039	0.017	0.1472	0.0162	0.0163	0.0065	0.0908	0.0171	0.0068	0.0041	0.0039	0.0892	0.106	0.0095	0.0071	0.0091	0.0327	0.0064	0.0142	0.1735
12	rs10850630	116863241	1.1	0.712999886098274	3.02	0.651294786134349	0.169454480107229	0.101890344209039	0.1171	0.069	0.0055	0.0036	0.0197	0.0039	0.0039	0.0169	0.1471	0.0162	0.0163	0.0065	0.0908	0.0171	0.0068	0.0041	0.0039	0.0891	0.1059	0.0095	0.0071	0.0091	0.0328	0.0064	0.0142	0.1735
12	rs10774860	116869762	1.1	0.712999886098274	3.02	0.651294786134349	0.195118004122875	0.152621024875718	0.1183	0.0679	0.0056	0.0039	0.02	0.0038	0.0039	0.0169	0.1473	0.0165	0.0164	0.0067	0.0903	0.0174	0.0069	0.0042	0.004	0.088	0.1056	0.0093	0.0068	0.0094	0.0327	0.0064	0.0143	0.1736
12	rs12298179	116872744	1.1	0.712999886098274	3.02	0.651294786134349	0.210712907000495	0.131221737686608	0.1191	0.0673	0.0058	0.004	0.0202	0.0039	0.0041	0.0171	0.1468	0.0166	0.0165	0.0068	0.0898	0.0175	0.007	0.0043	0.0041	0.0872	0.1054	0.0092	0.0068	0.0096	0.0326	0.0064	0.0143	0.1738
12	rs2951524	116875125	1.1	0.712999886098274	3.02	0.651294786134349	0.235398684605054	0.189327999728756	0.1197	0.067	0.006	0.0043	0.0204	0.0041	0.0043	0.0176	0.146	0.0166	0.0165	0.007	0.0897	0.0176	0.0072	0.0046	0.0042	0.0857	0.1038	0.0089	0.0068	0.01	0.033	0.0064	0.0142	0.1744
12	rs73204064	116875836	1.1	0.712999886098274	3.02	0.651294786134349	0.202222160017408	0.286092103997928	0.1208	0.0662	0.0061	0.0043	0.0204	0.0042	0.0044	0.0183	0.1464	0.0166	0.0164	0.0072	0.0889	0.0176	0.0072	0.0047	0.0042	0.0855	0.1027	0.0087	0.0068	0.0101	0.0333	0.0064	0.014	0.1746
12	rs1796018	116876272	1.1	0.712999886098274	3.02	0.651294786134349	0.194273680865693	0.291616992549309	0.1215	0.0657	0.0061	0.0044	0.0203	0.0042	0.0044	0.0187	0.1466	0.0166	0.0163	0.0073	0.0884	0.0177	0.0071	0.0047	0.0043	0.0854	0.1021	0.0086	0.0068	0.0102	0.0335	0.0063	0.0139	0.1747
12	rs79743991	116876313	1.1	0.712999886098274	3.01	0.673776155564303	0.194350351225221	0.362050702933605	0.1215	0.0657	0.0061	0.0044	0.0203	0.0043	0.0045	0.0187	0.1467	0.0166	0.0163	0.0073	0.0884	0.0177	0.0071	0.0047	0.0043	0.0854	0.102	0.0086	0.0068	0.0102	0.0335	0.0063	0.0139	0.1746
12	rs2253009	116876751	1.1	0.712999886098274	3.01	0.673776155564303	0.195771866107389	0.420835442213674	0.1217	0.0654	0.0062	0.0044	0.0204	0.0044	0.0046	0.019	0.1468	0.0166	0.0163	0.0074	0.0882	0.0177	0.0071	0.0048	0.0043	0.0857	0.1013	0.0086	0.0067	0.0102	0.0336	0.0062	0.0138	0.1744
12	rs12312484	116877993	1.11	0.657414555049712	3.01	0.673776155564303	0.194772346728434	0.543571080796144	0.1221	0.0653	0.0062	0.0044	0.0204	0.0045	0.0046	0.0192	0.1472	0.0166	0.0162	0.0075	0.088	0.0176	0.0071	0.0048	0.0043	0.0859	0.1007	0.0085	0.0067	0.0102	0.0335	0.0061	0.0137	0.1745
12	rs17427873	116878693	1.11	0.657414555049712	3.01	0.673776155564303	0.212321849803633	0.669961506041086	0.1222	0.0652	0.0062	0.0044	0.0203	0.0045	0.0046	0.0192	0.1474	0.0166	0.0161	0.0074	0.088	0.0176	0.0071	0.0048	0.0042	0.086	0.1005	0.0085	0.0067	0.0102	0.0334	0.0061	0.0137	0.1745
12	rs4767405	116880699	1.11	0.657414555049712	3.01	0.673776155564303	0.192705742387174	0.573578525406868	0.1228	0.065	0.0062	0.0044	0.0202	0.0045	0.0045	0.0192	0.1477	0.0167	0.016	0.0074	0.0879	0.0175	0.0071	0.0048	0.0042	0.0863	0.1001	0.0084	0.0066	0.0101	0.0334	0.0062	0.0136	0.1746
12	rs117512593	116883840	1.13	0.554827224596281	3	0.696751202985924	0.240985698491251	0.885127331605742	0.1297	0.0624	0.007	0.0051	0.0189	0.005	0.0047	0.0197	0.151	0.0167	0.0154	0.0077	0.0861	0.0162	0.0069	0.0053	0.0042	0.0889	0.0999	0.0076	0.0063	0.0096	0.0307	0.0061	0.0123	0.1722
12	rs10850637	116884826	1.13	0.554827224596281	3	0.696751202985924	0.207714714882089	0.593655863591561	0.13	0.0623	0.007	0.0052	0.0189	0.005	0.0047	0.0197	0.1511	0.0167	0.0153	0.0077	0.0861	0.0161	0.0068	0.0053	0.0042	0.089	0.1	0.0076	0.0063	0.0096	0.0306	0.0061	0.0123	0.1721
12	rs58787390	116884938	1.13	0.554827224596281	3	0.696751202985924	0.212725162075744	0.573720329109942	0.13	0.0622	0.007	0.0052	0.0189	0.005	0.0047	0.0197	0.1511	0.0167	0.0153	0.0077	0.0859	0.0161	0.0068	0.0054	0.0042	0.0891	0.1	0.0076	0.0063	0.0096	0.0306	0.0061	0.0123	0.1721
12	rs79753454	116887623	1.13	0.554827224596281	3	0.696751202985924	0.710455787327273	0.648713184599272	0.1299	0.062	0.0071	0.0052	0.0188	0.005	0.0046	0.0197	0.1505	0.0167	0.0153	0.0077	0.0856	0.016	0.0069	0.0069	0.0042	0.0892	0.0998	0.0076	0.0063	0.0096	0.0306	0.0062	0.0121	0.1722
12	rs10850642	116891824	1.13	0.554827224596281	2.97	0.768670182966371	0.775822079754058	0.641568600571146	0.1304	0.0618	0.0071	0.0053	0.0188	0.0051	0.0046	0.0195	0.1499	0.0167	0.0152	0.0078	0.0858	0.0159	0.0068	0.0069	0.0042	0.0896	0.0999	0.0076	0.0064	0.0096	0.0306	0.0062	0.0119	0.1721
12	rs79157878	116892133	1.13	0.554827224596281	2.93	0.871659766409689	0.778986459423477	0.692105656108522	0.1305	0.0617	0.0071	0.0053	0.0188	0.0051	0.0046	0.0195	0.15	0.0167	0.0151	0.0078	0.0859	0.0158	0.0068	0.0069	0.0042	0.0897	0.0999	0.0076	0.0064	0.0096	0.0306	0.0062	0.0119	0.1721
12	rs73204073	116894522	1.13	0.554827224596281	2.93	0.871659766409689	0.760313743255775	0.737022239608713	0.131	0.0613	0.007	0.0052	0.0186	0.005	0.0046	0.0194	0.1501	0.0166	0.015	0.0077	0.0865	0.0156	0.0067	0.0068	0.0043	0.0901	0.1	0.0075	0.0065	0.0095	0.0303	0.0062	0.0118	0.1722
12	rs112176561	116894952	1.13	0.554827224596281	2.93	0.871659766409689	0.774357560551612	0.754497191514811	0.1311	0.0612	0.007	0.0052	0.0185	0.005	0.0046	0.0194	0.1501	0.0166	0.0149	0.0077	0.0865	0.0156	0.0068	0.0069	0.0043	0.0902	0.0999	0.0075	0.0065	0.0095	0.0303	0.0061	0.0118	0.1722
12	rs73218597	116903899	1.13	0.554827224596281	2.93	0.871659766409689	0.783395018741793	0.935076218644692	0.1328	0.0598	0.0069	0.0051	0.0179	0.0049	0.0045	0.0194	0.1507	0.0165	0.0144	0.0075	0.0883	0.015	0.0065	0.0067	0.0044	0.0917	0.1001	0.0073	0.0068	0.0091	0.0295	0.006	0.0117	0.1723
12	rs2657308	116904769	1.13	0.554827224596281	2.93	0.871659766409689	0.788124910727716	1.00987349033331	0.1329	0.0598	0.0069	0.0051	0.0179	0.005	0.0045	0.0194	0.1507	0.0165	0.0142	0.0075	0.0883	0.015	0.0064	0.0067	0.0044	0.0919	0.1001	0.0073	0.0068	0.009	0.0295	0.0059	0.0117	0.1723
12	rs80195346	116909823	1.13	0.554827224596281	2.91	0.926247013494653	0.780454778070661	1.08835223994236	0.1332	0.0598	0.0068	0.0051	0.0178	0.005	0.0045	0.0194	0.1507	0.0165	0.0142	0.0074	0.0887	0.0149	0.0064	0.0067	0.0045	0.0921	0.1	0.0073	0.0069	0.009	0.0294	0.0059	0.0117	0.172
12	rs11610176	116910902	1.13	0.554827224596281	2.91	0.926247013494653	0.781305406460651	1.09176791828901	0.1333	0.0598	0.0068	0.0051	0.0178	0.005	0.0045	0.0194	0.1507	0.0165	0.0142	0.0074	0.0887	0.0149	0.0064	0.0067	0.0044	0.0921	0.1	0.0073	0.0069	0.009	0.0294	0.0059	0.0117	0.172
12	rs12830663	116918404	1.13	0.554827224596281	2.91	0.926247013494653	0.758403908710467	0.983168343592455	0.1336	0.0597	0.0068	0.0051	0.0178	0.005	0.0045	0.0194	0.1506	0.0164	0.0141	0.0075	0.089	0.0148	0.0064	0.0066	0.0045	0.0923	0.0998	0.0073	0.007	0.009	0.0293	0.0059	0.0117	0.1717
12	rs1922426	116931630	1.13	0.554827224596281	2.91	0.926247013494653	0.756191134242259	0.877792302478815	0.1345	0.0594	0.0068	0.0051	0.0178	0.0051	0.0046	0.0194	0.1509	0.0163	0.014	0.0075	0.0899	0.0147	0.0062	0.0064	0.0046	0.0927	0.0994	0.0073	0.0071	0.0089	0.0291	0.0057	0.0115	0.1711
12	rs1922427	116931698	1.13	0.554827224596281	2.9	0.954322971774498	0.77713345968717	0.888565014304769	0.1345	0.0594	0.0068	0.0051	0.0178	0.0051	0.0046	0.0194	0.1509	0.0163	0.014	0.0075	0.0899	0.0147	0.0061	0.0064	0.0046	0.0928	0.0994	0.0073	0.0071	0.0089	0.0292	0.0057	0.0115	0.171
12	rs1922428	116932040	1.13	0.554827224596281	2.9	0.954322971774498	0.776361943023155	0.888565014304769	0.1345	0.0594	0.0068	0.0051	0.0178	0.0051	0.0046	0.0194	0.1509	0.0163	0.014	0.0075	0.0899	0.0147	0.0061	0.0064	0.0046	0.0928	0.0994	0.0073	0.0071	0.0089	0.0292	0.0057	0.0115	0.171
12	rs7306112	116958827	1.13	0.554827224596281	2.9	0.954322971774498	0.645312712450861	0.891692527725314	0.135	0.0583	0.0069	0.0052	0.0178	0.0052	0.0046	0.0195	0.1513	0.0162	0.0139	0.0074	0.0912	0.0145	0.0061	0.0062	0.0046	0.0931	0.0984	0.0073	0.0072	0.009	0.0287	0.0062	0.0115	0.1708
12	rs61936235	116961547	1.13	0.554827224596281	2.89	0.982923819582558	0.607400235657175	0.872182430564662	0.135	0.0582	0.0069	0.0052	0.0178	0.0052	0.0046	0.0196	0.1514	0.0162	0.0139	0.0074	0.0914	0.0145	0.0061	0.0062	0.0047	0.0931	0.0982	0.0073	0.0072	0.0089	0.0286	0.0062	0.0115	0.1709
12	rs113617106	116962323	1.13	0.554827224596281	2.89	0.982923819582558	0.604018443534101	0.867513174055161	0.135	0.0582	0.0069	0.0051	0.0178	0.0052	0.0046	0.0196	0.1514	0.0162	0.0139	0.0074	0.0915	0.0146	0.0061	0.0062	0.0047	0.0931	0.0981	0.0073	0.0072	0.0089	0.0286	0.0062	0.0115	0.171
12	rs111886797	116962804	1.13	0.554827224596281	2.89	0.982923819582558	0.576941472728608	0.857414171761864	0.1351	0.0582	0.0069	0.0051	0.0178	0.0052	0.0046	0.0197	0.1514	0.0162	0.0139	0.0074	0.0915	0.0146	0.0062	0.0062	0.0047	0.093	0.098	0.0074	0.0072	0.0088	0.0285	0.0062	0.0115	0.171
12	rs4767419	116966451	1.13	0.554827224596281	2.85	1.10262356492582	0.573976032258904	0.858966277901617	0.1352	0.058	0.0069	0.0051	0.0178	0.0051	0.0045	0.0198	0.1515	0.0162	0.0139	0.0074	0.0918	0.0146	0.0062	0.0061	0.0047	0.0929	0.0978	0.0074	0.0072	0.0088	0.0284	0.0063	0.0115	0.1712
12	rs4767420	116968238	1.13	0.554827224596281	2.86	1.07189958250627	0.516690736513657	0.821108858898704	0.1352	0.058	0.007	0.005	0.0177	0.0052	0.0045	0.0197	0.1516	0.0162	0.0139	0.0074	0.0919	0.0146	0.0062	0.006	0.0047	0.093	0.0976	0.0074	0.0072	0.0088	0.0283	0.0063	0.0115	0.1714
12	rs12823688	116981572	1.14	0.507725131913635	2.87	1.0417097985148	0.434481040820311	0.679242130298441	0.1354	0.0577	0.0074	0.0045	0.0176	0.005	0.0041	0.0197	0.1525	0.0161	0.0139	0.0074	0.0935	0.0143	0.0062	0.0052	0.0047	0.0938	0.0958	0.0073	0.0072	0.0089	0.0279	0.0069	0.0114	0.172
12	rs75221009	116983299	1.14	0.507725131913635	2.87	1.0417097985148	0.466850855275767	0.687072033934967	0.1354	0.0577	0.0074	0.0045	0.0176	0.0052	0.0041	0.0197	0.1525	0.0161	0.0139	0.0074	0.0935	0.0143	0.0062	0.0052	0.0047	0.0936	0.0958	0.0073	0.0072	0.009	0.0278	0.0069	0.0114	0.172
12	rs11609040	116983341	1.14	0.507725131913635	2.87	1.0417097985148	0.469049325929476	0.688847658804905	0.1355	0.0577	0.0074	0.0045	0.0176	0.0052	0.0041	0.0197	0.1525	0.0161	0.0139	0.0074	0.0935	0.0143	0.0062	0.0052	0.0047	0.0935	0.0958	0.0073	0.0072	0.009	0.0278	0.0069	0.0114	0.172
12	rs2089221	116991280	1.14	0.507725131913635	2.89	0.982923819582558	0.468315943271994	0.720235835497188	0.1354	0.0575	0.0074	0.0045	0.0175	0.0051	0.0041	0.0197	0.1524	0.0161	0.0139	0.0073	0.0939	0.0143	0.0062	0.0053	0.0047	0.0932	0.0958	0.0074	0.0072	0.009	0.0278	0.0069	0.0115	0.172
12	rs11068069	116992511	1.14	0.507725131913635	2.89	0.982923819582558	0.483834063250847	0.723975380510241	0.1353	0.0575	0.0075	0.0046	0.0175	0.0052	0.0042	0.0197	0.1524	0.0161	0.0139	0.0073	0.0941	0.0143	0.0062	0.0053	0.0047	0.0931	0.0957	0.0074	0.0072	0.009	0.0279	0.007	0.0115	0.1719
12	rs12579762	116996796	1.14	0.507725131913635	2.88	1.01205197621114	0.519705614260115	0.69655395532931	0.1349	0.0573	0.0076	0.0046	0.0175	0.0052	0.0042	0.0196	0.1524	0.0161	0.014	0.0074	0.0948	0.0144	0.0062	0.0055	0.0047	0.0926	0.0951	0.0074	0.0073	0.0092	0.0279	0.0071	0.0116	0.1718
12	rs8181768	117000196	1.14	0.507725131913635	2.88	1.01205197621114	0.64233191692198	0.75872863033864	0.1346	0.0571	0.0077	0.0047	0.0175	0.0053	0.0042	0.0196	0.1524	0.0161	0.0141	0.0074	0.0954	0.0144	0.0063	0.0056	0.0048	0.0921	0.0946	0.0075	0.0073	0.0093	0.028	0.0073	0.0116	0.1717
12	rs2089222	117002658	1.14	0.507725131913635	2.88	1.01205197621114	0.629206850819355	0.732367467936615	0.1345	0.0568	0.0078	0.0047	0.0176	0.0053	0.0042	0.0195	0.1524	0.0161	0.0141	0.0074	0.0958	0.0145	0.0063	0.0056	0.0048	0.092	0.0943	0.0075	0.0074	0.0093	0.028	0.0074	0.0117	0.1716
12	rs10735094	117005852	1.14	0.507725131913635	2.9	0.954322971774498	0.667795721188048	0.767055301893905	0.1343	0.0568	0.0078	0.0047	0.0176	0.0055	0.0043	0.0195	0.1523	0.0161	0.0141	0.0074	0.0959	0.0144	0.0064	0.0057	0.0049	0.0918	0.0941	0.0075	0.0073	0.0095	0.028	0.0074	0.0117	0.1713
12	rs4766796	117007376	1.14	0.507725131913635	2.9	0.954322971774498	0.829022718797111	0.900931638371881	0.1342	0.0569	0.0079	0.0048	0.0177	0.0057	0.0044	0.0194	0.1522	0.0162	0.0142	0.0073	0.096	0.0145	0.0064	0.0058	0.0049	0.0915	0.0939	0.0076	0.0073	0.0095	0.028	0.0075	0.0118	0.171
12	rs56382468	117008585	1.14	0.507725131913635	2.9	0.954322971774498	0.921898900147232	0.815883519192957	0.1345	0.0566	0.008	0.005	0.0184	0.0057	0.0047	0.0185	0.1516	0.0166	0.0148	0.0074	0.098	0.0147	0.0067	0.0058	0.0048	0.0906	0.0933	0.0075	0.0069	0.0099	0.0276	0.008	0.0117	0.1692
12	rs11615308	117009635	1.14	0.507725131913635	2.9	0.954322971774498	1.2955940519023	0.741984429402902	0.1342	0.0566	0.0084	0.0048	0.0189	0.0056	0.0052	0.0177	0.1503	0.0169	0.0152	0.0077	0.0992	0.015	0.0068	0.0059	0.0048	0.0896	0.0921	0.0077	0.0065	0.0108	0.0271	0.0085	0.0119	0.169
12	rs112768974	117017212	1.14	0.507725131913635	2.9	0.954322971774498	1.28325870810868	0.726670505542486	0.1341	0.0567	0.0085	0.0048	0.019	0.0056	0.0053	0.0175	0.1504	0.0169	0.0154	0.0077	0.0994	0.0151	0.0068	0.0059	0.0047	0.0893	0.0917	0.0077	0.0065	0.0109	0.0271	0.0086	0.0119	0.1689
12	rs17500262	117020386	1.14	0.507725131913635	2.9	0.954322971774498	1.28534306303508	0.711874902915033	0.1341	0.0568	0.0085	0.0048	0.019	0.0056	0.0054	0.0175	0.1504	0.0169	0.0154	0.0077	0.0994	0.0152	0.0068	0.0058	0.0047	0.0892	0.0916	0.0077	0.0065	0.011	0.0272	0.0087	0.0119	0.1687
12	rs77687716	117024175	1.13	0.554827224596281	2.9	0.954322971774498	1.53551229552857	0.853071361285864	0.134	0.0568	0.0087	0.0048	0.0191	0.0056	0.0055	0.0174	0.1504	0.0169	0.0154	0.0077	0.0995	0.0153	0.0068	0.0058	0.0047	0.089	0.0914	0.0077	0.0064	0.011	0.0272	0.0088	0.012	0.1685
12	rs59975830	117024926	1.13	0.554827224596281	2.88	1.01205197621114	1.87916789002337	0.844863565507892	0.1338	0.0568	0.0087	0.0048	0.0189	0.0055	0.0056	0.0174	0.1507	0.0169	0.0154	0.0076	0.0996	0.0153	0.0068	0.0058	0.0042	0.0891	0.0914	0.0078	0.0064	0.0111	0.0271	0.0088	0.0119	0.169
12	rs16946837	117025106	1.13	0.554827224596281	2.88	1.01205197621114	2.03187339547472	0.837753208080722	0.1339	0.0568	0.0087	0.0048	0.0189	0.0054	0.0057	0.0174	0.1507	0.0169	0.0154	0.0076	0.0997	0.0152	0.0068	0.0058	0.004	0.0892	0.0914	0.0078	0.0064	0.0111	0.0271	0.0088	0.0119	0.169
12	rs78740724	117025978	1.13	0.554827224596281	2.9	0.954322971774498	2.02072210613765	0.814655049476078	0.1339	0.0567	0.0087	0.0048	0.0189	0.0054	0.0057	0.0174	0.1507	0.0169	0.0154	0.0076	0.0996	0.0153	0.0068	0.0058	0.004	0.0892	0.0914	0.0078	0.0064	0.0111	0.0271	0.0089	0.0119	0.1691
12	rs73395124	117027594	1.13	0.554827224596281	2.91	0.926247013494653	2.28270157422523	0.91616295202242	0.134	0.0564	0.009	0.0048	0.0191	0.0056	0.0058	0.0173	0.1506	0.0169	0.0154	0.0076	0.0992	0.0153	0.0068	0.0057	0.004	0.0893	0.0914	0.0078	0.0064	0.0111	0.0271	0.0089	0.0118	0.1693
12	rs4622356	117028612	1.13	0.554827224596281	2.9	0.954322971774498	2.23428900812092	0.878572032447181	0.1341	0.0563	0.009	0.0048	0.0191	0.0055	0.0058	0.0173	0.1506	0.0169	0.0154	0.0076	0.0991	0.0153	0.0068	0.0057	0.004	0.0894	0.0914	0.0078	0.0065	0.0111	0.0271	0.0089	0.0118	0.1693
12	rs10850679	117029965	1.14	0.507725131913635	2.9	0.954322971774498	2.35342262903759	0.866890995342574	0.1348	0.0557	0.0089	0.0047	0.0191	0.0054	0.0059	0.0162	0.1516	0.017	0.0155	0.0076	0.0992	0.0154	0.0068	0.0058	0.0041	0.0887	0.0909	0.0078	0.0066	0.0112	0.0269	0.0091	0.0117	0.1698
12	rs1874438	117034544	1.14	0.507725131913635	2.89	0.982923819582558	1.83898294260017	0.625452410096793	0.1348	0.0559	0.0088	0.0048	0.0191	0.0054	0.0061	0.0163	0.1515	0.017	0.0155	0.0075	0.0986	0.0156	0.0068	0.0059	0.0042	0.0887	0.0911	0.008	0.0067	0.011	0.0268	0.0085	0.0119	0.1701
12	rs117507277	117034972	1.14	0.507725131913635	2.89	0.982923819582558	1.78124220150618	0.607419602363929	0.1348	0.0559	0.0088	0.0048	0.019	0.0054	0.0061	0.0163	0.1515	0.017	0.0156	0.0075	0.0986	0.0155	0.0068	0.0059	0.0042	0.0887	0.091	0.008	0.0067	0.011	0.0268	0.0085	0.0119	0.1701
12	rs17615703	117036766	1.15	0.46334549806667	2.89	0.982923819582558	1.61934901451749	0.566499214652932	0.1346	0.056	0.0088	0.0048	0.019	0.0054	0.006	0.0162	0.1516	0.017	0.0157	0.0075	0.0986	0.0155	0.0068	0.0058	0.0042	0.0888	0.0909	0.008	0.0067	0.0109	0.0268	0.0085	0.0119	0.1702
12	rs78868978	117036781	1.15	0.46334549806667	2.89	0.982923819582558	1.5780482419796	0.558314141954483	0.1346	0.056	0.0088	0.0048	0.019	0.0054	0.006	0.0161	0.1516	0.017	0.0157	0.0076	0.0986	0.0155	0.0068	0.0058	0.0042	0.0887	0.0909	0.008	0.0067	0.0109	0.0268	0.0085	0.0119	0.1702
12	rs76358111	117037868	1.15	0.46334549806667	2.89	0.982923819582558	1.36307184070333	0.48275096000509	0.1348	0.0563	0.0088	0.0047	0.019	0.0053	0.0062	0.0163	0.1517	0.017	0.0157	0.0076	0.0988	0.0158	0.0068	0.0058	0.0042	0.088	0.0904	0.008	0.0068	0.0108	0.0267	0.0086	0.0121	0.1698
12	rs17581903	117038685	1.15	0.46334549806667	2.88	1.01205197621114	1.35378112486355	0.471107793464998	0.1349	0.0564	0.0087	0.0047	0.0191	0.0053	0.0062	0.0164	0.1517	0.017	0.0157	0.0076	0.0989	0.0159	0.0069	0.0058	0.0042	0.0875	0.0902	0.008	0.0068	0.0108	0.0267	0.0087	0.0122	0.1695
12	rs75095132	117042125	1.15	0.46334549806667	2.86	1.07189958250627	1.2714403369401	0.458198741319616	0.1348	0.0565	0.0087	0.0047	0.0191	0.0054	0.0063	0.0165	0.1517	0.017	0.0157	0.0077	0.0989	0.016	0.0069	0.0058	0.0042	0.0873	0.0902	0.0079	0.0068	0.0107	0.0267	0.0088	0.0124	0.1694
12	rs78730916	117044085	1.15	0.46334549806667	2.84	1.13388392478305	1.20040156734983	0.444985676013186	0.1348	0.0566	0.0087	0.0047	0.0191	0.0053	0.0063	0.0166	0.1518	0.017	0.0157	0.0077	0.099	0.016	0.0069	0.0058	0.0042	0.0871	0.0901	0.0079	0.0068	0.0107	0.0267	0.0089	0.0124	0.1693
12	rs117768455	117053869	1.15	0.46334549806667	2.82	1.19802221324668	1.06528048315281	0.448579095257192	0.1349	0.057	0.0088	0.0047	0.0191	0.0053	0.0063	0.017	0.1517	0.017	0.0158	0.0077	0.0991	0.0159	0.0072	0.0057	0.0043	0.0862	0.0898	0.0078	0.0068	0.0106	0.0268	0.0093	0.0125	0.1687
12	rs77992411	117057111	1.15	0.46334549806667	2.79	1.29830379804321	1.05175511954613	0.444188180337786	0.135	0.0571	0.0089	0.0047	0.0192	0.0052	0.0063	0.0172	0.1517	0.0169	0.0158	0.0077	0.0991	0.0158	0.0072	0.0057	0.0043	0.086	0.0897	0.0077	0.0068	0.0105	0.0268	0.0095	0.0126	0.1685
12	rs76529989	117057313	1.15	0.46334549806667	2.78	1.33282513578435	1.05780658635461	0.444453970025949	0.135	0.0571	0.0089	0.0047	0.0192	0.0052	0.0063	0.0172	0.1517	0.0169	0.0158	0.0077	0.0991	0.0158	0.0072	0.0056	0.0043	0.0859	0.0897	0.0077	0.0069	0.0105	0.0268	0.0095	0.0126	0.1685
12	rs11837475	117058193	1.15	0.46334549806667	2.78	1.33282513578435	1.04170047057173	0.461819916532034	0.1349	0.0571	0.0089	0.0047	0.0191	0.0052	0.0063	0.0172	0.1524	0.0169	0.0158	0.0077	0.0988	0.0158	0.0073	0.0057	0.0043	0.0851	0.0896	0.0078	0.007	0.0105	0.0268	0.0097	0.0125	0.1687
12	rs117688545	117058688	1.15	0.46334549806667	2.78	1.33282513578435	0.966997227513207	0.498023258645714	0.135	0.0572	0.0089	0.0046	0.0192	0.0052	0.0063	0.0172	0.1523	0.0169	0.0158	0.0076	0.0989	0.0159	0.0073	0.0056	0.0043	0.085	0.0895	0.0078	0.007	0.0105	0.0268	0.0097	0.0125	0.1686
12	rs79455749	117058759	1.15	0.46334549806667	2.78	1.33282513578435	0.965220194524899	0.50309520257712	0.135	0.0572	0.0089	0.0046	0.0192	0.0052	0.0063	0.0172	0.1523	0.0169	0.0158	0.0076	0.0989	0.0159	0.0073	0.0056	0.0043	0.085	0.0895	0.0078	0.007	0.0105	0.0268	0.0097	0.0125	0.1686
12	rs77537598	117061182	1.16	0.421630287221885	2.78	1.33282513578435	0.925221129705594	0.5420322145173	0.1352	0.0573	0.0089	0.0046	0.0192	0.0051	0.0063	0.0174	0.1516	0.017	0.0158	0.0077	0.0993	0.0161	0.0076	0.0057	0.0044	0.0848	0.0893	0.0078	0.0071	0.0103	0.0267	0.0101	0.0127	0.1677
12	rs12810200	117064535	1.16	0.421630287221885	2.78	1.33282513578435	0.944085013947047	0.579968077151682	0.1354	0.0574	0.009	0.0046	0.0193	0.0049	0.0062	0.0176	0.1506	0.017	0.0157	0.0078	0.1	0.0163	0.0081	0.0056	0.0045	0.0848	0.0887	0.0078	0.0073	0.0102	0.0266	0.0107	0.0128	0.1667
12	rs78463603	117067942	1.16	0.421630287221885	2.79	1.29830379804321	0.998012111179518	0.602823347295869	0.1355	0.0574	0.009	0.0046	0.0194	0.0048	0.0062	0.0178	0.1501	0.017	0.0157	0.0079	0.1003	0.0164	0.0083	0.0056	0.0046	0.0848	0.0884	0.0078	0.0073	0.0101	0.0265	0.011	0.0129	0.1663
12	rs4766799	117068974	1.16	0.421630287221885	2.81	1.23090422469309	1.02110253637481	0.541472894597632	0.1355	0.0574	0.0089	0.0046	0.0194	0.0048	0.0062	0.0178	0.1502	0.017	0.0158	0.0079	0.1004	0.0164	0.0082	0.0056	0.0046	0.0848	0.0884	0.0078	0.0074	0.0101	0.0265	0.011	0.0129	0.1663
12	rs78349600	117071670	1.16	0.421630287221885	2.81	1.23090422469309	0.969792427482957	0.584237255537325	0.1357	0.0573	0.009	0.0046	0.0195	0.0048	0.0062	0.0178	0.15	0.017	0.0158	0.0079	0.1006	0.0164	0.0082	0.0056	0.0046	0.0847	0.0882	0.0078	0.0074	0.0101	0.0265	0.011	0.0129	0.1662
12	rs12819016	117073797	1.16	0.421630287221885	2.81	1.23090422469309	1.03194565967618	0.578120448915861	0.1356	0.0573	0.009	0.0046	0.0195	0.0048	0.0061	0.0179	0.1496	0.017	0.0158	0.0079	0.1011	0.0162	0.0083	0.0057	0.0047	0.0844	0.0875	0.0079	0.0075	0.01	0.0265	0.0111	0.0128	0.1667
12	rs12820203	117074574	1.16	0.421630287221885	2.81	1.23090422469309	0.946433127807321	0.574287628868189	0.136	0.0574	0.009	0.0047	0.0195	0.0048	0.0061	0.018	0.1499	0.0171	0.0159	0.008	0.1005	0.0162	0.0082	0.0058	0.0047	0.0845	0.0869	0.0078	0.0076	0.0099	0.0269	0.0112	0.0127	0.1663
12	rs117692814	117077517	1.17	0.382518045708746	2.81	1.23090422469309	0.701578548848561	0.522264840801192	0.1365	0.0579	0.0087	0.0047	0.0194	0.0048	0.0058	0.0185	0.1509	0.017	0.0159	0.0079	0.1001	0.0163	0.0082	0.0059	0.0048	0.084	0.0865	0.0078	0.0077	0.0096	0.0272	0.0112	0.0129	0.1655
12	rs7307249	117077849	1.17	0.382518045708746	2.81	1.23090422469309	0.695467570862352	0.496107567559086	0.1366	0.0579	0.0087	0.0047	0.0194	0.0048	0.0058	0.0185	0.1509	0.017	0.0159	0.0079	0.1	0.0164	0.0082	0.0059	0.0048	0.0839	0.0864	0.0078	0.0078	0.0096	0.0272	0.0112	0.0129	0.1654
12	rs1874437	117078442	1.18	0.345943801679723	2.81	1.23090422469309	0.636883439006782	0.47394408295837	0.1366	0.0579	0.0086	0.0046	0.0193	0.0048	0.0057	0.0186	0.1511	0.0169	0.0159	0.0079	0.0999	0.0164	0.0082	0.0058	0.0048	0.084	0.0864	0.0078	0.0078	0.0095	0.0274	0.0112	0.0129	0.1655
12	rs12581234	117078671	1.18	0.345943801679723	2.81	1.23090422469309	0.602502920285696	0.511623305364911	0.1368	0.0579	0.0087	0.0046	0.0193	0.0048	0.0057	0.0186	0.1511	0.0169	0.0158	0.008	0.0997	0.0164	0.0082	0.0056	0.0048	0.0841	0.0864	0.0078	0.0078	0.0095	0.0275	0.0112	0.0129	0.1655
12	rs4766801	117079318	1.18	0.345943801679723	2.81	1.23090422469309	0.530874842336912	0.533518189909314	0.137	0.0581	0.0086	0.0045	0.0192	0.0048	0.0056	0.0187	0.1511	0.0169	0.0159	0.008	0.0995	0.0165	0.0082	0.0054	0.0048	0.0842	0.086	0.0079	0.0079	0.0095	0.0277	0.0112	0.0127	0.1656
12	rs1011493	117082846	1.18	0.345943801679723	2.81	1.23090422469309	0.502121220616859	0.765236895203094	0.1376	0.0587	0.0087	0.0043	0.019	0.0047	0.0054	0.0192	0.1508	0.0166	0.0159	0.0082	0.0987	0.0166	0.0082	0.0056	0.0048	0.0839	0.0857	0.0082	0.008	0.0096	0.0282	0.0113	0.0124	0.1649
12	rs80301506	117083692	1.19	0.311838986457593	2.81	1.23090422469309	0.465388005058073	0.806985985514607	0.1379	0.0588	0.0087	0.0043	0.019	0.0047	0.0054	0.0191	0.151	0.0165	0.0159	0.0081	0.0986	0.0166	0.0082	0.0056	0.0048	0.084	0.0857	0.0082	0.008	0.0096	0.0283	0.0112	0.0125	0.1647
12	rs10850691	117086319	1.19	0.311838986457593	2.82	1.19802221324668	0.353835904479446	0.810511850970117	0.1383	0.0592	0.0085	0.0043	0.0191	0.0047	0.0053	0.0191	0.1515	0.0165	0.0159	0.0081	0.0982	0.0166	0.0082	0.0056	0.0048	0.0844	0.0855	0.0082	0.008	0.0095	0.0284	0.011	0.0125	0.1643
12	rs57159759	117086359	1.19	0.311838986457593	2.82	1.19802221324668	0.353942085545529	0.849042840666859	0.1383	0.0592	0.0085	0.0043	0.0191	0.0047	0.0052	0.0191	0.1515	0.0164	0.0159	0.0081	0.0981	0.0166	0.0081	0.0056	0.0048	0.0844	0.0856	0.0082	0.008	0.0095	0.0285	0.0109	0.0125	0.1642
12	rs117185095	117089904	1.23	0.19861485684188	2.83	1.16568278487026	0.174780874696297	1.02383999740364	0.1429	0.0612	0.0079	0.0037	0.0188	0.0041	0.0044	0.0185	0.1545	0.0153	0.016	0.0075	0.0917	0.0167	0.0078	0.0057	0.0043	0.0837	0.0883	0.0088	0.0082	0.0091	0.029	0.01	0.013	0.1643
12	rs17500613	117090452	1.23	0.19861485684188	2.85	1.10262356492582	0.19080344020638	1.23028323292321	0.1435	0.0615	0.0078	0.0036	0.0188	0.004	0.0043	0.0184	0.155	0.0151	0.016	0.0075	0.0908	0.0167	0.0077	0.0057	0.0042	0.0838	0.0887	0.0088	0.0082	0.009	0.029	0.0099	0.013	0.1643
12	rs73399248	117093223	1.23	0.19861485684188	2.85	1.10262356492582	0.152579810529564	0.60253635710677	0.1438	0.0623	0.0077	0.0035	0.0189	0.0039	0.0041	0.0183	0.1559	0.0145	0.0159	0.0073	0.0892	0.0169	0.0076	0.0058	0.004	0.0834	0.0897	0.009	0.0082	0.009	0.0293	0.0096	0.0132	0.1643
12	rs10850694	117093237	1.22	0.223600634562227	2.85	1.10262356492582	0.126497931769006	0.438483950564184	0.1439	0.0623	0.0078	0.0035	0.019	0.0039	0.0041	0.0183	0.1542	0.0145	0.016	0.0075	0.0888	0.0179	0.0079	0.0058	0.0041	0.0826	0.0897	0.009	0.0083	0.0092	0.0298	0.0097	0.0138	0.1639
12	rs77907038	117103059	1.22	0.223600634562227	2.89	0.982923819582558	0.165793484175272	0.326641386353349	0.1451	0.0625	0.0076	0.0035	0.0189	0.0038	0.0038	0.0182	0.1535	0.0144	0.0162	0.0074	0.0881	0.018	0.0079	0.0058	0.004	0.082	0.0911	0.009	0.0083	0.0091	0.0301	0.0095	0.0138	0.164
12	rs11068136	117104336	1.22	0.223600634562227	2.87	1.0417097985148	0.15970418699239	0.270519294909564	0.1451	0.0626	0.0076	0.0035	0.0189	0.0038	0.0038	0.0182	0.1534	0.0144	0.0162	0.0074	0.0881	0.018	0.0079	0.0058	0.004	0.082	0.0912	0.009	0.0083	0.0091	0.0301	0.0095	0.0138	0.164
12	rs60470796	117105492	1.22	0.223600634562227	2.87	1.0417097985148	0.166528965107629	0.270058579638946	0.1451	0.0628	0.0076	0.0035	0.0189	0.0038	0.0038	0.0182	0.1534	0.0144	0.0162	0.0074	0.0881	0.018	0.0079	0.0059	0.004	0.082	0.0912	0.009	0.0083	0.0091	0.0301	0.0095	0.0138	0.1639
12	rs11068138	117107591	1.22	0.223600634562227	2.87	1.0417097985148	0.181232716523122	0.277923629930956	0.1452	0.0628	0.0076	0.0035	0.0189	0.0038	0.0038	0.0182	0.1532	0.0144	0.0162	0.0073	0.088	0.018	0.0078	0.0059	0.004	0.082	0.0912	0.009	0.0083	0.0091	0.0301	0.0095	0.0138	0.1639
12	rs78086056	117111836	1.22	0.223600634562227	2.87	1.0417097985148	0.217353347739341	0.269137879817265	0.1455	0.0629	0.0076	0.0035	0.0189	0.0037	0.0038	0.0182	0.153	0.0143	0.0162	0.0073	0.0879	0.0181	0.0078	0.006	0.004	0.082	0.0913	0.009	0.0083	0.0091	0.0301	0.0095	0.0138	0.1638
12	rs75807324	117113330	1.22	0.223600634562227	2.86	1.07189958250627	0.231277088479776	0.233464410079361	0.1456	0.063	0.0076	0.0035	0.0189	0.0037	0.0038	0.0182	0.1529	0.0143	0.0162	0.0073	0.0878	0.0181	0.0078	0.006	0.004	0.082	0.0913	0.009	0.0083	0.0091	0.0302	0.0095	0.0138	0.1638
12	rs2393083	117118028	1.22	0.223600634562227	2.86	1.07189958250627	0.17233815349111	0.165167622530946	0.1462	0.0631	0.0077	0.0035	0.0188	0.0038	0.0039	0.0183	0.1526	0.0142	0.0162	0.0074	0.0876	0.0182	0.0078	0.0061	0.004	0.0818	0.0914	0.009	0.0083	0.0091	0.0303	0.0089	0.0137	0.1639
12	rs79139989	117118802	1.22	0.223600634562227	2.85	1.10262356492582	0.163598450240032	0.172961250104907	0.1462	0.0631	0.0077	0.0035	0.0188	0.0038	0.0039	0.0183	0.1526	0.0142	0.0163	0.0073	0.0876	0.0182	0.0078	0.0061	0.004	0.0818	0.0915	0.009	0.0083	0.0091	0.0303	0.0089	0.0138	0.1639
12	rs12371964	117127480	1.23	0.19861485684188	2.85	1.10262356492582	0.178738046089287	0.297648185287458	0.1464	0.0632	0.0077	0.0034	0.0188	0.0038	0.0038	0.0182	0.1524	0.0142	0.0163	0.0073	0.0873	0.0181	0.0077	0.0061	0.004	0.0818	0.0916	0.0089	0.0083	0.0091	0.0303	0.0088	0.0138	0.1641
12	rs117164396	117131405	1.23	0.19861485684188	2.85	1.10262356492582	0.184863089446444	0.293741383962787	0.1467	0.0634	0.0077	0.0033	0.0188	0.0038	0.0038	0.0181	0.1524	0.0142	0.0163	0.0073	0.087	0.018	0.0076	0.0061	0.004	0.0819	0.0918	0.0089	0.0083	0.0091	0.0302	0.0087	0.0137	0.1644
12	rs118105333	117131867	1.23	0.19861485684188	2.85	1.10262356492582	0.19057588901061	0.330795293442729	0.1468	0.0635	0.0077	0.0033	0.0188	0.0038	0.0038	0.0181	0.1524	0.0141	0.0163	0.0073	0.0869	0.018	0.0075	0.006	0.0039	0.0819	0.0919	0.0089	0.0083	0.0091	0.0302	0.0087	0.0137	0.1646
12	rs78071580	117133347	1.23	0.19861485684188	2.84	1.13388392478305	0.163286270750771	0.259984935510679	0.1473	0.0638	0.0076	0.0033	0.0187	0.0038	0.0037	0.018	0.1522	0.0141	0.0164	0.0072	0.0865	0.0179	0.0074	0.006	0.0039	0.0821	0.0923	0.0089	0.0083	0.009	0.0302	0.0085	0.0136	0.1652
12	rs17428858	117133400	1.23	0.19861485684188	2.84	1.13388392478305	0.159328037944772	0.198115648868462	0.1473	0.0638	0.0076	0.0033	0.0187	0.0038	0.0037	0.018	0.1522	0.0141	0.0164	0.0072	0.0865	0.0179	0.0073	0.006	0.0039	0.0821	0.0923	0.0089	0.0083	0.009	0.0302	0.0085	0.0136	0.1652
12	rs11068149	117137071	1.25	0.154769873779188	2.84	1.13388392478305	0.186993702266257	0.280832618230808	0.1493	0.0655	0.0072	0.0031	0.0182	0.0038	0.0036	0.0173	0.1528	0.0146	0.017	0.0061	0.0827	0.018	0.0062	0.0056	0.004	0.0806	0.0953	0.0091	0.0084	0.0087	0.0298	0.0074	0.0137	0.1679
12	rs151106820	117137628	1.25	0.154769873779188	2.82	1.19802221324668	0.196504128630662	0.304313344114709	0.1494	0.0655	0.0072	0.0031	0.0182	0.0038	0.0036	0.0173	0.1528	0.0146	0.017	0.0061	0.0827	0.018	0.0062	0.0056	0.004	0.0806	0.0953	0.0091	0.0084	0.0087	0.0298	0.0074	0.0137	0.168
12	rs10850703	117140689	1.24	0.175701215111077	2.82	1.19802221324668	0.204977784870114	0.229844663708658	0.1496	0.0655	0.0072	0.0031	0.0182	0.0038	0.0036	0.0173	0.1529	0.0147	0.017	0.0061	0.0825	0.0178	0.0061	0.0056	0.004	0.0805	0.0955	0.0091	0.0083	0.0087	0.0298	0.0073	0.0138	0.1682
12	rs10507273	117152794	1.25	0.154769873779188	2.81	1.23090422469309	0.253709483434051	0.155102107123548	0.1501	0.0655	0.0072	0.003	0.018	0.0037	0.0035	0.0172	0.1534	0.0148	0.0171	0.0059	0.0822	0.0175	0.0058	0.0054	0.0039	0.0798	0.0961	0.0093	0.0081	0.0088	0.0297	0.0072	0.0137	0.1688
12	rs10507274	117160976	1.25	0.154769873779188	2.81	1.23090422469309	0.267707266102339	0.16870356327406	0.1502	0.0655	0.0072	0.003	0.018	0.0037	0.0035	0.0172	0.1534	0.0147	0.0172	0.0059	0.0821	0.0175	0.0058	0.0054	0.0039	0.0797	0.0962	0.0093	0.0081	0.0088	0.0297	0.0072	0.0137	0.1691
12	rs56201899	117164187	1.25	0.154769873779188	2.81	1.23090422469309	0.260566964268959	0.150816995741665	0.1503	0.0654	0.0072	0.003	0.018	0.0037	0.0035	0.0172	0.1534	0.0147	0.0172	0.0059	0.0821	0.0174	0.0057	0.0053	0.0039	0.0797	0.0962	0.0093	0.0081	0.0088	0.0297	0.0072	0.0137	0.1692
12	rs339458	117165833	1.25	0.154769873779188	2.81	1.23090422469309	0.250782157905221	0.114531273468107	0.1504	0.0654	0.0072	0.003	0.018	0.0037	0.0034	0.0173	0.1534	0.0147	0.0172	0.0059	0.0821	0.0174	0.0057	0.0053	0.0039	0.0796	0.0963	0.0093	0.0081	0.0088	0.0297	0.0072	0.0137	0.1693
12	rs61276277	117168618	1.25	0.154769873779188	2.81	1.23090422469309	0.229547104086378	0.0642246516088573	0.1502	0.065	0.0071	0.003	0.0179	0.0037	0.0034	0.0174	0.1535	0.0147	0.0171	0.0059	0.0822	0.0174	0.0057	0.0053	0.0039	0.0796	0.0964	0.0093	0.008	0.0088	0.0297	0.0072	0.0138	0.1697
12	rs75453113	117169610	1.25	0.154769873779188	2.82	1.19802221324668	0.235911376355572	0.0843724367190833	0.1502	0.065	0.0071	0.003	0.0179	0.0037	0.0034	0.0174	0.1535	0.0147	0.0171	0.0059	0.0822	0.0174	0.0057	0.0053	0.0039	0.0796	0.0964	0.0093	0.008	0.0088	0.0297	0.0072	0.0138	0.1697
12	rs71469776	117174073	1.25	0.154769873779188	2.83	1.16568278487026	0.23229310850238	0.0932839656326749	0.1503	0.0649	0.0071	0.003	0.0179	0.0037	0.0034	0.0173	0.1535	0.0147	0.0171	0.0059	0.0822	0.0174	0.0057	0.0053	0.0039	0.0796	0.0965	0.0093	0.008	0.0088	0.0296	0.0072	0.0138	0.1698
12	rs73220422	117175608	1.25	0.154769873779188	2.83	1.16568278487026	0.239819364682984	0.130951656068962	0.1503	0.0649	0.0071	0.0029	0.0179	0.0037	0.0034	0.0173	0.1535	0.0147	0.0171	0.0059	0.0821	0.0174	0.0057	0.0052	0.0039	0.0796	0.0965	0.0093	0.008	0.0088	0.0296	0.0073	0.0138	0.1698
12	rs73220424	117176826	1.25	0.154769873779188	2.83	1.16568278487026	0.245070598609109	0.14648136960889	0.1504	0.0649	0.0071	0.0029	0.0179	0.0037	0.0034	0.0173	0.1535	0.0147	0.0172	0.0059	0.0821	0.0174	0.0057	0.0052	0.0039	0.0796	0.0965	0.0093	0.008	0.0088	0.0296	0.0073	0.0138	0.1699
12	rs77197427	117179835	1.25	0.154769873779188	2.85	1.10262356492582	0.247258809226919	0.161560986204375	0.1506	0.0648	0.0072	0.0029	0.0179	0.0037	0.0034	0.0172	0.1534	0.0148	0.0172	0.0059	0.082	0.0174	0.0058	0.0052	0.0039	0.0795	0.0965	0.0093	0.008	0.0087	0.0296	0.0073	0.0138	0.17
12	rs7301309	117180310	1.25	0.154769873779188	2.85	1.10262356492582	0.248796911680553	0.167128792396699	0.1506	0.0648	0.0072	0.0029	0.0179	0.0037	0.0034	0.0172	0.1533	0.0148	0.0172	0.0059	0.082	0.0174	0.0058	0.0052	0.0039	0.0795	0.0965	0.0093	0.008	0.0087	0.0296	0.0073	0.0138	0.17
12	rs73220431	117184335	1.25	0.154769873779188	2.85	1.10262356492582	0.248225005729673	0.142191606047138	0.1512	0.0644	0.0072	0.003	0.018	0.0037	0.0035	0.0171	0.1529	0.015	0.0176	0.0058	0.0816	0.0172	0.0059	0.0051	0.0039	0.079	0.0968	0.0092	0.0079	0.0087	0.0295	0.0074	0.0137	0.1707
12	rs7300541	117185647	1.25	0.154769873779188	2.85	1.10262356492582	0.240942445304763	0.0953477608535485	0.1515	0.0642	0.0072	0.003	0.0181	0.0037	0.0036	0.0171	0.1526	0.015	0.0178	0.0058	0.0815	0.0172	0.0059	0.0051	0.004	0.0787	0.0969	0.0091	0.0078	0.0087	0.0294	0.0074	0.0137	0.171
12	rs117727938	117190905	1.26	0.135727966888585	2.85	1.10262356492582	0.301691036028565	0.0789034504929872	0.1521	0.0627	0.0068	0.0032	0.0183	0.0038	0.004	0.0167	0.151	0.0153	0.0191	0.0054	0.0818	0.0168	0.006	0.0052	0.0042	0.078	0.098	0.009	0.0072	0.0085	0.0294	0.0076	0.0134	0.1727
12	rs111523257	117194090	1.26	0.135727966888585	2.85	1.10262356492582	0.304678250154086	0.0779451720202022	0.1521	0.0626	0.0068	0.0033	0.0184	0.0038	0.0041	0.0167	0.1509	0.0152	0.019	0.0053	0.0818	0.0167	0.006	0.0052	0.0043	0.078	0.0982	0.0089	0.0071	0.0085	0.0294	0.0076	0.0134	0.1729
12	rs113021396	117204666	1.26	0.135727966888585	2.85	1.10262356492582	0.483151564858854	0.262149802672913	0.1529	0.0616	0.0066	0.0036	0.0177	0.004	0.0045	0.0164	0.15	0.0146	0.018	0.0049	0.082	0.0162	0.0059	0.0051	0.0047	0.0773	0.1002	0.0088	0.0064	0.0083	0.0299	0.0077	0.013	0.1757
12	rs7313399	117208985	1.26	0.135727966888585	2.87	1.0417097985148	0.508268232534108	0.24655537161981	0.1531	0.0614	0.0066	0.0036	0.0176	0.004	0.0046	0.0164	0.1498	0.0145	0.0178	0.0048	0.0821	0.0161	0.006	0.0051	0.0047	0.0772	0.1005	0.0088	0.0063	0.0083	0.03	0.0078	0.0129	0.1762
12	rs7969141	117214617	1.26	0.135727966888585	2.87	1.0417097985148	0.490247325953722	0.232585218397759	0.1532	0.0614	0.0066	0.0036	0.0176	0.0041	0.0046	0.0164	0.1497	0.0145	0.0177	0.0048	0.0821	0.0161	0.006	0.0051	0.0047	0.0771	0.1006	0.0088	0.0062	0.0083	0.03	0.0078	0.0129	0.1764
12	rs17500871	117217212	1.26	0.135727966888585	2.87	1.0417097985148	0.496135765283215	0.240647261244145	0.1532	0.0614	0.0066	0.0036	0.0175	0.0041	0.0046	0.0166	0.1497	0.0145	0.0177	0.0048	0.0821	0.016	0.006	0.0051	0.0047	0.0771	0.1006	0.0088	0.0062	0.0083	0.03	0.0078	0.0129	0.1763
12	rs17429022	117220860	1.26	0.135727966888585	2.87	1.0417097985148	0.502310796698637	0.239315944137995	0.1532	0.0613	0.0067	0.0036	0.0175	0.0041	0.0046	0.0165	0.1498	0.0146	0.0177	0.0048	0.0821	0.016	0.006	0.0051	0.0047	0.077	0.1006	0.0088	0.0062	0.0083	0.0301	0.0078	0.0128	0.1764
12	rs10735098	117250688	1.25	0.154769873779188	2.9	0.954322971774498	0.569876649127522	0.287264917912144	0.1533	0.0609	0.0068	0.0036	0.0174	0.0041	0.0048	0.0162	0.1506	0.0145	0.0173	0.0048	0.0824	0.0158	0.006	0.0051	0.0047	0.0769	0.1011	0.0088	0.0061	0.0082	0.0303	0.0078	0.0126	0.1766
12	rs17501002	117251163	1.25	0.154769873779188	2.9	0.954322971774498	0.567463782223806	0.286209319573421	0.1533	0.0609	0.0068	0.0036	0.0174	0.0041	0.0048	0.0162	0.1506	0.0145	0.0173	0.0048	0.0824	0.0158	0.006	0.0051	0.0047	0.0769	0.1011	0.0088	0.0061	0.0082	0.0303	0.0078	0.0126	0.1766
12	rs61936726	117263731	1.25	0.154769873779188	2.89	0.982923819582558	0.586220319087749	0.303000622169218	0.1533	0.0606	0.0069	0.0036	0.0172	0.0041	0.0048	0.0162	0.1507	0.0144	0.0171	0.0048	0.0827	0.0158	0.0061	0.0051	0.0047	0.0772	0.1009	0.0088	0.0061	0.0082	0.0301	0.0079	0.0126	0.1767
12	rs117918140	117265140	1.25	0.154769873779188	2.89	0.982923819582558	0.592626583944502	0.303119890231718	0.1533	0.0606	0.007	0.0036	0.0172	0.0041	0.0048	0.0162	0.1506	0.0144	0.0171	0.0048	0.0827	0.0157	0.0061	0.0051	0.0047	0.0772	0.1009	0.0088	0.0061	0.0082	0.0301	0.0079	0.0126	0.1767
12	rs2893692	117280056	1.25	0.154769873779188	2.9	0.954322971774498	0.643466718231111	0.350795078060429	0.1533	0.0603	0.0071	0.0036	0.0171	0.0041	0.0048	0.0163	0.1507	0.0144	0.0169	0.0048	0.083	0.0157	0.0061	0.005	0.0047	0.0775	0.1007	0.0088	0.0061	0.0082	0.03	0.0079	0.0126	0.1768
12	rs903770	117291957	1.25	0.154769873779188	2.9	0.954322971774498	0.66174704438727	0.423719548513915	0.1531	0.0597	0.007	0.0036	0.0167	0.0041	0.0048	0.0163	0.1508	0.0143	0.0166	0.0048	0.0829	0.0156	0.0061	0.005	0.0046	0.0787	0.101	0.009	0.006	0.0082	0.0298	0.0081	0.0126	0.1771
12	rs17429217	117295333	1.25	0.154769873779188	2.9	0.954322971774498	0.650936426424863	0.41586638861784	0.1531	0.0597	0.007	0.0036	0.0167	0.0041	0.0048	0.0163	0.1507	0.0143	0.0165	0.0048	0.0829	0.0156	0.0061	0.005	0.0046	0.0789	0.1009	0.009	0.006	0.0082	0.0298	0.0081	0.0126	0.1771
12	rs11068218	117307117	1.25	0.154769873779188	2.9	0.954322971774498	0.671769604644456	0.449778600898753	0.1531	0.0595	0.0069	0.0036	0.0167	0.0042	0.0048	0.0164	0.1505	0.0143	0.0165	0.0048	0.0827	0.0155	0.006	0.0051	0.0046	0.0795	0.1009	0.009	0.006	0.0082	0.0298	0.0082	0.0126	0.1771
12	rs884378	117308198	1.25	0.154769873779188	2.9	0.954322971774498	0.703276169706997	0.472457855483936	0.1531	0.0595	0.0069	0.0036	0.0167	0.0042	0.0048	0.0164	0.1505	0.0143	0.0165	0.0048	0.0827	0.0154	0.006	0.0051	0.0046	0.0796	0.1009	0.009	0.006	0.0082	0.0298	0.0082	0.0126	0.1771
12	rs11068224	117324967	1.25	0.154769873779188	2.9	0.954322971774498	0.623949504837011	0.556905871243205	0.1529	0.0592	0.0067	0.0036	0.0165	0.0044	0.0049	0.0166	0.1506	0.0142	0.0163	0.005	0.0828	0.0155	0.006	0.0051	0.0047	0.0799	0.1008	0.009	0.0058	0.0081	0.0299	0.0083	0.0127	0.1773
12	rs61937627	117325041	1.25	0.154769873779188	2.9	0.954322971774498	0.622690746281771	0.554373183424386	0.1529	0.0592	0.0067	0.0036	0.0165	0.0044	0.0049	0.0166	0.1506	0.0142	0.0163	0.005	0.0828	0.0155	0.006	0.0051	0.0047	0.0799	0.1008	0.009	0.0058	0.0081	0.0299	0.0083	0.0127	0.1773
12	rs7294919	117327592	1.25	0.154769873779188	2.9	0.954322971774498	0.606916589772829	0.567913365876304	0.1525	0.0588	0.0067	0.0036	0.0165	0.0045	0.0049	0.0165	0.1506	0.0142	0.0163	0.005	0.084	0.0155	0.0061	0.0051	0.0047	0.08	0.1004	0.009	0.0058	0.0081	0.0299	0.0083	0.0127	0.1773
12	rs4767470	117329081	1.25	0.154769873779188	2.91	0.926247013494653	0.609128990745976	0.574145791190466	0.1525	0.059	0.0066	0.0036	0.0165	0.0045	0.0049	0.0165	0.1505	0.0142	0.0163	0.005	0.0838	0.0155	0.0061	0.0051	0.0047	0.0799	0.1003	0.009	0.0058	0.0081	0.0299	0.0083	0.0127	0.1774
12	rs117802546	117329855	1.25	0.154769873779188	2.9	0.954322971774498	0.594267396310284	0.563532296186205	0.1525	0.059	0.0066	0.0036	0.0165	0.0045	0.0049	0.0165	0.1505	0.0142	0.0163	0.005	0.0837	0.0155	0.0061	0.0051	0.0047	0.08	0.1003	0.009	0.0058	0.0081	0.0299	0.0082	0.0127	0.1774
12	rs10850728	117330483	1.25	0.154769873779188	2.9	0.954322971774498	0.582758106312533	0.563249930789998	0.1525	0.0591	0.0066	0.0036	0.0165	0.0045	0.0049	0.0165	0.1505	0.0142	0.0163	0.005	0.0836	0.0155	0.0061	0.005	0.0047	0.0799	0.1003	0.009	0.0059	0.008	0.03	0.0082	0.0127	0.1776
12	rs117399496	117338058	1.25	0.154769873779188	2.9	0.954322971774498	0.499785941506253	0.491190192088096	0.1523	0.0584	0.0066	0.0036	0.0166	0.0045	0.0049	0.0165	0.1507	0.0142	0.0163	0.0051	0.0836	0.0155	0.0061	0.0049	0.0047	0.08	0.1006	0.0091	0.0058	0.008	0.0301	0.0082	0.0126	0.1776
12	rs34570416	117354034	1.23	0.19861485684188	2.93	0.871659766409689	0.351980391760497	0.347190016737816	0.1513	0.0562	0.0064	0.0036	0.0168	0.0047	0.0048	0.0164	0.1513	0.0144	0.0165	0.0053	0.084	0.016	0.0064	0.0045	0.0046	0.0802	0.1017	0.0093	0.0056	0.0081	0.03	0.0081	0.0128	0.1776
12	rs61936970	117359032	1.23	0.19861485684188	2.93	0.871659766409689	0.362328416929291	0.362176333034778	0.1513	0.0561	0.0064	0.0036	0.0168	0.0047	0.0048	0.0164	0.1513	0.0144	0.0165	0.0053	0.084	0.016	0.0064	0.0045	0.0046	0.0802	0.1017	0.0093	0.0056	0.0081	0.0301	0.0081	0.0128	0.1776
12	rs7307907	117360679	1.23	0.19861485684188	2.93	0.871659766409689	0.371087376804494	0.373406602093806	0.1513	0.0561	0.0064	0.0036	0.0168	0.0047	0.0048	0.0164	0.1513	0.0144	0.0165	0.0053	0.084	0.016	0.0064	0.0045	0.0046	0.0802	0.1017	0.0093	0.0056	0.0081	0.0301	0.0081	0.0128	0.1776
12	rs7133090	117373758	1.23	0.19861485684188	2.93	0.871659766409689	0.372230624605145	0.361925085211173	0.1513	0.056	0.0064	0.0036	0.0169	0.0047	0.0048	0.0164	0.1512	0.0145	0.0165	0.0053	0.0843	0.016	0.0064	0.0045	0.0045	0.0805	0.1017	0.0093	0.0056	0.0081	0.03	0.0081	0.0128	0.1773
12	rs4076700	117383320	1.23	0.19861485684188	2.93	0.871659766409689	0.382545192163959	0.368852358568281	0.1513	0.056	0.0064	0.0036	0.0169	0.0047	0.0048	0.0164	0.1512	0.0145	0.0165	0.0053	0.0844	0.016	0.0063	0.0045	0.0045	0.0807	0.1017	0.0093	0.0056	0.0081	0.0301	0.008	0.0128	0.1773
12	rs117389144	117406485	1.22	0.223600634562227	2.92	0.898693461391643	0.33344501211824	0.410002777911692	0.151	0.0568	0.0063	0.004	0.0169	0.0047	0.0048	0.0164	0.1507	0.0145	0.0165	0.0054	0.0845	0.0161	0.0063	0.0044	0.0047	0.0807	0.1017	0.0093	0.0056	0.0081	0.03	0.008	0.0128	0.177
12	rs61936997	117409740	1.22	0.223600634562227	2.92	0.898693461391643	0.336799938491897	0.425426289504591	0.1509	0.0569	0.0063	0.004	0.0169	0.0047	0.0048	0.0163	0.1507	0.0145	0.0165	0.0054	0.0845	0.0161	0.0063	0.0044	0.0047	0.0807	0.1016	0.0093	0.0056	0.0081	0.03	0.008	0.0128	0.177
12	rs118117321	117414790	1.22	0.223600634562227	2.92	0.898693461391643	0.333650964572781	0.437160205110275	0.1509	0.057	0.0063	0.004	0.0169	0.0047	0.0048	0.0163	0.1506	0.0145	0.0165	0.0054	0.0845	0.0161	0.0063	0.0044	0.0047	0.0807	0.1016	0.0093	0.0056	0.0081	0.03	0.0079	0.0128	0.177
12	rs11609917	117421180	1.22	0.223600634562227	2.93	0.871659766409689	0.338717464130603	0.45645788601567	0.1508	0.0571	0.0063	0.0041	0.0169	0.0047	0.0048	0.0163	0.1505	0.0145	0.0165	0.0054	0.0845	0.0161	0.0063	0.0044	0.0047	0.0807	0.1016	0.0093	0.0056	0.0081	0.03	0.0079	0.0128	0.1769
12	rs4766821	117421922	1.22	0.223600634562227	2.93	0.871659766409689	0.341734686889287	0.461685665671575	0.1508	0.0572	0.0063	0.0041	0.0169	0.0047	0.0048	0.0163	0.1505	0.0145	0.0165	0.0054	0.0845	0.0161	0.0063	0.0044	0.0047	0.0807	0.1016	0.0093	0.0056	0.0081	0.03	0.0079	0.0128	0.1769
12	rs4767488	117422115	1.22	0.223600634562227	2.93	0.871659766409689	0.343091738308761	0.45645788601567	0.1509	0.0572	0.0063	0.0041	0.0169	0.0047	0.0048	0.0163	0.1504	0.0145	0.0165	0.0054	0.0846	0.0161	0.0062	0.0044	0.0047	0.0807	0.1015	0.0093	0.0056	0.0081	0.03	0.0079	0.0128	0.1769
12	rs7960610	117432234	1.22	0.223600634562227	2.95	0.819141413036571	0.304825564485722	0.404809802999131	0.1508	0.0572	0.0063	0.0041	0.0169	0.0047	0.0048	0.0164	0.1504	0.0145	0.0166	0.0054	0.0847	0.0161	0.0062	0.0044	0.0047	0.0808	0.1015	0.0093	0.0056	0.0081	0.0301	0.0079	0.0128	0.1768
12	rs11068283	117438882	1.22	0.223600634562227	2.95	0.819141413036571	0.287322359111965	0.38601116241541	0.1507	0.0571	0.0063	0.0041	0.017	0.0047	0.0048	0.0163	0.1504	0.0145	0.0166	0.0055	0.0846	0.0161	0.0063	0.0044	0.0047	0.0809	0.1014	0.0092	0.0055	0.0081	0.0301	0.008	0.0128	0.1769
12	rs1472524	117440633	1.22	0.223600634562227	2.95	0.819141413036571	0.285896555809643	0.392678223989459	0.1507	0.0571	0.0063	0.0041	0.017	0.0047	0.0048	0.0163	0.1503	0.0145	0.0166	0.0055	0.0846	0.0161	0.0063	0.0044	0.0047	0.081	0.1014	0.0092	0.0055	0.0081	0.0301	0.008	0.0128	0.1769
12	rs12299065	117442304	1.22	0.223600634562227	2.94	0.845143312120842	0.282914727663843	0.391522045866783	0.1506	0.0571	0.0063	0.0041	0.017	0.0047	0.0048	0.0163	0.1503	0.0144	0.0166	0.0054	0.0846	0.0161	0.0063	0.0044	0.0047	0.0811	0.1014	0.0091	0.0055	0.0081	0.0301	0.008	0.0128	0.1769
12	rs4767494	117443770	1.22	0.223600634562227	2.94	0.845143312120842	0.272124877807514	0.35866337990986	0.1506	0.0571	0.0064	0.0041	0.017	0.0047	0.0048	0.0163	0.1503	0.0144	0.0167	0.0054	0.0845	0.0161	0.0063	0.0044	0.0047	0.0811	0.1013	0.0092	0.0055	0.0081	0.0301	0.008	0.0128	0.1768
12	rs117266328	117448798	1.22	0.223600634562227	2.94	0.845143312120842	0.26282957527794	0.346817690895416	0.1506	0.0571	0.0064	0.0041	0.017	0.0047	0.0048	0.0163	0.1503	0.0144	0.0167	0.0054	0.0845	0.0162	0.0063	0.0044	0.0047	0.0812	0.1013	0.0092	0.0055	0.0081	0.0301	0.008	0.0128	0.1768
12	rs117961053	117451245	1.22	0.223600634562227	2.93	0.871659766409689	0.261109021076835	0.346569537558563	0.1506	0.0571	0.0064	0.0041	0.017	0.0047	0.0048	0.0163	0.1503	0.0144	0.0167	0.0054	0.0845	0.0162	0.0063	0.0044	0.0047	0.0812	0.1013	0.0092	0.0055	0.0081	0.0301	0.008	0.0128	0.1768
12	rs116969521	117453583	1.22	0.223600634562227	2.93	0.871659766409689	0.259124475202511	0.343719456975038	0.1506	0.0571	0.0064	0.0041	0.017	0.0047	0.0048	0.0163	0.1503	0.0144	0.0167	0.0054	0.0845	0.0162	0.0063	0.0044	0.0047	0.0812	0.1013	0.0092	0.0055	0.0081	0.0301	0.008	0.0128	0.1768
12	rs73203820	117462933	1.22	0.223600634562227	2.93	0.871659766409689	0.248005234083979	0.32627560388876	0.1506	0.057	0.0064	0.004	0.017	0.0047	0.0047	0.0164	0.1503	0.0144	0.0168	0.0054	0.0845	0.0162	0.0063	0.0044	0.0046	0.0813	0.1012	0.0092	0.0055	0.0081	0.0302	0.008	0.0128	0.1767
12	rs1875144	117475178	1.22	0.223600634562227	2.93	0.871659766409689	0.224192606865423	0.271326131684675	0.1504	0.0567	0.0065	0.004	0.0169	0.0046	0.0047	0.0167	0.1501	0.0144	0.0168	0.0054	0.0843	0.0163	0.0064	0.0043	0.0046	0.082	0.1009	0.0093	0.0054	0.0082	0.0304	0.008	0.0128	0.1764
12	rs34140345	117475632	1.22	0.223600634562227	2.93	0.871659766409689	0.217026738069957	0.263291458474518	0.1504	0.0566	0.0065	0.004	0.017	0.0046	0.0047	0.0167	0.1501	0.0144	0.0168	0.0055	0.0843	0.0163	0.0064	0.0043	0.0046	0.0822	0.1009	0.0093	0.0054	0.0082	0.0305	0.008	0.0128	0.1763
12	rs7979277	117477533	1.22	0.223600634562227	2.93	0.871659766409689	0.223486756452348	0.250819328992232	0.1504	0.0564	0.0064	0.004	0.017	0.0046	0.0047	0.0167	0.15	0.0146	0.0167	0.0055	0.0843	0.0163	0.0065	0.0044	0.0045	0.0826	0.1005	0.0093	0.0055	0.0082	0.0305	0.0081	0.0129	0.1761
12	rs7960638	117482799	1.22	0.223600634562227	2.93	0.871659766409689	0.232462685360213	0.237433968677813	0.1505	0.0563	0.0064	0.004	0.017	0.0046	0.0047	0.0167	0.1499	0.0146	0.0167	0.0055	0.0842	0.0163	0.0065	0.0044	0.0046	0.0827	0.1004	0.0093	0.0055	0.0082	0.0305	0.0082	0.0129	0.176
12	rs73203862	117499140	1.22	0.223600634562227	2.92	0.898693461391643	0.192172010208727	0.20135387931566	0.1503	0.0561	0.0064	0.0039	0.0171	0.0046	0.0047	0.0167	0.1497	0.0147	0.0167	0.0057	0.0841	0.0163	0.0067	0.0044	0.0045	0.0831	0.1002	0.0094	0.0055	0.0082	0.0306	0.0082	0.0131	0.1758
12	rs7953755	117508343	1.21	0.250745108472337	2.92	0.898693461391643	0.163112988568361	0.0982345859495385	0.1491	0.0549	0.0066	0.0037	0.0175	0.0047	0.0048	0.0167	0.1485	0.0152	0.0166	0.0063	0.0835	0.0163	0.0074	0.0047	0.0044	0.0847	0.099	0.0097	0.0059	0.0082	0.0313	0.0087	0.014	0.1743
12	rs7308236	117509130	1.21	0.250745108472337	2.9	0.954322971774498	0.105066165506093	0.0651093497770427	0.1488	0.0549	0.0066	0.0037	0.0177	0.0046	0.0048	0.0167	0.1489	0.0152	0.0167	0.0064	0.084	0.0164	0.0075	0.0046	0.0044	0.0845	0.0988	0.0098	0.0059	0.008	0.0313	0.0084	0.0141	0.1743
12	rs11068315	117510552	1.21	0.250745108472337	2.9	0.954322971774498	0.0868489445400027	0.0430218046720096	0.1487	0.0546	0.0064	0.0036	0.0177	0.0045	0.0048	0.0168	0.149	0.0152	0.0167	0.0065	0.0847	0.0166	0.0074	0.0046	0.0042	0.0842	0.099	0.0098	0.0059	0.0078	0.0314	0.0083	0.0141	0.174
12	rs2173650	117525235	1.21	0.250745108472337	2.91	0.926247013494653	0.0906474231463165	0.0349038415136676	0.1487	0.0544	0.0063	0.0034	0.0177	0.0043	0.0048	0.0169	0.149	0.0152	0.0167	0.0065	0.0858	0.0168	0.0074	0.0047	0.0041	0.0838	0.0992	0.0098	0.006	0.0077	0.0315	0.0081	0.0142	0.1737
12	rs4766829	117526080	1.21	0.250745108472337	2.91	0.926247013494653	0.0862610700281991	0.0301833888372973	0.1487	0.0544	0.0062	0.0034	0.0177	0.0043	0.0048	0.0169	0.149	0.0152	0.0167	0.0065	0.0858	0.0168	0.0074	0.0047	0.0041	0.0838	0.0992	0.0098	0.006	0.0076	0.0316	0.0081	0.0142	0.1737
12	rs74327598	117529421	1.21	0.250745108472337	2.91	0.926247013494653	0.0814002790778897	0.0225514194646448	0.1485	0.0544	0.0062	0.0033	0.0177	0.0042	0.0047	0.017	0.1492	0.0152	0.0167	0.0065	0.086	0.0169	0.0073	0.0047	0.004	0.0838	0.0992	0.0098	0.0061	0.0076	0.0317	0.0081	0.0142	0.1736
12	rs11068328	117530436	1.21	0.250745108472337	2.91	0.926247013494653	0.0823307147011249	0.0219214819316985	0.1485	0.0543	0.0062	0.0033	0.0177	0.0042	0.0047	0.017	0.1492	0.0152	0.0167	0.0065	0.0861	0.0169	0.0073	0.0047	0.004	0.0838	0.0992	0.0098	0.0061	0.0076	0.0317	0.008	0.0142	0.1736
12	rs67402554	117534648	1.21	0.250745108472337	2.91	0.926247013494653	0.0763925949566187	0.0240544915605297	0.1483	0.0544	0.0062	0.0032	0.0177	0.004	0.0046	0.017	0.1498	0.0152	0.0166	0.0065	0.0867	0.0166	0.0072	0.0047	0.004	0.084	0.0992	0.0098	0.0062	0.0074	0.0317	0.0079	0.0141	0.1737
12	rs10850758	117534707	1.21	0.250745108472337	2.87	1.0417097985148	0.0778998255536584	0.0245364390200317	0.1483	0.0544	0.0062	0.0032	0.0177	0.004	0.0046	0.017	0.1498	0.0152	0.0166	0.0064	0.0868	0.0166	0.0072	0.0047	0.004	0.0839	0.0992	0.0098	0.0062	0.0074	0.0317	0.0079	0.0141	0.1738
12	rs7963062	117538373	1.22	0.223600634562227	2.88	1.01205197621114	0.0589902980446327	0.0318044820468864	0.1478	0.0543	0.006	0.0028	0.0176	0.0038	0.0043	0.0173	0.1511	0.0151	0.0164	0.0064	0.0883	0.0165	0.0071	0.0045	0.0035	0.0843	0.0996	0.0097	0.0063	0.0074	0.0317	0.0072	0.014	0.1737
12	rs10774903	117538419	1.22	0.223600634562227	2.88	1.01205197621114	0.059504971910661	0.0295075739799362	0.148	0.0543	0.006	0.0028	0.0176	0.0038	0.0043	0.0174	0.1511	0.0151	0.0164	0.0064	0.0882	0.0165	0.0071	0.0045	0.0035	0.0843	0.0996	0.0097	0.0063	0.0074	0.0317	0.0072	0.014	0.1736
12	rs11068338	117542107	1.22	0.223600634562227	2.88	1.01205197621114	0.0831761937240077	0.032353566009896	0.1473	0.0544	0.0057	0.0025	0.0176	0.0036	0.0041	0.0174	0.1517	0.0149	0.0164	0.0064	0.089	0.0164	0.007	0.0045	0.0033	0.0852	0.0999	0.0097	0.0064	0.0072	0.0317	0.0074	0.0139	0.1732
12	rs7300649	117544459	1.22	0.223600634562227	2.89	0.982923819582558	0.0908897729362469	0.0425666138932517	0.1471	0.0544	0.0057	0.0024	0.0175	0.0035	0.004	0.0174	0.152	0.0149	0.0164	0.0063	0.0892	0.0165	0.007	0.0045	0.0033	0.0855	0.0999	0.0097	0.0063	0.0071	0.0317	0.0074	0.0139	0.173
12	rs73206008	117549253	1.22	0.223600634562227	2.89	0.982923819582558	0.110106636386123	0.0653825876454319	0.1472	0.0546	0.0056	0.0023	0.0175	0.0035	0.004	0.0174	0.1526	0.0148	0.0164	0.0062	0.0894	0.0165	0.007	0.0045	0.0032	0.0852	0.0999	0.0098	0.0063	0.0071	0.0314	0.0073	0.0139	0.1729
12	rs10850762	117549739	1.22	0.223600634562227	2.89	0.982923819582558	0.112473930429019	0.0702414383832952	0.1472	0.0546	0.0056	0.0023	0.0175	0.0035	0.004	0.0174	0.1526	0.0148	0.0164	0.0062	0.0894	0.0165	0.007	0.0046	0.0032	0.0852	0.0999	0.0098	0.0063	0.0071	0.0314	0.0073	0.0139	0.1729
12	rs17617052	117552553	1.22	0.223600634562227	2.89	0.982923819582558	0.121265842873571	0.127370324927929	0.1472	0.0548	0.0056	0.0023	0.0175	0.0035	0.0039	0.0173	0.153	0.0148	0.0164	0.0062	0.0894	0.0164	0.007	0.0046	0.0031	0.0852	0.1	0.0098	0.0063	0.0071	0.0312	0.0073	0.0139	0.1726
12	rs904660	117557799	1.22	0.223600634562227	2.89	0.982923819582558	0.13583861042445	0.0999341173109123	0.1474	0.0551	0.0055	0.0023	0.0175	0.0035	0.0039	0.0172	0.154	0.0146	0.0163	0.0062	0.0897	0.0165	0.007	0.0048	0.0031	0.0853	0.0999	0.01	0.0063	0.0069	0.0306	0.0072	0.0138	0.1718
12	rs7967489	117561043	1.22	0.223600634562227	2.89	0.982923819582558	0.163494351615089	0.176754473406879	0.1474	0.0554	0.0056	0.0024	0.0176	0.0034	0.0039	0.0171	0.1556	0.0143	0.0163	0.0063	0.0907	0.0163	0.0069	0.005	0.0027	0.0854	0.0994	0.01	0.0063	0.0068	0.0297	0.0069	0.0134	0.1718
12	rs117561961	117561364	1.22	0.223600634562227	2.91	0.926247013494653	0.167547755814293	0.174455164014898	0.1473	0.0555	0.0057	0.0024	0.0176	0.0034	0.0039	0.0171	0.1558	0.0142	0.0162	0.0062	0.0908	0.0162	0.0069	0.0051	0.0028	0.0854	0.0993	0.01	0.0063	0.0068	0.0296	0.0069	0.0133	0.1718
12	rs116928611	117563952	1.21	0.250745108472337	2.95	0.819141413036571	0.186094892717029	0.235446497019271	0.147	0.0556	0.0057	0.0025	0.0181	0.0034	0.0039	0.017	0.1571	0.0139	0.016	0.0061	0.0914	0.016	0.0069	0.0052	0.0027	0.0854	0.099	0.01	0.0063	0.0073	0.029	0.0067	0.0126	0.1717
12	rs7299580	117564786	1.21	0.250745108472337	2.95	0.819141413036571	0.1916771591584	0.221902871744182	0.1471	0.0557	0.0057	0.0025	0.0181	0.0034	0.0039	0.0169	0.1572	0.0139	0.016	0.0061	0.0916	0.016	0.0069	0.0052	0.0027	0.0855	0.099	0.01	0.0062	0.0073	0.0288	0.0066	0.0126	0.1718
12	rs6490110	117565173	1.21	0.250745108472337	2.95	0.819141413036571	0.198787923404913	0.199784792251232	0.1471	0.0557	0.0057	0.0025	0.0181	0.0033	0.0039	0.0169	0.1573	0.0139	0.016	0.0061	0.0917	0.016	0.0069	0.0052	0.0027	0.0854	0.099	0.01	0.0062	0.0073	0.0287	0.0066	0.0126	0.1719
12	rs115568094	117565199	1.21	0.250745108472337	2.95	0.819141413036571	0.198477376292205	0.204293819943217	0.1471	0.0557	0.0057	0.0025	0.0181	0.0033	0.0039	0.0169	0.1573	0.0139	0.016	0.0061	0.0917	0.016	0.0069	0.0052	0.0027	0.0854	0.099	0.01	0.0062	0.0073	0.0287	0.0066	0.0126	0.1719
12	rs10850765	117565447	1.21	0.250745108472337	2.95	0.819141413036571	0.196851533442783	0.231926527841757	0.1471	0.0557	0.0057	0.0025	0.0182	0.0033	0.0039	0.0169	0.1573	0.0139	0.016	0.0061	0.0917	0.016	0.0069	0.0052	0.0026	0.0854	0.099	0.01	0.0062	0.0073	0.0287	0.0066	0.0126	0.1718
12	rs6490112	117572844	1.21	0.250745108472337	2.95	0.819141413036571	0.184937610370722	0.271787515114599	0.1469	0.0557	0.0055	0.0025	0.0183	0.0033	0.0038	0.0169	0.158	0.0136	0.0159	0.0061	0.0928	0.0158	0.0068	0.0051	0.0026	0.0858	0.0987	0.01	0.0062	0.0073	0.0283	0.0066	0.0125	0.1714
12	rs4144456	117577082	1.21	0.250745108472337	2.95	0.819141413036571	0.126497931769006	0.41704182307281	0.1479	0.056	0.0054	0.0024	0.0188	0.0032	0.0037	0.0169	0.1583	0.0132	0.0156	0.0059	0.0942	0.0154	0.0067	0.0048	0.0027	0.0865	0.0982	0.0099	0.0062	0.0073	0.0278	0.0067	0.0123	0.1705
12	rs78622436	117578741	1.21	0.250745108472337	2.97	0.768670182966371	0.115125128736227	0.432667485656692	0.1482	0.0561	0.0054	0.0024	0.0189	0.0032	0.0037	0.017	0.1582	0.013	0.0156	0.0059	0.0946	0.0154	0.0067	0.0047	0.0026	0.0866	0.0983	0.0099	0.0062	0.0072	0.0277	0.0067	0.0122	0.1702
12	rs11068369	117586896	1.21	0.250745108472337	2.97	0.768670182966371	0.107905359949643	0.378994171821439	0.1483	0.0561	0.0054	0.0024	0.0189	0.0032	0.0037	0.017	0.1581	0.013	0.0156	0.0059	0.0947	0.0154	0.0066	0.0046	0.0026	0.0866	0.0984	0.0099	0.0062	0.0072	0.0277	0.0067	0.0121	0.1701
12	rs117838646	117587163	1.21	0.250745108472337	2.97	0.768670182966371	0.107824359154225	0.381924177883476	0.1483	0.0561	0.0054	0.0024	0.0189	0.0032	0.0037	0.017	0.1581	0.013	0.0156	0.0059	0.0947	0.0154	0.0066	0.0046	0.0026	0.0866	0.0984	0.0099	0.0062	0.0072	0.0277	0.0067	0.0121	0.1701
12	rs75242608	117591538	1.21	0.250745108472337	2.97	0.768670182966371	0.107959381415327	0.391778892761039	0.1484	0.0561	0.0054	0.0024	0.0189	0.0032	0.0037	0.017	0.158	0.013	0.0156	0.0059	0.0947	0.0154	0.0066	0.0046	0.0026	0.0866	0.0984	0.0099	0.0063	0.0072	0.0277	0.0067	0.0121	0.1701
12	rs73206042	117592983	1.21	0.250745108472337	2.97	0.768670182966371	0.106694303044738	0.374801309658333	0.1484	0.0561	0.0055	0.0024	0.0189	0.0032	0.0037	0.017	0.158	0.013	0.0156	0.0059	0.0948	0.0154	0.0066	0.0046	0.0026	0.0866	0.0984	0.0099	0.0063	0.0072	0.0277	0.0067	0.0121	0.1701
12	rs4767509	117596976	1.21	0.250745108472337	2.99	0.72022314582581	0.112224734154206	0.391265245631438	0.1483	0.0561	0.0055	0.0024	0.019	0.0032	0.0037	0.017	0.1579	0.013	0.0156	0.0059	0.0948	0.0155	0.0066	0.0047	0.0026	0.0868	0.0985	0.0099	0.0063	0.0071	0.0276	0.0066	0.0121	0.17
12	rs76828871	117599413	1.21	0.250745108472337	2.99	0.72022314582581	0.115885567250922	0.411824582221134	0.1483	0.0561	0.0055	0.0024	0.019	0.0032	0.0037	0.017	0.1579	0.013	0.0156	0.0059	0.0949	0.0155	0.0066	0.0047	0.0026	0.0868	0.0985	0.0099	0.0063	0.0071	0.0276	0.0066	0.0121	0.17
12	rs12311466	117611232	1.21	0.250745108472337	2.99	0.72022314582581	0.123424648960382	0.460075454014075	0.1483	0.0561	0.0054	0.0024	0.019	0.0031	0.0037	0.017	0.158	0.0129	0.0156	0.0058	0.095	0.0155	0.0065	0.0047	0.0026	0.0869	0.0986	0.0099	0.0063	0.0071	0.0276	0.0066	0.0121	0.1699
12	rs74610600	117616022	1.21	0.250745108472337	2.99	0.72022314582581	0.125695643898935	0.488599981162082	0.1483	0.0561	0.0054	0.0024	0.019	0.0031	0.0037	0.017	0.158	0.0129	0.0156	0.0058	0.095	0.0155	0.0065	0.0047	0.0026	0.0869	0.0986	0.0099	0.0063	0.0071	0.0276	0.0066	0.012	0.1698
12	rs117006799	117638659	1.21	0.250745108472337	2.98	0.744195120258389	0.151350253750212	0.577268178193843	0.1485	0.0563	0.0054	0.0024	0.019	0.0031	0.0037	0.0171	0.1579	0.0129	0.0155	0.0058	0.0953	0.0154	0.0065	0.0048	0.0027	0.0872	0.0987	0.01	0.0062	0.0071	0.0274	0.0066	0.0119	0.1693
12	rs12227858	117644436	1.2	0.280131383133392	2.99	0.72022314582581	0.207117984692926	0.486557565945257	0.149	0.0565	0.0055	0.0024	0.0191	0.003	0.0038	0.0172	0.1576	0.013	0.0154	0.0057	0.0959	0.0153	0.0064	0.0049	0.0027	0.0878	0.099	0.01	0.0062	0.007	0.027	0.0065	0.0116	0.1681
12	rs10774907	117647403	1.2	0.280131383133392	2.99	0.72022314582581	0.280278282677873	0.455253700473073	0.1494	0.0564	0.0056	0.0026	0.0193	0.0031	0.0041	0.0174	0.1571	0.0129	0.0154	0.0057	0.096	0.0154	0.0062	0.0051	0.0028	0.0877	0.0985	0.01	0.006	0.0072	0.0268	0.0065	0.0115	0.1681
12	rs11616132	117649124	1.19	0.311838986457593	2.99	0.72022314582581	0.300130210247316	0.453783056671463	0.1504	0.0563	0.0056	0.0026	0.0194	0.0032	0.0042	0.0176	0.156	0.0128	0.0155	0.0058	0.0966	0.0154	0.0061	0.0052	0.0029	0.0877	0.0982	0.0099	0.0059	0.0071	0.0267	0.0065	0.0115	0.1676
12	rs9658574	117650724	1.19	0.311838986457593	3	0.696751202985924	0.313284707817664	0.460477868587336	0.1509	0.0563	0.0056	0.0026	0.0195	0.0033	0.0042	0.0177	0.1553	0.0127	0.0156	0.0059	0.0969	0.0154	0.0061	0.0053	0.003	0.0877	0.098	0.0099	0.0058	0.007	0.0266	0.0065	0.0114	0.1673
12	rs9658570	117650873	1.19	0.311838986457593	3	0.696751202985924	0.320301188404402	0.481121920740062	0.151	0.0564	0.0056	0.0026	0.0195	0.0033	0.0042	0.0177	0.1553	0.0127	0.0154	0.006	0.097	0.0154	0.0061	0.0053	0.003	0.0877	0.098	0.0099	0.0058	0.007	0.0266	0.0065	0.0114	0.1673
12	rs9658536	117657521	1.18	0.345943801679723	3	0.696751202985924	0.345604380636497	0.490917372843148	0.1511	0.0564	0.0057	0.0026	0.0195	0.0033	0.0041	0.0177	0.1549	0.0127	0.0154	0.006	0.0971	0.0153	0.0062	0.0054	0.003	0.0877	0.0978	0.01	0.0057	0.007	0.0264	0.0066	0.0114	0.1675
12	rs2293045	117662610	1.18	0.345943801679723	3.01	0.673776155564303	0.371250588087579	0.453114997055582	0.1513	0.0564	0.0057	0.0026	0.0195	0.0034	0.0042	0.0178	0.1548	0.0127	0.0154	0.006	0.0971	0.0153	0.0062	0.0054	0.0031	0.0877	0.0978	0.01	0.0057	0.007	0.0264	0.0066	0.0114	0.1675
12	rs877995	117663250	1.18	0.345943801679723	3	0.696751202985924	0.358416491861066	0.450311986356256	0.1513	0.0564	0.0057	0.0026	0.0195	0.0034	0.0042	0.0178	0.1548	0.0127	0.0154	0.006	0.0971	0.0153	0.0062	0.0054	0.0031	0.0877	0.0978	0.01	0.0057	0.007	0.0264	0.0067	0.0114	0.1675
12	rs9658498	117668525	1.18	0.345943801679723	3	0.696751202985924	0.304923794977083	0.445251592271418	0.1514	0.0564	0.0057	0.0026	0.0195	0.0034	0.0042	0.0178	0.1547	0.0127	0.0154	0.006	0.0972	0.0153	0.0063	0.0052	0.0031	0.0878	0.0978	0.01	0.0058	0.007	0.0263	0.0067	0.0114	0.1674
12	rs73206094	117674923	1.18	0.345943801679723	3	0.696751202985924	0.301886441169859	0.455387457505408	0.1514	0.0563	0.0057	0.0026	0.0195	0.0034	0.0041	0.0179	0.1545	0.0127	0.0153	0.0059	0.097	0.0152	0.0063	0.0053	0.0031	0.0881	0.0979	0.01	0.0058	0.007	0.0263	0.0068	0.0114	0.1671
12	rs845820	117688699	1.18	0.345943801679723	3	0.696751202985924	0.239043542438442	0.481529047236422	0.1514	0.0562	0.0056	0.0027	0.0195	0.0035	0.0041	0.0181	0.1537	0.0126	0.0153	0.0059	0.097	0.0152	0.0062	0.0051	0.0031	0.0889	0.0983	0.01	0.0059	0.007	0.026	0.0069	0.0115	0.1671
12	rs11068428	117693817	1.18	0.345943801679723	3	0.696751202985924	0.239862506588121	0.497338866831502	0.1514	0.0562	0.0056	0.0028	0.0194	0.0036	0.0041	0.0181	0.1538	0.0125	0.0153	0.0059	0.097	0.0151	0.0062	0.0051	0.0031	0.0891	0.0985	0.01	0.0058	0.0071	0.026	0.0069	0.0115	0.167
12	rs1093325	117695320	1.18	0.345943801679723	2.99	0.72022314582581	0.227782405086979	0.501723116668054	0.1514	0.0562	0.0056	0.0028	0.0194	0.0036	0.0041	0.0181	0.1538	0.0125	0.0153	0.0059	0.0971	0.0151	0.0062	0.0051	0.0031	0.0891	0.0985	0.01	0.0058	0.0071	0.026	0.0069	0.0115	0.1669
12	rs2682820	117696041	1.18	0.345943801679723	2.99	0.72022314582581	0.218212008129642	0.50873068719222	0.1514	0.0562	0.0056	0.0028	0.0194	0.0036	0.0041	0.018	0.1538	0.0125	0.0153	0.0059	0.0971	0.0151	0.0062	0.0051	0.0031	0.0891	0.0985	0.01	0.0058	0.0071	0.026	0.0069	0.0115	0.1669
12	rs9658414	117699760	1.18	0.345943801679723	2.98	0.744195120258389	0.195540948903376	0.534354148285541	0.1519	0.0561	0.0056	0.0028	0.0193	0.0037	0.0042	0.0181	0.1533	0.0125	0.0153	0.006	0.0967	0.0151	0.0062	0.0051	0.0032	0.0896	0.098	0.01	0.006	0.0071	0.026	0.0068	0.0116	0.1663
12	rs2293055	117701884	1.18	0.345943801679723	2.98	0.744195120258389	0.18367310299506	0.528926258009616	0.1523	0.0561	0.0056	0.0028	0.0193	0.0039	0.0043	0.0182	0.153	0.0125	0.0153	0.006	0.0964	0.0151	0.0062	0.0051	0.0032	0.09	0.0977	0.0101	0.0061	0.0072	0.0259	0.0068	0.0117	0.1659
12	rs9658386	117704710	1.17	0.382518045708746	2.97	0.768670182966371	0.188911927989779	0.505155116280496	0.1523	0.0561	0.0057	0.0028	0.0193	0.0039	0.0043	0.0183	0.1528	0.0126	0.0153	0.006	0.0963	0.0151	0.0062	0.0052	0.0033	0.0902	0.0975	0.0101	0.0062	0.0072	0.0259	0.0067	0.0117	0.1658
12	rs7964845	117704786	1.17	0.382518045708746	2.96	0.793651312900757	0.189705048840874	0.50309520257712	0.1524	0.0561	0.0057	0.0028	0.0193	0.0039	0.0043	0.0183	0.1528	0.0126	0.0153	0.006	0.0963	0.0151	0.0062	0.0052	0.0033	0.0902	0.0975	0.0101	0.0062	0.0072	0.0259	0.0067	0.0117	0.1658
12	rs76421149	117737646	1.16	0.421630287221885	2.96	0.793651312900757	0.131712144834719	0.419657116821642	0.153	0.0563	0.0058	0.0029	0.0197	0.0042	0.0046	0.0196	0.1494	0.0125	0.0156	0.0066	0.0958	0.0153	0.006	0.0052	0.0035	0.092	0.0971	0.0101	0.0069	0.0071	0.0254	0.0066	0.0119	0.1633
12	rs10850808	117737677	1.16	0.421630287221885	2.96	0.793651312900757	0.132170252797856	0.416911174792667	0.153	0.0563	0.0058	0.0029	0.0197	0.0042	0.0046	0.0196	0.1494	0.0125	0.0156	0.0066	0.0958	0.0153	0.006	0.0052	0.0035	0.092	0.0971	0.0101	0.0069	0.0071	0.0254	0.0066	0.0119	0.1633
12	rs7961147	117738879	1.16	0.421630287221885	2.96	0.793651312900757	0.136118509863764	0.416388692764934	0.1531	0.0564	0.0058	0.0029	0.0197	0.0043	0.0046	0.0197	0.1494	0.0125	0.0156	0.0067	0.0957	0.0153	0.006	0.0052	0.0035	0.0921	0.0973	0.0101	0.0069	0.0071	0.0254	0.0066	0.0119	0.1631
12	rs77562913	117747212	1.16	0.421630287221885	2.96	0.793651312900757	0.138936556470444	0.418479686400131	0.1534	0.0564	0.0057	0.0029	0.0196	0.0043	0.0046	0.0197	0.1489	0.0126	0.0156	0.0067	0.0951	0.0154	0.006	0.0052	0.0035	0.0926	0.0971	0.0102	0.0069	0.0071	0.0255	0.0065	0.0118	0.1631
12	rs499813	117748400	1.16	0.421630287221885	2.96	0.793651312900757	0.140200148100708	0.41651929660244	0.1534	0.0564	0.0057	0.0029	0.0196	0.0043	0.0046	0.0197	0.1489	0.0126	0.0156	0.0067	0.0951	0.0154	0.006	0.0052	0.0035	0.0927	0.0971	0.0102	0.0069	0.0071	0.0255	0.0065	0.0117	0.1631
12	rs561712	117752069	1.16	0.421630287221885	2.97	0.768670182966371	0.155595207033648	0.4233259481498	0.1535	0.0565	0.0057	0.0029	0.0196	0.0043	0.0046	0.0198	0.1489	0.0126	0.0156	0.0068	0.0949	0.0155	0.006	0.0052	0.0033	0.0928	0.0969	0.0102	0.007	0.0071	0.0256	0.0065	0.0117	0.1632
12	rs528558	117767307	1.14	0.507725131913635	2.97	0.768670182966371	0.163494351615089	0.314513973969726	0.1536	0.0556	0.0057	0.003	0.02	0.0044	0.0048	0.0202	0.1455	0.0123	0.0158	0.0069	0.0937	0.0157	0.0059	0.0051	0.0034	0.093	0.0971	0.01	0.0073	0.0076	0.0259	0.0065	0.012	0.1657
12	rs73208153	117776850	1.14	0.507725131913635	2.97	0.768670182966371	0.166283593495744	0.287382279670815	0.1537	0.0558	0.0057	0.0029	0.02	0.0043	0.0049	0.0205	0.1447	0.0123	0.0159	0.0069	0.0935	0.0156	0.006	0.0051	0.0034	0.0926	0.0972	0.01	0.0074	0.0077	0.0259	0.0065	0.012	0.166
12	rs551340	117777712	1.14	0.507725131913635	2.97	0.768670182966371	0.165374063151374	0.285154906800068	0.1537	0.0558	0.0057	0.003	0.02	0.0043	0.0049	0.0206	0.1446	0.0123	0.0159	0.0069	0.0935	0.0156	0.006	0.0051	0.0034	0.0926	0.0972	0.01	0.0074	0.0077	0.0259	0.0065	0.012	0.1661
12	rs10507279	117780274	1.14	0.507725131913635	2.97	0.768670182966371	0.166458837370845	0.287382279670815	0.154	0.0559	0.0057	0.003	0.0199	0.0043	0.0049	0.0206	0.1441	0.0123	0.0159	0.0068	0.0935	0.0157	0.006	0.005	0.0033	0.0928	0.0973	0.01	0.0074	0.0078	0.0257	0.0064	0.012	0.1662
12	rs73409542	117780875	1.14	0.507725131913635	2.97	0.768670182966371	0.167547755814293	0.281648798188484	0.1541	0.0559	0.0058	0.003	0.0199	0.0043	0.0049	0.0207	0.1438	0.0123	0.0159	0.0069	0.0935	0.0158	0.006	0.005	0.0033	0.0929	0.0973	0.0099	0.0075	0.0078	0.0256	0.0064	0.012	0.1663
12	rs482555	117781391	1.14	0.507725131913635	2.97	0.768670182966371	0.164990139321454	0.276646627252981	0.1542	0.056	0.0058	0.003	0.0198	0.0043	0.0049	0.0207	0.1436	0.0123	0.0159	0.0069	0.0934	0.0158	0.0061	0.005	0.0033	0.0929	0.0973	0.0099	0.0077	0.0078	0.0256	0.0064	0.012	0.1662
12	rs17617937	117781416	1.14	0.507725131913635	2.98	0.744195120258389	0.164815800953621	0.276762643611842	0.1542	0.056	0.0058	0.003	0.0198	0.0043	0.0049	0.0207	0.1436	0.0123	0.0159	0.0069	0.0934	0.0158	0.0061	0.005	0.0033	0.0929	0.0973	0.0099	0.0077	0.0078	0.0256	0.0064	0.012	0.1662
12	rs11068454	117786150	1.14	0.507725131913635	2.97	0.768670182966371	0.152479897422568	0.278504683205491	0.1542	0.056	0.0058	0.003	0.0199	0.0042	0.0049	0.0208	0.1432	0.0122	0.016	0.0068	0.0936	0.0158	0.0061	0.0049	0.0033	0.0932	0.0972	0.0099	0.0076	0.0078	0.0254	0.0063	0.0121	0.1662
12	rs7135565	117792229	1.14	0.507725131913635	3.02	0.651294786134349	0.135062928426128	0.272249140998348	0.1542	0.0559	0.0057	0.0031	0.0199	0.0042	0.0049	0.0208	0.143	0.0122	0.0161	0.0068	0.0936	0.0158	0.0061	0.0048	0.0033	0.0934	0.0972	0.0099	0.0077	0.0078	0.0254	0.0062	0.0121	0.1663
12	rs111400586	117794059	1.14	0.507725131913635	3.02	0.651294786134349	0.132905222278707	0.271787515114599	0.1541	0.0559	0.0057	0.0031	0.0199	0.0042	0.0049	0.0208	0.1429	0.0122	0.0161	0.0068	0.0936	0.0158	0.0061	0.0048	0.0033	0.0935	0.0972	0.0099	0.0077	0.0078	0.0254	0.0062	0.0121	0.1664
12	rs7305221	117796588	1.14	0.507725131913635	3.02	0.651294786134349	0.141375071029346	0.239315944137995	0.1541	0.0558	0.0058	0.0031	0.0198	0.0042	0.0049	0.0209	0.1425	0.0122	0.0161	0.0068	0.0937	0.0158	0.0062	0.0048	0.0032	0.0935	0.0973	0.0099	0.0077	0.0079	0.0255	0.0062	0.0121	0.1667
12	rs9658256	117799549	1.14	0.507725131913635	3.03	0.629303794260587	0.129194620941793	0.262263898494917	0.1541	0.0557	0.0058	0.0032	0.0199	0.0042	0.0048	0.0209	0.1424	0.0122	0.0161	0.0068	0.0937	0.0158	0.0062	0.0047	0.0032	0.0937	0.0972	0.0099	0.0077	0.0079	0.0256	0.0062	0.0121	0.1668
12	rs79917272	117810052	1.14	0.507725131913635	3.03	0.629303794260587	0.0572481457475494	0.232914789816243	0.1534	0.0548	0.0059	0.0036	0.0202	0.0039	0.0045	0.0209	0.141	0.0123	0.0161	0.0067	0.094	0.0155	0.0063	0.0043	0.0034	0.096	0.096	0.0096	0.0075	0.0078	0.0267	0.006	0.0119	0.1683
12	rs34197546	117815767	1.13	0.554827224596281	3.03	0.629303794260587	0.0566929712988112	0.22831455349627	0.1533	0.0545	0.0059	0.0038	0.0203	0.0038	0.0044	0.0209	0.1407	0.0124	0.0161	0.0067	0.0941	0.0154	0.0064	0.0042	0.0034	0.0965	0.0957	0.0095	0.0075	0.0078	0.0269	0.0059	0.0118	0.1686
12	rs12826308	117818494	1.13	0.554827224596281	3.02	0.651294786134349	0.055575786893109	0.220714078183654	0.1534	0.0545	0.0059	0.0038	0.0203	0.0038	0.0045	0.0209	0.1407	0.0124	0.0161	0.0067	0.0941	0.0155	0.0064	0.0041	0.0034	0.0965	0.0956	0.0095	0.0076	0.0078	0.027	0.0059	0.0118	0.1686
12	rs10744894	117826077	1.13	0.554827224596281	3.02	0.651294786134349	0.0528047897701254	0.217160279196102	0.1532	0.0544	0.006	0.0038	0.0203	0.0038	0.0045	0.0209	0.1406	0.0125	0.016	0.0067	0.0942	0.0155	0.0064	0.0041	0.0034	0.0966	0.0955	0.0095	0.0076	0.0078	0.027	0.0059	0.0119	0.1687
12	rs73208169	117827708	1.13	0.554827224596281	3.02	0.651294786134349	0.0498654486147287	0.21181203192158	0.1534	0.0543	0.006	0.0038	0.0203	0.0038	0.0044	0.0209	0.1405	0.0124	0.016	0.0067	0.0939	0.0156	0.0064	0.004	0.0034	0.0967	0.0955	0.0095	0.0077	0.0077	0.0272	0.0059	0.0119	0.1687
12	rs10850820	117830479	1.13	0.554827224596281	3.02	0.651294786134349	0.0484380198710797	0.21181203192158	0.1534	0.0542	0.006	0.0039	0.0202	0.0037	0.0043	0.021	0.1406	0.0124	0.0161	0.0066	0.0937	0.0155	0.0064	0.004	0.0034	0.0969	0.0956	0.0094	0.0078	0.0077	0.0274	0.0058	0.0119	0.1688
12	rs76105091	117830801	1.13	0.554827224596281	3.02	0.651294786134349	0.0481974956420453	0.211386077689229	0.1534	0.0542	0.006	0.0039	0.0202	0.0037	0.0043	0.021	0.1406	0.0124	0.0161	0.0066	0.0937	0.0155	0.0064	0.004	0.0034	0.0969	0.0955	0.0094	0.0078	0.0077	0.0274	0.0058	0.0119	0.1688
12	rs11068467	117836812	1.13	0.554827224596281	3	0.696751202985924	0.0477506812455978	0.208412367335258	0.1532	0.0539	0.0061	0.0039	0.0202	0.0037	0.0043	0.0209	0.1404	0.0124	0.0161	0.0066	0.094	0.0155	0.0064	0.004	0.0034	0.0972	0.0953	0.0094	0.0078	0.0076	0.0275	0.0058	0.012	0.169
12	rs900619	117845665	1.13	0.554827224596281	3.01	0.673776155564303	0.0485022964580218	0.193033348384492	0.1531	0.0537	0.0061	0.0038	0.0203	0.0037	0.0043	0.0208	0.1404	0.0125	0.0161	0.0065	0.0942	0.0154	0.0065	0.004	0.0034	0.0972	0.0949	0.0094	0.0079	0.0077	0.0278	0.0058	0.012	0.1691
12	rs10850821	117849328	1.13	0.554827224596281	3.01	0.673776155564303	0.0607298806468416	0.211918564804875	0.1528	0.0537	0.0061	0.0037	0.0203	0.0037	0.0042	0.0209	0.1403	0.0125	0.016	0.0066	0.0939	0.0152	0.0066	0.0043	0.0034	0.0976	0.0953	0.0092	0.0079	0.0077	0.028	0.0057	0.012	0.169
12	rs3861897	117850083	1.13	0.554827224596281	3.01	0.673776155564303	0.0612357480914644	0.217052884243873	0.1527	0.0537	0.0061	0.0037	0.0203	0.0037	0.0042	0.0208	0.1404	0.0125	0.016	0.0067	0.0939	0.0152	0.0066	0.0043	0.0034	0.0977	0.0954	0.0092	0.0079	0.0077	0.028	0.0057	0.012	0.169
12	rs6490125	117852548	1.13	0.554827224596281	3.01	0.673776155564303	0.0604686703283711	0.213198340012011	0.1527	0.0536	0.0061	0.0037	0.0202	0.0036	0.0042	0.0211	0.1406	0.0125	0.016	0.0067	0.0933	0.0153	0.0065	0.0043	0.0034	0.0981	0.0951	0.0091	0.0079	0.0077	0.0281	0.0056	0.0121	0.1689
12	rs10774919	117856948	1.13	0.554827224596281	3.01	0.673776155564303	0.051137487048655	0.172166323934022	0.1522	0.0536	0.0063	0.0037	0.0202	0.0036	0.0041	0.0213	0.14	0.0126	0.0162	0.0067	0.0927	0.0156	0.0065	0.0043	0.0034	0.0989	0.0945	0.009	0.008	0.0075	0.0285	0.0056	0.0123	0.1697
12	rs816286	117858409	1.13	0.554827224596281	3.01	0.673776155564303	0.0404798795959099	0.138407328021447	0.1522	0.0535	0.0064	0.0036	0.0202	0.0036	0.0041	0.0214	0.1398	0.0126	0.0164	0.0068	0.0923	0.0157	0.0064	0.0043	0.0033	0.0988	0.0944	0.009	0.008	0.0075	0.0286	0.0057	0.0124	0.1699
12	rs2141191	117860136	1.13	0.554827224596281	3.01	0.673776155564303	0.0388680615795656	0.121805125156117	0.1523	0.0535	0.0065	0.0036	0.0201	0.0036	0.004	0.0214	0.1396	0.0127	0.0164	0.0068	0.0922	0.0158	0.0064	0.0042	0.0033	0.0991	0.0942	0.009	0.0079	0.0076	0.0287	0.0057	0.0124	0.17
12	rs67313272	117860222	1.13	0.554827224596281	3	0.696751202985924	0.0396893622108543	0.122155699549981	0.1523	0.0535	0.0065	0.0036	0.0201	0.0036	0.004	0.0215	0.1396	0.0127	0.0164	0.0068	0.0922	0.0158	0.0064	0.0042	0.0033	0.099	0.0943	0.009	0.0079	0.0075	0.0287	0.0057	0.0124	0.17
12	rs10850824	117865061	1.13	0.554827224596281	3	0.696751202985924	0.0413676411782428	0.122682269843163	0.1503	0.0527	0.0067	0.0038	0.0197	0.0038	0.0044	0.0213	0.1388	0.0126	0.0166	0.0073	0.0919	0.0157	0.0064	0.0045	0.0037	0.0997	0.093	0.0092	0.0077	0.0074	0.0289	0.0059	0.0131	0.1717
12	rs816268	117867538	1.13	0.554827224596281	3	0.696751202985924	0.070367096290999	0.186258923627492	0.1465	0.0525	0.0069	0.0042	0.0191	0.0045	0.0043	0.0215	0.137	0.0127	0.0171	0.0079	0.0923	0.0149	0.0064	0.0045	0.0045	0.1009	0.0929	0.0092	0.0075	0.0076	0.0297	0.0061	0.0134	0.1725
12	rs17618049	117867674	1.13	0.554827224596281	3	0.696751202985924	0.0704494501924438	0.18300418311591	0.1465	0.0525	0.0069	0.0042	0.0191	0.0045	0.0043	0.0215	0.1371	0.0127	0.0171	0.0079	0.0923	0.0149	0.0064	0.0045	0.0045	0.101	0.0929	0.0092	0.0075	0.0076	0.0297	0.0061	0.0134	0.1722
12	rs1354121	117869944	1.12	0.604706511137083	2.99	0.72022314582581	0.0867782654535407	0.0978316186615012	0.1463	0.0526	0.0072	0.0042	0.0196	0.0044	0.004	0.0215	0.1369	0.0127	0.0173	0.008	0.0914	0.0149	0.0063	0.0045	0.0045	0.1008	0.0928	0.0092	0.0074	0.0077	0.0298	0.0062	0.0138	0.1723
12	rs816271	117870449	1.12	0.604706511137083	2.99	0.72022314582581	0.0867076229619077	0.0934420856303372	0.1463	0.0526	0.0072	0.0042	0.0198	0.0044	0.004	0.0216	0.1367	0.0127	0.0173	0.0079	0.091	0.015	0.0063	0.0046	0.0046	0.1008	0.0929	0.0092	0.0074	0.0078	0.0298	0.0062	0.0138	0.1724
12	rs78941843	117870642	1.12	0.604706511137083	2.99	0.72022314582581	0.0864254188507299	0.0932839656326749	0.1462	0.0526	0.0072	0.0042	0.0198	0.0044	0.004	0.0216	0.1367	0.0127	0.0173	0.0079	0.0908	0.015	0.0063	0.0046	0.0046	0.1008	0.0929	0.0093	0.0074	0.0078	0.0298	0.0062	0.0138	0.1725
12	rs10774922	117880281	1.12	0.604706511137083	2.99	0.72022314582581	0.0555405632312767	0.0686987256224412	0.1445	0.0532	0.0078	0.004	0.0199	0.0046	0.0046	0.0217	0.1367	0.0131	0.0174	0.0079	0.0895	0.0148	0.0063	0.0044	0.0045	0.1011	0.0927	0.0094	0.0075	0.008	0.03	0.0065	0.0143	0.1724
12	rs17618096	117882250	1.13	0.554827224596281	2.99	0.72022314582581	0.0557521287639643	0.0675164185192702	0.1444	0.0535	0.0078	0.004	0.0199	0.0046	0.0046	0.0217	0.1364	0.0131	0.0174	0.0079	0.0895	0.0148	0.0063	0.0043	0.0045	0.1012	0.0925	0.0094	0.0075	0.0079	0.03	0.0066	0.0143	0.1723
12	rs78357062	117886864	1.13	0.554827224596281	2.99	0.72022314582581	0.0578973888457718	0.0682804632597533	0.1443	0.0536	0.0078	0.004	0.0199	0.0046	0.0046	0.0217	0.1363	0.0131	0.0174	0.0079	0.0894	0.0148	0.0063	0.0044	0.0045	0.1012	0.0924	0.0094	0.0074	0.008	0.0303	0.0066	0.0142	0.1723
12	rs76149036	117888859	1.13	0.554827224596281	2.99	0.72022314582581	0.0585697456002795	0.0682108564258629	0.1443	0.0536	0.0079	0.0041	0.0199	0.0046	0.0046	0.0217	0.1363	0.0131	0.0174	0.0079	0.0895	0.0148	0.0063	0.0044	0.0045	0.1012	0.0923	0.0094	0.0074	0.008	0.0303	0.0066	0.0142	0.1723
12	rs73208195	117892978	1.13	0.554827224596281	2.99	0.72022314582581	0.0615556812176727	0.0740160700702378	0.1441	0.0537	0.0079	0.0041	0.0199	0.0046	0.0047	0.0217	0.1363	0.0131	0.0175	0.0078	0.0896	0.0148	0.0063	0.0044	0.0045	0.1013	0.0921	0.0094	0.0074	0.008	0.0303	0.0066	0.0142	0.1723
12	rs73208197	117895519	1.13	0.554827224596281	2.99	0.72022314582581	0.0670244750583122	0.0786818857989365	0.144	0.0538	0.0079	0.0041	0.0199	0.0046	0.0047	0.0217	0.1363	0.0131	0.0175	0.0078	0.0896	0.0148	0.0063	0.0044	0.0046	0.1014	0.0919	0.0094	0.0074	0.008	0.0303	0.0066	0.0142	0.1723
12	rs73208202	117902297	1.13	0.554827224596281	2.99	0.72022314582581	0.0901639513233767	0.0809089168701184	0.1437	0.0539	0.0081	0.004	0.02	0.0046	0.0048	0.0217	0.1359	0.0132	0.0175	0.0078	0.0897	0.0147	0.0062	0.0044	0.0047	0.1012	0.0916	0.0095	0.0073	0.008	0.0304	0.0067	0.0142	0.1728
12	rs1068943	117912742	1.12	0.604706511137083	3	0.696751202985924	0.254154638315265	0.130591867625126	0.1432	0.0544	0.0086	0.0043	0.02	0.0049	0.0049	0.0215	0.1348	0.0134	0.0174	0.0075	0.0898	0.0144	0.0061	0.0042	0.0049	0.102	0.0904	0.0097	0.0073	0.0081	0.0304	0.0068	0.0145	0.1731
12	rs1111578	117913256	1.12	0.604706511137083	2.99	0.72022314582581	0.238183144732527	0.121980365065198	0.143	0.0546	0.0086	0.0043	0.02	0.0049	0.0049	0.0215	0.135	0.0134	0.0174	0.0075	0.0895	0.0144	0.0061	0.0043	0.0049	0.1021	0.0903	0.0097	0.0072	0.0081	0.0304	0.0068	0.0145	0.1732
12	rs1093313	117914818	1.12	0.604706511137083	2.99	0.72022314582581	0.229589213008925	0.102709789909883	0.143	0.0548	0.0086	0.0043	0.02	0.0048	0.0048	0.0215	0.135	0.0134	0.0175	0.0075	0.0895	0.0144	0.0061	0.0043	0.0049	0.102	0.0903	0.0097	0.0072	0.0081	0.0304	0.0068	0.0145	0.1731
12	rs1093312	117922716	1.1	0.712999886098274	2.99	0.72022314582581	1.02647491892349	0.347935013104007	0.1426	0.0558	0.0093	0.0048	0.0203	0.0053	0.005	0.0223	0.1336	0.0138	0.0176	0.0073	0.0883	0.0134	0.006	0.0045	0.0059	0.1022	0.0889	0.0098	0.0069	0.0086	0.0308	0.0071	0.0144	0.1721
12	rs7133582	117925393	1.1	0.712999886098274	2.99	0.72022314582581	1.05105440518775	0.405457934010764	0.1425	0.0562	0.0092	0.0048	0.0202	0.0052	0.005	0.0223	0.1335	0.0138	0.0174	0.0073	0.0883	0.0133	0.0061	0.0045	0.0059	0.1022	0.089	0.0098	0.0069	0.0087	0.0308	0.0071	0.0143	0.1722
12	rs77391078	117938232	1.1	0.712999886098274	2.99	0.72022314582581	1.20372647373153	0.523789546942381	0.1427	0.056	0.0092	0.0048	0.0202	0.0053	0.0051	0.0222	0.1334	0.0139	0.0173	0.0072	0.0884	0.0131	0.006	0.0046	0.006	0.1022	0.0886	0.0099	0.0069	0.0086	0.0309	0.0071	0.0142	0.1729
12	rs1846644	117938380	1.1	0.712999886098274	2.99	0.72022314582581	1.22254199100939	0.540773945862708	0.1427	0.056	0.0092	0.0048	0.0202	0.0053	0.0051	0.0222	0.1334	0.0139	0.0173	0.0072	0.0884	0.0131	0.006	0.0046	0.006	0.1022	0.0886	0.0099	0.0069	0.0086	0.0309	0.0071	0.0142	0.1729
12	rs11068520	117942320	1.09	0.771508143262462	2.99	0.72022314582581	1.1996631849965	0.580110261356607	0.1427	0.056	0.0092	0.0048	0.0202	0.0053	0.0051	0.0222	0.1336	0.0139	0.0173	0.0072	0.0885	0.0132	0.006	0.0046	0.006	0.1023	0.0884	0.0099	0.0069	0.0086	0.0309	0.0071	0.0141	0.1728
12	rs79160081	117953113	1.1	0.712999886098274	2.99	0.72022314582581	1.13990320146175	0.713963098523175	0.1428	0.0564	0.009	0.005	0.0201	0.0054	0.0052	0.0222	0.1355	0.0138	0.0172	0.007	0.0882	0.0129	0.0059	0.0047	0.0059	0.103	0.0879	0.0098	0.0066	0.0084	0.0304	0.007	0.0139	0.1726
12	rs4767552	117954109	1.1	0.712999886098274	2.99	0.72022314582581	1.18144467954762	0.784680998929603	0.143	0.0564	0.009	0.0051	0.02	0.0054	0.0052	0.0222	0.1357	0.0138	0.0172	0.0069	0.0881	0.0129	0.0059	0.0047	0.0059	0.1031	0.0878	0.0098	0.0066	0.0084	0.0303	0.007	0.0139	0.1725
12	rs75982168	117955977	1.1	0.712999886098274	2.99	0.72022314582581	1.16178552761448	0.793983999756385	0.1432	0.0564	0.009	0.0051	0.0199	0.0054	0.0052	0.0222	0.1359	0.0138	0.0173	0.007	0.088	0.0129	0.0059	0.0047	0.0059	0.1031	0.0874	0.0097	0.0066	0.0084	0.0303	0.0071	0.014	0.1724
12	rs1068931	117956774	1.1	0.712999886098274	2.99	0.72022314582581	1.09164946013778	0.814655049476078	0.1431	0.0565	0.009	0.0051	0.0199	0.0054	0.0052	0.0222	0.136	0.0139	0.0173	0.007	0.088	0.013	0.0059	0.0047	0.0059	0.1032	0.0872	0.0097	0.0065	0.0084	0.0304	0.0072	0.0141	0.1724
12	rs1068932	117958221	1.1	0.712999886098274	2.99	0.72022314582581	1.2616393791139	0.725322666051657	0.1429	0.0565	0.0095	0.0051	0.0198	0.0053	0.0051	0.0222	0.1362	0.0139	0.0172	0.0071	0.088	0.013	0.0059	0.0047	0.0051	0.1032	0.0869	0.01	0.0065	0.0084	0.0304	0.0072	0.0141	0.1727
12	rs7978553	117974558	1.09	0.771508143262462	2.99	0.72022314582581	1.11441741575944	0.916634840318947	0.1434	0.0571	0.0088	0.0053	0.0201	0.0056	0.0048	0.0217	0.136	0.0138	0.0173	0.0071	0.0861	0.0134	0.0059	0.0045	0.0052	0.1037	0.0862	0.01	0.0063	0.0082	0.0309	0.007	0.0141	0.1746
12	rs4766859	117979203	1.09	0.771508143262462	3	0.696751202985924	1.0986830541813	0.930340682522526	0.1432	0.0576	0.0088	0.0053	0.02	0.0056	0.0048	0.0217	0.1363	0.0138	0.0173	0.0072	0.0861	0.0133	0.0059	0.0044	0.0052	0.1038	0.0855	0.0099	0.0063	0.0083	0.031	0.0071	0.0141	0.1745
12	rs4767562	117988186	1.09	0.771508143262462	2.99	0.72022314582581	1.08916086752805	0.815729939140369	0.1434	0.058	0.0089	0.0053	0.0202	0.0056	0.0048	0.0217	0.1369	0.0138	0.0173	0.0073	0.086	0.0134	0.006	0.0044	0.0051	0.1036	0.085	0.01	0.0064	0.0082	0.0309	0.0071	0.0141	0.1739
12	rs871257	117994348	1.09	0.771508143262462	2.94	0.845143312120842	0.990562726558036	0.759031072700811	0.1431	0.0597	0.0085	0.0055	0.0205	0.0055	0.0045	0.0212	0.1372	0.0133	0.0175	0.0075	0.0857	0.0135	0.0061	0.0043	0.0047	0.1002	0.0843	0.0103	0.0067	0.0081	0.0309	0.0071	0.014	0.177
12	rs816186	117997487	1.09	0.771508143262462	2.92	0.898693461391643	0.668950664285243	0.57343673020212	0.1427	0.0604	0.0083	0.0054	0.0206	0.0054	0.0044	0.0211	0.1371	0.0133	0.0176	0.0075	0.0859	0.0136	0.0062	0.0043	0.0046	0.0999	0.0843	0.0101	0.0068	0.0083	0.0309	0.0071	0.0142	0.1772
12	rs11068541	117999675	1.09	0.771508143262462	2.92	0.898693461391643	0.482717490473545	0.521433653134669	0.1418	0.061	0.008	0.0053	0.0207	0.0052	0.0044	0.0212	0.1369	0.0132	0.0176	0.0076	0.0862	0.0138	0.0064	0.0043	0.0045	0.0998	0.0844	0.0099	0.0069	0.0083	0.0309	0.0071	0.0144	0.1773
12	rs4767566	118004642	1.09	0.771508143262462	2.93	0.871659766409689	0.238914373593066	0.237876357464678	0.1401	0.0621	0.008	0.0051	0.0212	0.0047	0.0043	0.0208	0.1374	0.0132	0.0177	0.008	0.0843	0.0141	0.0067	0.0042	0.004	0.0992	0.0847	0.0101	0.0072	0.0084	0.0312	0.0072	0.0148	0.1784
12	rs7298912	118005240	1.08	0.832982220188166	2.93	0.871659766409689	0.241202028613583	0.281415529870671	0.1391	0.0627	0.008	0.005	0.0217	0.0044	0.0042	0.0206	0.1379	0.0131	0.0176	0.0083	0.0832	0.0144	0.0069	0.0042	0.0038	0.0988	0.0846	0.0101	0.0073	0.0084	0.0314	0.0072	0.0151	0.1791
12	rs11831678	118005251	1.08	0.832982220188166	2.93	0.871659766409689	0.231065728632813	0.362553297578656	0.1389	0.0628	0.0077	0.005	0.0218	0.0044	0.0042	0.0208	0.1377	0.0131	0.0177	0.0083	0.0835	0.0144	0.0069	0.0042	0.0038	0.0988	0.0843	0.0101	0.0073	0.0084	0.0314	0.0072	0.0151	0.1792
12	rs10850842	118005342	1.08	0.832982220188166	2.91	0.926247013494653	0.23839808357909	0.315841344010582	0.1392	0.0629	0.0078	0.0049	0.0219	0.0044	0.0042	0.0208	0.1377	0.0131	0.0176	0.0084	0.0839	0.0144	0.0069	0.0041	0.0038	0.0987	0.0839	0.0101	0.0074	0.0083	0.0314	0.0072	0.0152	0.179
12	rs816207	118005883	1.08	0.832982220188166	2.9	0.954322971774498	0.178336372030789	0.140433289847481	0.1393	0.0641	0.0075	0.0049	0.022	0.0044	0.0041	0.0205	0.139	0.013	0.0178	0.0081	0.0839	0.0145	0.007	0.0039	0.0036	0.0985	0.0839	0.0102	0.0073	0.008	0.0304	0.0071	0.0156	0.178
12	rs16947735	118006250	1.08	0.832982220188166	2.88	1.01205197621114	0.159464759110186	0.0710889082410334	0.1396	0.0643	0.0075	0.0048	0.022	0.0042	0.0042	0.0206	0.1397	0.013	0.0178	0.008	0.083	0.0147	0.0071	0.0037	0.0033	0.0986	0.0839	0.0104	0.0073	0.008	0.0302	0.0072	0.0157	0.1781
12	rs816206	118006305	1.08	0.832982220188166	2.89	0.982923819582558	0.183747347643978	0.0719405849697624	0.1398	0.0643	0.0075	0.0048	0.022	0.0042	0.0042	0.0206	0.1397	0.013	0.0178	0.0079	0.0826	0.0145	0.0072	0.0037	0.0033	0.0989	0.084	0.0104	0.0073	0.008	0.0302	0.0072	0.0157	0.1782
12	rs11068545	118007454	1.08	0.832982220188166	2.93	0.871659766409689	0.170021851123595	0.0592209333887592	0.1398	0.0643	0.0075	0.0048	0.022	0.0042	0.0042	0.0206	0.1399	0.013	0.0179	0.0077	0.0822	0.0148	0.0072	0.0037	0.0032	0.0984	0.0839	0.0105	0.0074	0.0081	0.0302	0.0072	0.0157	0.1784
12	rs17618513	118007458	1.08	0.832982220188166	2.93	0.871659766409689	0.169383636381767	0.0585015898902488	0.1397	0.0643	0.0075	0.0048	0.022	0.0042	0.0042	0.0206	0.1399	0.013	0.0179	0.0077	0.0821	0.0148	0.0072	0.0037	0.0032	0.0986	0.0839	0.0105	0.0074	0.0081	0.0302	0.0072	0.0157	0.1784
12	rs708860	118010309	1.08	0.832982220188166	2.93	0.871659766409689	0.14354968758905	0.052446903819743	0.1396	0.0642	0.0075	0.0048	0.0221	0.0043	0.0043	0.0208	0.14	0.0132	0.018	0.0078	0.0813	0.0149	0.0073	0.0038	0.0033	0.0984	0.0834	0.0107	0.0074	0.0081	0.0301	0.0073	0.0157	0.1785
12	rs10507281	118011769	1.08	0.832982220188166	2.93	0.871659766409689	0.0841195340613079	0.121892733284845	0.1399	0.0646	0.0078	0.0045	0.0216	0.0047	0.0046	0.0211	0.1391	0.0135	0.0181	0.0079	0.0806	0.015	0.0075	0.0041	0.0035	0.0973	0.0832	0.0111	0.0077	0.0081	0.0302	0.0075	0.0155	0.1781
12	rs10774935	118011940	1.08	0.832982220188166	2.93	0.871659766409689	0.145841404542721	0.110451525745496	0.1388	0.0651	0.0079	0.0046	0.0215	0.0048	0.0047	0.0213	0.1385	0.0136	0.0185	0.0081	0.0806	0.0149	0.0076	0.0041	0.0034	0.0971	0.083	0.0113	0.0078	0.0081	0.0303	0.0073	0.0153	0.1785
12	rs74753151	118012176	1.08	0.832982220188166	2.93	0.871659766409689	0.124630745889635	0.0608033889332652	0.1384	0.0651	0.0078	0.0045	0.0213	0.0049	0.0047	0.0212	0.1392	0.0135	0.0185	0.0081	0.0804	0.0148	0.0076	0.0041	0.0034	0.0966	0.0825	0.0113	0.0077	0.0082	0.0303	0.0074	0.0152	0.1795
12	rs10507282	118012815	1.08	0.832982220188166	2.93	0.871659766409689	0.114563822635239	0.13077171605386	0.1366	0.0653	0.0078	0.0047	0.0209	0.0053	0.005	0.021	0.1411	0.0132	0.0182	0.0083	0.0797	0.0149	0.0076	0.0044	0.0038	0.0953	0.0812	0.0116	0.0078	0.0081	0.0305	0.0074	0.0152	0.1817
12	rs11068548	118013283	1.08	0.832982220188166	2.93	0.871659766409689	0.0960990680790236	0.131672330810134	0.1357	0.0661	0.0077	0.0047	0.0206	0.0054	0.0051	0.0211	0.1416	0.013	0.0179	0.0085	0.0797	0.0152	0.0077	0.0044	0.0041	0.0948	0.0795	0.0117	0.0077	0.0082	0.0303	0.0075	0.0151	0.1833
12	rs816200	118013591	1.07	0.897462410887183	2.93	0.871659766409689	0.127961854250459	0.192826857139163	0.1353	0.0662	0.0077	0.0048	0.0204	0.0055	0.0051	0.0211	0.1417	0.0129	0.0177	0.0086	0.0795	0.015	0.0077	0.0044	0.0042	0.0945	0.0788	0.0119	0.0076	0.0081	0.0305	0.0075	0.0151	0.1844
12	rs10850844	118015093	1.06	0.964986553882562	2.93	0.871659766409689	0.163390291785545	0.267643825487871	0.1345	0.0663	0.0076	0.0047	0.0201	0.0057	0.0053	0.0213	0.1431	0.0125	0.0172	0.0086	0.0796	0.0147	0.0077	0.0043	0.0044	0.0926	0.0781	0.012	0.0075	0.008	0.0308	0.0075	0.015	0.1874
12	rs816199	118015205	1.06	0.964986553882562	2.95	0.819141413036571	0.168676148158021	0.268447995414765	0.1341	0.0667	0.0076	0.0045	0.0201	0.0057	0.0054	0.0213	0.1436	0.0125	0.0174	0.0085	0.0795	0.0148	0.0078	0.0043	0.0045	0.0921	0.078	0.0119	0.0075	0.008	0.0308	0.0076	0.0151	0.1871
12	rs816198	118015526	1.06	0.964986553882562	2.97	0.768670182966371	0.171837717250641	0.281415529870671	0.1336	0.0664	0.0075	0.0045	0.0202	0.0058	0.0054	0.0213	0.144	0.0123	0.0174	0.0083	0.0796	0.0148	0.0078	0.0044	0.0046	0.0919	0.0783	0.0119	0.0074	0.0079	0.0307	0.0076	0.0152	0.1876
12	rs937566	118016678	1.06	0.964986553882562	2.97	0.768670182966371	0.165443923536514	0.326641386353349	0.1332	0.0662	0.0073	0.0044	0.0198	0.0059	0.0055	0.0213	0.1445	0.0123	0.0173	0.0081	0.0805	0.0148	0.0076	0.0044	0.0046	0.0913	0.0787	0.0115	0.0074	0.0079	0.0307	0.0073	0.0152	0.1888
12	rs11611523	118018891	1.06	0.964986553882562	2.97	0.768670182966371	0.217190008485221	0.363684858623505	0.1335	0.0664	0.0073	0.0044	0.0197	0.0061	0.0055	0.0212	0.1443	0.0123	0.0171	0.008	0.081	0.0148	0.0076	0.0045	0.0046	0.0911	0.0786	0.0114	0.0075	0.0078	0.0306	0.0073	0.0152	0.1889
12	rs73211914	118019954	1.06	0.964986553882562	2.97	0.768670182966371	0.218744510477416	0.359916887784937	0.1335	0.0664	0.0073	0.0044	0.0197	0.0061	0.0055	0.0212	0.1442	0.0123	0.0171	0.008	0.081	0.0148	0.0076	0.0045	0.0046	0.0912	0.0786	0.0114	0.0075	0.0078	0.0306	0.0073	0.0152	0.189
12	rs7132400	118025479	1.06	0.964986553882562	2.97	0.768670182966371	0.252243497921477	0.4080532925947	0.1334	0.0666	0.0072	0.0044	0.0196	0.0061	0.0055	0.0211	0.1441	0.0123	0.0171	0.008	0.0811	0.0147	0.0077	0.0045	0.0046	0.091	0.0784	0.0114	0.0075	0.0079	0.0305	0.0073	0.0152	0.1891
12	rs1400589	118026401	1.07	0.897462410887183	2.97	0.768670182966371	0.244896003335126	0.383200057415867	0.1335	0.0667	0.0072	0.0045	0.0196	0.0062	0.0054	0.0211	0.1443	0.0123	0.0171	0.008	0.0811	0.0146	0.0077	0.0045	0.0046	0.0909	0.0782	0.0114	0.0075	0.0079	0.0305	0.0073	0.0151	0.1893
12	rs10850852	118037775	1.07	0.897462410887183	2.97	0.768670182966371	0.277048034189816	0.449511970866798	0.1336	0.0668	0.0072	0.0045	0.0196	0.0063	0.0055	0.0211	0.1446	0.0123	0.017	0.008	0.0809	0.0147	0.0078	0.0046	0.0046	0.0909	0.0778	0.0112	0.0075	0.0078	0.0305	0.0073	0.0149	0.1895
12	rs12425491	118039827	1.07	0.897462410887183	2.98	0.744195120258389	0.312438270878871	0.51493422289676	0.134	0.0672	0.0071	0.0045	0.0194	0.0065	0.0056	0.0209	0.1445	0.0122	0.0169	0.0079	0.081	0.0146	0.0078	0.0047	0.0048	0.091	0.0774	0.011	0.0076	0.0077	0.0305	0.0073	0.0149	0.1892
12	rs73211928	118039876	1.07	0.897462410887183	2.99	0.72022314582581	0.311593040376098	0.513002198907397	0.134	0.0672	0.0071	0.0045	0.0194	0.0065	0.0056	0.0209	0.1445	0.0122	0.0169	0.0079	0.081	0.0146	0.0078	0.0047	0.0048	0.0911	0.0774	0.011	0.0076	0.0077	0.0305	0.0073	0.0149	0.1892
12	rs11068571	118048114	1.07	0.897462410887183	2.99	0.72022314582581	0.337006965946819	0.565368512237746	0.1345	0.0672	0.0071	0.0046	0.0193	0.0065	0.0057	0.0207	0.1444	0.0121	0.0168	0.0079	0.0808	0.0146	0.0079	0.0047	0.0049	0.0912	0.0773	0.0109	0.0077	0.0077	0.0305	0.0074	0.0149	0.1889
12	rs75721556	118050957	1.07	0.897462410887183	3.01	0.673776155564303	0.336748191957411	0.556483560037023	0.1345	0.0672	0.0071	0.0046	0.0193	0.0066	0.0057	0.0207	0.1445	0.0121	0.0168	0.0079	0.0806	0.0146	0.0079	0.0048	0.0049	0.0912	0.0774	0.0109	0.0077	0.0077	0.0305	0.0074	0.0149	0.1889
12	rs61938994	118059256	1.07	0.897462410887183	3.01	0.673776155564303	0.331697089868161	0.583382816363233	0.1345	0.0672	0.0071	0.0046	0.0192	0.0066	0.0057	0.0206	0.1445	0.0121	0.0169	0.0079	0.0807	0.0146	0.0079	0.0048	0.005	0.0911	0.0774	0.0108	0.0077	0.0077	0.0305	0.0074	0.0149	0.1891
12	rs17585413	118060777	1.07	0.897462410887183	3.04	0.607799794750251	0.330363673168095	0.61015254340607	0.1344	0.0672	0.0071	0.0047	0.0192	0.0066	0.0057	0.0206	0.1445	0.0122	0.0168	0.0079	0.0807	0.0146	0.0079	0.0049	0.005	0.091	0.0774	0.0107	0.0076	0.0077	0.0305	0.0074	0.0149	0.1891
12	rs1850403	118061012	1.07	0.897462410887183	3.04	0.607799794750251	0.349496612744565	0.619090686621064	0.1344	0.0672	0.0072	0.0047	0.0192	0.0066	0.0057	0.0206	0.1445	0.0122	0.0168	0.0079	0.0807	0.0146	0.0079	0.0049	0.005	0.0909	0.0774	0.0107	0.0076	0.0077	0.0305	0.0074	0.0149	0.1891
12	rs7316731	118067419	1.07	0.897462410887183	3.04	0.607799794750251	0.340484497732628	0.576984155533351	0.1344	0.0672	0.0072	0.0047	0.0192	0.0066	0.0057	0.0206	0.1444	0.0122	0.0168	0.0079	0.0807	0.0146	0.0078	0.0049	0.005	0.091	0.0775	0.0107	0.0076	0.0077	0.0306	0.0073	0.0149	0.1892
12	rs7959465	118074332	1.07	0.897462410887183	3.05	0.586779315918157	0.340640641461785	0.578688798199713	0.1343	0.0672	0.0072	0.0047	0.0191	0.0067	0.0057	0.0206	0.1445	0.0122	0.0169	0.0079	0.0808	0.0147	0.0078	0.0049	0.0051	0.0909	0.0775	0.0106	0.0076	0.0077	0.0306	0.0073	0.0149	0.1892
12	rs7978380	118075670	1.07	0.897462410887183	3.06	0.566238797870229	0.340224340688233	0.580679082288715	0.1343	0.0672	0.0072	0.0047	0.0191	0.0067	0.0057	0.0206	0.1445	0.0122	0.0169	0.0079	0.0808	0.0147	0.0078	0.0049	0.0051	0.0909	0.0775	0.0106	0.0076	0.0077	0.0306	0.0073	0.0149	0.1892
12	rs77114363	118081942	1.07	0.897462410887183	3.07	0.546174590811499	0.315731184207025	0.561415398429351	0.1338	0.067	0.0071	0.0047	0.019	0.0066	0.0057	0.0204	0.1444	0.0121	0.0167	0.0078	0.0812	0.0144	0.0077	0.005	0.0051	0.0911	0.0779	0.0106	0.0076	0.0076	0.0304	0.0073	0.0149	0.19
12	rs10850879	118082145	1.07	0.897462410887183	3.07	0.546174590811499	0.31673262309883	0.561415398429351	0.1338	0.067	0.0071	0.0047	0.0191	0.0066	0.0057	0.0204	0.1444	0.0121	0.0167	0.0078	0.0812	0.0144	0.0077	0.005	0.0051	0.0911	0.0779	0.0106	0.0076	0.0076	0.0304	0.0073	0.0148	0.19
12	rs11068603	118093014	1.07	0.897462410887183	3.06	0.566238797870229	0.35129248160163	0.553107902883485	0.1337	0.0668	0.007	0.0047	0.019	0.0067	0.0056	0.0203	0.1446	0.0121	0.0166	0.0077	0.0816	0.0144	0.0076	0.0049	0.0051	0.0914	0.078	0.0106	0.0076	0.0076	0.0303	0.0072	0.0147	0.1905
12	rs58395357	118101183	1.08	0.832982220188166	3.07	0.546174590811499	0.362059781961056	0.694773865717142	0.1342	0.0665	0.0068	0.0048	0.0189	0.0068	0.0057	0.0202	0.1449	0.0121	0.0163	0.0075	0.0819	0.0144	0.0074	0.0049	0.0053	0.0919	0.078	0.0105	0.0075	0.0075	0.03	0.0071	0.0145	0.1907
12	rs16947853	118101685	1.08	0.832982220188166	3.07	0.546174590811499	0.364912506946837	0.724723804029967	0.1342	0.0662	0.0066	0.0048	0.0189	0.0068	0.0057	0.0202	0.1451	0.0121	0.0163	0.0075	0.082	0.0143	0.0075	0.0049	0.0053	0.0919	0.0779	0.0105	0.0075	0.0075	0.0299	0.0071	0.0145	0.1907
12	rs628644	118104924	1.08	0.832982220188166	3.07	0.546174590811499	0.387589299384477	0.795511311557865	0.134	0.0663	0.0066	0.0048	0.0189	0.0068	0.0057	0.0201	0.1451	0.0121	0.0162	0.0075	0.082	0.0142	0.0075	0.005	0.0053	0.0921	0.0779	0.0105	0.0076	0.0075	0.0299	0.0071	0.0143	0.1908
12	rs79203144	118107916	1.11	0.657414555049712	3.07	0.546174590811499	1.26446359489714	1.56091115178029	0.13	0.0687	0.0063	0.0047	0.0186	0.0075	0.006	0.0197	0.1485	0.0113	0.0161	0.0074	0.0812	0.0146	0.0069	0.0054	0.0056	0.0935	0.0767	0.01	0.0072	0.0066	0.0299	0.0067	0.0136	0.1934
12	rs11068614	118108902	1.1	0.712999886098274	3.08	0.526582953384854	1.6160474133301	1.81103243922242	0.1292	0.0689	0.0062	0.0047	0.0184	0.0076	0.0061	0.0196	0.1494	0.011	0.016	0.0074	0.0813	0.0147	0.0067	0.0055	0.0057	0.0939	0.0763	0.0098	0.0069	0.0065	0.0298	0.0066	0.0134	0.1946
12	rs481745	118109371	1.1	0.712999886098274	3.09	0.50746005104726	1.627923742944	1.81969836427413	0.1293	0.0688	0.0062	0.0047	0.0184	0.0076	0.0061	0.0196	0.1494	0.011	0.016	0.0074	0.0813	0.0147	0.0067	0.0055	0.0057	0.0939	0.0761	0.0098	0.0069	0.0065	0.0298	0.0066	0.0134	0.1946
12	rs492479	118113339	1.1	0.712999886098274	3.11	0.470604638115432	1.91100380803045	1.9407349711021	0.1293	0.0686	0.0062	0.0046	0.0184	0.0077	0.0062	0.0197	0.1496	0.011	0.0161	0.0074	0.0812	0.0148	0.0067	0.0057	0.0056	0.0939	0.0759	0.0098	0.0068	0.0064	0.0298	0.0066	0.0134	0.1949
12	rs17618923	118120923	1.1	0.712999886098274	3.11	0.470604638115432	1.98694824942601	1.86808740222851	0.1292	0.0685	0.0061	0.0045	0.0184	0.0077	0.0062	0.0196	0.1508	0.0109	0.0161	0.0074	0.0812	0.0148	0.0067	0.0057	0.0054	0.0934	0.0762	0.0098	0.0068	0.0064	0.0298	0.0067	0.0134	0.1947
12	rs677706	118131193	1.1	0.712999886098274	3.11	0.470604638115432	2.16851405949828	1.89492882453127	0.129	0.0679	0.0062	0.0044	0.0183	0.0077	0.0063	0.0195	0.1515	0.0107	0.016	0.0073	0.0815	0.0149	0.0065	0.0057	0.0054	0.0943	0.076	0.0098	0.0066	0.0065	0.0299	0.0067	0.0136	0.1942
12	rs675897	118131572	1.1	0.712999886098274	3.12	0.452863978564029	2.22979985459545	1.8451997218406	0.1288	0.0679	0.0062	0.0044	0.0183	0.0077	0.0064	0.0195	0.1514	0.0107	0.016	0.0074	0.0815	0.0149	0.0066	0.0057	0.0052	0.0945	0.0759	0.0098	0.0066	0.0066	0.0298	0.0068	0.0136	0.1942
12	rs61937694	118133815	1.1	0.712999886098274	3.12	0.452863978564029	2.23095064168956	1.85584017434675	0.1281	0.0675	0.0062	0.0042	0.0182	0.0076	0.0067	0.0198	0.1515	0.0106	0.0158	0.0074	0.0803	0.0151	0.0066	0.0055	0.0054	0.0942	0.0765	0.0099	0.0065	0.0065	0.0301	0.0072	0.0134	0.1953
12	rs634264	118133956	1.1	0.712999886098274	3.12	0.452863978564029	2.30674157566391	1.89421709999764	0.1281	0.0673	0.0062	0.0042	0.0182	0.0076	0.0067	0.0198	0.1516	0.0105	0.0158	0.0074	0.0804	0.0148	0.0066	0.0055	0.0054	0.0942	0.0766	0.0099	0.0065	0.0065	0.0302	0.0072	0.0134	0.1956
12	rs61209666	118134273	1.1	0.712999886098274	3.12	0.452863978564029	2.26429094639603	1.8783909683815	0.1279	0.0673	0.0062	0.0043	0.0182	0.0076	0.0067	0.0197	0.1515	0.0105	0.0158	0.0074	0.0806	0.0149	0.0065	0.0054	0.0055	0.0944	0.0765	0.0098	0.0066	0.0065	0.0301	0.0072	0.0134	0.1956
12	rs7303368	118134939	1.1	0.712999886098274	3.12	0.452863978564029	2.13314453221831	1.89350541299047	0.1275	0.0674	0.0061	0.0043	0.0183	0.0075	0.0067	0.0194	0.151	0.0104	0.0158	0.0073	0.0807	0.015	0.0065	0.0055	0.0055	0.0953	0.0766	0.0099	0.0067	0.0065	0.03	0.0072	0.0135	0.1955
12	rs618319	118135221	1.1	0.712999886098274	3.12	0.452863978564029	1.70297837962998	1.78824665113843	0.1273	0.0671	0.0061	0.0044	0.0184	0.0073	0.0068	0.0192	0.1516	0.0104	0.0158	0.0073	0.0808	0.0153	0.0065	0.0055	0.0055	0.0951	0.0763	0.0101	0.0069	0.0065	0.0299	0.0073	0.0136	0.1952
12	rs61937699	118135861	1.11	0.657414555049712	3.12	0.452863978564029	1.28610133036287	1.41897496672578	0.1258	0.0671	0.0063	0.0043	0.0186	0.007	0.0067	0.0191	0.152	0.0104	0.016	0.0075	0.081	0.0161	0.0067	0.0055	0.0055	0.0951	0.0761	0.0101	0.007	0.0063	0.0301	0.0075	0.0136	0.1945
12	rs604356	118136088	1.11	0.657414555049712	3.13	0.435575753324506	1.08960509276784	1.27430535126033	0.1253	0.0672	0.0064	0.0043	0.0186	0.0069	0.0065	0.0191	0.152	0.0105	0.0161	0.0076	0.0812	0.0163	0.0067	0.0055	0.0055	0.0951	0.076	0.0102	0.0071	0.0063	0.0302	0.0075	0.0136	0.1943
12	rs754219	118139624	1.1	0.712999886098274	3.13	0.435575753324506	0.824425811626804	0.834048433661541	0.123	0.0674	0.0063	0.0043	0.0188	0.0064	0.0065	0.0191	0.1521	0.0106	0.0162	0.0085	0.0818	0.0171	0.007	0.0054	0.0054	0.0954	0.0753	0.0102	0.0073	0.0065	0.0305	0.0076	0.0138	0.1935
12	rs116595095	118140615	1.1	0.712999886098274	3.14	0.418735639412168	0.848000193986457	0.857724546658388	0.123	0.0674	0.0062	0.0043	0.0188	0.0065	0.0065	0.0191	0.1521	0.0106	0.0162	0.0085	0.0816	0.0171	0.0071	0.0053	0.0054	0.0954	0.0753	0.0104	0.0073	0.0065	0.0304	0.0076	0.0137	0.1935
12	rs10850887	118141927	1.1	0.712999886098274	3.14	0.418735639412168	0.849202387078144	0.842388980375137	0.123	0.0675	0.0062	0.0043	0.0189	0.0065	0.0065	0.0191	0.152	0.0106	0.0162	0.0085	0.0816	0.0172	0.0071	0.0053	0.0054	0.0954	0.0752	0.0104	0.0074	0.0065	0.0305	0.0076	0.0138	0.1935
12	rs17439358	118143506	1.1	0.712999886098274	3.14	0.418735639412168	0.765825793931337	0.759938556805254	0.1221	0.0674	0.0061	0.0043	0.0189	0.0064	0.0064	0.019	0.1522	0.0107	0.0161	0.0088	0.0823	0.0173	0.0071	0.0053	0.0053	0.0953	0.0753	0.0105	0.0074	0.0065	0.0304	0.0077	0.0139	0.1933
12	rs11068634	118143651	1.1	0.712999886098274	3.14	0.418735639412168	0.827832813664465	0.741683482747094	0.122	0.0674	0.0061	0.0042	0.0189	0.0064	0.0064	0.019	0.1522	0.0106	0.0161	0.0088	0.0821	0.0173	0.0071	0.0053	0.0053	0.0953	0.0754	0.0105	0.0074	0.0065	0.0304	0.0078	0.0139	0.1936
12	rs10744901	118145683	1.1	0.712999886098274	3.13	0.435575753324506	0.780454778070661	0.759031072700811	0.1218	0.0673	0.0061	0.0043	0.0188	0.0064	0.0063	0.019	0.1522	0.0107	0.0162	0.0088	0.0823	0.0173	0.0071	0.0053	0.0053	0.0952	0.0753	0.0106	0.0075	0.0064	0.0305	0.0077	0.014	0.1935
12	rs895470	118146742	1.1	0.712999886098274	3.13	0.435575753324506	0.805991265752527	0.828497713600173	0.1217	0.0672	0.006	0.0044	0.019	0.0064	0.0062	0.019	0.1523	0.0108	0.0162	0.0087	0.0824	0.0176	0.0071	0.0052	0.0051	0.0952	0.0751	0.0107	0.0075	0.0064	0.0305	0.0078	0.0139	0.1935
12	rs73213832	118147702	1.11	0.657414555049712	3.13	0.435575753324506	0.717146257060486	0.629653692671929	0.1213	0.0663	0.0061	0.0044	0.0191	0.0064	0.0061	0.019	0.1526	0.011	0.0164	0.009	0.0831	0.0176	0.0071	0.0052	0.0051	0.0948	0.0747	0.011	0.0075	0.0065	0.0307	0.0078	0.0141	0.1929
12	rs55642886	118148054	1.12	0.604706511137083	3.13	0.435575753324506	0.730760704669051	0.603684512874963	0.1205	0.0661	0.0062	0.0044	0.0192	0.0064	0.0059	0.0189	0.1528	0.011	0.0167	0.0091	0.084	0.0174	0.0071	0.0051	0.0051	0.0948	0.0747	0.0111	0.0074	0.0065	0.0308	0.0077	0.0142	0.1924
12	rs76573965	118148806	1.13	0.554827224596281	3.11	0.470604638115432	0.749569812222718	0.416780537619058	0.1184	0.066	0.0064	0.0045	0.0191	0.0066	0.0056	0.019	0.1532	0.0113	0.0172	0.0095	0.0858	0.0174	0.0072	0.0049	0.0051	0.0947	0.0745	0.0112	0.0074	0.0066	0.0311	0.0078	0.0146	0.1909
12	rs55759798	118148997	1.13	0.554827224596281	3.09	0.50746005104726	0.754666732481003	0.39512213763821	0.118	0.0659	0.0064	0.0045	0.0191	0.0066	0.0055	0.019	0.1533	0.0114	0.0174	0.0094	0.0863	0.0173	0.0072	0.0048	0.0051	0.0946	0.0744	0.0112	0.0074	0.0066	0.0312	0.0078	0.0146	0.1905
12	rs7956318	118156646	1.13	0.554827224596281	3.09	0.50746005104726	1.11199784932392	0.244208959014143	0.1167	0.066	0.0067	0.004	0.0193	0.0061	0.0041	0.0185	0.1548	0.0117	0.018	0.0098	0.0927	0.0167	0.0069	0.004	0.0045	0.0938	0.074	0.0118	0.0077	0.0064	0.0305	0.0079	0.0152	0.1879
12	rs35831433	118156720	1.13	0.554827224596281	3.09	0.50746005104726	1.10931189202091	0.242537332880538	0.1167	0.066	0.0068	0.004	0.0192	0.0061	0.0041	0.0185	0.1548	0.0117	0.018	0.0098	0.0927	0.0167	0.0069	0.004	0.0045	0.0938	0.074	0.0118	0.0077	0.0064	0.0305	0.0079	0.0152	0.1878
12	rs527543	118159027	1.13	0.554827224596281	3.09	0.50746005104726	1.05263127713515	0.175453581735992	0.1165	0.066	0.0068	0.004	0.0191	0.0061	0.0041	0.0185	0.1549	0.0117	0.0181	0.0098	0.0928	0.0168	0.0069	0.0039	0.0045	0.0938	0.074	0.0119	0.0077	0.0064	0.0306	0.0079	0.0152	0.1877
12	rs1348777	118159132	1.13	0.554827224596281	3.08	0.526582953384854	1.02526080032022	0.177356005814347	0.1166	0.0659	0.0068	0.004	0.0191	0.0061	0.0041	0.0185	0.1549	0.0117	0.0181	0.0098	0.0929	0.0168	0.0069	0.0039	0.0045	0.0938	0.074	0.0119	0.0077	0.0064	0.0306	0.0079	0.0152	0.1878
12	rs58149565	118161585	1.13	0.554827224596281	3.08	0.526582953384854	1.0938733326936	0.217805015442632	0.1165	0.0659	0.0068	0.004	0.0192	0.006	0.004	0.0185	0.1549	0.0118	0.0183	0.0098	0.093	0.0165	0.0069	0.004	0.0045	0.0938	0.0741	0.012	0.0077	0.0064	0.0306	0.0079	0.0152	0.1876
12	rs191066637	118162369	1.13	0.554827224596281	3.08	0.526582953384854	0.972421245977019	0.224721025839204	0.1165	0.0659	0.0068	0.004	0.0192	0.0059	0.004	0.0185	0.1549	0.0118	0.0183	0.0098	0.0931	0.0165	0.0069	0.004	0.0045	0.0938	0.0742	0.012	0.0077	0.0064	0.0306	0.0079	0.0152	0.1875
12	rs117416733	118162438	1.13	0.554827224596281	3.08	0.526582953384854	0.967251199291576	0.2267877633198	0.1165	0.0659	0.0068	0.0039	0.0192	0.0059	0.004	0.0185	0.155	0.0118	0.0183	0.0098	0.0931	0.0166	0.0069	0.004	0.0045	0.0937	0.0742	0.012	0.0077	0.0064	0.0306	0.0079	0.0152	0.1874
12	rs678736	118164365	1.13	0.554827224596281	3.07	0.546174590811499	0.755657440381657	0.0961462615445758	0.1163	0.0659	0.0068	0.0038	0.0193	0.0057	0.0038	0.0185	0.1551	0.0119	0.0182	0.0098	0.0938	0.0168	0.0068	0.004	0.0043	0.0936	0.0747	0.0118	0.0076	0.0064	0.0307	0.0079	0.0152	0.1869
12	rs12582561	118166268	1.14	0.507725131913635	3.08	0.526582953384854	0.824267493012855	0.0408789553683256	0.1155	0.0657	0.0068	0.0036	0.0194	0.0056	0.0036	0.0186	0.1551	0.0119	0.0183	0.0099	0.094	0.0171	0.0069	0.0039	0.0042	0.0937	0.0751	0.0116	0.0076	0.0065	0.0306	0.0084	0.0153	0.1871
12	rs73398703	118167256	1.14	0.507725131913635	3.07	0.546174590811499	0.79668539092656	0.0243606587246182	0.1151	0.0656	0.0069	0.0036	0.0195	0.0056	0.0037	0.0187	0.155	0.0119	0.0183	0.0099	0.094	0.0172	0.007	0.0039	0.0042	0.0937	0.0753	0.0115	0.0076	0.0065	0.0306	0.0086	0.0153	0.187
12	rs4304868	118169909	1.14	0.507725131913635	3.06	0.566238797870229	0.754133510218667	0.0170459991428332	0.1152	0.0657	0.0068	0.0034	0.0198	0.0055	0.0038	0.0189	0.155	0.0117	0.0184	0.0098	0.0943	0.0172	0.007	0.0038	0.0043	0.0933	0.0757	0.0112	0.0075	0.0066	0.0302	0.0088	0.0153	0.1868
12	rs614651	118172401	1.14	0.507725131913635	3.04	0.607799794750251	0.706232905340733	0.0142878612642874	0.1155	0.0656	0.0068	0.0033	0.0203	0.0054	0.0037	0.019	0.1554	0.0115	0.0184	0.0094	0.0946	0.0171	0.0071	0.0036	0.0043	0.0934	0.076	0.0107	0.0074	0.0065	0.0297	0.0088	0.0153	0.1873
12	rs117062573	118173849	1.14	0.507725131913635	3.04	0.607799794750251	0.693998614878993	0.0111675393493507	0.1154	0.0655	0.0069	0.0033	0.0205	0.0054	0.0037	0.0191	0.1554	0.0115	0.0184	0.0096	0.0947	0.0171	0.007	0.0036	0.0044	0.0934	0.076	0.0105	0.0073	0.0065	0.0296	0.0088	0.0152	0.1874
12	rs1995553	118174237	1.14	0.507725131913635	3.04	0.607799794750251	0.683536080188447	0.00597127208565686	0.1154	0.0655	0.0069	0.0033	0.0205	0.0054	0.0037	0.0191	0.1554	0.0115	0.0184	0.0096	0.0947	0.0171	0.007	0.0036	0.0044	0.0935	0.076	0.0105	0.0073	0.0065	0.0296	0.0088	0.0152	0.1874
12	rs585155	118174336	1.14	0.507725131913635	3.03	0.629303794260587	0.676842619410896	0.0084114672849878	0.1154	0.0655	0.0069	0.0033	0.0205	0.0054	0.0037	0.0191	0.1554	0.0116	0.0184	0.0096	0.0947	0.0171	0.007	0.0036	0.0044	0.0934	0.076	0.0105	0.0073	0.0065	0.0294	0.0089	0.0152	0.1873
12	rs75371140	118180612	1.15	0.46334549806667	3.03	0.629303794260587	0.652220875320305	0.0208092628186829	0.1154	0.0657	0.0069	0.0034	0.0207	0.0054	0.0038	0.0191	0.1557	0.0116	0.0184	0.0093	0.0947	0.0169	0.007	0.0034	0.0048	0.0933	0.0761	0.0104	0.0072	0.0066	0.0293	0.0089	0.0151	0.1869
12	rs17619048	118181289	1.15	0.46334549806667	3.01	0.673776155564303	0.644034460424422	0.0117115800005515	0.1154	0.0657	0.0069	0.0034	0.0208	0.0054	0.0038	0.0191	0.1557	0.0116	0.0184	0.0093	0.0947	0.0169	0.007	0.0034	0.0049	0.0933	0.0761	0.0104	0.0072	0.0066	0.0293	0.0089	0.0151	0.1869
12	rs7295195	118182302	1.15	0.46334549806667	2.95	0.819141413036571	0.628785520846649	0.00901599507375519	0.1155	0.0657	0.0069	0.0034	0.0208	0.0054	0.0038	0.0191	0.1558	0.0116	0.0185	0.0093	0.0943	0.0169	0.007	0.0034	0.0048	0.0933	0.0762	0.0104	0.0072	0.0066	0.0293	0.0089	0.0151	0.1869
12	rs603755	118186488	1.15	0.46334549806667	2.95	0.819141413036571	0.610444357262695	0.0342322255786851	0.1155	0.0657	0.0067	0.0034	0.0208	0.0054	0.0038	0.0191	0.1559	0.0117	0.0184	0.0091	0.0944	0.0171	0.007	0.0034	0.0048	0.0934	0.0763	0.0103	0.0071	0.0066	0.0292	0.0087	0.015	0.1868
12	rs11612647	118187705	1.15	0.46334549806667	2.92	0.898693461391643	0.606225975005533	0.0340780870354446	0.1155	0.0657	0.0067	0.0034	0.0208	0.0054	0.0038	0.0191	0.1559	0.0117	0.0184	0.0091	0.0944	0.0171	0.007	0.0034	0.0049	0.0934	0.0763	0.0103	0.0071	0.0066	0.0292	0.0087	0.015	0.1868
12	rs76657508	118190947	1.15	0.46334549806667	2.92	0.898693461391643	0.570279258724574	0.0181707512241324	0.1155	0.0657	0.0067	0.0034	0.0208	0.0054	0.0039	0.0191	0.156	0.0117	0.0184	0.009	0.0945	0.0171	0.007	0.0034	0.0049	0.0935	0.0764	0.0102	0.0071	0.0066	0.0292	0.0087	0.015	0.1868
12	rs34994217	118191088	1.15	0.46334549806667	2.92	0.898693461391643	0.59748673467706	0.0153551385752214	0.1155	0.0657	0.0067	0.0034	0.0209	0.0054	0.0038	0.0191	0.156	0.0117	0.0184	0.009	0.0945	0.0171	0.007	0.0034	0.0049	0.0935	0.0764	0.0102	0.0071	0.0066	0.0292	0.0087	0.015	0.1868
12	rs73215923	118192102	1.15	0.46334549806667	2.92	0.898693461391643	0.56920592835649	0.0101473999207277	0.1155	0.0657	0.0067	0.0034	0.0209	0.0054	0.0038	0.0191	0.1561	0.0117	0.0183	0.009	0.0945	0.017	0.007	0.0035	0.005	0.0936	0.0765	0.0102	0.0071	0.0066	0.0291	0.0087	0.015	0.1868
12	rs12313809	118194039	1.15	0.46334549806667	2.91	0.926247013494653	0.547806718217183	0.0064108863805996	0.1154	0.0657	0.0067	0.0034	0.021	0.0054	0.0039	0.0191	0.1561	0.0118	0.0183	0.0089	0.0944	0.0171	0.0069	0.0035	0.005	0.0935	0.0765	0.0101	0.0071	0.0066	0.0291	0.0087	0.015	0.1868
12	rs7138973	118199741	1.16	0.421630287221885	2.89	0.982923819582558	0.301984168894269	0.0380805533671261	0.1144	0.0648	0.0066	0.0034	0.0216	0.0055	0.0044	0.0197	0.1551	0.0126	0.0178	0.0088	0.0943	0.0176	0.0067	0.0045	0.0053	0.0933	0.0765	0.0098	0.0073	0.0068	0.0289	0.0085	0.0151	0.1867
12	rs631531	118200112	1.16	0.421630287221885	2.89	0.982923819582558	0.309757593390602	0.0504109108230299	0.1144	0.0647	0.0067	0.0034	0.0215	0.0055	0.0044	0.0198	0.155	0.0127	0.018	0.0088	0.0945	0.0177	0.0067	0.0046	0.0054	0.0932	0.0768	0.0098	0.0073	0.0068	0.0288	0.0084	0.0151	0.1861
12	rs57082141	118200384	1.16	0.421630287221885	2.91	0.926247013494653	0.310352246838894	0.0616679452004823	0.1145	0.0648	0.0066	0.0034	0.0215	0.0056	0.0045	0.0198	0.1549	0.0127	0.0179	0.0087	0.0947	0.0177	0.0067	0.0046	0.0055	0.0932	0.0766	0.0098	0.0074	0.0068	0.0287	0.0084	0.0151	0.1858
12	rs17439679	118221181	1.18	0.345943801679723	2.91	0.926247013494653	0.360932630587781	0.221146125014922	0.1136	0.066	0.0066	0.0034	0.0216	0.006	0.0047	0.0191	0.1549	0.0131	0.0183	0.008	0.0943	0.018	0.0066	0.0051	0.0059	0.0937	0.0776	0.01	0.008	0.0071	0.0283	0.0078	0.0142	0.1841
12	rs12303276	118222743	1.18	0.345943801679723	2.91	0.926247013494653	0.361039900687372	0.22179471331905	0.1136	0.066	0.0066	0.0034	0.0216	0.006	0.0047	0.0191	0.1549	0.0131	0.0184	0.008	0.0943	0.018	0.0066	0.0051	0.0059	0.0937	0.0776	0.0101	0.008	0.0071	0.0283	0.0078	0.0142	0.1841
12	rs80168497	118222772	1.18	0.345943801679723	2.94	0.845143312120842	0.363027345763188	0.221146125014922	0.1136	0.066	0.0066	0.0034	0.0216	0.006	0.0047	0.0191	0.1549	0.0131	0.0184	0.008	0.0943	0.018	0.0066	0.0051	0.0059	0.0937	0.0775	0.0101	0.008	0.0071	0.0283	0.0078	0.0142	0.1841
12	rs4767620	118226761	1.18	0.345943801679723	2.95	0.819141413036571	0.366370189501525	0.229188496529739	0.1136	0.0659	0.0066	0.0034	0.0216	0.006	0.0048	0.0191	0.1549	0.0131	0.0184	0.008	0.0943	0.018	0.0066	0.0051	0.0059	0.0937	0.0775	0.0101	0.008	0.0071	0.0283	0.0077	0.0142	0.1841
12	rs4766876	118234710	1.18	0.345943801679723	2.95	0.819141413036571	0.400204355310584	0.232804915938675	0.1138	0.0657	0.0066	0.0034	0.0216	0.0061	0.0047	0.0192	0.155	0.0131	0.0184	0.008	0.0941	0.018	0.0065	0.0052	0.0059	0.0937	0.0776	0.0101	0.0081	0.0071	0.0282	0.0079	0.0141	0.1838
12	rs117011089	118237784	1.18	0.345943801679723	2.95	0.819141413036571	0.435777440793081	0.307183351358197	0.1141	0.0654	0.0068	0.0034	0.0216	0.0062	0.0047	0.0192	0.1553	0.0132	0.0186	0.0079	0.0938	0.0181	0.0064	0.0054	0.006	0.0938	0.0776	0.0101	0.0084	0.0072	0.0281	0.0075	0.0141	0.183
12	rs10850903	118240793	1.18	0.345943801679723	2.95	0.819141413036571	0.443893395855542	0.318501041760164	0.1141	0.0654	0.0069	0.0034	0.0216	0.0062	0.0047	0.0193	0.1554	0.0132	0.0186	0.0078	0.0938	0.0181	0.0064	0.0054	0.006	0.0939	0.0776	0.0101	0.0084	0.0072	0.0281	0.0074	0.0141	0.1829
12	rs7960031	118246065	1.18	0.345943801679723	2.96	0.793651312900757	0.470701479840454	0.380394692056933	0.1143	0.0654	0.0068	0.0035	0.0216	0.0062	0.0048	0.0193	0.1555	0.0132	0.0184	0.0077	0.0939	0.0181	0.0063	0.0054	0.006	0.094	0.0777	0.0101	0.0084	0.0069	0.0281	0.0073	0.014	0.1829
12	rs79967855	118249042	1.18	0.345943801679723	2.96	0.793651312900757	0.516114374117623	0.422539043765051	0.1145	0.0654	0.0068	0.0035	0.0216	0.0063	0.0048	0.0193	0.1555	0.0132	0.0184	0.0076	0.0939	0.018	0.0063	0.0054	0.006	0.094	0.0777	0.0101	0.0084	0.0069	0.0281	0.0073	0.014	0.1828
12	rs34276792	118252689	1.18	0.345943801679723	2.98	0.744195120258389	0.593104937213253	0.487782751111011	0.1148	0.0654	0.0068	0.0034	0.0216	0.0063	0.0048	0.0193	0.1556	0.0132	0.0183	0.0074	0.0939	0.018	0.0063	0.0054	0.0061	0.094	0.0778	0.0101	0.0084	0.0069	0.028	0.0071	0.0139	0.1827
12	rs12582576	118255009	1.18	0.345943801679723	2.99	0.72022314582581	0.626821020413018	0.511761152510224	0.1149	0.0654	0.0068	0.0034	0.0216	0.0064	0.0048	0.0193	0.1555	0.0132	0.0183	0.0073	0.0939	0.018	0.0063	0.0054	0.0062	0.094	0.0778	0.0101	0.0084	0.0069	0.028	0.0071	0.0139	0.1826
12	rs10850905	118256853	1.19	0.311838986457593	3	0.696751202985924	0.628434511076764	0.637348845046553	0.1152	0.0655	0.0069	0.0033	0.0214	0.0063	0.0052	0.0192	0.1556	0.0132	0.0182	0.0072	0.0944	0.0181	0.0063	0.0056	0.0062	0.0935	0.0783	0.0102	0.0086	0.0069	0.028	0.0066	0.0138	0.1819
12	rs1156482	118257184	1.2	0.280131383133392	3	0.696751202985924	0.836416448025202	0.856948652887409	0.1156	0.066	0.007	0.0034	0.0214	0.0063	0.0052	0.0196	0.1558	0.0132	0.018	0.0069	0.0941	0.0183	0.0062	0.0059	0.0063	0.0932	0.0788	0.0104	0.0089	0.0068	0.0281	0.0061	0.0137	0.1808
12	rs79632276	118260921	1.2	0.280131383133392	3	0.696751202985924	0.963444508858778	1.13700521404495	0.1152	0.0675	0.0071	0.0034	0.0211	0.0061	0.0053	0.0195	0.1567	0.0133	0.0179	0.0063	0.0918	0.0182	0.0061	0.0062	0.0064	0.0928	0.0802	0.0105	0.0095	0.0065	0.0275	0.006	0.0137	0.1809
12	rs12814988	118265149	1.2	0.280131383133392	3.01	0.673776155564303	0.97411881123386	1.16098230559717	0.1152	0.0675	0.0071	0.0035	0.021	0.0061	0.0053	0.0196	0.1568	0.0133	0.0179	0.0063	0.0917	0.0182	0.0061	0.0062	0.0065	0.0928	0.0803	0.0106	0.0095	0.0065	0.0274	0.006	0.0137	0.1809
12	rs78565925	118266021	1.2	0.280131383133392	3.02	0.651294786134349	0.964459021341447	1.13979239693808	0.1152	0.0675	0.0071	0.0035	0.021	0.0061	0.0052	0.0196	0.1568	0.0134	0.0179	0.0063	0.0914	0.0182	0.0062	0.0062	0.0065	0.0928	0.0803	0.0105	0.0095	0.0065	0.0274	0.006	0.0136	0.1812
12	rs2592283	118267696	1.2	0.280131383133392	3.02	0.651294786134349	0.983391911616291	1.13880854376792	0.1152	0.0676	0.0071	0.0035	0.021	0.0061	0.0053	0.0196	0.1568	0.0134	0.0178	0.0063	0.0913	0.0182	0.0062	0.0063	0.0065	0.0928	0.0803	0.0106	0.0095	0.0065	0.0274	0.006	0.0136	0.1812
12	rs77337670	118274689	1.2	0.280131383133392	3.03	0.629303794260587	1.04816594896786	1.1715211437724	0.115	0.0677	0.0072	0.0035	0.0209	0.0061	0.0053	0.0196	0.1569	0.0134	0.0178	0.0062	0.091	0.0182	0.0061	0.0063	0.0066	0.0927	0.0805	0.0107	0.0095	0.0065	0.0273	0.006	0.0136	0.1811
12	rs75158841	118275040	1.2	0.280131383133392	3.04	0.607799794750251	1.0549106622307	1.17481802962392	0.115	0.0677	0.0072	0.0035	0.0209	0.006	0.0053	0.0196	0.1569	0.0134	0.0178	0.0062	0.091	0.0182	0.0061	0.0063	0.0066	0.0927	0.0805	0.0107	0.0095	0.0065	0.0273	0.006	0.0136	0.1811
12	rs56370061	118276619	1.2	0.280131383133392	3.04	0.607799794750251	1.1074332578109	1.21185517447817	0.115	0.0678	0.0072	0.0035	0.0209	0.006	0.0053	0.0196	0.157	0.0134	0.0178	0.0062	0.0909	0.0182	0.0061	0.0063	0.0066	0.0927	0.0805	0.0107	0.0095	0.0066	0.0273	0.006	0.0136	0.1811
12	rs11615512	118279658	1.2	0.280131383133392	3.06	0.566238797870229	1.06017835457212	1.22845485195514	0.1149	0.0679	0.0072	0.0036	0.0209	0.006	0.0053	0.0197	0.1571	0.0134	0.0178	0.0062	0.0909	0.0182	0.0061	0.0063	0.0066	0.0927	0.0806	0.0108	0.0096	0.0066	0.0274	0.006	0.0136	0.1809
12	rs930609	118281294	1.2	0.280131383133392	3.06	0.566238797870229	1.07392365554036	1.25759874162637	0.1148	0.068	0.0072	0.0036	0.0208	0.006	0.0053	0.0197	0.1571	0.0134	0.0177	0.0061	0.091	0.0182	0.0061	0.0063	0.0067	0.0927	0.0806	0.0108	0.0096	0.0066	0.0274	0.006	0.0136	0.1807
12	rs12318877	118281781	1.2	0.280131383133392	3.06	0.566238797870229	1.09102709945683	1.26711684403036	0.1148	0.068	0.0072	0.0036	0.0208	0.006	0.0054	0.0197	0.1571	0.0134	0.0177	0.0061	0.091	0.0182	0.0061	0.0063	0.0067	0.0927	0.0806	0.0108	0.0096	0.0065	0.0274	0.006	0.0136	0.1807
12	rs77039797	118285330	1.2	0.280131383133392	3.06	0.566238797870229	1.05017877697502	1.41488874103527	0.1147	0.0684	0.0073	0.0039	0.0207	0.006	0.0056	0.019	0.1571	0.0133	0.0177	0.0062	0.0908	0.0183	0.0061	0.0064	0.0069	0.0928	0.0807	0.0109	0.0096	0.0064	0.0272	0.006	0.0134	0.1805
12	rs2570558	118286251	1.21	0.250745108472337	3.06	0.566238797870229	1.05228077882035	1.50728322081934	0.1144	0.0689	0.0074	0.0041	0.0207	0.006	0.0058	0.0189	0.157	0.0131	0.0178	0.0063	0.0908	0.0183	0.0062	0.0067	0.007	0.0927	0.0805	0.011	0.0096	0.0064	0.0271	0.0061	0.0131	0.1801
12	rs2570559	118287638	1.21	0.250745108472337	3.06	0.566238797870229	1.32787545676614	1.48546940140824	0.1143	0.0698	0.0078	0.0044	0.0205	0.0057	0.006	0.0188	0.1572	0.0126	0.0179	0.0062	0.0903	0.0184	0.0063	0.0067	0.0073	0.0929	0.0802	0.0112	0.0097	0.0066	0.0266	0.0062	0.0129	0.1794
12	rs12317638	118291145	1.21	0.250745108472337	3.06	0.566238797870229	1.54940721464567	1.475866853184	0.1143	0.0702	0.0076	0.0045	0.0209	0.0054	0.0062	0.0186	0.1567	0.0126	0.0181	0.0065	0.0894	0.0185	0.0063	0.0068	0.0076	0.0933	0.08	0.0113	0.0098	0.0069	0.0268	0.0062	0.0127	0.1789
12	rs2592286	118292418	1.21	0.250745108472337	3.07	0.546174590811499	1.71339151042302	1.36871456066171	0.1141	0.0702	0.0077	0.0045	0.0209	0.0052	0.0061	0.0184	0.1565	0.0125	0.018	0.0065	0.0891	0.0186	0.0064	0.0067	0.0077	0.0936	0.0802	0.0113	0.0097	0.007	0.0268	0.0063	0.0127	0.1792
12	rs10850912	118296280	1.22	0.223600634562227	3.06	0.566238797870229	1.63320055464547	1.32397629772261	0.1139	0.0703	0.0077	0.0045	0.021	0.0052	0.0061	0.0183	0.1566	0.0125	0.018	0.0065	0.0891	0.0185	0.0063	0.0067	0.0076	0.0936	0.0803	0.0114	0.0095	0.0071	0.0268	0.0063	0.0127	0.1794
12	rs2592293	118305508	1.21	0.250745108472337	3.06	0.566238797870229	1.64014207159168	1.24259558182685	0.1133	0.0702	0.0078	0.0044	0.021	0.0051	0.0061	0.0182	0.1564	0.0125	0.018	0.0066	0.0894	0.0184	0.0063	0.0067	0.0076	0.0937	0.0804	0.0115	0.0095	0.0072	0.0269	0.0063	0.0127	0.1795
12	rs2592297	118307593	1.21	0.250745108472337	3.05	0.586779315918157	1.66582262555404	1.23643673000898	0.1132	0.0701	0.0078	0.0044	0.021	0.0051	0.0061	0.0182	0.1564	0.0125	0.018	0.0066	0.0895	0.0184	0.0063	0.0067	0.0076	0.0937	0.0804	0.0115	0.0095	0.0073	0.0269	0.0063	0.0127	0.1796
12	rs2723277	118307982	1.21	0.250745108472337	3.05	0.586779315918157	1.59084952125011	1.20290794629243	0.1132	0.0701	0.0078	0.0044	0.021	0.0051	0.0061	0.0182	0.1564	0.0125	0.018	0.0066	0.0894	0.0184	0.0063	0.0067	0.0076	0.0937	0.0805	0.0115	0.0095	0.0073	0.0269	0.0063	0.0127	0.1796
12	rs73404897	118308716	1.21	0.250745108472337	3.05	0.586779315918157	1.52438867614319	1.17135634307221	0.1132	0.0701	0.0078	0.0045	0.0211	0.0051	0.0061	0.0181	0.1563	0.0126	0.018	0.0066	0.0894	0.0184	0.0063	0.0066	0.0076	0.0937	0.0806	0.0115	0.0094	0.0073	0.0269	0.0063	0.0128	0.1795
12	rs4767631	118311743	1.21	0.250745108472337	3.05	0.586779315918157	1.09636621239975	1.00362461743832	0.1131	0.0698	0.0079	0.005	0.0213	0.0053	0.0065	0.0171	0.1544	0.0129	0.0178	0.0072	0.0874	0.0187	0.0069	0.0068	0.0077	0.092	0.0811	0.0121	0.0103	0.0082	0.0279	0.0072	0.0131	0.1778
12	rs7295136	118319134	1.22	0.223600634562227	3.05	0.586779315918157	0.81431974636358	0.959936094221534	0.1125	0.0699	0.0066	0.0049	0.0214	0.0052	0.0063	0.0173	0.1554	0.0129	0.0179	0.0073	0.0869	0.0187	0.0069	0.0065	0.0076	0.0925	0.0807	0.0122	0.0106	0.0083	0.0278	0.0074	0.0132	0.1788
12	rs35222257	118321876	1.22	0.223600634562227	3	0.696751202985924	0.796373399645935	0.94741087635764	0.1125	0.0699	0.0066	0.0049	0.0214	0.0052	0.0063	0.0173	0.1554	0.0129	0.0179	0.0073	0.0868	0.0187	0.0069	0.0064	0.0076	0.0926	0.0806	0.0122	0.0106	0.0083	0.0278	0.0074	0.0132	0.1789
12	rs10850923	118327525	1.22	0.223600634562227	3	0.696751202985924	0.777210629688615	0.935707984457232	0.1125	0.07	0.0066	0.0049	0.0214	0.0052	0.0063	0.0174	0.1556	0.0129	0.0179	0.0073	0.0865	0.0187	0.0069	0.0063	0.0076	0.0928	0.0805	0.0122	0.0107	0.0083	0.0278	0.0074	0.0132	0.179
12	rs61945384	118333144	1.22	0.223600634562227	2.99	0.72022314582581	0.737912041235647	0.916949459576463	0.1125	0.0701	0.0064	0.0049	0.0214	0.0052	0.0063	0.0172	0.1554	0.0129	0.0179	0.0073	0.0865	0.0188	0.0069	0.0063	0.0076	0.0927	0.0807	0.0122	0.0108	0.0083	0.0278	0.0074	0.0132	0.179
12	rs79858144	118343520	1.22	0.223600634562227	2.99	0.72022314582581	0.438198552902844	0.759031072700811	0.1132	0.0702	0.0066	0.0049	0.0219	0.0052	0.0063	0.0173	0.1549	0.0128	0.0179	0.0073	0.0861	0.0187	0.007	0.0062	0.0073	0.0921	0.0817	0.0121	0.0106	0.0084	0.0276	0.0075	0.0131	0.1786
12	rs11068737	118348764	1.22	0.223600634562227	3	0.696751202985924	0.389984415374969	0.718591797719017	0.1135	0.0702	0.0067	0.0049	0.022	0.0052	0.0063	0.0174	0.1548	0.0128	0.0179	0.0073	0.0861	0.0187	0.0071	0.0061	0.0072	0.092	0.082	0.0121	0.0106	0.0084	0.0275	0.0076	0.0131	0.1784
12	rs118092148	118350626	1.22	0.223600634562227	3	0.696751202985924	0.358576826478593	0.707255903308273	0.1136	0.0702	0.0065	0.0049	0.022	0.0052	0.0063	0.0174	0.1549	0.0128	0.0179	0.0073	0.0861	0.0187	0.0071	0.0061	0.0072	0.0918	0.0819	0.0121	0.0106	0.0084	0.0275	0.0076	0.0131	0.1783
12	rs17511946	118353809	1.22	0.223600634562227	2.99	0.72022314582581	0.322523222924489	0.674819158839814	0.1138	0.0703	0.0066	0.0049	0.022	0.0052	0.0062	0.0174	0.155	0.0128	0.0179	0.0074	0.0862	0.0187	0.0071	0.006	0.0072	0.0916	0.0819	0.0121	0.0106	0.0085	0.0275	0.0076	0.0131	0.1783
12	rs10444502	118353871	1.22	0.223600634562227	2.99	0.72022314582581	0.319042257155294	0.673935354338871	0.114	0.0703	0.0066	0.0049	0.022	0.0052	0.0062	0.0174	0.155	0.0128	0.0179	0.0074	0.0861	0.0187	0.0071	0.006	0.0072	0.0916	0.0819	0.0121	0.0106	0.0085	0.0275	0.0076	0.0131	0.1782
12	rs76696080	118363693	1.23	0.19861485684188	2.99	0.72022314582581	0.248268972871562	0.660563543800611	0.1143	0.0706	0.0065	0.0049	0.022	0.0052	0.0061	0.0173	0.1555	0.0128	0.0178	0.0074	0.0854	0.0187	0.0072	0.006	0.007	0.0915	0.0822	0.0121	0.0107	0.0085	0.0273	0.0077	0.0131	0.178
12	rs714325	118366809	1.24	0.175701215111077	2.99	0.72022314582581	0.112640250547433	0.297885461275152	0.1167	0.0728	0.0062	0.0048	0.0223	0.005	0.0056	0.0164	0.1601	0.0127	0.0173	0.0077	0.0794	0.0185	0.0078	0.0056	0.0058	0.0909	0.0848	0.0127	0.0108	0.0087	0.0258	0.0082	0.0127	0.176
12	rs714323	118367000	1.24	0.175701215111077	2.99	0.72022314582581	0.0987341956584494	0.243651343463294	0.117	0.0729	0.0062	0.0048	0.0224	0.005	0.0056	0.0164	0.1603	0.0126	0.0174	0.0076	0.0791	0.0185	0.0078	0.0056	0.0057	0.0908	0.0849	0.0127	0.0108	0.0087	0.0258	0.0082	0.0127	0.1759
12	rs74420659	118369251	1.24	0.175701215111077	2.99	0.72022314582581	0.0924505145644384	0.23699184441006	0.1172	0.0731	0.0062	0.0048	0.0223	0.0049	0.0055	0.0162	0.1611	0.0126	0.0174	0.0076	0.0788	0.0185	0.0078	0.0055	0.0055	0.091	0.085	0.0128	0.0109	0.0087	0.0257	0.0082	0.0128	0.1756
12	rs78288787	118371667	1.24	0.175701215111077	2.99	0.72022314582581	0.0896099810643453	0.240092258422934	0.1172	0.0732	0.0062	0.0048	0.0223	0.0049	0.0054	0.0162	0.1612	0.0125	0.0174	0.0076	0.0788	0.0185	0.0078	0.0055	0.0054	0.091	0.0851	0.0128	0.0109	0.0087	0.0257	0.0082	0.0128	0.1755
12	rs7973260	118375486	1.24	0.175701215111077	2.99	0.72022314582581	0.0864019282583742	0.223093750891437	0.1172	0.0732	0.0062	0.0048	0.0223	0.0049	0.0055	0.0162	0.1614	0.0125	0.0174	0.0076	0.0787	0.0185	0.0077	0.0055	0.0054	0.091	0.0852	0.0128	0.0109	0.0087	0.0257	0.0082	0.0129	0.1754
12	rs2893751	118381074	1.24	0.175701215111077	2.99	0.72022314582581	0.085675734448753	0.224178172405594	0.1173	0.0732	0.0062	0.0048	0.0222	0.0049	0.0054	0.0162	0.1614	0.0125	0.0174	0.0076	0.0787	0.0185	0.0077	0.0055	0.0054	0.091	0.0852	0.0128	0.0109	0.0087	0.0256	0.0082	0.0128	0.1755
12	rs80299438	118381137	1.24	0.175701215111077	2.99	0.72022314582581	0.0856990991584789	0.224721025839204	0.1173	0.0732	0.0062	0.0048	0.0222	0.0049	0.0054	0.0162	0.1614	0.0125	0.0174	0.0076	0.0787	0.0185	0.0077	0.0055	0.0054	0.091	0.0852	0.0128	0.0109	0.0087	0.0256	0.0082	0.0128	0.1755
12	rs79879869	118395933	1.24	0.175701215111077	2.99	0.72022314582581	0.0967284305553967	0.161269788849261	0.1196	0.0732	0.0062	0.0046	0.0217	0.0049	0.005	0.0171	0.1632	0.0121	0.0164	0.0077	0.0776	0.0183	0.0073	0.0052	0.0044	0.091	0.0853	0.0131	0.0112	0.0085	0.0242	0.0079	0.0124	0.1777
12	rs12369688	118397231	1.24	0.175701215111077	2.99	0.72022314582581	0.0971831699996141	0.178862923126059	0.12	0.0733	0.0062	0.0045	0.0216	0.0049	0.0049	0.0171	0.1632	0.0121	0.0164	0.0077	0.0774	0.0182	0.0072	0.0051	0.0043	0.0911	0.0853	0.013	0.0112	0.0085	0.0242	0.0079	0.0124	0.1779
12	rs11616110	118400017	1.24	0.175701215111077	2.99	0.72022314582581	0.0846285198125489	0.116506062240943	0.1205	0.0735	0.0062	0.0045	0.0215	0.0049	0.0048	0.017	0.1633	0.0121	0.0163	0.0077	0.077	0.0183	0.0071	0.005	0.0042	0.0913	0.0852	0.013	0.0112	0.0084	0.0241	0.0078	0.0125	0.1783
12	rs78739668	118403382	1.24	0.175701215111077	2.99	0.72022314582581	0.0865899667850829	0.123121727008339	0.1208	0.0737	0.0061	0.0045	0.0215	0.0049	0.0048	0.017	0.1635	0.012	0.0163	0.0077	0.0768	0.0183	0.0071	0.0049	0.0042	0.0913	0.0852	0.013	0.0112	0.0084	0.024	0.0078	0.0125	0.1785
12	rs76720318	118404046	1.24	0.175701215111077	2.99	0.72022314582581	0.0864019282583742	0.120319413142363	0.1208	0.0737	0.0061	0.0045	0.0215	0.0049	0.0048	0.017	0.1635	0.012	0.0163	0.0077	0.0767	0.0183	0.0071	0.0049	0.0042	0.0913	0.0852	0.013	0.0112	0.0084	0.024	0.0077	0.0125	0.1785
12	rs76722580	118414157	1.24	0.175701215111077	2.98	0.744195120258389	0.0833138191725159	0.0918656599200028	0.1211	0.074	0.0061	0.0045	0.0214	0.0049	0.0048	0.0171	0.1637	0.012	0.0164	0.0077	0.0765	0.0182	0.0069	0.0048	0.0042	0.0912	0.0852	0.013	0.0111	0.0084	0.0238	0.0076	0.0125	0.1787
12	rs7968390	118414697	1.24	0.175701215111077	3.02	0.651294786134349	0.0832908714994691	0.0850569180940905	0.1211	0.074	0.0061	0.0045	0.0214	0.0049	0.0048	0.0171	0.1637	0.012	0.0164	0.0077	0.0765	0.0182	0.0069	0.0048	0.0042	0.0912	0.0852	0.013	0.0111	0.0084	0.0238	0.0076	0.0125	0.1788
12	rs55765985	118415256	1.24	0.175701215111077	3.02	0.651294786134349	0.0859563788395844	0.0868162252304122	0.121	0.074	0.0061	0.0045	0.0214	0.0049	0.0048	0.017	0.1638	0.012	0.0164	0.0077	0.0765	0.0182	0.0069	0.0048	0.0042	0.0912	0.0853	0.013	0.0111	0.0084	0.0237	0.0076	0.0125	0.1788
12	rs4767648	118420388	1.24	0.175701215111077	3.02	0.651294786134349	0.105278806202435	0.0876627292794626	0.1222	0.0741	0.0062	0.0046	0.0214	0.0049	0.0048	0.017	0.1638	0.012	0.0165	0.0076	0.0763	0.0179	0.0067	0.0048	0.0041	0.0915	0.0854	0.013	0.0111	0.0083	0.0234	0.0075	0.0124	0.1786
12	rs7295696	118431327	1.24	0.175701215111077	3.02	0.651294786134349	0.112058792538599	0.0899880188312368	0.1241	0.0743	0.0063	0.0047	0.0211	0.0049	0.0048	0.017	0.1638	0.012	0.0165	0.0074	0.0759	0.0176	0.0066	0.0045	0.004	0.0919	0.0851	0.013	0.011	0.0084	0.0232	0.0077	0.0123	0.1778
12	rs7971946	118432017	1.24	0.175701215111077	3.02	0.651294786134349	0.105305405076623	0.0882804301880611	0.1242	0.0743	0.0063	0.0047	0.0211	0.0048	0.0048	0.017	0.1639	0.012	0.0165	0.0074	0.076	0.0175	0.0066	0.0046	0.004	0.0919	0.0852	0.013	0.011	0.0084	0.0232	0.0077	0.0123	0.1778
12	rs76231714	118432440	1.24	0.175701215111077	3.02	0.651294786134349	0.106613867123497	0.0913948065546987	0.1243	0.0743	0.0063	0.0047	0.0211	0.0048	0.0048	0.0171	0.1639	0.012	0.0165	0.0074	0.076	0.0175	0.0066	0.0046	0.004	0.0919	0.0852	0.013	0.011	0.0084	0.0232	0.0077	0.0123	0.1779
12	rs10850948	118433911	1.25	0.154769873779188	3.02	0.651294786134349	0.0992717199547018	0.09710791510032	0.1244	0.0743	0.0063	0.0047	0.0211	0.0048	0.0048	0.0171	0.1638	0.012	0.0164	0.0074	0.076	0.0175	0.0065	0.0045	0.0041	0.0918	0.0852	0.013	0.011	0.0084	0.0232	0.0077	0.0123	0.1779
12	rs10774976	118438463	1.25	0.154769873779188	3.05	0.586779315918157	0.0731601783221361	0.110620385079525	0.1249	0.0746	0.0064	0.0047	0.0208	0.0047	0.0048	0.0171	0.1632	0.0121	0.0163	0.0076	0.076	0.0175	0.0065	0.0045	0.0043	0.0914	0.085	0.013	0.011	0.0084	0.0232	0.0077	0.0122	0.1784
12	rs78641045	118440301	1.25	0.154769873779188	3.05	0.586779315918157	0.0684700164717363	0.113079909501204	0.1251	0.0746	0.0064	0.0047	0.0208	0.0047	0.0048	0.0172	0.1629	0.0121	0.0163	0.0077	0.076	0.0174	0.0064	0.0045	0.0044	0.0913	0.085	0.013	0.011	0.0084	0.0232	0.0077	0.0122	0.1785
12	rs11068772	118441838	1.25	0.154769873779188	3.05	0.586779315918157	0.0660917181848697	0.106845058101914	0.1253	0.0746	0.0064	0.0047	0.0208	0.0046	0.0047	0.0172	0.1627	0.0121	0.0163	0.0077	0.0759	0.0174	0.0064	0.0045	0.0044	0.0912	0.0852	0.013	0.0109	0.0084	0.0231	0.0077	0.0122	0.1787
12	rs12580039	118451351	1.25	0.154769873779188	3.06	0.566238797870229	0.0645820510867486	0.134115369812306	0.1255	0.0747	0.0064	0.0047	0.0207	0.0047	0.0049	0.0172	0.1627	0.0121	0.0162	0.0078	0.076	0.0173	0.0065	0.0045	0.0045	0.0911	0.0848	0.0129	0.0109	0.0083	0.0231	0.0077	0.0122	0.1788
12	rs5745816	118457751	1.25	0.154769873779188	3.08	0.526582953384854	0.0642712235871345	0.153478242882587	0.1256	0.0747	0.0065	0.0048	0.0207	0.0048	0.0049	0.0172	0.1627	0.0121	0.0162	0.0079	0.0761	0.0173	0.0065	0.0045	0.0046	0.0911	0.0845	0.0129	0.0109	0.0082	0.023	0.0077	0.0121	0.1788
12	rs76896486	118461127	1.25	0.154769873779188	3.08	0.526582953384854	0.0685306853321679	0.199262679447104	0.1256	0.0747	0.0065	0.0048	0.0207	0.0048	0.005	0.0173	0.1627	0.0121	0.0162	0.0079	0.0761	0.0173	0.0066	0.0045	0.0046	0.0911	0.0844	0.0129	0.0109	0.0082	0.023	0.0077	0.0121	0.179
12	rs5745869	118464606	1.25	0.154769873779188	3.08	0.526582953384854	0.0729282312722355	0.18513789203775	0.1255	0.0746	0.0065	0.0048	0.0206	0.0048	0.005	0.0173	0.1629	0.0121	0.0162	0.0081	0.0755	0.0173	0.0066	0.0045	0.0047	0.0912	0.0843	0.0129	0.0109	0.0081	0.023	0.0078	0.0121	0.1792
12	rs5745873	118465820	1.25	0.154769873779188	3.08	0.526582953384854	0.0744337620480462	0.190149301540982	0.1256	0.0746	0.0065	0.0048	0.0206	0.0048	0.005	0.0173	0.1628	0.0121	0.0162	0.0081	0.0754	0.0173	0.0066	0.0045	0.0047	0.0912	0.0843	0.0128	0.0109	0.0081	0.0231	0.0078	0.0121	0.1792
12	rs5745887	118468297	1.26	0.135727966888585	3.08	0.526582953384854	0.0663884764418588	0.185545272145858	0.1256	0.0745	0.0065	0.0049	0.0207	0.0049	0.0051	0.0175	0.1626	0.0121	0.0162	0.0082	0.0754	0.0172	0.0065	0.0046	0.0047	0.0911	0.0842	0.0128	0.0109	0.008	0.0231	0.0078	0.0122	0.179
12	rs61943488	118472464	1.26	0.135727966888585	3.08	0.526582953384854	0.0704494501924438	0.198845319840853	0.1257	0.0742	0.0065	0.0049	0.0208	0.005	0.0052	0.0176	0.1621	0.0121	0.0164	0.0082	0.0754	0.0172	0.0065	0.0048	0.0048	0.091	0.0841	0.0129	0.0109	0.0079	0.0231	0.0078	0.0122	0.1787
12	rs75734538	118478145	1.26	0.135727966888585	3.07	0.546174590811499	0.0887711295364357	0.231597408969271	0.1258	0.0739	0.0065	0.005	0.0211	0.0051	0.0053	0.0179	0.1616	0.0121	0.0166	0.0082	0.0754	0.0173	0.0064	0.005	0.0049	0.0908	0.0839	0.0129	0.011	0.0077	0.0231	0.0078	0.0121	0.1785
12	rs7312586	118480874	1.26	0.135727966888585	3.07	0.546174590811499	0.0966023515963167	0.243428411070079	0.1258	0.0738	0.0065	0.005	0.0211	0.0051	0.0053	0.018	0.1615	0.0121	0.0166	0.0083	0.0754	0.0173	0.0064	0.0051	0.0049	0.0907	0.0839	0.0129	0.011	0.0077	0.0231	0.0079	0.0121	0.1784
12	rs12582265	118482352	1.26	0.135727966888585	3.07	0.546174590811499	0.0947733474528253	0.243874340919409	0.1258	0.0738	0.0065	0.005	0.0212	0.0051	0.0053	0.018	0.1615	0.0121	0.0167	0.0083	0.0754	0.0173	0.0065	0.0051	0.0049	0.0907	0.0839	0.013	0.011	0.0077	0.0231	0.0079	0.0121	0.1784
12	rs10774977	118496798	1.26	0.135727966888585	3.07	0.546174590811499	0.0827184920564889	0.280133613546453	0.1254	0.0736	0.0065	0.005	0.0212	0.0053	0.0054	0.0182	0.1612	0.0121	0.0167	0.0083	0.0755	0.0174	0.0067	0.0053	0.005	0.0907	0.0839	0.013	0.0111	0.0077	0.0233	0.0079	0.0122	0.1775
12	rs4128857	118501565	1.27	0.118479912290321	3.07	0.546174590811499	0.433480585724089	0.525176609569361	0.1252	0.0722	0.0065	0.0056	0.0223	0.006	0.0058	0.0195	0.1607	0.0119	0.0168	0.0091	0.0744	0.0171	0.0064	0.0059	0.0055	0.0896	0.0837	0.0126	0.011	0.0073	0.0233	0.0084	0.0117	0.1776
12	rs4128858	118501598	1.27	0.118479912290321	3.07	0.546174590811499	0.444667358658548	0.538119983423654	0.1252	0.0722	0.0065	0.0056	0.0223	0.006	0.0058	0.0195	0.1607	0.0119	0.0168	0.0091	0.0743	0.0171	0.0064	0.0059	0.0055	0.0896	0.0837	0.0127	0.011	0.0074	0.0232	0.0084	0.0117	0.1777
12	rs12810915	118502113	1.27	0.118479912290321	3.07	0.546174590811499	0.482841492455601	0.493783910943707	0.1242	0.0721	0.0066	0.0055	0.0224	0.0061	0.0056	0.0197	0.1613	0.0119	0.0166	0.0093	0.074	0.0174	0.0064	0.0059	0.0056	0.0901	0.0833	0.0127	0.0109	0.0075	0.0227	0.0085	0.0119	0.178
12	rs3087752	118502675	1.27	0.118479912290321	3.06	0.566238797870229	0.501363259889715	0.548895442733835	0.124	0.0719	0.0066	0.0055	0.0223	0.0062	0.0057	0.0199	0.1614	0.0119	0.0165	0.0092	0.0739	0.0175	0.0064	0.0059	0.0056	0.0903	0.0831	0.0128	0.0108	0.0073	0.0227	0.0083	0.0119	0.1785
12	rs11610878	118502746	1.27	0.118479912290321	3.06	0.566238797870229	0.475921151737784	0.532264863736401	0.1241	0.0718	0.0066	0.0054	0.0223	0.0062	0.0056	0.0198	0.1613	0.0119	0.0165	0.0092	0.0741	0.0175	0.0065	0.0059	0.0056	0.0903	0.0831	0.0128	0.0108	0.0072	0.0226	0.0083	0.0119	0.1787
12	rs11068803	118506575	1.27	0.118479912290321	3.05	0.586779315918157	0.546490292749373	0.561415398429351	0.1239	0.0716	0.0067	0.0055	0.0223	0.0062	0.0056	0.0199	0.1612	0.012	0.0165	0.0092	0.074	0.0174	0.0065	0.0059	0.0055	0.0902	0.0832	0.0128	0.0108	0.0071	0.0226	0.0084	0.012	0.1793
12	rs7135008	118508796	1.27	0.118479912290321	3.05	0.586779315918157	0.578089118257829	0.608426136979839	0.1238	0.0715	0.0067	0.0056	0.0223	0.0063	0.0057	0.0199	0.1611	0.012	0.0164	0.0093	0.0739	0.0174	0.0064	0.0059	0.0055	0.0907	0.0831	0.0127	0.0106	0.0071	0.0226	0.0082	0.0119	0.1797
12	rs7307331	118509191	1.27	0.118479912290321	3.06	0.566238797870229	0.587308466083923	0.615194496992373	0.1239	0.0716	0.0067	0.0056	0.0222	0.0063	0.0057	0.02	0.1609	0.012	0.0164	0.0093	0.0741	0.0173	0.0064	0.0059	0.0055	0.0906	0.0832	0.0127	0.0106	0.0071	0.0226	0.0081	0.0118	0.1799
12	rs73217980	118509529	1.27	0.118479912290321	3.06	0.566238797870229	0.600920388418821	0.61029646290484	0.1238	0.0714	0.0067	0.0056	0.0222	0.0063	0.0057	0.02	0.1608	0.012	0.0163	0.0093	0.074	0.0173	0.0064	0.0058	0.0055	0.0906	0.0832	0.0129	0.0107	0.007	0.0227	0.0081	0.0118	0.18
12	rs74775670	118511266	1.27	0.118479912290321	3.06	0.566238797870229	0.632934197233608	0.701751721258801	0.1239	0.0715	0.0067	0.0056	0.0222	0.0065	0.0058	0.0199	0.1605	0.012	0.0162	0.0092	0.0742	0.0175	0.0064	0.0058	0.0055	0.0903	0.0834	0.0131	0.0105	0.007	0.0229	0.0081	0.0118	0.1796
12	rs55833872	118511412	1.27	0.118479912290321	3.06	0.566238797870229	0.646094433394764	0.716799254285694	0.124	0.0715	0.0067	0.0056	0.0222	0.0065	0.0059	0.0199	0.1605	0.012	0.0162	0.0092	0.0743	0.0175	0.0064	0.0058	0.0055	0.0903	0.0834	0.0132	0.0105	0.007	0.0229	0.0081	0.0117	0.1796
12	rs7486166	118513794	1.27	0.118479912290321	3.05	0.586779315918157	0.660525931566177	0.864247759648201	0.1248	0.0713	0.0068	0.0057	0.022	0.0067	0.006	0.0202	0.1601	0.012	0.0158	0.0088	0.0741	0.0174	0.0062	0.0058	0.0056	0.0906	0.0839	0.0133	0.0105	0.0069	0.023	0.008	0.0117	0.179
12	rs7489079	118514223	1.27	0.118479912290321	3.06	0.566238797870229	0.679458277790044	0.879975902467497	0.125	0.0713	0.0069	0.0057	0.0219	0.0067	0.0059	0.0202	0.1601	0.0119	0.0157	0.0088	0.074	0.0175	0.0062	0.0057	0.0056	0.0906	0.084	0.0133	0.0105	0.0068	0.023	0.008	0.0118	0.1789
12	rs80287338	118514439	1.27	0.118479912290321	3.06	0.566238797870229	0.687624820389822	0.840997689749376	0.1254	0.0713	0.0069	0.0057	0.0219	0.0067	0.0059	0.0202	0.16	0.0118	0.0156	0.0088	0.074	0.0175	0.0062	0.0057	0.0056	0.0908	0.0841	0.0133	0.0105	0.0068	0.023	0.0079	0.0117	0.1787
12	rs11068807	118515230	1.26	0.135727966888585	3.05	0.586779315918157	0.74926599773193	0.835437322595271	0.1267	0.0713	0.0072	0.0057	0.0217	0.0067	0.0058	0.0201	0.1594	0.0116	0.015	0.0087	0.0741	0.0177	0.0063	0.0054	0.0055	0.0915	0.0842	0.0134	0.0104	0.0067	0.0233	0.0078	0.0117	0.178
12	rs10850956	118518357	1.27	0.118479912290321	3.06	0.566238797870229	0.754819112024918	0.699077500661378	0.1296	0.0719	0.0076	0.0053	0.0215	0.0062	0.0054	0.0206	0.161	0.0111	0.0145	0.0074	0.0746	0.0176	0.0061	0.0046	0.005	0.0918	0.0841	0.0134	0.01	0.0068	0.0238	0.0071	0.0114	0.1777
12	rs7958110	118518759	1.27	0.118479912290321	3.06	0.566238797870229	0.775359469886748	0.722479047475797	0.1296	0.072	0.0076	0.0053	0.0214	0.0062	0.0054	0.0206	0.161	0.011	0.0144	0.0074	0.0747	0.0176	0.0061	0.0046	0.005	0.0918	0.0841	0.0133	0.01	0.0068	0.0239	0.007	0.0114	0.1778
12	rs3924357	118526160	1.27	0.118479912290321	3.06	0.566238797870229	0.806069663940473	0.724274729374287	0.1308	0.0717	0.0076	0.0054	0.0213	0.006	0.0052	0.0207	0.1618	0.011	0.0138	0.0075	0.0746	0.0176	0.0062	0.0046	0.0049	0.0916	0.0839	0.0134	0.0097	0.0068	0.024	0.0069	0.0114	0.178
12	rs10850958	118527534	1.28	0.102927797709035	3.07	0.546174590811499	0.78928989002808	0.725771884380912	0.1308	0.0716	0.0076	0.0054	0.0214	0.006	0.0051	0.0207	0.1618	0.011	0.0138	0.0075	0.0746	0.0176	0.0062	0.0046	0.0049	0.0916	0.0839	0.0134	0.0097	0.0068	0.0241	0.0069	0.0114	0.1779
12	rs80236665	118531770	1.28	0.102927797709035	3.07	0.546174590811499	0.836496102994853	0.78620447318396	0.1311	0.0714	0.0076	0.0054	0.0213	0.006	0.0051	0.0208	0.1624	0.0109	0.0137	0.0073	0.0746	0.0175	0.0062	0.0045	0.0049	0.0917	0.0838	0.0134	0.0096	0.0069	0.0242	0.0068	0.0114	0.1778
12	rs4767664	118537679	1.28	0.102927797709035	3.07	0.546174590811499	0.955681222133198	0.843007485222926	0.1315	0.0712	0.0075	0.0054	0.0213	0.0061	0.005	0.0209	0.1633	0.0109	0.0134	0.0071	0.0745	0.0174	0.0061	0.0045	0.0049	0.0919	0.0836	0.0134	0.0095	0.007	0.0243	0.0067	0.0114	0.1778
12	rs16939761	118545204	1.28	0.102927797709035	3.07	0.546174590811499	0.916924904847272	0.831426294590627	0.1317	0.0711	0.0074	0.0053	0.0213	0.0061	0.0049	0.0209	0.1631	0.0109	0.0134	0.0072	0.0743	0.0173	0.0062	0.0045	0.0049	0.0918	0.0836	0.0135	0.0094	0.007	0.0244	0.0067	0.0114	0.178
12	rs7300114	118556553	1.28	0.102927797709035	3.1	0.488801954490689	0.916096997863627	0.820801291799713	0.132	0.071	0.0074	0.0053	0.0213	0.0061	0.0049	0.021	0.1629	0.0109	0.0133	0.0072	0.0742	0.0172	0.0063	0.0045	0.0049	0.0918	0.0837	0.0135	0.0094	0.007	0.0244	0.0068	0.0115	0.1782
12	rs7980082	118559140	1.28	0.102927797709035	3.1	0.488801954490689	0.888543371397817	0.806679542319576	0.132	0.071	0.0074	0.0052	0.0213	0.0061	0.0048	0.021	0.1629	0.0109	0.0133	0.0073	0.0741	0.0172	0.0063	0.0045	0.0049	0.0918	0.0837	0.0135	0.0094	0.007	0.0244	0.0068	0.0115	0.1782
12	rs1050547	118573955	1.28	0.102927797709035	3.11	0.470604638115432	0.7310611939822	0.753138180812192	0.1322	0.0711	0.0073	0.0051	0.0213	0.006	0.0048	0.0211	0.1626	0.0109	0.0133	0.0073	0.074	0.0172	0.0064	0.0045	0.0049	0.0918	0.0838	0.0135	0.0093	0.0071	0.0244	0.0069	0.0115	0.178
12	rs75514589	118575329	1.28	0.102927797709035	3.1	0.488801954490689	0.709639973591071	0.746200487783982	0.1322	0.0711	0.0073	0.0051	0.0213	0.006	0.0048	0.0211	0.1625	0.0109	0.0133	0.0073	0.074	0.0172	0.0064	0.0045	0.0049	0.0919	0.0839	0.0135	0.0092	0.0071	0.0244	0.0069	0.0115	0.178
12	rs795482	118590816	1.27	0.118479912290321	3.1	0.488801954490689	0.536795225441593	0.715007706900126	0.1325	0.0713	0.0073	0.0049	0.0212	0.0061	0.0049	0.0213	0.1618	0.0111	0.0133	0.0073	0.0736	0.0172	0.0068	0.0047	0.0048	0.0922	0.0841	0.0134	0.009	0.0072	0.0244	0.0071	0.0117	0.1773
12	rs1726393	118598903	1.27	0.118479912290321	3.1	0.488801954490689	0.513428744316779	0.730267444865262	0.1324	0.0712	0.0073	0.0049	0.0212	0.0061	0.0049	0.0213	0.1618	0.0111	0.0133	0.0073	0.0737	0.0171	0.0069	0.0047	0.0048	0.0922	0.0841	0.0134	0.009	0.0072	0.0243	0.0071	0.0117	0.1774
12	rs11068855	118603031	1.27	0.118479912290321	3.1	0.488801954490689	0.500101214149571	0.73371818425779	0.1324	0.0712	0.0072	0.0048	0.0212	0.006	0.0049	0.0213	0.1618	0.0111	0.0133	0.0073	0.0737	0.0171	0.0069	0.0047	0.0049	0.0922	0.0841	0.0134	0.009	0.0072	0.0243	0.0071	0.0117	0.1774
12	rs78641187	118611071	1.27	0.118479912290321	3.1	0.488801954490689	0.46161934429174	0.731017300426127	0.1324	0.0712	0.0072	0.0048	0.0213	0.006	0.005	0.0213	0.1617	0.0111	0.0134	0.0073	0.0737	0.0171	0.007	0.0047	0.0049	0.0922	0.0843	0.0134	0.009	0.0072	0.0243	0.0071	0.0117	0.1774
12	rs696345	118624641	1.27	0.118479912290321	3.1	0.488801954490689	0.452984249284755	0.741232112964638	0.1324	0.0712	0.0072	0.0048	0.0213	0.006	0.005	0.0213	0.1617	0.0111	0.0134	0.0073	0.0737	0.0171	0.007	0.0047	0.0049	0.0922	0.0843	0.0134	0.009	0.0072	0.0243	0.0071	0.0117	0.1774
12	rs117105414	118629493	1.27	0.118479912290321	3.11	0.470604638115432	0.437962055135752	0.748310474967442	0.1324	0.0712	0.0072	0.0048	0.0211	0.006	0.005	0.0213	0.1617	0.0111	0.0134	0.0073	0.0737	0.0171	0.007	0.0047	0.0049	0.0922	0.0844	0.0134	0.009	0.0072	0.0243	0.0071	0.0118	0.1773
12	rs708868	118629769	1.27	0.118479912290321	3.11	0.470604638115432	0.441456787161723	0.754799266333621	0.1324	0.0712	0.0072	0.0048	0.0211	0.006	0.005	0.0213	0.1617	0.0111	0.0134	0.0073	0.0737	0.0171	0.007	0.0047	0.0049	0.0922	0.0844	0.0134	0.009	0.0072	0.0243	0.0071	0.0118	0.1773
12	rs353887	118650374	1.28	0.102927797709035	3.11	0.470604638115432	0.412161741708619	0.737022239608713	0.1323	0.0711	0.0072	0.0048	0.0212	0.006	0.005	0.0213	0.1617	0.0111	0.0134	0.0073	0.0737	0.0171	0.007	0.0047	0.0049	0.0921	0.0846	0.0134	0.009	0.0072	0.0242	0.0071	0.0118	0.1774
12	rs61945180	118654140	1.28	0.102927797709035	3.11	0.470604638115432	0.414459322455311	0.73371818425779	0.1323	0.0711	0.0072	0.0048	0.0212	0.006	0.005	0.0213	0.1617	0.0111	0.0134	0.0073	0.0737	0.0171	0.007	0.0047	0.0049	0.0921	0.0846	0.0134	0.009	0.0072	0.0242	0.0071	0.0118	0.1774
12	rs61945183	118659771	1.27	0.118479912290321	3.11	0.470604638115432	0.429431638697491	0.868757806310667	0.1319	0.0711	0.0071	0.0047	0.0211	0.0061	0.005	0.0213	0.1618	0.0111	0.0133	0.0073	0.0732	0.0171	0.007	0.0051	0.0049	0.0925	0.0846	0.0133	0.0094	0.0072	0.0242	0.0072	0.0118	0.1773
12	rs445926	118666427	1.27	0.118479912290321	3.11	0.470604638115432	0.422957663332669	0.827419308312242	0.1318	0.0711	0.0071	0.0047	0.0211	0.0061	0.005	0.0213	0.1618	0.0111	0.0133	0.0073	0.0732	0.0171	0.007	0.0051	0.0049	0.0925	0.0846	0.0133	0.0094	0.0072	0.0241	0.0072	0.0118	0.1773
12	rs428073	118682751	1.27	0.118479912290321	3.11	0.470604638115432	0.436485372899251	0.87436317293492	0.1314	0.071	0.0071	0.0047	0.0212	0.0061	0.0051	0.0213	0.1619	0.0112	0.0133	0.0073	0.0731	0.0171	0.0069	0.0051	0.0049	0.0926	0.0846	0.0133	0.0095	0.0072	0.0241	0.0073	0.0119	0.1773
12	rs7136639	118716214	1.27	0.118479912290321	3.11	0.470604638115432	0.405421104125758	0.798109175023936	0.1312	0.071	0.0071	0.0047	0.0212	0.0061	0.0051	0.0213	0.1619	0.0112	0.0133	0.0073	0.0731	0.0172	0.007	0.0051	0.0049	0.0926	0.0846	0.0134	0.0095	0.0072	0.0241	0.0074	0.0119	0.1772
12	rs17512407	118730510	1.27	0.118479912290321	3.08	0.526582953384854	0.382103355638844	0.811432176142018	0.1311	0.071	0.0071	0.0047	0.0209	0.0061	0.0052	0.0212	0.162	0.0113	0.0133	0.0073	0.0732	0.0172	0.007	0.0051	0.0049	0.0926	0.0847	0.0134	0.0095	0.0072	0.0241	0.0075	0.0119	0.1773
12	rs149019153	118733356	1.27	0.118479912290321	3.08	0.526582953384854	0.388758075064223	0.805300853121625	0.1311	0.071	0.0071	0.0047	0.0209	0.0061	0.0052	0.0212	0.162	0.0113	0.0133	0.0073	0.0732	0.0171	0.007	0.0051	0.0049	0.0926	0.0847	0.0134	0.0095	0.0072	0.0241	0.0075	0.0119	0.1773
12	rs468574	118740675	1.27	0.118479912290321	3.08	0.526582953384854	0.386033701672009	0.806679542319576	0.1311	0.071	0.0071	0.0047	0.0209	0.0061	0.0052	0.0212	0.162	0.0113	0.0133	0.0073	0.0732	0.0171	0.007	0.0051	0.0049	0.0926	0.0847	0.0134	0.0095	0.0072	0.0241	0.0075	0.0119	0.1773
12	rs77538299	118742069	1.27	0.118479912290321	3.08	0.526582953384854	0.375452200382545	0.76175423067898	0.131	0.071	0.0071	0.0047	0.021	0.0061	0.0052	0.0212	0.1619	0.0113	0.0133	0.0073	0.0732	0.0172	0.007	0.0051	0.0049	0.0926	0.0846	0.0134	0.0095	0.0072	0.0241	0.0075	0.0119	0.1772
12	rs77331650	118742307	1.27	0.118479912290321	3.09	0.50746005104726	0.373703149590497	0.74966758229767	0.131	0.071	0.0071	0.0046	0.021	0.0061	0.0052	0.0212	0.1619	0.0113	0.0133	0.0073	0.0732	0.0172	0.0071	0.0051	0.0049	0.0926	0.0845	0.0134	0.0095	0.0072	0.0241	0.0075	0.0119	0.1772
12	rs78682908	118758312	1.27	0.118479912290321	3.09	0.50746005104726	0.368372581822798	0.731317290172522	0.131	0.0709	0.0071	0.0046	0.021	0.0061	0.0052	0.0212	0.162	0.0113	0.0133	0.0073	0.0731	0.0172	0.0071	0.0051	0.005	0.0926	0.0846	0.0133	0.0095	0.0072	0.024	0.0075	0.0119	0.1772
12	rs117546206	118764565	1.27	0.118479912290321	3.08	0.526582953384854	0.366910826369228	0.730117494130442	0.131	0.0709	0.0071	0.0046	0.021	0.0061	0.0052	0.0212	0.162	0.0113	0.0133	0.0073	0.0731	0.0172	0.0071	0.0051	0.005	0.0926	0.0846	0.0133	0.0095	0.0072	0.024	0.0076	0.012	0.1772
12	rs11068915	118783730	1.27	0.118479912290321	3.08	0.526582953384854	0.369077449298295	0.748913567482274	0.131	0.0709	0.0071	0.0046	0.021	0.0061	0.0052	0.0212	0.1621	0.0113	0.0133	0.0073	0.073	0.0171	0.0071	0.0051	0.005	0.0926	0.0846	0.0133	0.0095	0.0072	0.024	0.0076	0.012	0.1771
12	rs17512574	118788003	1.27	0.118479912290321	3.08	0.526582953384854	0.363511623872907	0.738675490403323	0.131	0.0709	0.0071	0.0046	0.021	0.0062	0.0052	0.0212	0.1621	0.0113	0.0133	0.0073	0.073	0.0171	0.0071	0.0052	0.005	0.0926	0.0846	0.0133	0.0095	0.0072	0.0239	0.0076	0.012	0.1771
12	rs117046217	118796831	1.27	0.118479912290321	3.08	0.526582953384854	0.351662808563471	0.735219622650023	0.131	0.0709	0.0072	0.0047	0.021	0.0062	0.0053	0.0211	0.1618	0.0113	0.0132	0.0074	0.0729	0.0171	0.0072	0.0052	0.005	0.0926	0.0846	0.0132	0.0095	0.0072	0.0239	0.0076	0.012	0.177
12	rs12810392	118811182	1.27	0.118479912290321	3.05	0.586779315918157	0.353995182229464	0.747858225249419	0.1309	0.0709	0.0072	0.0047	0.021	0.0062	0.0053	0.0211	0.1617	0.0113	0.0132	0.0074	0.0729	0.0171	0.0072	0.0053	0.0051	0.0927	0.0846	0.0132	0.0095	0.0072	0.0238	0.0076	0.012	0.1769
12	rs77667808	118815480	1.28	0.102927797709035	3.05	0.586779315918157	0.355696440626211	0.75344013706507	0.1309	0.0709	0.0072	0.0047	0.021	0.0063	0.0053	0.0211	0.1617	0.0113	0.0132	0.0074	0.0729	0.0171	0.0072	0.0053	0.0051	0.0927	0.0846	0.0132	0.0095	0.0072	0.0238	0.0076	0.012	0.1769
12	rs950289	118829933	1.28	0.102927797709035	3.05	0.586779315918157	0.357561995994341	0.77616128270556	0.1309	0.0709	0.0072	0.0048	0.021	0.0063	0.0054	0.0211	0.1615	0.0113	0.0132	0.0075	0.0728	0.0171	0.0072	0.0053	0.0051	0.0927	0.0846	0.0132	0.0096	0.0072	0.0238	0.0076	0.0121	0.1768
12	rs74991475	118838294	1.28	0.102927797709035	3.07	0.546174590811499	0.364265602683808	0.799638171205296	0.1308	0.0709	0.0072	0.0048	0.021	0.0064	0.0054	0.021	0.1613	0.0113	0.0132	0.0075	0.0728	0.0171	0.0072	0.0054	0.0051	0.0927	0.0846	0.0132	0.0096	0.0072	0.0237	0.0076	0.0121	0.1767
12	rs117525240	118841675	1.28	0.102927797709035	3.09	0.50746005104726	0.3681016622535	0.811432176142018	0.1308	0.0709	0.0072	0.0049	0.021	0.0064	0.0055	0.021	0.1612	0.0113	0.0132	0.0076	0.0727	0.0171	0.0073	0.0054	0.0051	0.0928	0.0846	0.0132	0.0096	0.0072	0.0237	0.0076	0.0121	0.1767
12	rs17441033	118841906	1.28	0.102927797709035	3.09	0.50746005104726	0.371250588087579	0.819417539786242	0.1308	0.0709	0.0072	0.0049	0.021	0.0064	0.0055	0.021	0.1612	0.0113	0.0132	0.0076	0.0727	0.0171	0.0073	0.0054	0.0052	0.0928	0.0846	0.0132	0.0096	0.0072	0.0237	0.0076	0.0121	0.1767
12	rs77121631	118849154	1.28	0.102927797709035	3.09	0.50746005104726	0.379512799671369	0.837598774140102	0.1308	0.0709	0.0072	0.0049	0.021	0.0064	0.0055	0.021	0.1611	0.0114	0.0132	0.0076	0.0727	0.0171	0.0073	0.0055	0.0052	0.0928	0.0846	0.0132	0.0096	0.0072	0.0237	0.0076	0.0121	0.1766
12	rs1045542	118855432	1.28	0.102927797709035	3.09	0.50746005104726	0.383595591874654	0.84733965667998	0.1308	0.0709	0.0072	0.0049	0.021	0.0064	0.0055	0.021	0.161	0.0114	0.0132	0.0076	0.0727	0.0171	0.0073	0.0055	0.0052	0.0928	0.0846	0.0132	0.0096	0.0072	0.0237	0.0076	0.0121	0.1766
12	rs7975007	118856258	1.28	0.102927797709035	3.09	0.50746005104726	0.384038302342289	0.848423419008329	0.1308	0.0709	0.0072	0.0049	0.021	0.0064	0.0055	0.021	0.161	0.0114	0.0132	0.0076	0.0727	0.0171	0.0073	0.0055	0.0052	0.0928	0.0846	0.0132	0.0096	0.0072	0.0237	0.0076	0.0121	0.1766
12	rs61943445	118861521	1.28	0.102927797709035	3.09	0.50746005104726	0.38708894052054	0.855087099577554	0.1308	0.0709	0.0072	0.0049	0.021	0.0065	0.0056	0.021	0.1609	0.0114	0.0131	0.0077	0.0727	0.0171	0.0073	0.0055	0.0052	0.0928	0.0846	0.0132	0.0096	0.0072	0.0237	0.0076	0.0121	0.1765
12	rs79135964	118863155	1.28	0.102927797709035	3.09	0.50746005104726	0.389148062458313	0.859587282398376	0.1308	0.0709	0.0072	0.0049	0.021	0.0065	0.0056	0.021	0.1609	0.0114	0.0131	0.0077	0.0726	0.0171	0.0073	0.0055	0.0052	0.0928	0.0846	0.0132	0.0096	0.0072	0.0237	0.0076	0.0121	0.1765
12	rs12579764	118873429	1.28	0.102927797709035	3.1	0.488801954490689	0.414114278595016	0.905166114506067	0.1307	0.0709	0.0073	0.005	0.021	0.0065	0.0056	0.021	0.1606	0.0113	0.0131	0.0078	0.0726	0.0171	0.0073	0.0056	0.0052	0.0929	0.0846	0.0131	0.0096	0.0072	0.0236	0.0076	0.0122	0.1764
12	rs58833755	118873681	1.28	0.102927797709035	3.1	0.488801954490689	0.398115888224785	0.846720492939582	0.1308	0.0709	0.0073	0.0049	0.021	0.0065	0.0056	0.021	0.1607	0.0113	0.0131	0.0078	0.0726	0.0171	0.0074	0.0055	0.0052	0.093	0.0846	0.0131	0.0096	0.0072	0.0236	0.0076	0.0122	0.1765
12	rs78416168	118882012	1.28	0.102927797709035	3.1	0.488801954490689	0.407642783566371	0.872961139119163	0.1308	0.0709	0.0073	0.0049	0.0209	0.0065	0.0056	0.021	0.1607	0.0113	0.0131	0.0078	0.0726	0.017	0.0075	0.0055	0.0052	0.0929	0.0846	0.0131	0.0096	0.0072	0.0236	0.0077	0.0122	0.1764
12	rs1553429	118888731	1.28	0.102927797709035	3.1	0.488801954490689	0.463380242861445	1.06611810098791	0.1302	0.0707	0.0076	0.0053	0.0205	0.0069	0.0059	0.0209	0.1608	0.0115	0.0132	0.0079	0.0722	0.0169	0.0077	0.0058	0.0054	0.0929	0.0847	0.0129	0.0097	0.0076	0.0232	0.008	0.0123	0.1753
12	rs983421	118889287	1.29	0.0889718392940509	3.1	0.488801954490689	0.609267388879164	1.59138852225383	0.1287	0.0707	0.0079	0.0059	0.0203	0.0076	0.007	0.0207	0.161	0.0123	0.0134	0.0085	0.0711	0.0169	0.0087	0.0066	0.006	0.0916	0.085	0.0126	0.01	0.0081	0.0229	0.0087	0.012	0.1714
12	rs1503767	118889488	1.29	0.0889718392940509	3.11	0.470604638115432	0.708231822295094	1.7774865465341	0.1283	0.0709	0.0079	0.0062	0.0202	0.0078	0.0074	0.0205	0.1607	0.0126	0.0137	0.0088	0.0706	0.0169	0.0091	0.0067	0.0062	0.0914	0.0857	0.0126	0.0101	0.0084	0.0228	0.0089	0.0116	0.1697
12	rs3903095	118889776	1.3	0.0765109106342586	3.11	0.470604638115432	0.550114053403893	1.64284815124137	0.1275	0.0704	0.008	0.0062	0.0201	0.0078	0.0075	0.0206	0.1602	0.0131	0.0142	0.0091	0.069	0.0171	0.0093	0.0068	0.0063	0.0924	0.0856	0.0125	0.01	0.0086	0.0233	0.009	0.0117	0.1691
12	rs7958559	118889895	1.3	0.0765109106342586	3.11	0.470604638115432	0.562252337791839	1.68160437539064	0.1274	0.0704	0.0079	0.0062	0.02	0.0078	0.0075	0.0207	0.1604	0.0131	0.0143	0.0091	0.0688	0.0171	0.0093	0.0068	0.0063	0.0925	0.0855	0.0124	0.01	0.0087	0.0234	0.0091	0.0117	0.1689
12	rs111714414	118890119	1.31	0.0654431371829849	3.11	0.470604638115432	0.553616707333268	1.66552674778299	0.1274	0.0705	0.0079	0.0062	0.0199	0.0078	0.0075	0.0208	0.1606	0.0132	0.0144	0.0092	0.0684	0.0171	0.0094	0.0067	0.0063	0.0927	0.0852	0.0123	0.0099	0.0089	0.0235	0.0091	0.0116	0.1685
12	rs61944675	118890847	1.31	0.0654431371829849	3.11	0.470604638115432	0.544452785032161	1.63587960301603	0.1273	0.0705	0.008	0.0062	0.0196	0.0078	0.0075	0.0211	0.1611	0.0135	0.0146	0.0093	0.0678	0.017	0.0095	0.0066	0.0063	0.093	0.0847	0.0124	0.0099	0.0092	0.0236	0.0093	0.0116	0.1678
12	rs11613092	118893248	1.32	0.055666547717423	3.12	0.452863978564029	0.575862306508914	1.40553175817113	0.1273	0.07	0.008	0.0063	0.0198	0.0076	0.0075	0.0212	0.1626	0.0139	0.0153	0.0097	0.0657	0.0175	0.01	0.0065	0.0062	0.0935	0.0828	0.0127	0.0099	0.0099	0.0239	0.0096	0.0117	0.1659
12	rs12427411	118894626	1.32	0.055666547717423	3.12	0.452863978564029	0.613495479753056	1.34302286877196	0.1271	0.0697	0.0082	0.0064	0.02	0.0075	0.0075	0.0213	0.1629	0.0141	0.0155	0.0097	0.0652	0.0175	0.0101	0.0065	0.0062	0.0937	0.0823	0.0128	0.01	0.01	0.024	0.0097	0.0116	0.1654
12	rs7299095	118896304	1.32	0.055666547717423	3.27	0.2384362992664	0.627101491227908	1.25492922966103	0.1273	0.0695	0.0084	0.0064	0.02	0.0073	0.0076	0.0212	0.1634	0.0142	0.0158	0.0098	0.064	0.0174	0.0101	0.0065	0.0062	0.0944	0.0816	0.0129	0.01	0.0103	0.024	0.0098	0.0121	0.1649
12	rs77219392	118896470	1.32	0.055666547717423	3.27	0.2384362992664	0.635471709545068	1.19794234129368	0.1275	0.0699	0.0084	0.0063	0.02	0.0073	0.0076	0.0212	0.1637	0.0143	0.0159	0.0097	0.0641	0.0174	0.0102	0.0065	0.0061	0.0942	0.0817	0.0128	0.0099	0.0102	0.0239	0.0098	0.0121	0.1645
12	rs12308937	118907160	1.33	0.0470797710233837	3.27	0.2384362992664	0.431072420332397	0.463566107571362	0.1273	0.0708	0.0082	0.0053	0.0195	0.0064	0.0064	0.0212	0.1659	0.0156	0.0175	0.0089	0.0632	0.0178	0.0095	0.0057	0.0055	0.0947	0.0824	0.0123	0.0095	0.0101	0.0238	0.0094	0.013	0.1652
12	rs12826003	118909907	1.33	0.0470797710233837	3.28	0.227357389834261	0.432657538519493	0.461685665671575	0.1273	0.0708	0.0082	0.0053	0.0195	0.0064	0.0064	0.0213	0.1658	0.0156	0.0176	0.0088	0.0633	0.0178	0.0095	0.0057	0.0055	0.0947	0.0823	0.0124	0.0095	0.0101	0.0237	0.0094	0.013	0.1653
12	rs117410325	118913159	1.33	0.0470797710233837	3.28	0.227357389834261	0.423131993243092	0.444321069904285	0.1273	0.0708	0.0082	0.0052	0.0195	0.0064	0.0064	0.0213	0.1657	0.0156	0.0176	0.0088	0.0633	0.0178	0.0095	0.0057	0.0055	0.0946	0.0823	0.0124	0.0095	0.0101	0.0237	0.0094	0.013	0.1654
12	rs56414020	118919219	1.33	0.0470797710233837	3.28	0.227357389834261	0.37984301068003	0.373786831923414	0.1273	0.0708	0.0082	0.0052	0.0195	0.0063	0.0063	0.0214	0.1654	0.0156	0.0179	0.0088	0.0635	0.0179	0.0094	0.0056	0.0055	0.0944	0.0823	0.0125	0.0094	0.0101	0.0237	0.0094	0.0131	0.1655
12	rs11615064	118922906	1.33	0.0470797710233837	3.28	0.227357389834261	0.374686478847603	0.333000619763289	0.1271	0.0707	0.0082	0.0052	0.0195	0.0062	0.0063	0.0215	0.1656	0.0156	0.018	0.0088	0.0635	0.0179	0.0094	0.0056	0.0054	0.0943	0.0821	0.0126	0.0094	0.0101	0.0236	0.0094	0.0132	0.1658
12	rs116957703	118925846	1.33	0.0470797710233837	3.28	0.227357389834261	0.391492137035101	0.340135581563719	0.1271	0.0707	0.0082	0.0052	0.0195	0.0062	0.0063	0.0215	0.1656	0.0156	0.018	0.0088	0.0636	0.0179	0.0094	0.0056	0.0054	0.0943	0.0822	0.0126	0.0094	0.01	0.0236	0.0094	0.0132	0.1658
12	rs76774915	118927373	1.33	0.0470797710233837	3.28	0.227357389834261	0.398003154740777	0.339148841208011	0.1271	0.0707	0.0081	0.0051	0.0195	0.0062	0.0062	0.0214	0.1657	0.0156	0.0181	0.0088	0.0636	0.0179	0.0094	0.0055	0.0054	0.0942	0.0823	0.0125	0.0094	0.01	0.0236	0.0094	0.0132	0.1658
12	rs12825977	118932386	1.33	0.0470797710233837	3.28	0.227357389834261	0.386644451694905	0.289497283324238	0.1271	0.0706	0.0081	0.0051	0.0195	0.0062	0.0062	0.0214	0.1659	0.0157	0.0182	0.0088	0.0638	0.0179	0.0093	0.0054	0.0053	0.0941	0.0825	0.0125	0.0094	0.01	0.0236	0.0094	0.0133	0.1659
12	rs118187745	118935209	1.33	0.0470797710233837	3.28	0.227357389834261	0.399808818344114	0.289379659456013	0.127	0.0706	0.0081	0.0051	0.0195	0.0062	0.0062	0.0215	0.1659	0.0157	0.0182	0.0088	0.0638	0.0179	0.0093	0.0054	0.0053	0.0941	0.0825	0.0125	0.0093	0.01	0.0236	0.0094	0.0134	0.1658
12	rs12818429	118944169	1.33	0.0470797710233837	3.29	0.21664916022799	0.403432473445397	0.285272005136179	0.127	0.0706	0.0081	0.0051	0.0194	0.0062	0.0061	0.0215	0.1658	0.0157	0.0183	0.0088	0.0639	0.0179	0.0093	0.0054	0.0053	0.094	0.0825	0.0126	0.0093	0.0101	0.0236	0.0095	0.0134	0.1658
12	rs10850982	118947774	1.33	0.0470797710233837	3.29	0.21664916022799	0.469416226834157	0.337054780545541	0.1262	0.0714	0.0079	0.0051	0.0193	0.0059	0.006	0.0218	0.1657	0.0159	0.0186	0.0086	0.0636	0.0179	0.009	0.0053	0.0052	0.0943	0.0824	0.0124	0.0092	0.0102	0.0235	0.0095	0.0138	0.1666
12	rs75019702	118951046	1.33	0.0470797710233837	3.29	0.21664916022799	0.536012735254067	0.375562674584918	0.1267	0.0727	0.0074	0.0049	0.0193	0.0056	0.0055	0.0218	0.1661	0.0158	0.0189	0.0079	0.0636	0.0179	0.0085	0.0051	0.0051	0.0938	0.0821	0.0122	0.0091	0.0101	0.0241	0.0093	0.0139	0.1676
12	rs7965011	118954402	1.33	0.0470797710233837	3.29	0.21664916022799	0.473584193279685	0.301927843427044	0.1267	0.0728	0.0074	0.0049	0.0193	0.0055	0.0055	0.0218	0.1661	0.0158	0.0189	0.0079	0.0637	0.0179	0.0085	0.0051	0.0051	0.0938	0.0821	0.0122	0.0091	0.0101	0.0241	0.0092	0.0139	0.1677
12	rs117311638	118954641	1.33	0.0470797710233837	3.29	0.21664916022799	0.483834063250847	0.30323917236499	0.1267	0.0729	0.0074	0.0049	0.0193	0.0055	0.0055	0.0218	0.1661	0.0158	0.0189	0.0079	0.0637	0.0179	0.0085	0.0051	0.0051	0.0938	0.0821	0.0122	0.0091	0.0101	0.0241	0.0092	0.0139	0.1677
12	rs55822951	118959369	1.33	0.0470797710233837	3.3	0.2063056077908	0.388201293218964	0.20798869413567	0.1266	0.0729	0.0074	0.0049	0.0193	0.0055	0.0055	0.0219	0.166	0.0158	0.0189	0.0079	0.0639	0.0178	0.0084	0.0051	0.0051	0.0938	0.0821	0.0122	0.0091	0.0102	0.0241	0.0093	0.0139	0.1678
12	rs117356039	118959929	1.33	0.0470797710233837	3.3	0.2063056077908	0.395808064931667	0.201772997176456	0.1265	0.0729	0.0074	0.0049	0.0193	0.0055	0.0054	0.0219	0.166	0.0158	0.0189	0.0078	0.0639	0.0178	0.0084	0.0051	0.0051	0.0938	0.0821	0.0122	0.0091	0.0102	0.0241	0.0093	0.0139	0.168
12	rs6490191	118962509	1.33	0.0470797710233837	3.34	0.168454672892635	0.402071677796157	0.187586756472022	0.1265	0.0729	0.0074	0.0049	0.0193	0.0055	0.0054	0.0219	0.1661	0.0158	0.0189	0.0078	0.0639	0.0178	0.0084	0.0051	0.0051	0.0938	0.0821	0.0122	0.0091	0.0102	0.0241	0.0093	0.0139	0.1683
12	rs76493968	118970045	1.33	0.0470797710233837	3.34	0.168454672892635	0.428846396994943	0.229297815507276	0.1264	0.0729	0.0074	0.0049	0.0193	0.0055	0.0054	0.0218	0.1661	0.0158	0.0189	0.0078	0.0639	0.0178	0.0084	0.005	0.005	0.0938	0.0821	0.0122	0.0091	0.0102	0.0242	0.0092	0.0139	0.1683
12	rs75672032	118975954	1.33	0.0470797710233837	3.34	0.168454672892635	0.489373225056811	0.293623239777972	0.1264	0.0728	0.0073	0.0049	0.0193	0.0055	0.0054	0.0219	0.166	0.0158	0.0189	0.0078	0.0642	0.0178	0.0085	0.0049	0.005	0.094	0.0818	0.0121	0.0091	0.0101	0.0242	0.0092	0.0138	0.1685
12	rs10161240	118982457	1.33	0.0470797710233837	3.34	0.168454672892635	0.484579138575941	0.204399081077955	0.1265	0.0728	0.0073	0.0049	0.0192	0.0055	0.0053	0.0219	0.166	0.0159	0.0188	0.0077	0.0646	0.0177	0.0085	0.0047	0.0049	0.0942	0.0815	0.0121	0.0091	0.0101	0.0245	0.0091	0.0136	0.1688
12	rs79791743	118986459	1.33	0.0470797710233837	3.34	0.168454672892635	0.569608316530549	0.279318783831548	0.1264	0.0728	0.0073	0.0049	0.0191	0.0055	0.0053	0.0219	0.166	0.0159	0.0188	0.0077	0.0647	0.0176	0.0085	0.0047	0.0049	0.0942	0.0816	0.0121	0.0091	0.0101	0.0245	0.0091	0.0136	0.1688
12	rs78275692	118989372	1.34	0.0395827626793828	3.34	0.168454672892635	0.56171910393682	0.305627763977358	0.126	0.0729	0.0072	0.0048	0.0191	0.0055	0.0052	0.022	0.1662	0.0159	0.0189	0.0075	0.0655	0.0175	0.0086	0.0045	0.0048	0.094	0.0819	0.0122	0.0091	0.01	0.0246	0.0092	0.0135	0.1687
12	rs75673453	118989792	1.34	0.0395827626793828	3.34	0.168454672892635	0.56045362403862	0.292324603927345	0.1259	0.0729	0.0071	0.0048	0.0191	0.0055	0.0052	0.022	0.1662	0.0159	0.0189	0.0074	0.0657	0.0174	0.0086	0.0045	0.0048	0.094	0.082	0.0122	0.0091	0.0099	0.0247	0.0092	0.0136	0.1686
12	rs78764730	118994516	1.34	0.0395827626793828	3.34	0.168454672892635	0.530291001741945	0.281648798188484	0.1246	0.0729	0.0069	0.0046	0.0188	0.0056	0.0049	0.0221	0.1666	0.016	0.0192	0.0072	0.0678	0.0172	0.0084	0.0044	0.0046	0.0933	0.0828	0.0122	0.0089	0.0096	0.0256	0.0092	0.014	0.1681
12	rs76812672	118996542	1.34	0.0395827626793828	3.34	0.168454672892635	0.527635142911608	0.278969794203787	0.1246	0.0729	0.0069	0.0046	0.0188	0.0056	0.0049	0.0221	0.1666	0.016	0.0192	0.0072	0.0678	0.0172	0.0084	0.0044	0.0046	0.0933	0.0828	0.0122	0.0089	0.0096	0.0256	0.0092	0.014	0.1681
12	rs56005030	119001433	1.34	0.0395827626793828	3.34	0.168454672892635	0.534514473250702	0.289732574626647	0.1245	0.0729	0.0069	0.0046	0.0188	0.0056	0.0049	0.0221	0.1666	0.016	0.0192	0.0072	0.0678	0.0172	0.0084	0.0044	0.0046	0.0933	0.0828	0.0122	0.0089	0.0096	0.0256	0.0092	0.014	0.1681
12	rs73207600	119009790	1.34	0.0395827626793828	3.34	0.168454672892635	0.520540992912118	0.281882125692061	0.1241	0.0728	0.0069	0.0045	0.0188	0.0055	0.0049	0.0222	0.1666	0.016	0.0192	0.0071	0.0684	0.0172	0.0084	0.0043	0.0045	0.0932	0.0829	0.0122	0.0089	0.0095	0.0258	0.0092	0.014	0.168
12	rs882542	119011469	1.32	0.055666547717423	3.34	0.168454672892635	0.52421134935981	0.223310497914428	0.1224	0.0723	0.0067	0.0042	0.0187	0.0054	0.0047	0.0226	0.1666	0.0158	0.0197	0.007	0.071	0.0174	0.0085	0.0042	0.0042	0.093	0.0834	0.0123	0.0088	0.0091	0.0265	0.0093	0.0139	0.1677
12	rs182174111	119013588	1.31	0.0654431371829849	3.33	0.177401503992083	0.531848587273068	0.182092335747481	0.1228	0.0717	0.0066	0.004	0.0187	0.0052	0.0045	0.0229	0.1664	0.0159	0.0198	0.0068	0.0762	0.0171	0.0086	0.004	0.0039	0.0926	0.0825	0.0122	0.0087	0.0086	0.0267	0.0094	0.0136	0.1664
12	rs61944759	119018301	1.31	0.0654431371829849	3.33	0.177401503992083	0.455873840775732	0.0630081124065204	0.1228	0.0717	0.0065	0.004	0.0187	0.0052	0.0045	0.0229	0.1664	0.0159	0.0198	0.0068	0.0766	0.0171	0.0087	0.004	0.0039	0.0926	0.0825	0.0122	0.0087	0.0085	0.0267	0.0094	0.0136	0.1663
12	rs2730584	119019467	1.31	0.0654431371829849	3.33	0.177401503992083	0.458651477955865	0.05791583074535	0.1228	0.0717	0.0066	0.004	0.0187	0.0052	0.0045	0.0229	0.1664	0.0159	0.0198	0.0068	0.0766	0.0171	0.0087	0.004	0.0039	0.0925	0.0825	0.0122	0.0087	0.0085	0.0267	0.0094	0.0136	0.1663
12	rs2393420	119022988	1.31	0.0654431371829849	3.33	0.177401503992083	0.400204355310584	0.0379726398326145	0.123	0.0717	0.0066	0.004	0.0184	0.0052	0.0044	0.0229	0.1664	0.0157	0.0195	0.0068	0.078	0.0167	0.0086	0.0039	0.0038	0.0922	0.0821	0.0123	0.0088	0.0085	0.0271	0.0094	0.0136	0.1665
12	rs76027544	119024399	1.31	0.0654431371829849	3.33	0.177401503992083	0.400260876645915	0.0387309430377295	0.123	0.0717	0.0066	0.004	0.0184	0.0052	0.0044	0.0229	0.1664	0.0157	0.0195	0.0068	0.078	0.0167	0.0086	0.0039	0.0038	0.0922	0.0821	0.0123	0.0088	0.0085	0.0271	0.0094	0.0136	0.1665
12	rs34157816	119027765	1.31	0.0654431371829849	3.32	0.186688027238402	0.400656638358926	0.038894318141909	0.123	0.0717	0.0066	0.004	0.0184	0.0052	0.0044	0.0229	0.1664	0.0157	0.0195	0.0068	0.078	0.0167	0.0086	0.0039	0.0038	0.0922	0.0821	0.0123	0.0088	0.0085	0.0271	0.0094	0.0136	0.1665
12	rs79400168	119029974	1.31	0.0654431371829849	3.31	0.196320630125924	0.401222353289617	0.0390034073936742	0.123	0.0717	0.0066	0.004	0.0184	0.0052	0.0044	0.0229	0.1664	0.0157	0.0195	0.0068	0.078	0.0167	0.0086	0.0039	0.0038	0.0922	0.0821	0.0123	0.0088	0.0085	0.0271	0.0094	0.0136	0.1665
12	rs2139728	119044580	1.31	0.0654431371829849	3.31	0.196320630125924	0.431072420332397	0.0504720913336642	0.123	0.0718	0.0065	0.0038	0.0183	0.0052	0.0042	0.0231	0.1664	0.0157	0.0193	0.0067	0.0789	0.0166	0.0086	0.0038	0.0037	0.0923	0.0824	0.0122	0.0087	0.0084	0.0271	0.0092	0.0135	0.1664
12	rs71452659	119058858	1.31	0.0654431371829849	3.31	0.196320630125924	0.473768486800794	0.0600758931358558	0.1231	0.0719	0.0063	0.0038	0.0182	0.0051	0.0041	0.0232	0.1664	0.0157	0.0192	0.0067	0.0797	0.0165	0.0086	0.0037	0.0037	0.0923	0.0827	0.0122	0.0086	0.0082	0.0272	0.0091	0.0134	0.1663
12	rs112625495	119063801	1.3	0.0765109106342586	3.31	0.196320630125924	0.747747736187542	0.116937056920894	0.1235	0.0723	0.0058	0.0033	0.0178	0.005	0.0033	0.0236	0.1664	0.0157	0.0185	0.0064	0.0835	0.0162	0.0085	0.0032	0.0033	0.0925	0.0839	0.012	0.0083	0.0076	0.0275	0.0087	0.013	0.1661
12	rs11614043	119072890	1.3	0.0765109106342586	3.3	0.2063056077908	0.735725746123145	0.0799407688518191	0.1235	0.0723	0.0058	0.0033	0.0178	0.005	0.0032	0.0236	0.1665	0.0157	0.0185	0.0064	0.0837	0.0162	0.0085	0.0032	0.0033	0.0925	0.0839	0.012	0.0083	0.0076	0.0275	0.0086	0.013	0.1661
12	rs76352456	119079242	1.3	0.0765109106342586	3.3	0.2063056077908	0.736630073307072	0.0957466836223474	0.1236	0.0724	0.0058	0.0033	0.0178	0.005	0.0032	0.0236	0.1664	0.0157	0.0184	0.0064	0.0838	0.0162	0.0085	0.0032	0.0033	0.0925	0.084	0.012	0.0083	0.0076	0.0275	0.0086	0.013	0.1661
12	rs1520783	119083566	1.3	0.0765109106342586	3.29	0.21664916022799	0.65787174024028	0.0535093889511163	0.1237	0.0724	0.0057	0.0032	0.0179	0.005	0.0032	0.0237	0.1665	0.0156	0.0181	0.0063	0.0841	0.0163	0.0085	0.0032	0.0033	0.0925	0.0842	0.012	0.0083	0.0075	0.0276	0.0086	0.0129	0.1661
12	rs12820435	119084790	1.29	0.0889718392940509	3.28	0.227357389834261	0.644389414881096	0.0492546460826424	0.1236	0.0725	0.0057	0.0032	0.0179	0.0049	0.0032	0.0237	0.1666	0.0156	0.0181	0.0063	0.084	0.0163	0.0085	0.0032	0.0033	0.0925	0.0843	0.012	0.0083	0.0075	0.0277	0.0085	0.0129	0.1663
12	rs74768163	119086351	1.29	0.0889718392940509	3.25	0.261729658797372	0.644247422430337	0.051393677963029	0.1236	0.0724	0.0057	0.0032	0.0179	0.0049	0.0032	0.0237	0.1666	0.0156	0.0181	0.0063	0.0841	0.0163	0.0085	0.0031	0.0033	0.0925	0.0843	0.012	0.0083	0.0074	0.0277	0.0085	0.0129	0.1663
12	rs2682747	119091445	1.29	0.0889718392940509	3.21	0.313017210102667	0.642970130571291	0.0497400648701101	0.1236	0.0723	0.0057	0.0032	0.0179	0.0049	0.0032	0.0237	0.1665	0.0156	0.0181	0.0063	0.0842	0.0163	0.0085	0.0031	0.0032	0.0925	0.0843	0.012	0.0083	0.0074	0.0277	0.0085	0.0129	0.1664
12	rs117591131	119092306	1.29	0.0889718392940509	3.2	0.326850259155197	0.655437016747621	0.0516406600843847	0.1237	0.0723	0.0057	0.0032	0.0179	0.0049	0.0031	0.0237	0.1665	0.0156	0.0181	0.0063	0.0842	0.0163	0.0085	0.0031	0.0032	0.0926	0.0843	0.012	0.0083	0.0074	0.0277	0.0085	0.0128	0.1664
12	rs73209395	119105753	1.29	0.0889718392940509	3.21	0.313017210102667	0.663400759767141	0.0525091471335297	0.1237	0.0723	0.0057	0.0032	0.0179	0.0049	0.0031	0.0237	0.1665	0.0156	0.0181	0.0063	0.0843	0.0163	0.0085	0.0032	0.0032	0.0926	0.0842	0.012	0.0083	0.0074	0.0277	0.0085	0.0128	0.1665
12	rs2730709	119116346	1.29	0.0889718392940509	3.18	0.355766254763284	0.696496665375408	0.0523846925449201	0.1237	0.0723	0.0057	0.0032	0.0179	0.0049	0.0031	0.0237	0.1665	0.0155	0.0183	0.0063	0.0844	0.0163	0.0085	0.0031	0.0032	0.0926	0.0841	0.012	0.0082	0.0073	0.0277	0.0085	0.0127	0.1665
12	rs2730595	119124021	1.29	0.0889718392940509	3.18	0.355766254763284	0.738968516637638	0.0638180488440038	0.1234	0.0722	0.0058	0.0031	0.0179	0.0048	0.003	0.0236	0.1669	0.0155	0.0182	0.0063	0.0849	0.0163	0.0085	0.003	0.0031	0.0929	0.0845	0.012	0.0081	0.0072	0.0277	0.0084	0.0127	0.1664
12	rs11069050	119128554	1.29	0.0889718392940509	3.19	0.341098255896361	0.763909916183224	0.0766262266642241	0.1233	0.0722	0.0058	0.003	0.0179	0.0048	0.003	0.0235	0.167	0.0155	0.0182	0.0063	0.085	0.0163	0.0085	0.003	0.0031	0.093	0.0846	0.0121	0.008	0.0071	0.0278	0.0084	0.0127	0.1664
12	rs12296422	119149316	1.29	0.0889718392940509	3.19	0.341098255896361	0.844877887369473	0.0530082457957203	0.1221	0.0719	0.0056	0.003	0.0177	0.0047	0.0027	0.0232	0.1674	0.0155	0.0182	0.0063	0.086	0.0163	0.0085	0.0029	0.003	0.0937	0.0861	0.0122	0.0077	0.007	0.0279	0.0082	0.0126	0.1658
12	rs2730756	119153614	1.29	0.0889718392940509	3.19	0.341098255896361	0.822052401897881	0.0435364726885953	0.122	0.0719	0.0056	0.003	0.0177	0.0047	0.0027	0.0232	0.1675	0.0155	0.0182	0.0063	0.0861	0.0163	0.0086	0.0029	0.0031	0.0937	0.0862	0.0122	0.0077	0.007	0.0279	0.0082	0.0126	0.1658
12	rs73415241	119156740	1.29	0.0889718392940509	3.19	0.341098255896361	0.81928713579145	0.0397708889073667	0.1219	0.072	0.0056	0.003	0.0176	0.0047	0.0027	0.0232	0.1675	0.0155	0.0182	0.0063	0.0861	0.0163	0.0086	0.0029	0.0031	0.0937	0.0862	0.0122	0.0077	0.007	0.0279	0.0082	0.0126	0.1658
12	rs73415250	119161229	1.29	0.0889718392940509	3.19	0.341098255896361	0.915186660986243	0.0438810977199951	0.122	0.0719	0.0056	0.0029	0.0174	0.0046	0.0026	0.0232	0.1677	0.0158	0.0182	0.0063	0.0863	0.0163	0.0086	0.0028	0.0031	0.093	0.0865	0.0122	0.0078	0.007	0.028	0.0082	0.0127	0.1657
12	rs2956445	119173549	1.29	0.0889718392940509	3.19	0.341098255896361	0.998698257311772	0.046150496103124	0.1209	0.0723	0.0055	0.0029	0.0171	0.0043	0.0025	0.0233	0.1676	0.0163	0.0182	0.0062	0.0865	0.0165	0.0087	0.0027	0.003	0.0931	0.0874	0.0121	0.0077	0.0071	0.0281	0.0083	0.0128	0.1655
12	rs4767708	119182190	1.29	0.0889718392940509	3.19	0.341098255896361	1.02257447021002	0.0549615158225344	0.1209	0.0721	0.0055	0.0028	0.0171	0.0043	0.0025	0.0233	0.1678	0.0163	0.0182	0.0062	0.0865	0.0165	0.0087	0.0027	0.0029	0.0932	0.0875	0.012	0.0077	0.0071	0.0281	0.0083	0.0128	0.1653
12	rs57091451	119188170	1.29	0.0889718392940509	3.2	0.326850259155197	1.01341060047354	0.0764072979413735	0.1209	0.0721	0.0055	0.0028	0.0171	0.0042	0.0025	0.0233	0.1678	0.0163	0.0182	0.0062	0.0866	0.0165	0.0087	0.0027	0.0029	0.0931	0.0875	0.012	0.0077	0.0071	0.0281	0.0083	0.0128	0.1652
12	rs73215576	119188175	1.29	0.0889718392940509	3.2	0.326850259155197	1.01427368322668	0.0768454116707442	0.1209	0.0721	0.0055	0.0028	0.0171	0.0042	0.0025	0.0233	0.1678	0.0163	0.0182	0.0062	0.0866	0.0165	0.0087	0.0027	0.0029	0.0931	0.0875	0.012	0.0077	0.0071	0.0281	0.0083	0.0128	0.1652
12	rs73215582	119192615	1.29	0.0889718392940509	3.2	0.326850259155197	0.89599315373861	0.0995284336681809	0.1178	0.0724	0.0058	0.0029	0.0172	0.0041	0.0027	0.0228	0.167	0.0165	0.0181	0.0062	0.088	0.0165	0.0086	0.0028	0.0029	0.0947	0.0869	0.012	0.0081	0.0073	0.0287	0.0091	0.013	0.1642
12	rs10774993	119205352	1.28	0.102927797709035	3.2	0.326850259155197	0.888870284561584	0.123209689104335	0.1159	0.0725	0.006	0.0031	0.0173	0.0041	0.0028	0.0224	0.1658	0.0166	0.018	0.0063	0.0892	0.0164	0.0086	0.003	0.0031	0.095	0.0886	0.0124	0.0083	0.0075	0.0294	0.0095	0.0131	0.1615
12	rs2649944	119206963	1.28	0.102927797709035	3.2	0.326850259155197	0.907670210514846	0.130861674616815	0.1158	0.0724	0.006	0.0031	0.0173	0.0041	0.0028	0.0224	0.166	0.0166	0.018	0.0063	0.0892	0.0164	0.0086	0.003	0.0031	0.0949	0.0887	0.0125	0.0083	0.0076	0.0294	0.0095	0.013	0.1613
12	rs11069079	119213948	1.28	0.102927797709035	3.2	0.326850259155197	0.931213680817614	0.151575649842152	0.1158	0.0723	0.006	0.003	0.0173	0.0041	0.0028	0.0224	0.166	0.0166	0.018	0.0063	0.0891	0.0164	0.0086	0.003	0.0031	0.0948	0.0887	0.0125	0.0084	0.0076	0.0294	0.0096	0.013	0.1613
12	rs12830749	119216720	1.28	0.102927797709035	3.2	0.326850259155197	0.94132069864766	0.148360828589878	0.1158	0.0723	0.006	0.003	0.0173	0.0041	0.0028	0.0224	0.166	0.0166	0.018	0.0063	0.089	0.0164	0.0086	0.003	0.0031	0.0948	0.0887	0.0125	0.0084	0.0077	0.0294	0.0096	0.013	0.1613
12	rs2649961	119226689	1.28	0.102927797709035	3.2	0.326850259155197	0.948279769141549	0.139142797431966	0.1159	0.0721	0.006	0.0031	0.0174	0.0043	0.003	0.0223	0.1658	0.0167	0.018	0.0063	0.0888	0.0163	0.0086	0.0031	0.0033	0.0946	0.0889	0.0125	0.0085	0.0078	0.0291	0.0098	0.013	0.161
12	rs7970829	119229694	1.28	0.102927797709035	3.18	0.355766254763284	0.967505198541282	0.162824983309083	0.1159	0.072	0.0061	0.0031	0.0174	0.0044	0.0031	0.0223	0.1656	0.0167	0.0179	0.0064	0.0886	0.0163	0.0087	0.0032	0.0034	0.0944	0.089	0.0126	0.0085	0.0079	0.0289	0.0099	0.013	0.1608
12	rs34790538	119248057	1.28	0.102927797709035	3.18	0.355766254763284	0.943665962286624	0.203242205344153	0.116	0.072	0.0061	0.0032	0.0174	0.0045	0.0032	0.0223	0.1652	0.0167	0.0178	0.0064	0.0886	0.0163	0.0088	0.0033	0.0035	0.0941	0.089	0.0126	0.0086	0.0079	0.0288	0.0099	0.013	0.1608
12	rs117213327	119248334	1.28	0.102927797709035	3.18	0.355766254763284	0.941236983995912	0.207565307606001	0.116	0.072	0.0061	0.0032	0.0174	0.0045	0.0032	0.0223	0.1651	0.0167	0.0178	0.0064	0.0886	0.0163	0.0088	0.0033	0.0035	0.0942	0.0889	0.0126	0.0086	0.0079	0.0288	0.0099	0.013	0.1608
12	rs4767724	119249573	1.28	0.102927797709035	3.18	0.355766254763284	0.926967293202531	0.207776965015592	0.116	0.072	0.0061	0.0032	0.0174	0.0045	0.0032	0.0223	0.1651	0.0167	0.0178	0.0064	0.0886	0.0163	0.0088	0.0033	0.0035	0.0942	0.0889	0.0126	0.0086	0.0079	0.0288	0.0099	0.013	0.1608
12	rs2730732	119250729	1.28	0.102927797709035	3.19	0.341098255896361	1.01746968764746	0.459002800093993	0.116	0.0718	0.0061	0.0032	0.0174	0.0046	0.0033	0.0223	0.1646	0.0167	0.0178	0.0065	0.0886	0.0163	0.0088	0.0034	0.0036	0.0942	0.0889	0.0126	0.0087	0.0079	0.0287	0.0099	0.013	0.1608
12	rs76806354	119251983	1.29	0.0889718392940509	3.18	0.355766254763284	0.879329015569783	0.498981810524823	0.116	0.0715	0.0061	0.0034	0.0175	0.0049	0.0038	0.0222	0.1632	0.0168	0.0177	0.0067	0.0887	0.0164	0.0088	0.0037	0.0039	0.0941	0.0888	0.0126	0.0089	0.0079	0.0285	0.0101	0.0131	0.1606
12	rs12320564	119253911	1.28	0.102927797709035	3.18	0.355766254763284	0.692751093566893	0.282582462987247	0.1159	0.0709	0.0061	0.0037	0.0178	0.0054	0.0045	0.022	0.161	0.017	0.0177	0.007	0.0886	0.0163	0.0088	0.0041	0.0043	0.0941	0.0886	0.0126	0.0093	0.008	0.028	0.0102	0.0132	0.1603
12	rs2730475	119259326	1.28	0.102927797709035	3.18	0.355766254763284	0.602640622536523	0.259302461967339	0.1162	0.0705	0.0062	0.0039	0.0181	0.0056	0.0048	0.0219	0.1597	0.017	0.0177	0.0072	0.0884	0.0162	0.009	0.0044	0.0046	0.0941	0.0884	0.0126	0.0096	0.0081	0.0279	0.0104	0.0133	0.16
12	rs78871589	119259903	1.28	0.102927797709035	3.18	0.355766254763284	0.595636344013076	0.27908610919341	0.1162	0.0705	0.0062	0.0039	0.0182	0.0056	0.0048	0.0219	0.1597	0.017	0.0177	0.0071	0.0884	0.0162	0.009	0.0044	0.0046	0.0941	0.0884	0.0126	0.0096	0.0081	0.0279	0.0103	0.0132	0.16
12	rs74932495	119262046	1.28	0.102927797709035	3.17	0.370859203571921	0.613981530383363	0.316686895620387	0.1162	0.0705	0.0062	0.004	0.0182	0.0056	0.0049	0.0219	0.1596	0.0169	0.0176	0.0071	0.0884	0.0162	0.009	0.0044	0.0046	0.0942	0.0885	0.0126	0.0096	0.0081	0.0278	0.0103	0.0132	0.1599
12	rs11069120	119273725	1.28	0.102927797709035	3.17	0.370859203571921	0.611345097092478	0.455521224883855	0.1165	0.0703	0.0063	0.0041	0.0182	0.0058	0.0051	0.0219	0.1592	0.0168	0.0176	0.0072	0.0883	0.0163	0.0091	0.0045	0.0047	0.094	0.0886	0.0125	0.0096	0.0082	0.0278	0.0104	0.0131	0.1595
12	rs6490214	119275498	1.28	0.102927797709035	3.17	0.370859203571921	0.587989033544661	0.43583752910305	0.1165	0.0703	0.0063	0.0042	0.0182	0.0058	0.0051	0.0219	0.1591	0.0168	0.0176	0.0072	0.0882	0.0163	0.0091	0.0045	0.0047	0.094	0.0886	0.0125	0.0096	0.0082	0.0279	0.0104	0.013	0.1594
12	rs12296253	119280136	1.28	0.102927797709035	3.17	0.370859203571921	0.50484175917734	0.498981810524823	0.1163	0.0698	0.0065	0.0046	0.0182	0.0062	0.0057	0.0218	0.1591	0.0165	0.0175	0.0071	0.0887	0.0165	0.0092	0.0048	0.0052	0.0943	0.0884	0.0123	0.0098	0.0083	0.0277	0.0103	0.0125	0.158
12	rs2698068	119287035	1.28	0.102927797709035	3.16	0.386381943985473	0.48048809221998	0.845172994634368	0.1159	0.069	0.007	0.0055	0.0183	0.007	0.0066	0.0215	0.158	0.0167	0.0173	0.0075	0.088	0.017	0.0094	0.0055	0.0059	0.0944	0.0878	0.012	0.0101	0.0084	0.0278	0.0104	0.0124	0.1558
12	rs2649979	119287636	1.28	0.102927797709035	3.16	0.386381943985473	0.498336918221821	0.829884666639528	0.1158	0.0689	0.007	0.0056	0.0183	0.0071	0.0067	0.0215	0.1578	0.0167	0.0173	0.0075	0.088	0.017	0.0094	0.0056	0.006	0.0944	0.0877	0.0119	0.0101	0.0084	0.0278	0.0104	0.0124	0.1556
12	rs12367061	119294464	1.27	0.118479912290321	3.16	0.386381943985473	0.566125369212756	0.975040648716446	0.1157	0.0688	0.0071	0.0058	0.0185	0.0073	0.007	0.0214	0.1575	0.0169	0.0174	0.0076	0.0879	0.0171	0.0095	0.0057	0.0061	0.0942	0.0875	0.0117	0.0102	0.0085	0.0278	0.0104	0.0122	0.1552
12	rs12828373	119295697	1.27	0.118479912290321	3.16	0.386381943985473	0.557328978635069	0.939816525373254	0.1157	0.0687	0.0071	0.0058	0.0185	0.0073	0.007	0.0214	0.1576	0.0169	0.0174	0.0076	0.0878	0.0171	0.0095	0.0057	0.0062	0.0942	0.0875	0.0117	0.0103	0.0085	0.0278	0.0104	0.0122	0.1553
12	rs1528848	119297354	1.27	0.118479912290321	3.18	0.355766254763284	0.551566715428479	0.913175458858512	0.1157	0.0687	0.0072	0.0058	0.0185	0.0073	0.0071	0.0215	0.1576	0.0169	0.0174	0.0076	0.0878	0.0171	0.0095	0.0057	0.0062	0.0942	0.0875	0.0117	0.0103	0.0085	0.0278	0.0104	0.0122	0.1552
12	rs1950049	119301030	1.27	0.118479912290321	3.18	0.355766254763284	0.520412431506231	0.944561577581771	0.1156	0.0686	0.0072	0.0058	0.0185	0.0073	0.0071	0.0215	0.1577	0.0169	0.0174	0.0077	0.0878	0.0172	0.0095	0.0058	0.0062	0.0942	0.0875	0.0117	0.0103	0.0085	0.0278	0.0104	0.0122	0.1551
12	rs11069133	119301739	1.27	0.118479912290321	3.18	0.355766254763284	0.614745681584628	1.05899547378066	0.1152	0.0687	0.0072	0.0059	0.0186	0.0074	0.0073	0.0214	0.157	0.0169	0.0174	0.0078	0.0882	0.0171	0.0097	0.0059	0.0063	0.0941	0.0876	0.0117	0.0103	0.0083	0.0277	0.0103	0.0123	0.1547
12	rs1534618	119303195	1.27	0.118479912290321	3.18	0.355766254763284	0.831960946015866	1.18504888368903	0.1145	0.0686	0.0073	0.0062	0.0191	0.0078	0.0081	0.0218	0.1549	0.0169	0.0174	0.0082	0.0893	0.017	0.0102	0.0062	0.0066	0.0935	0.0877	0.0118	0.0105	0.0081	0.0273	0.0101	0.0128	0.1532
12	rs1919450	119303805	1.26	0.135727966888585	3.18	0.355766254763284	0.874940009563134	1.27096098749453	0.114	0.0686	0.0074	0.0062	0.0192	0.0077	0.0081	0.022	0.153	0.0169	0.0175	0.0083	0.0899	0.017	0.0102	0.0062	0.0066	0.0935	0.0886	0.0115	0.0106	0.0078	0.0273	0.0099	0.0131	0.1537
12	rs11069135	119304926	1.27	0.118479912290321	3.19	0.341098255896361	0.695761528530998	1.21749460628171	0.1132	0.0695	0.0072	0.0061	0.0197	0.0073	0.0079	0.0226	0.1525	0.0168	0.0173	0.0084	0.0899	0.017	0.0099	0.0061	0.0065	0.0926	0.0901	0.0119	0.0103	0.0076	0.0272	0.0095	0.013	0.1549
12	rs78720246	119305282	1.27	0.118479912290321	3.2	0.326850259155197	0.668734043937534	1.19413784710491	0.113	0.0696	0.0072	0.0061	0.0199	0.0072	0.0079	0.0228	0.1524	0.0168	0.0173	0.0084	0.0899	0.017	0.0099	0.0061	0.0065	0.0924	0.0904	0.0119	0.0103	0.0076	0.0271	0.0094	0.013	0.1552
12	rs1534619	119306069	1.27	0.118479912290321	3.2	0.326850259155197	0.575929726809627	1.11834693897667	0.1127	0.07	0.0071	0.006	0.0201	0.0071	0.0078	0.023	0.1519	0.0167	0.0172	0.0084	0.0897	0.017	0.0098	0.006	0.0065	0.0925	0.0909	0.0121	0.0102	0.0075	0.0271	0.0093	0.013	0.1554
12	rs12811359	119308845	1.28	0.102927797709035	3.2	0.326850259155197	0.379457778687331	0.87607739468013	0.1127	0.0703	0.0068	0.0057	0.0205	0.0065	0.0074	0.023	0.1521	0.0165	0.0171	0.0085	0.0898	0.017	0.0095	0.0058	0.0064	0.0925	0.0913	0.0124	0.0099	0.0074	0.0269	0.0088	0.0129	0.1573
12	rs79465635	119312712	1.28	0.102927797709035	3.2	0.326850259155197	0.324499482033826	0.870625440766167	0.1133	0.0705	0.0065	0.0054	0.0207	0.0059	0.0069	0.023	0.1524	0.0162	0.0171	0.0084	0.0901	0.0169	0.0091	0.0055	0.0061	0.0924	0.0915	0.0128	0.0096	0.0073	0.0265	0.0079	0.0128	0.1601
12	rs2698077	119314552	1.28	0.102927797709035	3.2	0.326850259155197	0.239862506588121	0.660270348584717	0.1134	0.0705	0.0065	0.0054	0.0207	0.0059	0.0069	0.023	0.1524	0.0162	0.0171	0.0084	0.0901	0.0169	0.0091	0.0055	0.0061	0.0924	0.0916	0.0128	0.0096	0.0072	0.0265	0.0079	0.0128	0.1605
12	rs4238057	119323666	1.28	0.102927797709035	3.2	0.326850259155197	0.239431280174434	0.672021350757585	0.1134	0.0705	0.0064	0.0054	0.0207	0.0059	0.0068	0.023	0.1525	0.0162	0.0171	0.0084	0.0902	0.0169	0.0091	0.0055	0.0061	0.0925	0.0916	0.0128	0.0096	0.0072	0.0265	0.0079	0.0127	0.1605
12	rs145142423	119327443	1.28	0.102927797709035	3.2	0.326850259155197	0.238570111737837	0.674377223607119	0.1134	0.0706	0.0064	0.0054	0.0207	0.0059	0.0068	0.023	0.1525	0.0162	0.0171	0.0084	0.0903	0.0169	0.0091	0.0055	0.0061	0.0925	0.0917	0.0128	0.0096	0.0072	0.0265	0.0079	0.0127	0.1605
12	rs2222640	119337165	1.28	0.102927797709035	3.22	0.299593947381755	0.227614733445414	0.626610726100276	0.1134	0.0706	0.0064	0.0053	0.0208	0.0058	0.0067	0.0229	0.1526	0.0162	0.0171	0.0084	0.0904	0.0169	0.009	0.0055	0.0061	0.0926	0.0917	0.0129	0.0096	0.0072	0.0265	0.0079	0.0127	0.1606
12	rs12309176	119343278	1.28	0.102927797709035	3.22	0.299593947381755	0.212200940087934	0.606844617274835	0.1134	0.0706	0.0064	0.0053	0.0208	0.0058	0.0066	0.0229	0.1527	0.0162	0.0171	0.0084	0.0904	0.0169	0.009	0.0054	0.006	0.0926	0.0918	0.0129	0.0095	0.0072	0.0265	0.0079	0.0126	0.1607
12	rs117290010	119349636	1.28	0.102927797709035	3.23	0.286575202599778	0.224691601826047	0.628349141416889	0.1131	0.0709	0.0063	0.0051	0.0208	0.0055	0.0064	0.023	0.1527	0.0161	0.0171	0.0083	0.0906	0.0172	0.0088	0.0053	0.0058	0.093	0.0922	0.0129	0.0094	0.0071	0.0264	0.0077	0.0126	0.1612
12	rs115865752	119355163	1.28	0.102927797709035	3.23	0.286575202599778	0.225691447596493	0.591512100163175	0.1129	0.071	0.0062	0.005	0.0208	0.0054	0.0063	0.023	0.1528	0.0161	0.0171	0.0083	0.0908	0.0171	0.0087	0.0053	0.0057	0.0932	0.0924	0.0129	0.0093	0.007	0.0263	0.0076	0.0126	0.1615
12	rs73207742	119385157	1.28	0.102927797709035	3.23	0.286575202599778	0.212967356115863	0.430952969911439	0.1127	0.0712	0.0061	0.0049	0.0209	0.0051	0.0061	0.0231	0.1528	0.016	0.0171	0.0082	0.0911	0.0171	0.0086	0.0052	0.0056	0.0936	0.0928	0.013	0.0092	0.0069	0.0262	0.0075	0.0125	0.162
12	rs1997111	119387918	1.28	0.102927797709035	3.24	0.273955600409011	0.198904449745448	0.383327710641924	0.1127	0.0713	0.0061	0.0049	0.0209	0.0051	0.0061	0.0231	0.1528	0.016	0.0171	0.0082	0.0911	0.0171	0.0086	0.0052	0.0056	0.0937	0.0929	0.013	0.0092	0.0069	0.0262	0.0075	0.0125	0.162
12	rs77745752	119399176	1.28	0.102927797709035	3.23	0.286575202599778	0.184453533013096	0.310181480226413	0.1128	0.071	0.0061	0.0048	0.0209	0.005	0.006	0.023	0.1525	0.016	0.0172	0.0081	0.0917	0.0172	0.0085	0.0052	0.0054	0.0937	0.0934	0.013	0.0092	0.0069	0.026	0.0074	0.0126	0.1625
12	rs11069201	119400016	1.28	0.102927797709035	3.23	0.286575202599778	0.205412732167308	0.323840131208967	0.1127	0.071	0.006	0.0048	0.0208	0.005	0.0059	0.023	0.1524	0.016	0.0172	0.008	0.0918	0.0172	0.0086	0.0051	0.0054	0.0938	0.0934	0.013	0.0091	0.0069	0.0259	0.0073	0.0126	0.1627
12	rs11612607	119408286	1.28	0.102927797709035	3.24	0.273955600409011	0.209750849058124	0.301808716284214	0.1124	0.0707	0.0059	0.0046	0.0207	0.0049	0.0058	0.0227	0.1518	0.016	0.0171	0.0079	0.093	0.0174	0.0086	0.0049	0.0053	0.0944	0.094	0.0131	0.0092	0.0069	0.0255	0.0068	0.0128	0.1636
12	rs7960425	119409744	1.28	0.102927797709035	3.25	0.261729658797372	0.208392181136501	0.305986536131528	0.1124	0.0706	0.0059	0.0046	0.0207	0.0049	0.0058	0.0227	0.1517	0.016	0.0171	0.0079	0.0931	0.0174	0.0086	0.0048	0.0053	0.0945	0.0941	0.0131	0.0091	0.0069	0.0255	0.0068	0.0128	0.1637
12	rs57485345	119414425	1.28	0.102927797709035	3.25	0.261729658797372	0.183339215757597	0.293150806912992	0.1124	0.0706	0.0059	0.0046	0.0206	0.0048	0.0057	0.0225	0.1516	0.016	0.017	0.0078	0.0937	0.0175	0.0084	0.0048	0.0053	0.0948	0.0942	0.0131	0.0091	0.0069	0.0253	0.0067	0.0127	0.1641
12	rs1568923	119419603	1.28	0.102927797709035	3.26	0.249891789602986	0.142076454511353	0.223635747212116	0.1132	0.0703	0.0059	0.0044	0.0205	0.0048	0.0055	0.022	0.1516	0.0162	0.0167	0.0077	0.0948	0.0173	0.0079	0.0046	0.005	0.0955	0.0945	0.0131	0.0089	0.007	0.025	0.0065	0.0124	0.1649
12	rs1568924	119419632	1.28	0.102927797709035	3.26	0.249891789602986	0.146620961397324	0.229297815507276	0.1132	0.0703	0.0059	0.0044	0.0205	0.0048	0.0055	0.022	0.1516	0.0162	0.0167	0.0077	0.0949	0.0173	0.0079	0.0046	0.005	0.0955	0.0945	0.0131	0.0089	0.007	0.025	0.0065	0.0124	0.1649
12	rs12310661	119423322	1.28	0.102927797709035	3.27	0.2384362992664	0.135621150225416	0.228205386790011	0.1137	0.0697	0.0057	0.0043	0.0206	0.0047	0.0055	0.0217	0.1509	0.0161	0.0166	0.0077	0.0956	0.0175	0.0077	0.0045	0.0051	0.0965	0.0943	0.0131	0.0089	0.007	0.0248	0.0063	0.0127	0.1651
12	rs58017117	119425660	1.28	0.102927797709035	3.27	0.2384362992664	0.160767047880406	0.223093750891437	0.1136	0.069	0.0056	0.0041	0.0205	0.0047	0.0055	0.0217	0.1506	0.0161	0.0166	0.0077	0.0962	0.0177	0.0077	0.0045	0.0051	0.0972	0.0944	0.0131	0.0088	0.0069	0.0248	0.0063	0.0127	0.165
12	rs61939808	119437492	1.28	0.102927797709035	3.27	0.2384362992664	0.227740480736649	0.292324603927345	0.1133	0.0672	0.0053	0.004	0.0205	0.0047	0.0054	0.0217	0.1498	0.016	0.0165	0.0075	0.0981	0.0179	0.0075	0.0044	0.005	0.0991	0.0947	0.0133	0.0087	0.007	0.0248	0.0063	0.0126	0.1647
12	rs2393465	119441212	1.28	0.102927797709035	3.27	0.2384362992664	0.219195657147684	0.258734163767091	0.1132	0.0671	0.0053	0.004	0.0205	0.0048	0.0054	0.0217	0.1498	0.016	0.0165	0.0075	0.0983	0.018	0.0075	0.0044	0.005	0.0992	0.0947	0.0134	0.0087	0.007	0.0247	0.0063	0.0126	0.1647
12	rs78367470	119458687	1.28	0.102927797709035	3.27	0.2384362992664	0.248664869327717	0.240869377161002	0.1132	0.0669	0.0053	0.004	0.0204	0.0045	0.0054	0.0218	0.1497	0.0162	0.0166	0.0075	0.098	0.0183	0.0076	0.0044	0.0048	0.0996	0.0948	0.0134	0.0087	0.007	0.0249	0.0062	0.0125	0.1645
12	rs940915	119460994	1.28	0.102927797709035	3.28	0.227357389834261	0.247785569216127	0.238319010462656	0.1132	0.0669	0.0053	0.004	0.0204	0.0045	0.0054	0.0218	0.1497	0.0162	0.0166	0.0075	0.098	0.0183	0.0076	0.0044	0.0048	0.0996	0.0948	0.0134	0.0087	0.007	0.0249	0.0062	0.0125	0.1645
12	rs11616189	119461592	1.28	0.102927797709035	3.28	0.227357389834261	0.247390441555522	0.239094288042462	0.1132	0.0669	0.0053	0.004	0.0204	0.0045	0.0054	0.0218	0.1497	0.0162	0.0166	0.0075	0.098	0.0183	0.0076	0.0044	0.0048	0.0996	0.0948	0.0134	0.0087	0.007	0.0249	0.0062	0.0125	0.1645
12	rs12580370	119473304	1.28	0.102927797709035	3.28	0.227357389834261	0.231107992022345	0.239315944137995	0.1132	0.0668	0.0053	0.004	0.0204	0.0045	0.0053	0.0217	0.1495	0.0161	0.0165	0.0075	0.0981	0.0182	0.0076	0.0044	0.0048	0.0998	0.0948	0.0134	0.0086	0.007	0.0248	0.0062	0.0125	0.1648
12	rs1525959	119482906	1.28	0.102927797709035	3.29	0.21664916022799	0.281783200475109	0.203767785973492	0.1126	0.0668	0.0052	0.004	0.0206	0.0045	0.0055	0.0215	0.1486	0.016	0.0166	0.0077	0.0983	0.0183	0.0076	0.0044	0.0048	0.1005	0.0944	0.0135	0.0085	0.0073	0.0248	0.0063	0.0126	0.1651
12	rs76023170	119485483	1.28	0.102927797709035	3.29	0.21664916022799	0.289181575329189	0.209260572369943	0.1126	0.0667	0.0052	0.004	0.0206	0.0045	0.0055	0.0214	0.1486	0.016	0.0166	0.0077	0.0983	0.0183	0.0076	0.0044	0.0048	0.1005	0.0944	0.0136	0.0085	0.0073	0.0248	0.0063	0.0126	0.1651
12	rs74341658	119496996	1.28	0.102927797709035	3.29	0.21664916022799	0.3025708873527	0.21223826975051	0.1125	0.0667	0.0052	0.0039	0.0206	0.0045	0.0055	0.0214	0.1484	0.016	0.0166	0.0077	0.0983	0.0183	0.0077	0.0044	0.0048	0.1006	0.0944	0.0136	0.0085	0.0074	0.0249	0.0063	0.0126	0.1652
12	rs11612123	119497275	1.28	0.102927797709035	3.31	0.196320630125924	0.300763777770456	0.212984867336905	0.1125	0.0667	0.0052	0.0039	0.0206	0.0045	0.0055	0.0214	0.1484	0.016	0.0166	0.0077	0.0983	0.0183	0.0077	0.0044	0.0048	0.1006	0.0943	0.0136	0.0085	0.0074	0.0249	0.0063	0.0127	0.1652
12	rs74353813	119507792	1.28	0.102927797709035	3.31	0.196320630125924	0.312736875590192	0.211386077689229	0.1124	0.0666	0.0051	0.0039	0.0206	0.0045	0.0055	0.0214	0.1482	0.016	0.0166	0.0077	0.0983	0.0184	0.0077	0.0044	0.0047	0.1007	0.0943	0.0136	0.0086	0.0074	0.025	0.0063	0.0127	0.1651
12	rs11064655	119514810	1.28	0.102927797709035	3.31	0.196320630125924	0.32131020591001	0.200516520419865	0.1123	0.0665	0.0051	0.0039	0.0207	0.0045	0.0056	0.0214	0.1479	0.0159	0.0166	0.0078	0.0982	0.0184	0.0078	0.0044	0.0047	0.1008	0.0943	0.0137	0.0087	0.0074	0.0251	0.0063	0.0128	0.1651
12	rs7957820	119519447	1.28	0.102927797709035	3.32	0.186688027238402	0.319948425454106	0.199471469495925	0.1123	0.0665	0.0051	0.0039	0.0207	0.0045	0.0056	0.0214	0.1479	0.0159	0.0166	0.0078	0.0982	0.0184	0.0078	0.0044	0.0047	0.1008	0.0943	0.0137	0.0087	0.0074	0.0251	0.0063	0.0128	0.1651
12	rs34520165	119526244	1.28	0.102927797709035	3.35	0.159841057206343	0.753524315563428	0.102054029174501	0.1104	0.0646	0.0056	0.0042	0.0208	0.0044	0.0064	0.0212	0.1456	0.0161	0.0166	0.009	0.0987	0.0186	0.0083	0.0043	0.0049	0.1003	0.0943	0.0137	0.009	0.0076	0.0251	0.0069	0.0127	0.1667
12	rs7965345	119526365	1.28	0.102927797709035	3.36	0.151554094423325	0.845678010997546	0.109440447081731	0.1103	0.0645	0.0057	0.0043	0.0208	0.0044	0.0065	0.021	0.1453	0.016	0.0167	0.0091	0.0989	0.0185	0.0084	0.0044	0.0049	0.1002	0.0943	0.0137	0.0089	0.0077	0.0252	0.007	0.0128	0.1667
12	rs73408072	119526742	1.28	0.102927797709035	3.36	0.151554094423325	0.922728990497063	0.0936003114649581	0.1107	0.0632	0.0058	0.0043	0.0206	0.0043	0.0066	0.021	0.1437	0.016	0.0168	0.0091	0.0994	0.0183	0.0084	0.0043	0.0051	0.1012	0.0939	0.0136	0.0091	0.0077	0.0253	0.0071	0.0129	0.1677
12	rs61938012	119526748	1.28	0.102927797709035	3.36	0.151554094423325	0.931213680817614	0.0944724422579487	0.1106	0.0632	0.0058	0.0043	0.0206	0.0042	0.0066	0.021	0.1437	0.016	0.0168	0.0091	0.0995	0.0183	0.0084	0.0043	0.0051	0.1012	0.0939	0.0136	0.0091	0.0077	0.0253	0.0071	0.0129	0.1677
12	rs75011919	119526903	1.28	0.102927797709035	3.36	0.151554094423325	0.922895045943389	0.113335520158137	0.1105	0.0633	0.0058	0.0044	0.0206	0.0042	0.0065	0.0209	0.1433	0.0159	0.0168	0.0091	0.0997	0.0183	0.0084	0.0044	0.0051	0.1015	0.0938	0.0135	0.009	0.0077	0.0254	0.007	0.0128	0.1679
12	rs12826537	119527233	1.29	0.0889718392940509	3.36	0.151554094423325	0.77890921279059	0.122418878471943	0.1104	0.0634	0.0059	0.0044	0.0206	0.0041	0.0063	0.0209	0.1425	0.0158	0.017	0.0091	0.0998	0.0183	0.0082	0.0044	0.0052	0.1015	0.0942	0.0136	0.0089	0.0078	0.0256	0.0069	0.0128	0.1683
12	rs61938015	119532560	1.29	0.0889718392940509	3.36	0.151554094423325	0.807952206489305	0.146200197156492	0.1102	0.0635	0.006	0.0046	0.0207	0.0041	0.0062	0.0208	0.1408	0.0159	0.017	0.0091	0.0997	0.0186	0.0081	0.0044	0.0054	0.1015	0.0949	0.0138	0.0088	0.0076	0.0257	0.0069	0.0131	0.1685
12	rs74465603	119532935	1.29	0.0889718392940509	3.36	0.151554094423325	0.809129756493884	0.147420018860271	0.1101	0.0635	0.006	0.0046	0.0207	0.0041	0.0062	0.0208	0.1407	0.0159	0.017	0.0091	0.0997	0.0186	0.0081	0.0044	0.0054	0.1015	0.0949	0.0138	0.0088	0.0076	0.0257	0.0069	0.0131	0.1685
12	rs35446494	119533218	1.29	0.0889718392940509	3.36	0.151554094423325	0.809208286095859	0.14817249413562	0.1101	0.0635	0.006	0.0046	0.0207	0.0041	0.0062	0.0208	0.1407	0.0159	0.017	0.0091	0.0997	0.0186	0.0081	0.0044	0.0054	0.1015	0.0949	0.0138	0.0088	0.0076	0.0257	0.0069	0.0131	0.1685
12	rs73213711	119536581	1.29	0.0889718392940509	3.36	0.151554094423325	0.841840362785119	0.160784872734272	0.1101	0.0634	0.0061	0.0047	0.0207	0.0041	0.0062	0.0208	0.1402	0.0157	0.017	0.0091	0.0999	0.0188	0.0081	0.0044	0.0055	0.1015	0.0952	0.0139	0.0088	0.0076	0.0258	0.0069	0.0131	0.1685
12	rs73213712	119536666	1.29	0.0889718392940509	3.36	0.151554094423325	0.842000116175448	0.161269788849261	0.1101	0.0634	0.0061	0.0047	0.0207	0.0041	0.0062	0.0208	0.1402	0.0157	0.017	0.0091	0.0999	0.0188	0.0081	0.0044	0.0055	0.1015	0.0952	0.0139	0.0088	0.0076	0.0258	0.0069	0.0131	0.1685
12	rs79269679	119537834	1.29	0.0889718392940509	3.36	0.151554094423325	0.841121632568674	0.158850383573588	0.1101	0.0634	0.0061	0.0047	0.0207	0.0041	0.0062	0.0208	0.1402	0.0157	0.017	0.0091	0.0999	0.0188	0.0081	0.0044	0.0055	0.1015	0.0952	0.0139	0.0088	0.0076	0.0258	0.0069	0.0132	0.1685
12	rs117314570	119539873	1.29	0.0889718392940509	3.36	0.151554094423325	0.835779324956719	0.152716186488065	0.11	0.0634	0.0061	0.0046	0.0207	0.0041	0.0062	0.0207	0.1402	0.0157	0.017	0.0091	0.0999	0.0188	0.0081	0.0044	0.0055	0.1014	0.0953	0.0139	0.0088	0.0076	0.0258	0.007	0.0132	0.1685
12	rs73213729	119540062	1.29	0.0889718392940509	3.36	0.151554094423325	0.833789652991852	0.154050674514486	0.11	0.0634	0.0061	0.0046	0.0207	0.0041	0.0062	0.0207	0.1402	0.0157	0.017	0.0091	0.0999	0.0188	0.0082	0.0044	0.0055	0.1014	0.0953	0.0139	0.0088	0.0076	0.0258	0.007	0.0132	0.1685
12	rs11610042	119541399	1.29	0.0889718392940509	3.36	0.151554094423325	0.856511215606866	0.149681578749105	0.1102	0.0633	0.006	0.0046	0.0206	0.004	0.0062	0.0207	0.1404	0.0157	0.017	0.0091	0.0998	0.0188	0.0082	0.0044	0.0054	0.1014	0.0954	0.0139	0.0088	0.0076	0.0258	0.007	0.0132	0.1685
12	rs11064666	119550956	1.29	0.0889718392940509	3.36	0.151554094423325	0.850405305063223	0.138499183774223	0.1101	0.0632	0.006	0.0046	0.0206	0.004	0.0061	0.0208	0.1402	0.0157	0.017	0.0091	0.1	0.0188	0.0082	0.0043	0.0054	0.1015	0.0956	0.0139	0.0087	0.0077	0.0258	0.0069	0.0132	0.1685
12	rs80299979	119553341	1.29	0.0889718392940509	3.36	0.151554094423325	0.819366087875716	0.140895232117075	0.11	0.0632	0.0061	0.0046	0.0206	0.004	0.0061	0.0207	0.1403	0.0157	0.017	0.0091	0.0999	0.0189	0.0082	0.0044	0.0056	0.1014	0.0957	0.0139	0.0088	0.0077	0.0258	0.0069	0.0132	0.1683
12	rs73213764	119554751	1.29	0.0889718392940509	3.34	0.168454672892635	0.776901969682979	0.133571041827139	0.11	0.0632	0.0062	0.0046	0.0206	0.004	0.0061	0.0206	0.1403	0.0157	0.017	0.0091	0.0998	0.0189	0.0082	0.0045	0.0056	0.1014	0.0957	0.0139	0.0087	0.0077	0.0257	0.0069	0.0132	0.1683
12	rs12582367	119555887	1.29	0.0889718392940509	3.33	0.177401503992083	0.752382657168846	0.139050785882114	0.11	0.0631	0.0062	0.0046	0.0206	0.004	0.006	0.0206	0.1403	0.0157	0.017	0.0091	0.0997	0.0189	0.0082	0.0045	0.0056	0.1016	0.0958	0.0139	0.0087	0.0077	0.0257	0.0069	0.0132	0.1683
12	rs7969288	119557518	1.29	0.0889718392940509	3.33	0.177401503992083	0.685141067749932	0.124355335385714	0.1101	0.063	0.0062	0.0047	0.0206	0.004	0.006	0.0206	0.1402	0.0157	0.0169	0.0091	0.0997	0.0189	0.0082	0.0045	0.0055	0.1018	0.096	0.0139	0.0087	0.0077	0.0256	0.0069	0.0132	0.1682
12	rs11064669	119558565	1.29	0.0889718392940509	3.33	0.177401503992083	0.674014107403956	0.142655642474505	0.1107	0.0631	0.0061	0.0047	0.0206	0.004	0.006	0.0206	0.1399	0.0157	0.0169	0.0091	0.0995	0.019	0.0081	0.0046	0.0054	0.102	0.0959	0.0138	0.0086	0.0076	0.0259	0.0069	0.0132	0.168
12	rs4625536	119559098	1.29	0.0889718392940509	3.33	0.177401503992083	0.65894718130639	0.16978921223035	0.1103	0.0631	0.0062	0.0048	0.0205	0.004	0.006	0.0206	0.1398	0.0156	0.0168	0.0089	0.0991	0.0189	0.008	0.0049	0.0054	0.1028	0.0961	0.0139	0.0087	0.0075	0.0261	0.0071	0.0133	0.1676
12	rs61938022	119560233	1.3	0.0765109106342586	3.33	0.177401503992083	0.576941472728608	0.222552184077505	0.1111	0.0628	0.0061	0.0046	0.0204	0.004	0.0056	0.0207	0.1396	0.015	0.0167	0.0086	0.1	0.0187	0.008	0.0052	0.005	0.1047	0.0972	0.0144	0.0086	0.0072	0.0259	0.0067	0.0134	0.1658
12	rs10774486	119560500	1.3	0.0765109106342586	3.3	0.2063056077908	0.554344983392096	0.205558147020254	0.1107	0.0628	0.0061	0.0046	0.0203	0.004	0.0055	0.0208	0.14	0.0148	0.0166	0.0083	0.1005	0.0186	0.008	0.0052	0.0049	0.1052	0.0975	0.0145	0.0086	0.0071	0.0259	0.0067	0.0134	0.1654
12	rs7311624	119564423	1.29	0.0889718392940509	3.28	0.227357389834261	0.648940677572544	0.178862923126059	0.1103	0.0629	0.0059	0.0043	0.0199	0.0039	0.0049	0.0207	0.1415	0.0146	0.016	0.0076	0.1017	0.0186	0.0084	0.0052	0.0047	0.1068	0.0985	0.0147	0.0084	0.0068	0.0257	0.0063	0.0131	0.1647
12	rs7304803	119565701	1.29	0.0889718392940509	3.28	0.227357389834261	0.66649748578808	0.164190091256066	0.1103	0.0629	0.0059	0.0043	0.0198	0.0038	0.0049	0.0207	0.1416	0.0146	0.016	0.0076	0.1018	0.0185	0.0085	0.0052	0.0047	0.1069	0.0985	0.0148	0.0084	0.0068	0.0258	0.0063	0.0131	0.1647
12	rs74716531	119565864	1.29	0.0889718392940509	3.25	0.261729658797372	0.666641677904841	0.163507035332616	0.1103	0.0629	0.0059	0.0043	0.0198	0.0038	0.0049	0.0207	0.1416	0.0146	0.016	0.0076	0.1018	0.0185	0.0085	0.0052	0.0047	0.1069	0.0985	0.0148	0.0084	0.0068	0.0258	0.0063	0.0131	0.1647
12	rs7297606	119568596	1.29	0.0889718392940509	3.25	0.261729658797372	0.668806247206996	0.162922357765626	0.1103	0.0629	0.0059	0.0043	0.0198	0.0038	0.0049	0.0207	0.1416	0.0146	0.016	0.0076	0.1018	0.0185	0.0085	0.0052	0.0047	0.1069	0.0985	0.0148	0.0084	0.0068	0.0258	0.0063	0.0131	0.1647
12	rs11064675	119568721	1.29	0.0889718392940509	3.24	0.273955600409011	0.692237699943226	0.162046727378136	0.11	0.0629	0.0059	0.0043	0.0198	0.0038	0.0049	0.0207	0.1415	0.0145	0.016	0.0076	0.1021	0.0185	0.0085	0.0052	0.0047	0.1069	0.0985	0.0148	0.0084	0.0068	0.0258	0.0063	0.0131	0.1647
12	rs61938055	119574165	1.3	0.0765109106342586	3.24	0.273955600409011	0.81534369987835	0.111805161728862	0.1103	0.0628	0.0059	0.0041	0.0195	0.0038	0.0039	0.0204	0.1419	0.0143	0.016	0.0074	0.1037	0.0186	0.0088	0.0052	0.0047	0.1077	0.0978	0.0148	0.0084	0.0068	0.0255	0.0062	0.0131	0.1645
12	rs4767788	119574210	1.3	0.0765109106342586	3.24	0.273955600409011	0.845037886272855	0.107763259196691	0.1104	0.0628	0.0059	0.0041	0.0194	0.0038	0.0038	0.0204	0.142	0.0143	0.016	0.0074	0.104	0.0186	0.0089	0.0052	0.0047	0.1078	0.0976	0.0148	0.0084	0.0068	0.0255	0.0062	0.0131	0.1645
12	rs73213428	119574259	1.3	0.0765109106342586	3.24	0.273955600409011	0.836735087349026	0.152525884493987	0.1103	0.0627	0.0059	0.0041	0.0194	0.0038	0.0038	0.0205	0.1422	0.0142	0.016	0.0074	0.1039	0.0186	0.0089	0.0052	0.0047	0.1079	0.0975	0.0147	0.0083	0.0068	0.0255	0.0062	0.0131	0.1644
12	rs12229183	119574662	1.29	0.0889718392940509	3.25	0.261729658797372	0.543665036415718	0.0898322451028247	0.1103	0.0628	0.006	0.0042	0.0191	0.0042	0.0042	0.0208	0.1436	0.014	0.0157	0.0073	0.1039	0.019	0.0088	0.0049	0.0045	0.1087	0.096	0.0148	0.0082	0.0069	0.025	0.0062	0.013	0.164
12	rs2433345	119575350	1.29	0.0889718392940509	3.25	0.261729658797372	0.590578523910435	0.128351514075649	0.1108	0.0638	0.0058	0.004	0.0188	0.0039	0.0039	0.0212	0.1446	0.014	0.0158	0.0071	0.1043	0.0189	0.0085	0.0041	0.0042	0.1097	0.0954	0.0146	0.0078	0.0066	0.0248	0.0058	0.0127	0.1652
12	rs79181338	119575775	1.29	0.0889718392940509	3.25	0.261729658797372	0.597761092340747	0.131762517932538	0.1109	0.0639	0.0058	0.0039	0.0188	0.0038	0.0039	0.0213	0.1446	0.0139	0.0159	0.007	0.1044	0.019	0.0084	0.004	0.0042	0.1098	0.0953	0.0145	0.0078	0.0066	0.0247	0.0058	0.0127	0.1654
12	rs61938057	119585670	1.28	0.102927797709035	3.25	0.261729658797372	0.590714959022887	0.0789773617711192	0.1111	0.0642	0.0058	0.0039	0.0188	0.0037	0.0038	0.0214	0.1447	0.0138	0.0159	0.007	0.1043	0.0192	0.0082	0.0037	0.0041	0.1102	0.095	0.0145	0.0076	0.0065	0.0245	0.0056	0.0126	0.1661
12	rs2555277	119585950	1.28	0.102927797709035	3.25	0.261729658797372	0.589964746700361	0.0772845495125372	0.1111	0.0642	0.0058	0.0039	0.0188	0.0037	0.0038	0.0214	0.1447	0.0138	0.0159	0.007	0.1043	0.0192	0.0082	0.0037	0.0041	0.1102	0.095	0.0145	0.0076	0.0065	0.0245	0.0056	0.0126	0.1661
12	rs2723880	119588962	1.28	0.102927797709035	3.25	0.261729658797372	0.590373898633218	0.0738721523756238	0.111	0.0642	0.0058	0.0039	0.0187	0.0037	0.0038	0.0213	0.1447	0.0138	0.016	0.007	0.1043	0.0192	0.0082	0.0037	0.0041	0.1102	0.0951	0.0145	0.0076	0.0065	0.0246	0.0056	0.0126	0.1661
12	rs7485049	119605598	1.28	0.102927797709035	3.24	0.273955600409011	0.573504914705796	0.0888998619969285	0.1109	0.0639	0.0059	0.0038	0.0188	0.0038	0.0037	0.0215	0.1449	0.0138	0.016	0.0071	0.1041	0.0193	0.0082	0.0036	0.0039	0.1105	0.0947	0.0143	0.0077	0.0064	0.0248	0.0055	0.0128	0.1663
12	rs722306	119610485	1.28	0.102927797709035	3.24	0.273955600409011	0.568535576722841	0.0540125712744071	0.1108	0.0638	0.006	0.0037	0.0189	0.0038	0.0037	0.0216	0.1453	0.0138	0.0159	0.0071	0.1041	0.0193	0.0083	0.0035	0.0037	0.1109	0.0941	0.014	0.0077	0.0065	0.0249	0.0053	0.013	0.1668
12	rs75966754	119615502	1.27	0.118479912290321	3.24	0.273955600409011	0.549982082643792	0.0379726398326145	0.1107	0.0636	0.006	0.0037	0.0189	0.0038	0.0037	0.0216	0.1454	0.0138	0.0159	0.0072	0.1043	0.0193	0.0083	0.0035	0.0037	0.111	0.0936	0.0139	0.0077	0.0065	0.0249	0.0054	0.0131	0.1668
12	rs35911573	119615835	1.27	0.118479912290321	3.23	0.286575202599778	0.555802885317988	0.0370076710181459	0.1106	0.0636	0.006	0.0037	0.0189	0.0038	0.0037	0.0216	0.1455	0.0138	0.0159	0.0072	0.1044	0.0193	0.0083	0.0035	0.0037	0.111	0.0936	0.0139	0.0077	0.0065	0.0249	0.0054	0.0131	0.1668
12	rs73412044	119617891	1.27	0.118479912290321	3.23	0.286575202599778	0.557594586733228	0.0351116939589534	0.1106	0.0636	0.006	0.0037	0.0189	0.0037	0.0037	0.0216	0.1455	0.0138	0.0159	0.0072	0.1045	0.0193	0.0083	0.0035	0.0037	0.1111	0.0935	0.0139	0.0077	0.0065	0.0249	0.0054	0.0131	0.1668
12	rs12811848	119619632	1.27	0.118479912290321	3.23	0.286575202599778	0.55639981822929	0.0338730656623439	0.1107	0.0636	0.006	0.0037	0.0189	0.0037	0.0037	0.0216	0.1455	0.0138	0.0159	0.0072	0.1045	0.0193	0.0083	0.0035	0.0037	0.1111	0.0935	0.0138	0.0077	0.0065	0.0249	0.0054	0.0131	0.1668
12	rs11064703	119631370	1.27	0.118479912290321	3.23	0.286575202599778	0.555338812268394	0.0201633807425613	0.1109	0.0633	0.0062	0.0037	0.0189	0.0036	0.0036	0.0218	0.1454	0.0138	0.0161	0.0073	0.1056	0.0194	0.0085	0.0033	0.0037	0.111	0.0928	0.0134	0.0076	0.0066	0.025	0.0055	0.0132	0.1662
12	rs4628742	119631654	1.27	0.118479912290321	3.26	0.249891789602986	0.554411212622593	0.0221724280172916	0.1109	0.0633	0.0062	0.0037	0.0189	0.0036	0.0036	0.0218	0.1454	0.0138	0.0161	0.0073	0.1056	0.0194	0.0085	0.0033	0.0037	0.111	0.0928	0.0134	0.0076	0.0066	0.025	0.0056	0.0132	0.1662
12	rs11064706	119639668	1.27	0.118479912290321	3.27	0.2384362992664	0.403829807024832	0.00361312759372091	0.1116	0.0623	0.0067	0.0037	0.0189	0.0036	0.0036	0.0219	0.1449	0.0138	0.0162	0.0074	0.106	0.0194	0.0088	0.0034	0.0037	0.1108	0.0921	0.0127	0.0077	0.0068	0.025	0.0059	0.0136	0.1658
12	rs35805906	119639936	1.27	0.118479912290321	3.27	0.2384362992664	0.394572507354031	0.00273991852739317	0.1116	0.0623	0.0068	0.0037	0.0189	0.0036	0.0036	0.0219	0.1449	0.0139	0.0162	0.0075	0.106	0.0194	0.0088	0.0034	0.0037	0.1108	0.0921	0.0126	0.0078	0.0069	0.025	0.006	0.0136	0.1656
12	rs60380757	119642384	1.27	0.118479912290321	3.27	0.2384362992664	0.362758445294469	0.00304632870133943	0.1116	0.0621	0.0069	0.0037	0.0189	0.0036	0.0036	0.0219	0.1446	0.0139	0.0162	0.0076	0.1061	0.0194	0.0089	0.0035	0.0038	0.1106	0.092	0.0126	0.0078	0.007	0.0251	0.0061	0.0138	0.1654
12	rs73213463	119643423	1.26	0.135727966888585	3.27	0.2384362992664	0.349654880760676	0.00171194974991832	0.1116	0.0623	0.0069	0.0037	0.019	0.0037	0.0037	0.0219	0.144	0.0139	0.0163	0.0076	0.1059	0.0194	0.009	0.0035	0.0038	0.1105	0.0918	0.0126	0.0078	0.0071	0.0251	0.0061	0.0138	0.1654
12	rs75381174	119645695	1.27	0.118479912290321	3.27	0.2384362992664	0.335042874861518	0.000569212489171457	0.1117	0.0624	0.0069	0.0036	0.019	0.0037	0.0036	0.022	0.1436	0.0138	0.0163	0.0076	0.106	0.0196	0.009	0.0034	0.0038	0.1104	0.0918	0.0125	0.0078	0.0072	0.0251	0.0062	0.014	0.1651
12	rs1544902	119650126	1.27	0.118479912290321	3.27	0.2384362992664	0.329544501088766	0.000501395730524185	0.1117	0.0625	0.007	0.0036	0.019	0.0038	0.0036	0.022	0.1434	0.0138	0.0163	0.0077	0.1061	0.0197	0.0091	0.0034	0.0038	0.1104	0.0917	0.0124	0.0078	0.0073	0.0251	0.0063	0.0141	0.1649
12	rs2555296	119654315	1.27	0.118479912290321	3.26	0.249891789602986	0.334784886220867	0.000580996686628452	0.1119	0.0625	0.007	0.0036	0.019	0.0038	0.0036	0.0221	0.1433	0.0138	0.0163	0.0078	0.106	0.0197	0.0091	0.0034	0.0038	0.1104	0.0916	0.0124	0.0078	0.0073	0.0251	0.0063	0.0142	0.1648
12	rs11064714	119656021	1.27	0.118479912290321	3.27	0.2384362992664	0.333547980070274	0.000706514039890949	0.112	0.0625	0.007	0.0036	0.019	0.0038	0.0036	0.0222	0.1433	0.0138	0.0163	0.0078	0.106	0.0198	0.0091	0.0034	0.0038	0.1103	0.0915	0.0124	0.0078	0.0073	0.0251	0.0063	0.0142	0.1647
12	rs2727711	119665964	1.27	0.118479912290321	3.27	0.2384362992664	0.388590998135924	0.00341834578833515	0.1122	0.0624	0.007	0.0036	0.0189	0.0039	0.0036	0.0223	0.143	0.0138	0.0163	0.0078	0.1065	0.02	0.0092	0.0033	0.0038	0.1099	0.0911	0.0124	0.0079	0.0073	0.025	0.0063	0.0143	0.1643
12	rs2727713	119667617	1.27	0.118479912290321	3.27	0.2384362992664	0.374030779745014	0.00143113496793214	0.1123	0.0624	0.007	0.0037	0.0189	0.0039	0.0036	0.0223	0.1428	0.0138	0.0163	0.0078	0.1066	0.0201	0.0091	0.0034	0.0038	0.1098	0.091	0.0124	0.0079	0.0074	0.025	0.0063	0.0143	0.1643
12	rs35160625	119668165	1.27	0.118479912290321	3.27	0.2384362992664	0.405933259159274	0.00522152476761984	0.1123	0.0624	0.0071	0.0036	0.0189	0.0039	0.0035	0.0223	0.1428	0.0138	0.0163	0.0078	0.1066	0.0201	0.0092	0.0034	0.0038	0.1098	0.0909	0.0124	0.0079	0.0074	0.025	0.0063	0.0144	0.1643
12	rs2727718	119669885	1.27	0.118479912290321	3.27	0.2384362992664	0.375944870213153	0.00441425683276658	0.1126	0.0617	0.0071	0.004	0.0188	0.004	0.0036	0.0223	0.142	0.0141	0.0162	0.0084	0.1062	0.0209	0.0089	0.0037	0.0042	0.1102	0.0902	0.0122	0.0082	0.0076	0.0246	0.0067	0.0152	0.1627
12	rs115230176	119671470	1.28	0.102927797709035	3.28	0.227357389834261	0.50484175917734	0.0123000889687837	0.1138	0.0619	0.0075	0.0042	0.019	0.0038	0.0037	0.0223	0.1435	0.0146	0.016	0.0083	0.1069	0.0208	0.0084	0.0037	0.0044	0.1114	0.0876	0.0121	0.0082	0.0077	0.0236	0.0066	0.0155	0.1603
12	rs12830233	119671680	1.28	0.102927797709035	3.29	0.21664916022799	0.491122179510967	0.0138517107630703	0.1139	0.062	0.0075	0.0042	0.019	0.0038	0.0038	0.0223	0.1439	0.0147	0.0159	0.0082	0.1071	0.0208	0.0083	0.0037	0.0044	0.1114	0.0872	0.0121	0.0082	0.0077	0.0235	0.0066	0.0155	0.16
12	rs2555290	119672234	1.28	0.102927797709035	3.29	0.21664916022799	0.495758895584166	0.0183999281530763	0.1141	0.062	0.0075	0.0043	0.019	0.0038	0.0038	0.0224	0.1442	0.0147	0.0159	0.0082	0.1069	0.0208	0.0082	0.0038	0.0044	0.1114	0.087	0.0121	0.0082	0.0077	0.0236	0.0066	0.0155	0.1597
12	rs79107085	119684374	1.28	0.102927797709035	3.29	0.21664916022799	0.530485581402004	0.0275696065741636	0.1143	0.062	0.0075	0.0043	0.019	0.0038	0.0037	0.0224	0.1445	0.0147	0.0159	0.0082	0.107	0.0208	0.0082	0.0038	0.0044	0.1115	0.0869	0.012	0.0082	0.0076	0.0235	0.0066	0.0155	0.1594
12	rs142135686	119685181	1.28	0.102927797709035	3.29	0.21664916022799	0.520476710317906	0.0259642663958041	0.1144	0.062	0.0075	0.0043	0.019	0.0038	0.0037	0.0224	0.1445	0.0147	0.0159	0.0082	0.1069	0.0208	0.0082	0.0038	0.0044	0.1115	0.0869	0.012	0.0082	0.0076	0.0235	0.0066	0.0155	0.1594
12	rs78013808	119687491	1.28	0.102927797709035	3.29	0.21664916022799	0.512152225889365	0.0242729941931404	0.1144	0.062	0.0075	0.0043	0.0189	0.0038	0.0037	0.0224	0.1445	0.0147	0.0159	0.0082	0.1069	0.0207	0.0082	0.0038	0.0044	0.1115	0.0869	0.012	0.0082	0.0076	0.0236	0.0066	0.0155	0.1593
12	rs2727673	119689255	1.28	0.102927797709035	3.29	0.21664916022799	0.503828641805183	0.0209314623950504	0.1144	0.062	0.0075	0.0043	0.0189	0.0038	0.0037	0.0224	0.1446	0.0147	0.0159	0.0082	0.1069	0.0207	0.0082	0.0038	0.0044	0.1115	0.0869	0.012	0.0082	0.0076	0.0237	0.0066	0.0155	0.1593
12	rs118149747	119691451	1.29	0.0889718392940509	3.29	0.21664916022799	0.789678382182668	0.0530707769912157	0.1152	0.0617	0.0078	0.0045	0.0189	0.0037	0.0037	0.0223	0.1447	0.0147	0.0158	0.0083	0.108	0.0206	0.008	0.0037	0.0044	0.1116	0.0874	0.0118	0.0081	0.0075	0.0235	0.0065	0.0159	0.1573
12	rs57420222	119691491	1.29	0.0889718392940509	3.29	0.21664916022799	0.779218219303616	0.0431359396601652	0.1152	0.0617	0.0078	0.0045	0.0189	0.0037	0.0037	0.0223	0.1447	0.0147	0.0158	0.0083	0.108	0.0206	0.008	0.0037	0.0044	0.1117	0.0874	0.0118	0.0081	0.0075	0.0235	0.0065	0.016	0.1572
12	rs78799203	119692281	1.3	0.0765109106342586	3.29	0.21664916022799	0.971488104252247	0.0540125712744071	0.1153	0.0609	0.008	0.0044	0.0188	0.0037	0.0038	0.022	0.1452	0.0149	0.0156	0.0084	0.1085	0.0205	0.0077	0.0038	0.0043	0.1119	0.0882	0.0118	0.0081	0.0075	0.0229	0.0065	0.0164	0.1565
12	rs2727686	119694130	1.3	0.0765109106342586	3.29	0.21664916022799	1.04065353739651	0.040323211082813	0.1153	0.0605	0.0081	0.0044	0.0187	0.0037	0.0038	0.022	0.1454	0.015	0.0156	0.0085	0.1087	0.0205	0.0076	0.0038	0.0042	0.1121	0.0886	0.0118	0.0081	0.0075	0.0227	0.0065	0.0167	0.1562
12	rs2727688	119695102	1.3	0.0765109106342586	3.29	0.21664916022799	1.12070007782582	0.0579807906303322	0.1153	0.0605	0.0081	0.0044	0.0186	0.0037	0.0038	0.022	0.1453	0.0149	0.0157	0.0085	0.1087	0.0205	0.0075	0.0038	0.0042	0.1121	0.0886	0.0118	0.0081	0.0074	0.0226	0.0065	0.0167	0.1562
12	rs117174118	119697736	1.3	0.0765109106342586	3.3	0.2063056077908	1.14388608767501	0.0835388748898197	0.1152	0.0605	0.0082	0.0044	0.0185	0.0038	0.0038	0.0219	0.1452	0.0149	0.0157	0.0085	0.1089	0.0205	0.0075	0.0038	0.0042	0.1123	0.0886	0.0118	0.0081	0.0074	0.0226	0.0066	0.0167	0.1562
12	rs7296226	119698679	1.3	0.0765109106342586	3.3	0.2063056077908	1.12780730966326	0.0597464449684687	0.1153	0.0605	0.0082	0.0044	0.0185	0.0038	0.0038	0.0219	0.145	0.0149	0.0158	0.0085	0.1089	0.0205	0.0075	0.0038	0.0042	0.1124	0.0886	0.0118	0.0081	0.0074	0.0226	0.0066	0.0167	0.1562
12	rs78280417	119699134	1.3	0.0765109106342586	3.3	0.2063056077908	1.1637000260672	0.0789034504929872	0.1153	0.0605	0.0082	0.0044	0.0185	0.0038	0.0038	0.0219	0.145	0.0149	0.0158	0.0085	0.1089	0.0205	0.0075	0.0038	0.0042	0.1124	0.0886	0.0118	0.0081	0.0074	0.0226	0.0066	0.0167	0.1562
12	rs78416748	119701771	1.3	0.0765109106342586	3.3	0.2063056077908	1.22514610193866	0.110958399926122	0.1152	0.0604	0.0082	0.0043	0.0185	0.0038	0.0038	0.0219	0.1451	0.0149	0.0158	0.0085	0.1089	0.0205	0.0075	0.0038	0.0042	0.1124	0.0887	0.0118	0.0081	0.0074	0.0226	0.0066	0.0168	0.1562
12	rs118140068	119708031	1.3	0.0765109106342586	3.3	0.2063056077908	1.34692524792843	0.115731792986195	0.115	0.0602	0.0083	0.0043	0.0183	0.0037	0.0038	0.0214	0.1456	0.0147	0.016	0.0087	0.109	0.0206	0.0075	0.0037	0.004	0.1125	0.0888	0.0118	0.0081	0.0073	0.0226	0.0066	0.0169	0.1561
12	rs1426622	119709079	1.3	0.0765109106342586	3.3	0.2063056077908	1.36636802190319	0.113420772579383	0.115	0.0602	0.0083	0.0042	0.0183	0.0037	0.0037	0.0213	0.1457	0.0147	0.016	0.0087	0.109	0.0206	0.0075	0.0037	0.004	0.1126	0.0889	0.0118	0.0081	0.0073	0.0227	0.0065	0.0169	0.1561
12	rs10774490	119714147	1.3	0.0765109106342586	3.3	0.2063056077908	1.43103820233458	0.157597423766489	0.1148	0.0599	0.0083	0.0041	0.0182	0.0038	0.0037	0.0208	0.1462	0.0146	0.0158	0.0088	0.1092	0.0211	0.0076	0.0037	0.0038	0.1126	0.089	0.0119	0.0081	0.0073	0.0226	0.0065	0.017	0.156
12	rs2727697	119715020	1.3	0.0765109106342586	3.3	0.2063056077908	1.39352851286377	0.143120227883064	0.1147	0.0599	0.0083	0.0041	0.0182	0.0038	0.0037	0.0208	0.1462	0.0146	0.0158	0.0088	0.1092	0.0211	0.0076	0.0037	0.0038	0.1126	0.0891	0.0119	0.0081	0.0073	0.0226	0.0065	0.017	0.156
12	rs75033150	119717678	1.3	0.0765109106342586	3.3	0.2063056077908	1.41351381117687	0.219742984921617	0.1147	0.0599	0.0083	0.0041	0.0181	0.0038	0.0037	0.0208	0.1463	0.0147	0.0158	0.0088	0.1093	0.021	0.0075	0.0037	0.0038	0.1126	0.0892	0.0119	0.0081	0.0073	0.0226	0.0066	0.017	0.1559
12	rs919118	119718542	1.3	0.0765109106342586	3.3	0.2063056077908	1.42177377049621	0.200725750430196	0.1147	0.0599	0.0083	0.0041	0.0181	0.0038	0.0037	0.0208	0.1463	0.0146	0.0158	0.0088	0.1093	0.021	0.0075	0.0038	0.0038	0.1126	0.0893	0.0119	0.0081	0.0073	0.0226	0.0066	0.017	0.1559
12	rs2555310	119721568	1.3	0.0765109106342586	3.3	0.2063056077908	1.51883789189036	0.353287541709458	0.1147	0.0598	0.0083	0.0041	0.018	0.0038	0.0037	0.0208	0.1463	0.0146	0.0158	0.0088	0.1093	0.021	0.0075	0.0038	0.0038	0.1125	0.0893	0.0119	0.0081	0.0073	0.0226	0.0066	0.017	0.156
12	rs2555306	119724456	1.3	0.0765109106342586	3.3	0.2063056077908	1.63475371524109	0.565509819932947	0.1148	0.0598	0.0083	0.0041	0.018	0.0038	0.0037	0.0208	0.1462	0.0146	0.0158	0.0088	0.1093	0.021	0.0075	0.0037	0.0038	0.1125	0.0893	0.0119	0.0081	0.0073	0.0226	0.0066	0.017	0.1561
12	rs2393509	119729638	1.31	0.0654431371829849	3.3	0.2063056077908	1.68986240771253	0.405717265901438	0.1164	0.0578	0.0077	0.0052	0.0179	0.0048	0.0057	0.0213	0.143	0.0151	0.0158	0.0089	0.1075	0.0198	0.0077	0.0046	0.0053	0.1115	0.0884	0.0122	0.0081	0.007	0.0208	0.0069	0.0165	0.1591
12	rs11832317	119731818	1.31	0.0654431371829849	3.3	0.2063056077908	1.65343254373674	0.427529428911454	0.1165	0.0578	0.0077	0.0053	0.0178	0.0049	0.0058	0.0213	0.143	0.0152	0.0159	0.0088	0.1074	0.0198	0.0077	0.0046	0.0054	0.1114	0.0886	0.0122	0.0082	0.0069	0.0206	0.0068	0.0164	0.1592
12	rs61939512	119733423	1.31	0.0654431371829849	3.31	0.196320630125924	1.63869073976098	0.415474777347755	0.1166	0.0578	0.0076	0.0053	0.0178	0.0049	0.0059	0.0212	0.1429	0.0152	0.0159	0.0087	0.1074	0.0198	0.0077	0.0047	0.0054	0.1113	0.0887	0.0121	0.0082	0.0069	0.0206	0.0068	0.0164	0.1593
12	rs2727691	119733721	1.31	0.0654431371829849	3.33	0.177401503992083	1.62141373657762	0.411173685100749	0.1165	0.0578	0.0076	0.0053	0.0178	0.0049	0.0059	0.0212	0.143	0.0152	0.016	0.0087	0.1074	0.0198	0.0077	0.0047	0.0054	0.1113	0.0887	0.0121	0.0082	0.0069	0.0206	0.0068	0.0164	0.1593
12	rs2555271	119737782	1.31	0.0654431371829849	3.34	0.168454672892635	1.73862184942543	0.502683476714649	0.1165	0.0578	0.0076	0.0053	0.0178	0.005	0.0059	0.0213	0.143	0.0152	0.016	0.0087	0.1075	0.0198	0.0077	0.0047	0.0054	0.1112	0.0886	0.0121	0.0082	0.0069	0.0205	0.0068	0.0164	0.1593
12	rs73217234	119745586	1.32	0.055666547717423	3.34	0.168454672892635	1.73714036523306	0.623281924074698	0.1164	0.0578	0.0076	0.0053	0.0178	0.0051	0.0059	0.0216	0.1431	0.015	0.0163	0.0088	0.1076	0.0196	0.0077	0.0048	0.0056	0.1107	0.0881	0.0117	0.0082	0.007	0.0208	0.007	0.0165	0.159
12	rs2727735	119747763	1.32	0.055666547717423	3.34	0.168454672892635	1.45737490933518	0.541892371134442	0.1164	0.0578	0.0077	0.0054	0.0176	0.0053	0.006	0.0219	0.1432	0.0149	0.0165	0.0089	0.1078	0.0197	0.0077	0.005	0.0058	0.1102	0.0875	0.0114	0.0083	0.007	0.021	0.0073	0.0163	0.1587
12	rs78943791	119747810	1.32	0.055666547717423	3.34	0.168454672892635	1.47041019399888	0.540075220878735	0.1164	0.0578	0.0078	0.0054	0.0176	0.0053	0.0059	0.0219	0.1432	0.0149	0.0165	0.0089	0.1078	0.0197	0.0077	0.005	0.0058	0.1101	0.0874	0.0114	0.0083	0.007	0.021	0.0073	0.0163	0.1587
12	rs73217235	119748275	1.32	0.055666547717423	3.36	0.151554094423325	1.43824827763688	0.519633887814799	0.1163	0.0578	0.0078	0.0054	0.0176	0.0053	0.006	0.0219	0.1432	0.015	0.0165	0.0089	0.1078	0.0197	0.0077	0.005	0.0058	0.1101	0.0874	0.0114	0.0083	0.007	0.0211	0.0073	0.0163	0.1587
12	rs74884520	119749967	1.32	0.055666547717423	3.36	0.151554094423325	1.54138928188879	0.581105786254353	0.1163	0.0578	0.0078	0.0054	0.0176	0.0053	0.006	0.0219	0.1432	0.015	0.0165	0.0089	0.1078	0.0197	0.0077	0.005	0.0058	0.1101	0.0874	0.0114	0.0083	0.007	0.0211	0.0073	0.0162	0.1587
12	rs4370988	119757954	1.31	0.0654431371829849	3.37	0.143587140072381	1.10376909787077	0.772060723035441	0.116	0.0586	0.0073	0.0054	0.0178	0.0057	0.0069	0.0232	0.1438	0.0148	0.0164	0.0095	0.1076	0.019	0.0087	0.0066	0.0065	0.1087	0.0836	0.0108	0.0079	0.0078	0.0218	0.0076	0.0149	0.1582
12	rs4238061	119763890	1.31	0.0654431371829849	3.36	0.151554094423325	1.08348117776858	0.784680998929603	0.116	0.0586	0.0073	0.0054	0.0179	0.0057	0.0069	0.0232	0.1439	0.0148	0.0165	0.0095	0.1076	0.019	0.0087	0.0066	0.0065	0.1087	0.0836	0.0108	0.0079	0.0079	0.0218	0.0075	0.0148	0.1582
12	rs117405624	119765187	1.31	0.0654431371829849	3.37	0.143587140072381	1.10698615051498	0.800249943806615	0.116	0.0586	0.0073	0.0054	0.0179	0.0057	0.0069	0.0232	0.1439	0.0148	0.0165	0.0095	0.1075	0.019	0.0087	0.0066	0.0065	0.1087	0.0835	0.0108	0.0079	0.0079	0.0218	0.0075	0.0148	0.1583
12	rs4257039	119768494	1.31	0.0654431371829849	3.37	0.143587140072381	1.00901353235109	0.777681194257763	0.116	0.0587	0.0072	0.0053	0.0179	0.0057	0.0069	0.0233	0.1439	0.0148	0.0165	0.0094	0.1075	0.0188	0.0086	0.0066	0.0063	0.1091	0.0834	0.0108	0.0078	0.0079	0.0219	0.0076	0.0146	0.1588
12	rs12370130	119784124	1.3	0.0765109106342586	3.4	0.121538743628758	0.996211894519551	0.701157252079902	0.1172	0.0588	0.0068	0.0051	0.0179	0.0054	0.0066	0.0232	0.1432	0.0148	0.0166	0.009	0.1088	0.0183	0.0081	0.0064	0.0061	0.1092	0.0838	0.0102	0.0076	0.0081	0.0224	0.0075	0.0144	0.1598
12	rs11612489	119786864	1.3	0.0765109106342586	3.4	0.121538743628758	1.00462425725748	0.722628649910296	0.1171	0.0588	0.0068	0.0051	0.0179	0.0053	0.0066	0.0232	0.1431	0.0148	0.0166	0.009	0.1088	0.0184	0.0081	0.0063	0.006	0.1092	0.0838	0.0102	0.0076	0.0081	0.0225	0.0074	0.0144	0.1598
12	rs77873503	119788424	1.3	0.0765109106342586	3.45	0.090551063959542	1.00703308967667	0.730567366716294	0.1171	0.0588	0.0068	0.0051	0.0179	0.0053	0.0066	0.0232	0.1431	0.0148	0.0166	0.009	0.1088	0.0184	0.0081	0.0063	0.006	0.1092	0.0838	0.0102	0.0076	0.0081	0.0225	0.0074	0.0144	0.1599
12	rs73217246	119788559	1.3	0.0765109106342586	3.45	0.090551063959542	1.00565632596409	0.730867315733538	0.1171	0.0588	0.0068	0.0051	0.0179	0.0053	0.0066	0.0232	0.1431	0.0148	0.0166	0.009	0.1088	0.0184	0.0081	0.0063	0.006	0.1092	0.0838	0.0102	0.0076	0.0081	0.0225	0.0074	0.0144	0.1599
12	rs74437709	119796903	1.3	0.0765109106342586	3.44	0.0962054431234386	0.973609413808747	0.708745169538793	0.117	0.0588	0.0067	0.0051	0.0179	0.0053	0.0066	0.0232	0.1431	0.0149	0.0166	0.009	0.1089	0.0183	0.0081	0.0063	0.006	0.1092	0.0838	0.0102	0.0076	0.0081	0.0225	0.0074	0.0144	0.16
12	rs7959400	119803603	1.3	0.0765109106342586	3.44	0.0962054431234386	0.955596981092649	0.660563543800611	0.1169	0.0588	0.0067	0.005	0.0179	0.0053	0.0066	0.0234	0.143	0.0149	0.0166	0.009	0.1089	0.0182	0.0081	0.0063	0.006	0.1093	0.0838	0.0102	0.0076	0.0081	0.0226	0.0074	0.0143	0.1604
12	rs118061800	119806331	1.3	0.0765109106342586	3.45	0.090551063959542	0.955175821918094	0.647837353449546	0.1169	0.0588	0.0067	0.005	0.0179	0.0053	0.0066	0.0234	0.143	0.0149	0.0167	0.0089	0.109	0.0181	0.0081	0.0063	0.006	0.1093	0.0838	0.0102	0.0076	0.0081	0.0225	0.0074	0.0143	0.1605
12	rs11064762	119811323	1.3	0.0765109106342586	3.45	0.090551063959542	0.930047201606972	0.606844617274835	0.1169	0.0588	0.0067	0.005	0.0179	0.0053	0.0066	0.0234	0.1429	0.0149	0.0167	0.0089	0.109	0.0181	0.0081	0.0063	0.006	0.1094	0.0838	0.0102	0.0076	0.0081	0.0226	0.0074	0.0143	0.1605
12	rs7302195	119812853	1.3	0.0765109106342586	3.45	0.090551063959542	0.922479930685738	0.598378661492586	0.1169	0.0586	0.0067	0.005	0.0179	0.0053	0.0066	0.0234	0.1429	0.0149	0.0167	0.0089	0.109	0.0181	0.0081	0.0063	0.006	0.1094	0.0839	0.0102	0.0076	0.0081	0.0226	0.0074	0.0143	0.1606
12	rs10849649	119817228	1.3	0.0765109106342586	3.45	0.090551063959542	0.903551340889813	0.566216487456647	0.1168	0.0586	0.0067	0.005	0.0179	0.0053	0.0065	0.0234	0.1429	0.015	0.0167	0.0089	0.1091	0.0181	0.0081	0.0063	0.006	0.1096	0.0839	0.0101	0.0075	0.0081	0.0226	0.0074	0.0143	0.1606
12	rs11064768	119818509	1.3	0.0765109106342586	3.45	0.090551063959542	0.91097095147567	0.569753043920413	0.1168	0.0586	0.0067	0.005	0.0179	0.0053	0.0065	0.0234	0.1429	0.015	0.0167	0.0089	0.109	0.0181	0.0081	0.0063	0.006	0.1096	0.0839	0.0101	0.0075	0.0081	0.0226	0.0074	0.0143	0.1606
12	rs7302106	119840428	1.3	0.0765109106342586	3.45	0.090551063959542	0.918747399211228	0.559723283014218	0.1168	0.0583	0.0067	0.0049	0.0179	0.0053	0.0065	0.0234	0.1427	0.0149	0.0168	0.0088	0.109	0.018	0.0081	0.0063	0.0059	0.1102	0.0842	0.0101	0.0075	0.008	0.0227	0.0073	0.0143	0.1607
12	rs11064775	119840677	1.3	0.0765109106342586	3.45	0.090551063959542	0.91709052371934	0.565368512237746	0.1168	0.0583	0.0067	0.0049	0.0179	0.0053	0.0065	0.0234	0.1427	0.0149	0.0168	0.0088	0.109	0.018	0.0081	0.0063	0.0059	0.1102	0.0842	0.0101	0.0075	0.008	0.0227	0.0073	0.0143	0.1607
12	rs4453294	119840837	1.3	0.0765109106342586	3.45	0.090551063959542	0.907835128463096	0.558455016926665	0.1168	0.0583	0.0067	0.0049	0.0179	0.0053	0.0065	0.0234	0.1427	0.0149	0.0168	0.0088	0.1089	0.018	0.0081	0.0063	0.0059	0.1102	0.0842	0.0101	0.0075	0.008	0.0227	0.0073	0.0143	0.1607
12	rs11064785	119849948	1.3	0.0765109106342586	3.45	0.090551063959542	0.899440325718737	0.57343673020212	0.1173	0.0583	0.0067	0.0049	0.0179	0.0053	0.0065	0.0235	0.1426	0.0148	0.0168	0.0088	0.1087	0.018	0.0081	0.0062	0.0059	0.11	0.0846	0.0101	0.0074	0.008	0.0228	0.0072	0.0142	0.1609
12	rs11614625	119850667	1.3	0.0765109106342586	3.46	0.0851540123614781	0.884216553408884	0.553248454534628	0.1174	0.0583	0.0067	0.0049	0.0179	0.0053	0.0065	0.0235	0.1426	0.0148	0.0168	0.0088	0.1087	0.018	0.0081	0.0062	0.0059	0.11	0.0846	0.0101	0.0074	0.008	0.0228	0.0072	0.0142	0.1609
12	rs35331927	119852853	1.3	0.0765109106342586	3.46	0.0851540123614781	0.901330416229855	0.577268178193843	0.1174	0.0583	0.0067	0.0049	0.0178	0.0053	0.0065	0.0235	0.1427	0.0147	0.0168	0.0088	0.1086	0.0179	0.0081	0.0062	0.0059	0.1101	0.0846	0.0101	0.0074	0.008	0.0228	0.0072	0.0141	0.1609
12	rs7485706	119856515	1.3	0.0765109106342586	3.46	0.0851540123614781	0.893943905473687	0.598521916001132	0.1176	0.0584	0.0067	0.0049	0.0177	0.0053	0.0064	0.0235	0.1427	0.0147	0.0169	0.0087	0.1085	0.0179	0.008	0.0062	0.0059	0.1103	0.0846	0.0101	0.0074	0.0079	0.0228	0.0072	0.0141	0.1609
12	rs117197973	119856550	1.3	0.0765109106342586	3.47	0.0800071130091993	0.896321216365527	0.594799962635516	0.1176	0.0584	0.0067	0.0049	0.0177	0.0053	0.0064	0.0235	0.1427	0.0147	0.0169	0.0087	0.1085	0.0179	0.008	0.0062	0.0059	0.1103	0.0846	0.0101	0.0074	0.0079	0.0228	0.0072	0.0141	0.1609
12	rs12297270	119864795	1.28	0.102927797709035	3.47	0.0800071130091993	0.853938042457486	0.609145332111811	0.1222	0.0618	0.0057	0.0031	0.0179	0.0032	0.0038	0.022	0.1473	0.0135	0.0171	0.0074	0.1098	0.0168	0.0066	0.0041	0.0048	0.1136	0.0852	0.0083	0.0063	0.0076	0.0241	0.0064	0.0141	0.163
12	rs1064319	119866533	1.28	0.102927797709035	3.47	0.0800071130091993	0.825059216447776	0.590512313479958	0.1222	0.0618	0.0057	0.0031	0.0179	0.0032	0.0037	0.022	0.1473	0.0135	0.0171	0.0074	0.1099	0.0168	0.0065	0.0041	0.0048	0.1136	0.0853	0.0083	0.0063	0.0076	0.0241	0.0064	0.014	0.1631
12	rs118171210	119870809	1.28	0.102927797709035	3.47	0.0800071130091993	0.834744442536338	0.620968694563372	0.1223	0.0618	0.0057	0.0031	0.0179	0.0031	0.0037	0.022	0.1473	0.0135	0.0171	0.0074	0.1098	0.0168	0.0066	0.004	0.0048	0.1137	0.0854	0.0082	0.0063	0.0076	0.0241	0.0064	0.014	0.1631
12	rs79184800	119878468	1.28	0.102927797709035	3.48	0.0751031739839783	0.673869199113757	0.216730804214747	0.1226	0.0619	0.0057	0.003	0.0178	0.003	0.0036	0.022	0.1474	0.0134	0.0171	0.0075	0.1097	0.0168	0.0066	0.0039	0.0047	0.1139	0.0854	0.0082	0.0063	0.0075	0.0242	0.0065	0.0141	0.1633
12	rs61938105	119878675	1.28	0.102927797709035	3.48	0.0751031739839783	0.665200389943327	0.19863675037244	0.1226	0.0619	0.0057	0.003	0.0178	0.003	0.0036	0.022	0.1474	0.0134	0.0171	0.0075	0.1097	0.0168	0.0066	0.0039	0.0047	0.1139	0.0854	0.0082	0.0063	0.0075	0.0242	0.0065	0.0141	0.1633
12	rs117067019	119881622	1.28	0.102927797709035	3.48	0.0751031739839783	0.655007783886069	0.170976327572541	0.1226	0.0619	0.0057	0.003	0.0178	0.003	0.0036	0.022	0.1474	0.0135	0.0171	0.0075	0.1097	0.0168	0.0066	0.0039	0.0047	0.1139	0.0855	0.0082	0.0063	0.0075	0.0242	0.0065	0.0141	0.1633
12	rs73217290	119884529	1.28	0.102927797709035	3.48	0.0751031739839783	0.647445691097591	0.158657391375239	0.1226	0.0619	0.0057	0.003	0.0178	0.003	0.0036	0.022	0.1474	0.0135	0.017	0.0075	0.1097	0.0168	0.0066	0.0039	0.0047	0.1139	0.0855	0.0082	0.0063	0.0075	0.0242	0.0065	0.0141	0.1633
12	rs784842	119887984	1.28	0.102927797709035	3.48	0.0751031739839783	0.640489808432962	0.152050501280167	0.1226	0.0619	0.0057	0.003	0.0178	0.003	0.0036	0.022	0.1475	0.0135	0.017	0.0075	0.1097	0.0168	0.0066	0.0039	0.0047	0.1139	0.0855	0.0082	0.0063	0.0075	0.0242	0.0065	0.0142	0.1633
12	rs12366488	119896155	1.28	0.102927797709035	3.48	0.0751031739839783	0.646165520254059	0.155485078419996	0.1226	0.0619	0.0057	0.003	0.0178	0.003	0.0036	0.022	0.1476	0.0135	0.017	0.0075	0.1098	0.0168	0.0066	0.0039	0.0047	0.1139	0.0852	0.0082	0.0063	0.0076	0.0242	0.0065	0.0142	0.1631
12	rs708873	119899017	1.28	0.102927797709035	3.49	0.0704349946405554	0.66952847310429	0.17695490567372	0.1226	0.062	0.0057	0.003	0.0178	0.003	0.0036	0.022	0.1476	0.0135	0.017	0.0075	0.1098	0.0168	0.0066	0.0039	0.0047	0.1138	0.0852	0.0082	0.0062	0.0077	0.0242	0.0065	0.0142	0.1631
12	rs12422843	119900970	1.28	0.102927797709035	3.49	0.0704349946405554	0.663832470299629	0.170976327572541	0.1226	0.062	0.0057	0.003	0.0178	0.003	0.0036	0.022	0.1476	0.0136	0.017	0.0075	0.1097	0.0169	0.0066	0.0039	0.0047	0.1137	0.0853	0.0082	0.0062	0.0076	0.0243	0.0065	0.0142	0.163
12	rs11064809	119908686	1.28	0.102927797709035	3.49	0.0704349946405554	0.657370139691189	0.1286195965827	0.1226	0.0621	0.0056	0.003	0.0177	0.003	0.0037	0.022	0.1476	0.0138	0.0171	0.0074	0.1096	0.017	0.0065	0.0039	0.0048	0.1135	0.0852	0.0081	0.0062	0.0076	0.0244	0.0065	0.0141	0.1629
12	rs117436685	119909555	1.28	0.102927797709035	3.49	0.0704349946405554	0.65787174024028	0.127281264844169	0.1226	0.0622	0.0056	0.003	0.0177	0.003	0.0037	0.022	0.1476	0.0138	0.0172	0.0074	0.1096	0.017	0.0065	0.0039	0.0048	0.1135	0.0852	0.0081	0.0062	0.0076	0.0244	0.0065	0.0141	0.1629
12	rs2519540	119916900	1.28	0.102927797709035	3.49	0.0704349946405554	0.653863785529508	0.132394466207228	0.1226	0.0622	0.0056	0.003	0.0177	0.003	0.0037	0.022	0.1476	0.0138	0.0172	0.0074	0.1096	0.0171	0.0065	0.0039	0.0048	0.1134	0.0852	0.0081	0.0062	0.0076	0.0244	0.0065	0.0141	0.1629
12	rs477467	119927992	1.28	0.102927797709035	3.49	0.0704349946405554	0.622341297763012	0.109440447081731	0.1226	0.0623	0.0056	0.003	0.0178	0.003	0.0037	0.0221	0.1478	0.0139	0.0172	0.0073	0.1095	0.0171	0.0065	0.004	0.0048	0.1133	0.0852	0.0081	0.0062	0.0076	0.0244	0.0064	0.0141	0.1628
12	rs17483048	119931401	1.28	0.102927797709035	3.49	0.0704349946405554	0.66174704438727	0.17206704779392	0.1227	0.0623	0.0056	0.0029	0.0178	0.003	0.0037	0.0221	0.1479	0.0139	0.0172	0.0071	0.1099	0.0171	0.0065	0.004	0.0048	0.1132	0.0852	0.008	0.0062	0.0076	0.0244	0.0062	0.0142	0.1627
12	rs117427650	119932470	1.28	0.102927797709035	3.49	0.0704349946405554	0.690332299589775	0.201563401748417	0.1224	0.0624	0.0056	0.0029	0.0178	0.003	0.0037	0.0221	0.148	0.0139	0.0172	0.0071	0.11	0.0171	0.0065	0.004	0.0048	0.1132	0.0853	0.008	0.0062	0.0076	0.0244	0.0062	0.0142	0.1628
12	rs73219476	119935712	1.28	0.102927797709035	3.49	0.0704349946405554	0.691284706162451	0.252057947031788	0.1225	0.0625	0.0056	0.0029	0.0178	0.003	0.0036	0.0221	0.148	0.0139	0.0172	0.0071	0.1099	0.0171	0.0064	0.0039	0.0047	0.1131	0.0854	0.008	0.0061	0.0075	0.0244	0.0062	0.0142	0.1629
12	rs1716441	119939425	1.27	0.118479912290321	3.49	0.0704349946405554	0.636530372765629	0.316566061568284	0.1235	0.0635	0.0054	0.0029	0.0176	0.0028	0.0032	0.0224	0.1487	0.0137	0.0172	0.0067	0.1099	0.0171	0.0061	0.0038	0.0045	0.1119	0.0869	0.0078	0.0059	0.007	0.0243	0.0057	0.014	0.1636
12	rs1879397	119939533	1.27	0.118479912290321	3.49	0.0704349946405554	0.649510607830751	0.351168625105529	0.1237	0.0636	0.0053	0.0029	0.0177	0.0028	0.0032	0.0224	0.1489	0.0136	0.0172	0.0067	0.1099	0.017	0.0061	0.0037	0.0045	0.1118	0.0871	0.0078	0.0058	0.0069	0.0243	0.0057	0.014	0.1637
12	rs579005	119940209	1.26	0.135727966888585	3.49	0.0704349946405554	0.565857864038116	0.348680468442254	0.1247	0.0642	0.0051	0.0027	0.0179	0.0027	0.003	0.0228	0.1494	0.0132	0.0173	0.0066	0.1097	0.0171	0.0059	0.0038	0.0042	0.1105	0.0881	0.0077	0.0055	0.0069	0.0239	0.0056	0.0138	0.1641
12	rs16949273	119941737	1.26	0.135727966888585	3.49	0.0704349946405554	0.579778761478843	0.283517072647608	0.125	0.0647	0.0049	0.0027	0.0179	0.0027	0.0029	0.0229	0.1498	0.0131	0.0175	0.0065	0.1097	0.0172	0.0059	0.0038	0.0042	0.1098	0.088	0.0077	0.0053	0.0067	0.0241	0.0054	0.0138	0.1644
12	rs77797217	119949619	1.25	0.154769873779188	3.49	0.0704349946405554	0.63082314360611	0.31874315921305	0.1262	0.0642	0.0048	0.0027	0.0178	0.0026	0.0027	0.0232	0.1505	0.0131	0.0177	0.0064	0.1095	0.0173	0.0057	0.0039	0.0038	0.109	0.0884	0.0077	0.0051	0.0064	0.0239	0.0051	0.0138	0.1652
12	rs474932	119950367	1.25	0.154769873779188	3.49	0.0704349946405554	0.625769766046541	0.313670147471775	0.1262	0.0641	0.0048	0.0027	0.0178	0.0026	0.0027	0.0232	0.1505	0.0131	0.0177	0.0064	0.1095	0.0173	0.0057	0.0039	0.0038	0.109	0.0884	0.0077	0.0051	0.0064	0.0239	0.0051	0.0138	0.1652
12	rs73219480	119950648	1.25	0.154769873779188	3.49	0.0704349946405554	0.626470512599153	0.319227557082015	0.1262	0.0641	0.0048	0.0027	0.0178	0.0026	0.0027	0.0232	0.1505	0.0131	0.0177	0.0064	0.1095	0.0173	0.0057	0.0039	0.0038	0.109	0.0884	0.0077	0.0051	0.0064	0.0239	0.0051	0.0138	0.1652
12	rs35811623	119951844	1.25	0.154769873779188	3.49	0.0704349946405554	0.631456121564346	0.316566061568284	0.1263	0.0641	0.0048	0.0027	0.0178	0.0026	0.0027	0.0232	0.1505	0.0131	0.0177	0.0064	0.1095	0.0173	0.0057	0.0039	0.0038	0.109	0.0882	0.0077	0.0051	0.0064	0.0239	0.0051	0.0139	0.1652
12	rs118159516	119951946	1.25	0.154769873779188	3.49	0.0704349946405554	0.63131543474248	0.312104827994577	0.1263	0.0641	0.0048	0.0027	0.0178	0.0026	0.0027	0.0232	0.1505	0.0131	0.0177	0.0064	0.1095	0.0173	0.0057	0.0039	0.0038	0.109	0.0882	0.0077	0.0051	0.0064	0.0239	0.0051	0.0139	0.1652
12	rs11064820	119953531	1.25	0.154769873779188	3.48	0.0751031739839783	0.626050021610073	0.315962096114256	0.1263	0.0641	0.0048	0.0027	0.0178	0.0026	0.0027	0.0232	0.1505	0.0131	0.0177	0.0064	0.1095	0.0173	0.0057	0.0039	0.0038	0.109	0.0882	0.0077	0.0051	0.0064	0.0239	0.0051	0.0139	0.1652
12	rs78143327	119956881	1.25	0.154769873779188	3.48	0.0751031739839783	0.627732760349924	0.322867444700443	0.1263	0.0641	0.0048	0.0028	0.0178	0.0026	0.0027	0.0232	0.1505	0.0131	0.0177	0.0064	0.1095	0.0173	0.0057	0.0039	0.0038	0.1089	0.0882	0.0077	0.0051	0.0064	0.0239	0.0051	0.0139	0.1652
12	rs76512640	119957813	1.25	0.154769873779188	3.48	0.0751031739839783	0.630612215383807	0.308381560662893	0.1264	0.064	0.0048	0.0028	0.0178	0.0026	0.0027	0.0232	0.1505	0.0131	0.0177	0.0065	0.1095	0.0173	0.0057	0.0039	0.0038	0.1089	0.0881	0.0077	0.005	0.0064	0.0239	0.0051	0.0139	0.1651
12	rs78218795	119961587	1.25	0.154769873779188	3.48	0.0751031739839783	0.634695867213967	0.299904604025761	0.1265	0.064	0.0048	0.0028	0.0178	0.0026	0.0027	0.0233	0.1504	0.0131	0.0178	0.0065	0.1096	0.0173	0.0058	0.004	0.0038	0.1087	0.088	0.0078	0.005	0.0064	0.0239	0.0052	0.014	0.1651
12	rs73219484	119962212	1.25	0.154769873779188	3.48	0.0751031739839783	0.617110363194335	0.300261349136831	0.1265	0.0639	0.0048	0.0028	0.0178	0.0027	0.0027	0.0233	0.1503	0.0131	0.0178	0.0065	0.1096	0.0173	0.0058	0.004	0.0038	0.1087	0.088	0.0078	0.005	0.0064	0.0239	0.0052	0.014	0.165
12	rs784847	119978820	1.25	0.154769873779188	3.42	0.108314757127468	0.592353319482043	0.259984935510679	0.1266	0.0639	0.0049	0.0029	0.0178	0.0027	0.0027	0.0233	0.1502	0.0131	0.0178	0.0066	0.1095	0.0173	0.0058	0.004	0.0039	0.1085	0.0879	0.0079	0.005	0.0064	0.0239	0.0052	0.014	0.165
12	rs10849667	119979586	1.25	0.154769873779188	3.42	0.108314757127468	0.592968246611132	0.269137879817265	0.1266	0.0639	0.0049	0.0029	0.0178	0.0027	0.0027	0.0233	0.1503	0.0131	0.0178	0.0066	0.1095	0.0173	0.0058	0.004	0.0039	0.1085	0.0879	0.0079	0.005	0.0064	0.0238	0.0052	0.014	0.165
12	rs16949355	119981108	1.25	0.154769873779188	3.42	0.108314757127468	0.586900301189363	0.289497283324238	0.1266	0.0639	0.0049	0.0029	0.0178	0.0028	0.0027	0.0233	0.1503	0.0131	0.0178	0.0066	0.1094	0.0173	0.0058	0.004	0.0039	0.1084	0.0879	0.0079	0.005	0.0064	0.0238	0.0052	0.014	0.165
12	rs78776661	119983754	1.25	0.154769873779188	3.42	0.108314757127468	0.552955028814861	0.259871150888827	0.1266	0.0642	0.005	0.0029	0.0178	0.0028	0.0027	0.0233	0.1504	0.0132	0.0179	0.0066	0.1093	0.0173	0.0057	0.004	0.0038	0.1079	0.0879	0.0079	0.005	0.0063	0.0238	0.0052	0.014	0.165
12	rs804450	119988733	1.25	0.154769873779188	3.42	0.108314757127468	0.506617062615366	0.220390224613023	0.1263	0.0644	0.0052	0.0035	0.0179	0.0031	0.0027	0.0235	0.1509	0.0133	0.0182	0.0067	0.108	0.0173	0.0056	0.0042	0.0038	0.1057	0.0878	0.008	0.005	0.0063	0.024	0.0056	0.0144	0.1652
12	rs7137869	119989646	1.25	0.154769873779188	3.42	0.108314757127468	0.501363259889715	0.220390224613023	0.1263	0.0644	0.0052	0.0035	0.018	0.0031	0.0027	0.0235	0.1509	0.0133	0.0182	0.0067	0.108	0.0173	0.0056	0.0042	0.0038	0.1055	0.0878	0.008	0.005	0.0063	0.0241	0.0056	0.0144	0.1653
12	rs11064832	119991777	1.25	0.154769873779188	3.43	0.102124300974309	0.506680521553669	0.232146024310052	0.1262	0.0643	0.0054	0.0035	0.018	0.0031	0.0027	0.0238	0.1506	0.0134	0.0183	0.0067	0.1077	0.0174	0.0056	0.0042	0.0039	0.1052	0.0879	0.0081	0.005	0.0063	0.024	0.0056	0.0146	0.1653
12	rs56329590	119991882	1.25	0.154769873779188	3.44	0.0962054431234386	0.505919265704716	0.232365587841806	0.1262	0.0643	0.0054	0.0035	0.018	0.0031	0.0027	0.0238	0.1506	0.0134	0.0183	0.0067	0.1077	0.0174	0.0056	0.0042	0.0039	0.1052	0.0879	0.0081	0.005	0.0063	0.024	0.0056	0.0146	0.1653
12	rs708895	119993842	1.25	0.154769873779188	3.44	0.0962054431234386	0.501868505952207	0.209791280897878	0.1261	0.0643	0.0055	0.0036	0.018	0.0031	0.0027	0.0242	0.1504	0.0134	0.0183	0.0067	0.1074	0.0174	0.0057	0.0042	0.0039	0.1049	0.0879	0.0081	0.005	0.0063	0.024	0.0057	0.0148	0.1652
12	rs78738987	119995253	1.25	0.154769873779188	3.44	0.0962054431234386	0.493312604138624	0.227659807517001	0.126	0.0643	0.0055	0.0036	0.018	0.0031	0.0027	0.0242	0.1506	0.0134	0.0183	0.0068	0.1073	0.0174	0.0057	0.0041	0.0039	0.1048	0.0881	0.0081	0.005	0.0063	0.024	0.0057	0.0148	0.1649
12	rs1727423	120003593	1.25	0.154769873779188	3.44	0.0962054431234386	0.313085437669579	0.121105112509789	0.1257	0.0639	0.0055	0.0038	0.0181	0.0033	0.0028	0.0242	0.1502	0.0133	0.0184	0.0069	0.1068	0.0174	0.006	0.0038	0.004	0.103	0.0893	0.0084	0.0052	0.0066	0.0239	0.0059	0.015	0.1651
12	rs117872759	120008054	1.25	0.154769873779188	3.44	0.0962054431234386	0.341891127537429	0.121454929311561	0.1253	0.0638	0.0055	0.0039	0.0182	0.0033	0.0028	0.0242	0.1501	0.0133	0.0185	0.0069	0.1067	0.0175	0.0061	0.0037	0.004	0.1027	0.0893	0.0084	0.0052	0.0067	0.0239	0.0061	0.0154	0.1649
12	rs804461	120009856	1.25	0.154769873779188	3.44	0.0962054431234386	0.237110056564892	0.0151455821209187	0.1232	0.0632	0.006	0.0043	0.0183	0.0036	0.0031	0.024	0.15	0.0136	0.0189	0.0073	0.1063	0.0176	0.007	0.004	0.0041	0.1003	0.0892	0.0086	0.0053	0.0072	0.0243	0.0068	0.0157	0.1649
12	rs966959	120012168	1.24	0.175701215111077	3.44	0.0962054431234386	0.217190008485221	0.0169722715630761	0.1219	0.063	0.0064	0.0046	0.0182	0.0042	0.0036	0.0236	0.1487	0.0135	0.0193	0.0078	0.1056	0.0175	0.0073	0.0043	0.0043	0.0981	0.089	0.0089	0.0054	0.0075	0.0247	0.0071	0.0158	0.1662
12	rs1405785	120012291	1.24	0.175701215111077	3.44	0.0962054431234386	0.208392181136501	0.0145596199269337	0.1213	0.0631	0.0065	0.0046	0.0181	0.0043	0.0037	0.0233	0.1482	0.0135	0.0193	0.0078	0.1054	0.0173	0.0075	0.0044	0.0043	0.0979	0.0885	0.009	0.0056	0.0075	0.0249	0.0071	0.016	0.1677
12	rs117943396	120012675	1.24	0.175701215111077	3.45	0.090551063959542	0.20053989452992	0.00787848951321083	0.1209	0.0632	0.0065	0.0045	0.0183	0.0042	0.0036	0.0235	0.1484	0.0135	0.0193	0.0081	0.1052	0.0169	0.0076	0.0044	0.0043	0.0967	0.0887	0.0091	0.0056	0.0076	0.0249	0.0072	0.0159	0.1685
12	rs4767828	120013492	1.22	0.223600634562227	3.45	0.090551063959542	0.234758687747633	0.00426870762336423	0.1202	0.0634	0.0066	0.0043	0.0185	0.0041	0.0035	0.0239	0.1486	0.0133	0.0194	0.0083	0.1048	0.0163	0.0077	0.0046	0.0042	0.0941	0.0894	0.0093	0.0057	0.0078	0.0251	0.0075	0.0159	0.17
12	rs73221208	120014497	1.22	0.223600634562227	3.45	0.090551063959542	0.226025279329845	0.00340237842037429	0.1202	0.0634	0.0066	0.0043	0.0185	0.0041	0.0035	0.0238	0.1487	0.0133	0.0194	0.0083	0.1048	0.0163	0.0077	0.0046	0.0042	0.094	0.0893	0.0093	0.0057	0.0081	0.0251	0.0075	0.0158	0.17
12	rs4767829	120029388	1.22	0.223600634562227	3.45	0.090551063959542	0.231234807930608	0.00958690181164856	0.1201	0.0638	0.0066	0.0042	0.0184	0.0041	0.0035	0.0239	0.1489	0.0133	0.0196	0.0082	0.1046	0.0163	0.0077	0.0046	0.0041	0.0938	0.0895	0.0094	0.0058	0.0081	0.0254	0.0074	0.0157	0.17
12	rs5005556	120029538	1.22	0.223600634562227	3.45	0.090551063959542	0.214261675293035	0.00872416374101251	0.1202	0.0639	0.0066	0.0042	0.0184	0.0041	0.0035	0.024	0.1491	0.0133	0.0196	0.0082	0.1044	0.0163	0.0077	0.0045	0.0041	0.0937	0.0895	0.0094	0.0058	0.0081	0.0254	0.0074	0.0156	0.1701
12	rs71454603	120032805	1.22	0.223600634562227	3.45	0.090551063959542	0.208551765925686	0.00530219273964151	0.1203	0.064	0.0066	0.0042	0.0184	0.004	0.0034	0.0239	0.1492	0.0133	0.0196	0.0081	0.1046	0.0161	0.0076	0.0045	0.0041	0.0935	0.0899	0.0094	0.0058	0.008	0.0253	0.0074	0.0155	0.17
12	rs73221222	120035504	1.21	0.250745108472337	3.46	0.0851540123614781	0.209550732618169	0.00520146073521423	0.1205	0.0641	0.0065	0.0042	0.0184	0.004	0.0034	0.024	0.1493	0.0133	0.0196	0.0081	0.1047	0.0159	0.0076	0.0045	0.0041	0.0932	0.0902	0.0094	0.0058	0.0079	0.0252	0.0074	0.0155	0.17
12	rs10849675	120040664	1.21	0.250745108472337	3.46	0.0851540123614781	0.241548379322316	0.00815540662371612	0.1206	0.0642	0.0065	0.0042	0.0184	0.0039	0.0034	0.024	0.1494	0.0133	0.0196	0.0081	0.1048	0.0158	0.0075	0.0044	0.0041	0.093	0.0905	0.0094	0.0057	0.0079	0.0252	0.0074	0.0155	0.1699
12	rs17485664	120043595	1.21	0.250745108472337	3.46	0.0851540123614781	0.230263539382598	0.00206931501657165	0.1207	0.0642	0.0065	0.0041	0.0185	0.0038	0.0033	0.024	0.1493	0.0133	0.0196	0.008	0.1053	0.0156	0.0074	0.0042	0.0041	0.0932	0.0907	0.0095	0.0058	0.0078	0.0251	0.0074	0.0154	0.17
12	rs4767833	120050970	1.21	0.250745108472337	3.46	0.0851540123614781	0.236082410729386	0.0026556328166852	0.1207	0.0642	0.0065	0.0041	0.0185	0.0038	0.0033	0.024	0.1493	0.0133	0.0196	0.008	0.1054	0.0156	0.0074	0.0042	0.0041	0.0931	0.0907	0.0095	0.0058	0.0078	0.0251	0.0074	0.0154	0.1701
12	rs7978755	120052469	1.21	0.250745108472337	3.46	0.0851540123614781	0.22988409562584	0.0046375054692494	0.1209	0.0642	0.0065	0.0041	0.0185	0.0038	0.0033	0.024	0.1493	0.0132	0.0196	0.0079	0.1055	0.0156	0.0074	0.0042	0.0041	0.0933	0.0907	0.0095	0.0058	0.0078	0.0251	0.0074	0.0154	0.17
12	rs73221243	120053287	1.21	0.250745108472337	3.46	0.0851540123614781	0.219031543599097	0.0023850940734983	0.1209	0.0642	0.0065	0.0041	0.0185	0.0038	0.0033	0.024	0.1493	0.0132	0.0196	0.0079	0.1054	0.0156	0.0074	0.0042	0.0041	0.0933	0.0907	0.0095	0.0058	0.0078	0.0251	0.0074	0.0154	0.1701
12	rs2301654	120067727	1.21	0.250745108472337	3.46	0.0851540123614781	0.205373169951913	0.00409046030590533	0.121	0.0643	0.0066	0.0041	0.0185	0.0038	0.0033	0.0241	0.1492	0.0132	0.0196	0.008	0.105	0.0156	0.0074	0.0042	0.0041	0.0933	0.0907	0.0095	0.0058	0.0078	0.0251	0.0074	0.0153	0.1702
12	rs74649905	120068841	1.21	0.250745108472337	3.46	0.0851540123614781	0.202889440909401	0.00367935822891247	0.121	0.0643	0.0066	0.0041	0.0185	0.0038	0.0033	0.0241	0.1492	0.0132	0.0196	0.008	0.105	0.0156	0.0074	0.0042	0.0041	0.0933	0.0907	0.0095	0.0058	0.0078	0.0251	0.0074	0.0153	0.1702
12	rs61939384	120076735	1.21	0.250745108472337	3.46	0.0851540123614781	0.196928781969258	0.0020571983414784	0.121	0.0643	0.0066	0.0041	0.0185	0.0038	0.0033	0.0241	0.1492	0.0132	0.0196	0.0079	0.1049	0.0156	0.0074	0.0042	0.0041	0.0932	0.0908	0.0095	0.0058	0.0078	0.0251	0.0074	0.0153	0.1702
12	rs1541345	120083798	1.21	0.250745108472337	3.42	0.108314757127468	0.198128340783537	0.0020571983414784	0.1213	0.0645	0.0065	0.004	0.0184	0.0037	0.0032	0.0241	0.149	0.0132	0.0197	0.0079	0.1046	0.0157	0.0074	0.0043	0.0041	0.0932	0.091	0.0095	0.0058	0.0077	0.0251	0.0074	0.0153	0.1704
12	rs117113359	120088048	1.21	0.250745108472337	3.42	0.108314757127468	0.19874908991839	0.00492488694129684	0.1214	0.0651	0.0065	0.0039	0.0183	0.0036	0.0032	0.0242	0.1488	0.0132	0.0197	0.0078	0.104	0.0159	0.0072	0.0043	0.0042	0.093	0.0914	0.0095	0.0059	0.0077	0.025	0.0074	0.0152	0.1706
12	rs117519953	120089180	1.21	0.250745108472337	3.41	0.114783892697204	0.196465549667674	0.00395081037694735	0.1215	0.0653	0.0065	0.0039	0.0182	0.0036	0.0031	0.0242	0.1487	0.0132	0.0196	0.0078	0.1039	0.0159	0.0072	0.0043	0.0042	0.0929	0.0915	0.0096	0.0059	0.0076	0.025	0.0074	0.0151	0.1707
12	rs6490265	120105707	1.21	0.250745108472337	3.4	0.121538743628758	0.207555492030611	0.0127750063988314	0.1217	0.066	0.0065	0.0038	0.0181	0.0035	0.0031	0.0244	0.1483	0.0132	0.0196	0.0078	0.1031	0.0162	0.0071	0.0043	0.0043	0.0926	0.0921	0.0096	0.006	0.0075	0.025	0.0073	0.0149	0.171
12	rs278147	120113443	1.21	0.250745108472337	3.4	0.121538743628758	0.242936520302616	0.0259190677890828	0.1218	0.0662	0.0065	0.0037	0.0181	0.0035	0.0031	0.0244	0.1481	0.0132	0.0196	0.0078	0.103	0.0163	0.007	0.0044	0.0043	0.0928	0.0922	0.0096	0.006	0.0075	0.025	0.0074	0.0149	0.1708
12	rs117244139	120113641	1.21	0.250745108472337	3.4	0.121538743628758	0.240294161067801	0.0235771033924906	0.1218	0.0662	0.0065	0.0037	0.0181	0.0035	0.0031	0.0244	0.1481	0.0132	0.0196	0.0078	0.103	0.0163	0.007	0.0044	0.0043	0.0928	0.0922	0.0096	0.006	0.0075	0.025	0.0074	0.0149	0.1708
12	rs17408578	120117381	1.21	0.250745108472337	3.41	0.114783892697204	0.227070275042592	0.0121126661705541	0.1219	0.0662	0.0065	0.0037	0.0181	0.0035	0.0031	0.0244	0.148	0.0132	0.0196	0.0078	0.103	0.0163	0.007	0.0044	0.0043	0.0928	0.0922	0.0096	0.006	0.0075	0.025	0.0074	0.0149	0.1708
12	rs78859110	120128469	1.21	0.250745108472337	3.41	0.114783892697204	0.218416730696424	0.0100057429421696	0.1223	0.0665	0.0065	0.0037	0.0181	0.0034	0.003	0.0243	0.1473	0.0131	0.0196	0.0078	0.1028	0.0163	0.007	0.0044	0.0042	0.0925	0.0925	0.0096	0.0061	0.0075	0.0251	0.0074	0.0148	0.171
12	rs11064881	120146925	1.21	0.250745108472337	3.41	0.114783892697204	0.231530861859144	0.0122687507879391	0.1228	0.0669	0.0065	0.0036	0.018	0.0034	0.003	0.0243	0.1466	0.0131	0.0196	0.0078	0.1027	0.0164	0.0069	0.0044	0.0042	0.0923	0.0927	0.0096	0.0061	0.0075	0.0251	0.0075	0.0148	0.1712
12	rs77411677	120149272	1.21	0.250745108472337	3.44	0.0962054431234386	0.246294680382162	0.0209722724199734	0.1228	0.0669	0.0065	0.0036	0.018	0.0034	0.003	0.0243	0.1466	0.0131	0.0196	0.0078	0.1027	0.0164	0.0069	0.0044	0.0042	0.0923	0.0927	0.0096	0.0062	0.0074	0.0251	0.0075	0.0148	0.1712
12	rs80211405	120150734	1.21	0.250745108472337	3.43	0.102124300974309	0.259709960774506	0.0389488455233696	0.1229	0.0669	0.0065	0.0036	0.018	0.0034	0.003	0.0243	0.1466	0.0131	0.0196	0.0078	0.1028	0.0164	0.0069	0.0044	0.0042	0.0923	0.0928	0.0096	0.0062	0.0074	0.0251	0.0075	0.0148	0.1712
12	rs2285594	120150904	1.21	0.250745108472337	3.43	0.102124300974309	0.265239548169026	0.0511472113061697	0.1229	0.0669	0.0065	0.0036	0.018	0.0034	0.003	0.0243	0.1466	0.0131	0.0196	0.0078	0.1028	0.0164	0.0069	0.0044	0.0042	0.0923	0.0928	0.0096	0.0062	0.0074	0.0251	0.0075	0.0148	0.1712
12	rs2285595	120156408	1.21	0.250745108472337	3.43	0.102124300974309	0.296488862373939	0.0250229323162157	0.1236	0.0673	0.0064	0.0036	0.0178	0.0034	0.0029	0.0242	0.1459	0.013	0.0196	0.0079	0.1021	0.0164	0.0069	0.0044	0.0042	0.0918	0.0929	0.0097	0.0062	0.0074	0.0256	0.0076	0.0148	0.1714
12	rs11064892	120175729	1.21	0.250745108472337	3.43	0.102124300974309	0.358951083801305	0.0377572290299167	0.1239	0.0672	0.0064	0.0036	0.0179	0.0033	0.0028	0.0241	0.1464	0.0131	0.0196	0.0079	0.1021	0.0164	0.0067	0.0044	0.0042	0.0914	0.0929	0.0098	0.0063	0.0072	0.0256	0.0076	0.0148	0.1712
12	rs278117	120181908	1.21	0.250745108472337	3.43	0.102124300974309	0.349074745493067	0.0302319339430998	0.124	0.0672	0.0064	0.0036	0.018	0.0033	0.0028	0.0242	0.1466	0.0131	0.0196	0.0079	0.1019	0.0164	0.0067	0.0044	0.0042	0.0915	0.0927	0.0098	0.0063	0.0072	0.0255	0.0076	0.0147	0.1714
12	rs203328	120206944	1.21	0.250745108472337	3.43	0.102124300974309	0.620386047309385	0.0251118729826541	0.1245	0.0673	0.0065	0.0034	0.0181	0.003	0.0023	0.0247	0.1467	0.0131	0.0196	0.0078	0.1015	0.0163	0.0067	0.0044	0.0041	0.0913	0.0925	0.0101	0.0063	0.0072	0.0255	0.008	0.0146	0.1717
12	rs117426067	120215135	1.21	0.250745108472337	3.44	0.0962054431234386	0.625209427185485	0.0239238420619822	0.1244	0.0674	0.0068	0.0033	0.0182	0.0032	0.0023	0.0248	0.1468	0.0129	0.0196	0.008	0.1015	0.0162	0.0067	0.0043	0.0041	0.0905	0.0919	0.0103	0.0062	0.0073	0.0253	0.0085	0.0145	0.1719
12	rs7133437	120216610	1.21	0.250745108472337	3.43	0.102124300974309	0.665056338557342	0.0357911070977267	0.1244	0.0674	0.0069	0.0033	0.0183	0.0033	0.0023	0.0248	0.1468	0.0129	0.0196	0.0081	0.1015	0.0162	0.0067	0.0043	0.0041	0.0904	0.0919	0.0104	0.0062	0.0073	0.0253	0.0085	0.0145	0.1718
12	rs61945557	120227893	1.21	0.250745108472337	3.43	0.102124300974309	0.597281004644503	0.0246245546219409	0.1246	0.0675	0.0069	0.0033	0.0182	0.0033	0.0024	0.0248	0.147	0.0129	0.0196	0.0081	0.1014	0.0162	0.0067	0.0042	0.0041	0.0902	0.0915	0.0105	0.0063	0.0073	0.0252	0.0085	0.0145	0.172
12	rs11609520	120234228	1.21	0.250745108472337	3.43	0.102124300974309	0.534319194226018	0.033312189063451	0.125	0.0676	0.0071	0.0032	0.0182	0.0034	0.0024	0.0249	0.1474	0.0129	0.0196	0.008	0.1011	0.0161	0.0068	0.0042	0.0041	0.0898	0.0909	0.0106	0.0063	0.0073	0.025	0.0085	0.0145	0.1722
12	rs112066620	120244107	1.21	0.250745108472337	3.43	0.102124300974309	0.459559014390112	0.0340267784546026	0.1254	0.0677	0.0072	0.003	0.0182	0.0033	0.0025	0.0249	0.1477	0.0128	0.0196	0.0081	0.1006	0.016	0.0067	0.0041	0.004	0.0897	0.091	0.0108	0.0064	0.0072	0.025	0.0084	0.0145	0.1722
12	rs55707601	120263003	1.21	0.250745108472337	3.43	0.102124300974309	0.453645651756623	0.0360013524982591	0.1256	0.0678	0.0072	0.0029	0.0182	0.0033	0.0025	0.0249	0.1478	0.0127	0.0196	0.0081	0.1005	0.016	0.0067	0.004	0.004	0.0896	0.091	0.0109	0.0065	0.0072	0.0249	0.0084	0.0145	0.1723
12	rs76666583	120270160	1.21	0.250745108472337	3.43	0.102124300974309	0.446276940588105	0.036054001570451	0.1257	0.0678	0.0072	0.0029	0.0182	0.0033	0.0025	0.0249	0.1478	0.0127	0.0196	0.0081	0.1005	0.016	0.0067	0.004	0.004	0.0896	0.0911	0.0109	0.0065	0.0072	0.0249	0.0084	0.0145	0.1723
12	rs76985858	120274568	1.21	0.250745108472337	3.43	0.102124300974309	0.426451045660663	0.0343866830986205	0.1258	0.0678	0.0072	0.0029	0.0182	0.0033	0.0025	0.0249	0.1478	0.0127	0.0196	0.0081	0.1004	0.016	0.0067	0.0039	0.004	0.0896	0.0911	0.0109	0.0065	0.0072	0.0249	0.0084	0.0145	0.1723
12	rs4766950	120278241	1.21	0.250745108472337	3.42	0.108314757127468	0.427443432119959	0.0448059960137216	0.1261	0.0678	0.0073	0.0028	0.0182	0.0032	0.0025	0.0249	0.1479	0.0126	0.0196	0.0081	0.1002	0.016	0.0067	0.0038	0.004	0.0896	0.0911	0.011	0.0065	0.0072	0.0249	0.0084	0.0145	0.1723
12	rs7954961	120286192	1.21	0.250745108472337	3.42	0.108314757127468	0.371413835985696	0.0482300619421839	0.1262	0.068	0.0073	0.0026	0.0181	0.0032	0.0025	0.0249	0.1482	0.0126	0.0196	0.0081	0.1002	0.016	0.0066	0.0035	0.0039	0.0896	0.0913	0.011	0.0066	0.0072	0.0248	0.0085	0.0144	0.1722
12	rs17496224	120293848	1.21	0.250745108472337	3.41	0.114783892697204	0.337162279918225	0.0459741297644504	0.1264	0.0682	0.0074	0.0025	0.018	0.0031	0.0025	0.0249	0.1486	0.0125	0.0196	0.0081	0.1003	0.0161	0.0066	0.0032	0.0038	0.0896	0.0914	0.0109	0.0066	0.0072	0.0247	0.0085	0.0143	0.1722
12	rs7966776	120295061	1.21	0.250745108472337	3.41	0.114783892697204	0.337628444903876	0.0518881570009337	0.1264	0.0682	0.0074	0.0025	0.018	0.0031	0.0025	0.0249	0.1486	0.0126	0.0196	0.008	0.1003	0.0161	0.0066	0.0032	0.0038	0.0896	0.0914	0.0109	0.0066	0.0072	0.0248	0.0085	0.0143	0.1722
12	rs12303725	120302616	1.21	0.250745108472337	3.4	0.121538743628758	0.340692697621358	0.046150496103124	0.1264	0.0682	0.0074	0.0025	0.018	0.0031	0.0025	0.0249	0.1488	0.0126	0.0196	0.008	0.1004	0.0161	0.0066	0.0032	0.0038	0.0893	0.0913	0.0109	0.0066	0.0071	0.0248	0.0085	0.0143	0.1723
12	rs76415060	120312168	1.21	0.250745108472337	3.4	0.121538743628758	0.69701146738649	0.103614121799262	0.1269	0.0678	0.0079	0.0029	0.0179	0.003	0.0024	0.0249	0.1484	0.0124	0.0195	0.0079	0.1	0.0161	0.0065	0.0031	0.0037	0.0891	0.091	0.011	0.0066	0.0071	0.0249	0.0094	0.0143	0.1725
12	rs36054900	120313953	1.21	0.250745108472337	3.4	0.121538743628758	0.659521074685471	0.0910031626016865	0.1272	0.0677	0.0078	0.0029	0.0179	0.003	0.0024	0.0249	0.1485	0.0123	0.0196	0.0078	0.0998	0.0161	0.0066	0.003	0.0037	0.0891	0.0909	0.0111	0.0066	0.007	0.0249	0.0093	0.0142	0.1726
12	rs7960673	120324021	1.21	0.250745108472337	3.39	0.128586294370088	0.657728408135156	0.10726204707087	0.1278	0.0677	0.0078	0.0028	0.0178	0.003	0.0024	0.025	0.1486	0.0122	0.0196	0.0077	0.0994	0.0162	0.0067	0.003	0.0037	0.089	0.0905	0.0113	0.0066	0.007	0.0249	0.0092	0.0142	0.1731
12	rs73420615	120328481	1.21	0.250745108472337	3.39	0.128586294370088	0.637307236271079	0.123561772776244	0.128	0.0677	0.0077	0.0028	0.0178	0.0029	0.0024	0.025	0.1484	0.0122	0.0196	0.0077	0.0994	0.0162	0.0067	0.003	0.0037	0.0891	0.0906	0.0113	0.0066	0.007	0.0249	0.0092	0.0142	0.1731
12	rs77611434	120340770	1.21	0.250745108472337	3.39	0.128586294370088	0.314831314942137	0.0939963386278548	0.1288	0.068	0.0079	0.0028	0.0174	0.0028	0.0027	0.0247	0.1496	0.0119	0.0193	0.0076	0.0987	0.0164	0.007	0.0032	0.0037	0.089	0.0901	0.0113	0.0068	0.0072	0.0249	0.0081	0.014	0.1734
12	rs4766956	120341469	1.21	0.250745108472337	3.38	0.135933471893229	0.325210449658252	0.117023328175156	0.1289	0.0679	0.0079	0.0028	0.0173	0.0028	0.0027	0.0247	0.1499	0.0119	0.0193	0.0076	0.0987	0.0164	0.007	0.0032	0.0037	0.089	0.09	0.0112	0.0068	0.0073	0.0249	0.008	0.014	0.1733
12	rs12824557	120346368	1.21	0.250745108472337	3.38	0.135933471893229	0.247785569216127	0.0718694516388229	0.1296	0.0683	0.0078	0.0029	0.0173	0.0029	0.0029	0.0247	0.1501	0.0119	0.0194	0.0074	0.0984	0.0163	0.0071	0.0032	0.0035	0.0894	0.0897	0.0113	0.0068	0.0072	0.0248	0.0075	0.0139	0.1731
12	rs10774523	120358368	1.21	0.250745108472337	3.37	0.143587140072381	0.227405240494929	0.0826333451104271	0.1301	0.0685	0.0077	0.0029	0.0171	0.0031	0.0031	0.0247	0.1502	0.0119	0.0195	0.0072	0.0981	0.0162	0.0071	0.0034	0.0034	0.0895	0.0895	0.0114	0.0068	0.0072	0.0246	0.0069	0.014	0.1731
12	rs4767862	120365901	1.21	0.250745108472337	3.37	0.143587140072381	0.207555492030611	0.0858965225782879	0.13	0.0685	0.0076	0.0029	0.0171	0.0032	0.0033	0.0248	0.1505	0.0119	0.0194	0.0071	0.0981	0.0162	0.007	0.0036	0.0034	0.0901	0.0895	0.0114	0.0066	0.0072	0.0244	0.0068	0.0139	0.173
12	rs17497004	120367768	1.21	0.250745108472337	3.37	0.143587140072381	0.216333606835668	0.0895210201122447	0.13	0.0686	0.0076	0.0029	0.0171	0.0032	0.0033	0.0248	0.1504	0.0118	0.0194	0.0071	0.0982	0.0162	0.0071	0.0036	0.0034	0.09	0.0895	0.0114	0.0065	0.0072	0.0244	0.0068	0.0139	0.173
12	rs74986619	120374862	1.21	0.250745108472337	3.37	0.143587140072381	0.232165970890978	0.116592212938476	0.1304	0.0689	0.0073	0.0029	0.0169	0.0033	0.0034	0.0249	0.1505	0.0122	0.0193	0.0068	0.0983	0.0162	0.0074	0.0038	0.0035	0.0897	0.0891	0.0114	0.0065	0.0071	0.0241	0.0066	0.0133	0.1734
12	rs11614631	120378302	1.21	0.250745108472337	3.37	0.143587140072381	0.26464731776937	0.122857982015617	0.1305	0.0688	0.0072	0.0029	0.0168	0.0034	0.0035	0.0248	0.1508	0.0121	0.0192	0.0066	0.0989	0.0162	0.0074	0.004	0.0035	0.0896	0.0891	0.0115	0.0065	0.0069	0.0239	0.0064	0.0133	0.1735
12	rs61945796	120384155	1.22	0.223600634562227	3.37	0.143587140072381	0.26097344943912	0.105846842146596	0.1305	0.0685	0.007	0.0029	0.0169	0.0035	0.0036	0.0248	0.1514	0.0121	0.0193	0.0065	0.0993	0.0162	0.0073	0.004	0.0034	0.0894	0.0891	0.0115	0.0065	0.0067	0.0236	0.0063	0.0131	0.1739
12	rs4766957	120387660	1.22	0.223600634562227	3.37	0.143587140072381	0.29571509875109	0.129066862162823	0.1304	0.0684	0.0069	0.0029	0.0169	0.0035	0.0036	0.0248	0.1517	0.012	0.0193	0.0064	0.0995	0.0162	0.0073	0.0041	0.0034	0.0893	0.0891	0.0115	0.0066	0.0066	0.0235	0.0062	0.013	0.1742
12	rs10849722	120392115	1.22	0.223600634562227	3.38	0.135933471893229	0.350182707848663	0.162727629385313	0.1307	0.0683	0.0067	0.0027	0.0171	0.0035	0.0037	0.0248	0.152	0.012	0.0193	0.0065	0.1001	0.0163	0.0073	0.0042	0.0034	0.0889	0.089	0.0115	0.0066	0.0064	0.0233	0.0061	0.0129	0.1741
12	rs12311776	120395043	1.22	0.223600634562227	3.38	0.135933471893229	0.355643212776026	0.173060705414726	0.1308	0.0683	0.0066	0.0027	0.0171	0.0035	0.0037	0.0247	0.152	0.012	0.0193	0.0064	0.1004	0.0162	0.0073	0.0042	0.0034	0.0887	0.089	0.0115	0.0066	0.0064	0.0232	0.0061	0.0129	0.1742
12	rs117951947	120400381	1.22	0.223600634562227	3.39	0.128586294370088	0.341317693241397	0.167620352585726	0.1308	0.0683	0.0066	0.0027	0.0171	0.0036	0.0038	0.0247	0.1521	0.012	0.0193	0.0064	0.1004	0.0162	0.0073	0.0042	0.0034	0.0886	0.089	0.0115	0.0066	0.0064	0.0232	0.006	0.0129	0.1742
12	rs118064568	120411054	1.22	0.223600634562227	3.4	0.121538743628758	0.353199162574082	0.246779211477227	0.1314	0.0687	0.0061	0.0026	0.0172	0.0036	0.0039	0.0245	0.1523	0.0118	0.0191	0.0062	0.1013	0.0161	0.0071	0.0043	0.0034	0.0878	0.0893	0.0117	0.0066	0.0064	0.0229	0.0058	0.0129	0.1746
12	rs74853376	120416462	1.22	0.223600634562227	3.4	0.121538743628758	0.37984301068003	0.264663487611455	0.1315	0.0688	0.006	0.0026	0.0173	0.0036	0.004	0.0244	0.1523	0.0118	0.019	0.0061	0.1015	0.0161	0.007	0.0043	0.0034	0.0876	0.0893	0.0117	0.0065	0.0064	0.0228	0.0058	0.0129	0.1746
12	rs4468406	120421975	1.22	0.223600634562227	3.4	0.121538743628758	0.395976700898485	0.297173804336051	0.1316	0.0688	0.006	0.0026	0.0173	0.0036	0.004	0.0244	0.1523	0.0118	0.019	0.0061	0.1015	0.0161	0.007	0.0043	0.0034	0.0876	0.0893	0.0117	0.0065	0.0064	0.0228	0.0058	0.0129	0.1746
12	rs12307473	120422357	1.22	0.223600634562227	3.4	0.121538743628758	0.406331826102118	0.30323917236499	0.1316	0.0688	0.006	0.0026	0.0173	0.0036	0.004	0.0244	0.1524	0.0118	0.019	0.0061	0.1016	0.0159	0.007	0.0043	0.0034	0.0875	0.0894	0.0117	0.0066	0.0064	0.0228	0.0057	0.0129	0.1747
12	rs113116967	120430074	1.22	0.223600634562227	3.4	0.121538743628758	0.406331826102118	0.300023504892742	0.1316	0.0688	0.0059	0.0025	0.0173	0.0036	0.004	0.0244	0.1524	0.0118	0.019	0.0061	0.1016	0.0159	0.007	0.0043	0.0033	0.0874	0.0894	0.0117	0.0065	0.0063	0.0228	0.0057	0.0129	0.1748
12	rs11064994	120455764	1.22	0.223600634562227	3.4	0.121538743628758	0.415322559854079	0.306943876665039	0.1317	0.0688	0.0059	0.0025	0.0173	0.0036	0.004	0.0244	0.1524	0.0118	0.019	0.0061	0.1016	0.016	0.007	0.0043	0.0033	0.0874	0.0894	0.0117	0.0065	0.0063	0.0228	0.0056	0.0129	0.1748
12	rs72656925	120472418	1.22	0.223600634562227	3.4	0.121538743628758	0.439085980960332	0.314996462279819	0.1318	0.0688	0.0059	0.0025	0.0173	0.0036	0.004	0.0245	0.1524	0.0118	0.019	0.0061	0.1017	0.016	0.007	0.0043	0.0033	0.0873	0.0893	0.0118	0.0065	0.0063	0.0228	0.0056	0.0129	0.175
12	rs10774540	120492404	1.22	0.223600634562227	3.4	0.121538743628758	0.472970133245586	0.327495345769957	0.1319	0.0688	0.0059	0.0024	0.0173	0.0036	0.004	0.0245	0.1524	0.0118	0.019	0.0061	0.1018	0.016	0.007	0.0042	0.0032	0.0873	0.0893	0.0118	0.0065	0.0063	0.0228	0.0055	0.0129	0.175
12	rs76490401	120508320	1.23	0.19861485684188	3.4	0.121538743628758	0.601264253636707	0.342235157200244	0.132	0.0689	0.0058	0.0022	0.0173	0.0036	0.004	0.0245	0.1525	0.0118	0.019	0.0061	0.102	0.016	0.007	0.0042	0.0032	0.0873	0.0892	0.0118	0.0065	0.0063	0.0228	0.0051	0.0129	0.1754
12	rs74932420	120510128	1.23	0.19861485684188	3.4	0.121538743628758	0.648584586458781	0.361171639010053	0.132	0.0688	0.0058	0.0021	0.0173	0.0036	0.004	0.0245	0.1524	0.0118	0.019	0.0061	0.1021	0.016	0.007	0.0043	0.0032	0.0874	0.0892	0.0118	0.0065	0.0063	0.0228	0.0051	0.0129	0.1755
12	rs7306739	120511532	1.23	0.19861485684188	3.4	0.121538743628758	0.664336292825973	0.355910055144764	0.132	0.0688	0.0058	0.0021	0.0173	0.0036	0.004	0.0245	0.1525	0.0118	0.019	0.0061	0.1021	0.016	0.007	0.0042	0.0032	0.0874	0.0892	0.0118	0.0065	0.0063	0.0228	0.005	0.0128	0.1755
12	rs117005478	120537299	1.23	0.19861485684188	3.41	0.114783892697204	0.645881194133818	0.335701808560119	0.1321	0.0689	0.0058	0.0021	0.0171	0.0035	0.004	0.0244	0.1524	0.0119	0.019	0.006	0.1028	0.0159	0.007	0.0042	0.0032	0.0871	0.0895	0.0118	0.0065	0.0063	0.0226	0.005	0.0127	0.1754
12	rs12313412	120538277	1.23	0.19861485684188	3.41	0.114783892697204	0.660884976598088	0.337547162062978	0.1321	0.0689	0.0058	0.0021	0.0171	0.0035	0.004	0.0244	0.1524	0.0119	0.019	0.006	0.1029	0.0159	0.007	0.0042	0.0032	0.0871	0.0895	0.0118	0.0065	0.0063	0.0226	0.005	0.0127	0.1754
12	rs117633971	120540645	1.23	0.19861485684188	3.41	0.114783892697204	0.62562965979653	0.267988377979886	0.1321	0.0689	0.0058	0.0021	0.0171	0.0035	0.004	0.0244	0.1524	0.0119	0.019	0.006	0.103	0.0159	0.007	0.0042	0.0031	0.0871	0.0895	0.0118	0.0065	0.0063	0.0226	0.005	0.0127	0.1754
12	rs7972240	120554802	1.23	0.19861485684188	3.41	0.114783892697204	0.608022326832396	0.297292378186107	0.1324	0.0688	0.0058	0.0023	0.0171	0.0035	0.004	0.0242	0.1518	0.0119	0.019	0.006	0.1038	0.0156	0.007	0.0042	0.0031	0.087	0.0896	0.0119	0.0065	0.0062	0.0224	0.0051	0.0125	0.1755
12	rs11065025	120559753	1.24	0.175701215111077	3.41	0.114783892697204	0.700693559526907	0.381796655269612	0.1329	0.0687	0.0058	0.0026	0.0171	0.0033	0.0041	0.0241	0.1505	0.0116	0.0189	0.006	0.1059	0.015	0.0071	0.004	0.0031	0.0866	0.09	0.012	0.0065	0.0062	0.0222	0.0054	0.0121	0.1755
12	rs55641680	120561255	1.24	0.175701215111077	3.47	0.0800071130091993	0.752839229477249	0.436763289897696	0.133	0.0686	0.0059	0.0028	0.0172	0.0032	0.0041	0.024	0.15	0.0115	0.019	0.0061	0.1065	0.0146	0.0071	0.004	0.003	0.0868	0.0898	0.0121	0.0065	0.0061	0.0224	0.0055	0.0119	0.1754
12	rs4767878	120564999	1.24	0.175701215111077	3.48	0.0751031739839783	0.861506091326099	0.492691392231555	0.1331	0.0686	0.0059	0.003	0.0173	0.0031	0.0042	0.024	0.1496	0.0112	0.019	0.0061	0.107	0.0143	0.007	0.004	0.003	0.087	0.0895	0.0121	0.0065	0.006	0.0226	0.0057	0.0118	0.1754
12	rs2422	120565188	1.24	0.175701215111077	3.48	0.0751031739839783	0.887971395161215	0.518527117784857	0.1332	0.0687	0.0059	0.003	0.0173	0.0031	0.0042	0.024	0.1496	0.0112	0.019	0.0061	0.1071	0.0143	0.007	0.004	0.003	0.087	0.0895	0.0121	0.0065	0.006	0.0226	0.0057	0.0118	0.1754
12	rs74879960	120585236	1.23	0.19861485684188	3.48	0.0751031739839783	0.963698095709844	0.534493506345152	0.133	0.0688	0.0061	0.003	0.0175	0.0031	0.0042	0.024	0.149	0.0109	0.0189	0.0062	0.1076	0.0141	0.007	0.0039	0.0029	0.0874	0.0899	0.012	0.0064	0.0059	0.0226	0.0058	0.0117	0.1754
12	rs2240323	120600172	1.23	0.19861485684188	3.48	0.0751031739839783	1.03899676346899	0.622269637386568	0.1329	0.0689	0.0061	0.0031	0.0175	0.003	0.0042	0.024	0.1489	0.0108	0.0188	0.0062	0.1077	0.0141	0.0069	0.0039	0.0029	0.0875	0.09	0.012	0.0064	0.0059	0.0226	0.0059	0.0117	0.1755
12	rs80096891	120606597	1.23	0.19861485684188	3.48	0.0751031739839783	1.04222409665784	0.621402271026528	0.1329	0.0689	0.0061	0.0031	0.0175	0.003	0.0042	0.024	0.1489	0.0108	0.0188	0.0062	0.1077	0.0141	0.0069	0.0039	0.0029	0.0875	0.09	0.012	0.0064	0.0059	0.0226	0.0059	0.0117	0.1754
12	rs9630281	120610280	1.23	0.19861485684188	3.48	0.0751031739839783	1.04939096316835	0.63197445647174	0.1329	0.0689	0.0061	0.0031	0.0175	0.003	0.0042	0.024	0.1489	0.0108	0.0188	0.0062	0.1077	0.0141	0.0069	0.0039	0.0029	0.0875	0.09	0.012	0.0064	0.0059	0.0226	0.0059	0.0117	0.1754
12	rs17415494	120610829	1.23	0.19861485684188	3.48	0.0751031739839783	1.04309704301139	0.617502650063193	0.1329	0.0689	0.0061	0.0031	0.0175	0.003	0.0042	0.024	0.1489	0.0108	0.0188	0.0062	0.1077	0.0141	0.0069	0.0039	0.0029	0.0875	0.09	0.012	0.0064	0.0059	0.0226	0.0059	0.0117	0.1754
12	rs61945823	120613484	1.23	0.19861485684188	3.48	0.0751031739839783	1.02517409987013	0.581674842469676	0.1329	0.0688	0.0061	0.0031	0.0175	0.003	0.0042	0.024	0.1489	0.0108	0.0188	0.0062	0.1078	0.0141	0.0069	0.0039	0.0029	0.0874	0.09	0.012	0.0064	0.0059	0.0226	0.0059	0.0117	0.1754
12	rs74513482	120621872	1.23	0.19861485684188	3.48	0.0751031739839783	1.01427368322668	0.570744238480893	0.1329	0.0688	0.0061	0.0031	0.0175	0.003	0.0042	0.0239	0.1489	0.0108	0.0188	0.0062	0.1078	0.0141	0.0069	0.0039	0.0029	0.0874	0.09	0.012	0.0064	0.0059	0.0226	0.0059	0.0117	0.1755
12	rs78157981	120623308	1.23	0.19861485684188	3.49	0.0704349946405554	1.01323801980353	0.564944640805452	0.1329	0.0688	0.0061	0.0031	0.0175	0.003	0.0042	0.0239	0.1489	0.0108	0.0188	0.0062	0.1079	0.0141	0.0069	0.0039	0.0029	0.0874	0.09	0.012	0.0064	0.0059	0.0226	0.0059	0.0117	0.1755
12	Affx-7000089	120641026	1.23	0.19861485684188	3.48	0.0751031739839783	1.0110817710448	0.548194137614623	0.1329	0.0688	0.0062	0.0031	0.0175	0.003	0.0042	0.0239	0.1488	0.0108	0.0188	0.0062	0.1079	0.0141	0.0069	0.0039	0.0029	0.0874	0.09	0.012	0.0064	0.0059	0.0226	0.0059	0.0117	0.1755
12	rs16951430	120644401	1.23	0.19861485684188	3.52	0.0577730493768559	1.00970275357222	0.550719869051813	0.1329	0.0688	0.0062	0.0031	0.0175	0.003	0.0042	0.0239	0.1488	0.0108	0.0188	0.0062	0.1079	0.0141	0.0069	0.0039	0.0029	0.0873	0.0901	0.012	0.0064	0.0059	0.0226	0.0059	0.0117	0.1755
12	rs118087100	120645421	1.23	0.19861485684188	3.52	0.0577730493768559	1.006430661063	0.543291206660004	0.1329	0.0688	0.0062	0.0031	0.0175	0.003	0.0042	0.0239	0.1487	0.0108	0.0188	0.0062	0.108	0.0141	0.0069	0.0039	0.0029	0.0873	0.0901	0.012	0.0064	0.0059	0.0226	0.0059	0.0117	0.1755
12	rs10774543	120659997	1.23	0.19861485684188	3.52	0.0577730493768559	1.01513706490155	0.572727881718654	0.1328	0.0689	0.0062	0.0031	0.0175	0.003	0.0042	0.0239	0.1485	0.0109	0.0188	0.0062	0.1082	0.0141	0.007	0.0038	0.0029	0.0872	0.0902	0.012	0.0064	0.0059	0.0226	0.006	0.0116	0.1755
12	rs4767884	120661977	1.23	0.19861485684188	3.52	0.0577730493768559	1.0307289211469	0.553529584155357	0.1326	0.0688	0.0062	0.0031	0.0174	0.0029	0.0041	0.0239	0.1485	0.0108	0.0188	0.0062	0.1082	0.0141	0.007	0.0038	0.0029	0.0874	0.0902	0.012	0.0065	0.0059	0.0228	0.0059	0.0116	0.1756
12	rs76382809	120671647	1.23	0.19861485684188	3.52	0.0577730493768559	0.941571861131754	0.459807228926517	0.132	0.0683	0.0063	0.0033	0.0175	0.003	0.0042	0.0239	0.1475	0.011	0.0188	0.0062	0.1088	0.0144	0.0071	0.0038	0.0032	0.087	0.0907	0.0122	0.0067	0.0059	0.0229	0.0062	0.0116	0.1747
12	rs2239206	120676090	1.23	0.19861485684188	3.53	0.0539760163806611	0.93889422803909	0.463566107571362	0.1318	0.0682	0.0063	0.0034	0.0176	0.003	0.0043	0.0238	0.1472	0.011	0.0188	0.0062	0.1089	0.0145	0.0071	0.0038	0.0032	0.0869	0.0908	0.0122	0.0067	0.0059	0.023	0.0063	0.0116	0.1745
12	rs1151825	120678730	1.23	0.19861485684188	3.54	0.0503789001912993	0.965051023539537	0.413518225962656	0.1315	0.0681	0.0065	0.0034	0.0176	0.003	0.0043	0.0239	0.147	0.0111	0.0189	0.0062	0.109	0.0147	0.0072	0.0038	0.0033	0.0869	0.0908	0.0123	0.0067	0.0059	0.0229	0.0063	0.0117	0.1743
12	rs117468623	120688572	1.23	0.19861485684188	3.54	0.0503789001912993	0.913119120084172	0.340135581563719	0.1314	0.068	0.0066	0.0034	0.0176	0.003	0.0043	0.0239	0.1469	0.0112	0.019	0.0063	0.1089	0.0147	0.0072	0.0037	0.0033	0.0868	0.0908	0.0123	0.0067	0.006	0.023	0.0063	0.0117	0.1741
12	rs77030072	120692179	1.23	0.19861485684188	3.55	0.0469746249181148	0.914111295842113	0.33742404712262	0.1314	0.068	0.0066	0.0034	0.0176	0.003	0.0044	0.0239	0.1468	0.0112	0.019	0.0063	0.109	0.0147	0.0072	0.0037	0.0033	0.0868	0.0908	0.0123	0.0067	0.006	0.023	0.0063	0.0117	0.1741
12	rs35871332	120696245	1.23	0.19861485684188	3.56	0.0437561662613372	0.904456818811879	0.331040118445751	0.1314	0.068	0.0066	0.0034	0.0176	0.003	0.0044	0.0239	0.1468	0.0112	0.019	0.0063	0.109	0.0147	0.0072	0.0037	0.0034	0.0868	0.0908	0.0123	0.0067	0.006	0.023	0.0064	0.0117	0.1741
12	rs3999561	120709064	1.23	0.19861485684188	3.56	0.0437561662613372	0.854741805641443	0.219311838498192	0.1306	0.0675	0.0066	0.0036	0.0178	0.003	0.0044	0.0237	0.1456	0.0114	0.0193	0.0066	0.1092	0.0153	0.0076	0.0037	0.0041	0.0857	0.0911	0.0125	0.0069	0.0061	0.0229	0.0066	0.0121	0.1731
12	rs77123459	120717111	1.22	0.223600634562227	3.57	0.0407165604515682	0.923808573534495	0.204399081077955	0.1302	0.0673	0.0067	0.0037	0.0179	0.0031	0.0045	0.0236	0.1449	0.0115	0.0193	0.0067	0.1094	0.0155	0.0077	0.0037	0.0045	0.0853	0.0913	0.0126	0.007	0.0062	0.0229	0.0067	0.0123	0.1726
12	rs7960743	120720038	1.22	0.223600634562227	3.56	0.0437561662613372	0.965727780800937	0.226025617523983	0.1301	0.0672	0.0067	0.0037	0.0179	0.0031	0.0045	0.0236	0.1447	0.0115	0.0194	0.0067	0.1094	0.0156	0.0077	0.0037	0.0046	0.0851	0.0914	0.0127	0.0071	0.0062	0.0229	0.0067	0.0123	0.1724
12	rs17507671	120729446	1.22	0.223600634562227	3.56	0.0437561662613372	0.958209879574778	0.245213689870004	0.1297	0.0667	0.0068	0.0038	0.0181	0.0031	0.0046	0.0236	0.1445	0.0115	0.0194	0.0069	0.1082	0.0159	0.0079	0.0036	0.0049	0.0843	0.0913	0.013	0.0074	0.0063	0.0245	0.0069	0.0125	0.1717
12	rs35878446	120729718	1.22	0.223600634562227	3.56	0.0437561662613372	1.02110253637481	0.283984731142961	0.1299	0.0666	0.0068	0.0038	0.0181	0.0031	0.0046	0.0236	0.1444	0.0115	0.0194	0.0069	0.1082	0.0158	0.0079	0.0035	0.005	0.0842	0.0916	0.013	0.0075	0.0063	0.0245	0.0069	0.0125	0.1717
12	rs114484676	120730903	1.22	0.223600634562227	3.58	0.0378489131480559	1.17951879806147	0.21952737701207	0.1289	0.0663	0.0069	0.0039	0.018	0.0031	0.0045	0.0235	0.1438	0.0115	0.0195	0.0069	0.1102	0.0162	0.008	0.0035	0.0051	0.0838	0.0906	0.013	0.0075	0.0063	0.0246	0.007	0.0125	0.1718
12	rs79184089	120730914	1.22	0.223600634562227	3.58	0.0378489131480559	1.1826375069172	0.21952737701207	0.1292	0.0663	0.0069	0.0039	0.018	0.0031	0.0045	0.0235	0.1438	0.0115	0.0195	0.0069	0.1102	0.0162	0.008	0.0035	0.0051	0.0837	0.0906	0.013	0.0075	0.0063	0.0246	0.007	0.0125	0.1717
12	rs113684685	120730954	1.22	0.223600634562227	3.58	0.0378489131480559	1.17933544481312	0.218665639742481	0.1292	0.0663	0.0069	0.0039	0.018	0.0031	0.0045	0.0235	0.1438	0.0115	0.0195	0.0069	0.1102	0.0162	0.0079	0.0035	0.0051	0.0837	0.0906	0.013	0.0075	0.0063	0.0246	0.007	0.0125	0.1717
12	rs58759531	120731050	1.22	0.223600634562227	3.58	0.0378489131480559	1.18144467954762	0.222877072589511	0.1292	0.0663	0.0069	0.0039	0.018	0.0031	0.0045	0.0235	0.1438	0.0115	0.0195	0.0069	0.1102	0.0162	0.008	0.0035	0.0051	0.0837	0.0906	0.013	0.0075	0.0063	0.0246	0.007	0.0125	0.1717
12	rs116881341	120737796	1.22	0.223600634562227	3.58	0.0378489131480559	1.16087429648462	0.190560405479322	0.1294	0.0661	0.0069	0.0039	0.0181	0.0031	0.0045	0.0235	0.1442	0.0115	0.0194	0.0069	0.1099	0.0162	0.008	0.0035	0.0052	0.0834	0.0905	0.013	0.0075	0.0063	0.0246	0.0071	0.0126	0.1717
12	rs35407225	120738605	1.22	0.223600634562227	3.58	0.0378489131480559	1.16242355634222	0.185952958339467	0.1294	0.0661	0.0069	0.0039	0.0181	0.0031	0.0045	0.0235	0.1442	0.0115	0.0194	0.0069	0.1099	0.0162	0.008	0.0035	0.0052	0.0834	0.0905	0.013	0.0076	0.0063	0.0246	0.0071	0.0126	0.1717
12	rs117525010	120746267	1.22	0.223600634562227	3.58	0.0378489131480559	1.17786901994662	0.18330847945307	0.1296	0.0659	0.0069	0.0039	0.0182	0.0032	0.0045	0.0235	0.1446	0.0115	0.0194	0.0069	0.1096	0.0161	0.008	0.0035	0.0053	0.0831	0.0903	0.013	0.0076	0.0063	0.0246	0.0071	0.0126	0.1717
12	rs60176939	120749950	1.23	0.19861485684188	3.58	0.0378489131480559	1.1943152021247	0.175653502228685	0.1297	0.0659	0.0069	0.0039	0.0182	0.0032	0.0045	0.0235	0.1448	0.0115	0.0194	0.0069	0.1094	0.0161	0.0081	0.0034	0.0053	0.083	0.0903	0.013	0.0077	0.0063	0.0246	0.0071	0.0126	0.1717
12	rs11065079	120752247	1.23	0.19861485684188	3.58	0.0378489131480559	1.17082183603541	0.16020365553302	0.1297	0.0658	0.0069	0.0039	0.0182	0.0032	0.0045	0.0235	0.1449	0.0115	0.0194	0.0069	0.1094	0.0161	0.0081	0.0034	0.0053	0.0829	0.0903	0.013	0.0077	0.0063	0.0246	0.0071	0.0126	0.1716
12	rs9657930	120764874	1.23	0.19861485684188	3.58	0.0378489131480559	1.13764263950366	0.159140027848149	0.1298	0.0655	0.007	0.004	0.0183	0.0032	0.0044	0.0235	0.1453	0.0115	0.0194	0.007	0.1092	0.0161	0.0081	0.0034	0.0054	0.0827	0.0902	0.013	0.0077	0.0063	0.0247	0.0071	0.0126	0.1715
12	rs1179443	120796232	1.23	0.19861485684188	3.58	0.0378489131480559	1.095475638496	0.17276239914048	0.1301	0.0648	0.0071	0.004	0.0183	0.0034	0.0044	0.0236	0.1462	0.0115	0.0193	0.0071	0.1086	0.016	0.0083	0.0034	0.0055	0.0821	0.0901	0.013	0.0079	0.0064	0.0249	0.0071	0.0127	0.1711
12	rs757123	120800823	1.23	0.19861485684188	3.57	0.0407165604515682	1.05587561515454	0.168506434272203	0.1302	0.0648	0.0071	0.004	0.0184	0.0034	0.0044	0.0236	0.1464	0.0115	0.0193	0.0071	0.1085	0.016	0.0083	0.0034	0.0055	0.082	0.09	0.013	0.0079	0.0064	0.0248	0.007	0.0127	0.1711
12	rs111891989	120801099	1.23	0.19861485684188	3.58	0.0378489131480559	1.03533821005337	0.167325355761011	0.1303	0.0648	0.0071	0.004	0.0184	0.0034	0.0044	0.0236	0.1465	0.0115	0.0193	0.0071	0.1084	0.016	0.0083	0.0034	0.0055	0.082	0.0901	0.013	0.0079	0.0064	0.0248	0.007	0.0127	0.1711
12	rs3742038	120809191	1.23	0.19861485684188	3.58	0.0378489131480559	0.987060018903582	0.167522000082148	0.1308	0.0646	0.0072	0.004	0.0185	0.0034	0.0043	0.0236	0.1469	0.0115	0.019	0.0071	0.1081	0.0159	0.0083	0.0034	0.0055	0.0818	0.0901	0.013	0.008	0.0064	0.0246	0.0071	0.0128	0.1709
12	rs1184532	120811373	1.23	0.19861485684188	3.57	0.0407165604515682	0.970555331164083	0.179265510456408	0.1309	0.0646	0.0072	0.004	0.0185	0.0034	0.0044	0.0236	0.147	0.0115	0.019	0.0071	0.108	0.0159	0.0083	0.0034	0.0056	0.0818	0.0901	0.013	0.008	0.0064	0.0246	0.0071	0.0128	0.1708
12	rs16950101	120815504	1.23	0.19861485684188	3.57	0.0407165604515682	0.927216857057892	0.140064134304325	0.1309	0.0645	0.0072	0.004	0.0185	0.0034	0.0044	0.0236	0.147	0.0115	0.019	0.0071	0.108	0.0159	0.0083	0.0034	0.0056	0.0817	0.09	0.013	0.008	0.0064	0.0246	0.0071	0.0128	0.1708
12	rs77991670	120821137	1.23	0.19861485684188	3.57	0.0407165604515682	0.886827907888378	0.124002406190473	0.1309	0.0645	0.0072	0.004	0.0186	0.0034	0.0044	0.0236	0.1471	0.0115	0.019	0.0071	0.108	0.0159	0.0083	0.0034	0.0056	0.0818	0.0899	0.013	0.008	0.0064	0.0246	0.0071	0.0128	0.1708
12	rs11065102	120841632	1.26	0.135727966888585	3.57	0.0407165604515682	0.77890921279059	0.174255717762222	0.1349	0.0624	0.007	0.0035	0.019	0.0038	0.0039	0.0232	0.1526	0.0119	0.0184	0.0074	0.1051	0.0157	0.0077	0.0032	0.006	0.0814	0.087	0.0122	0.0086	0.0064	0.0269	0.0059	0.0125	0.1702
12	rs206957	120846807	1.26	0.135727966888585	3.57	0.0407165604515682	0.730760704669051	0.174255717762222	0.1348	0.0623	0.007	0.0034	0.0191	0.0038	0.0039	0.0232	0.1527	0.0119	0.0184	0.0074	0.1051	0.0157	0.0076	0.0032	0.006	0.0817	0.0867	0.0122	0.0086	0.0063	0.0269	0.0059	0.0126	0.1702
12	rs206962	120855709	1.26	0.135727966888585	3.57	0.0407165604515682	0.773741281310362	0.182700060279102	0.1352	0.0624	0.0069	0.0034	0.0191	0.0038	0.0039	0.0232	0.1529	0.012	0.0184	0.0073	0.1049	0.0157	0.0076	0.0032	0.006	0.0815	0.0865	0.0122	0.0086	0.0063	0.027	0.0057	0.0125	0.1703
12	rs206965	120856332	1.26	0.135727966888585	3.58	0.0378489131480559	0.759473157204063	0.189635846206003	0.1353	0.0624	0.0069	0.0034	0.0191	0.0038	0.0039	0.0232	0.1529	0.012	0.0184	0.0073	0.1049	0.0157	0.0076	0.0033	0.006	0.0815	0.0865	0.0122	0.0086	0.0063	0.027	0.0057	0.0125	0.1703
12	rs117602299	120856785	1.26	0.135727966888585	3.58	0.0378489131480559	0.730610480462729	0.181586430193499	0.1355	0.0623	0.0069	0.0033	0.0191	0.0038	0.0038	0.0231	0.153	0.012	0.0185	0.0073	0.1049	0.0157	0.0075	0.0033	0.006	0.0814	0.0864	0.0122	0.0086	0.0064	0.027	0.0057	0.0125	0.1701
12	rs2859282	120859363	1.26	0.135727966888585	3.58	0.0378489131480559	0.787193464435634	0.158560926491128	0.1369	0.0617	0.0068	0.0031	0.0192	0.0037	0.0036	0.023	0.1541	0.012	0.0185	0.0075	0.1049	0.0157	0.0074	0.0034	0.0059	0.0812	0.0856	0.0121	0.0087	0.0067	0.0274	0.0055	0.0124	0.1694
12	rs7959743	120859417	1.26	0.135727966888585	3.58	0.0378489131480559	0.752306573589121	0.158175275208145	0.1369	0.0617	0.0068	0.0031	0.0192	0.0037	0.0036	0.023	0.1541	0.012	0.0185	0.0075	0.1049	0.0157	0.0074	0.0034	0.0059	0.0812	0.0856	0.0121	0.0087	0.0067	0.0275	0.0055	0.0124	0.1694
12	rs79444493	120860522	1.26	0.135727966888585	3.58	0.0378489131480559	0.79668539092656	0.15778995744588	0.137	0.0613	0.0068	0.003	0.0192	0.0037	0.0036	0.0231	0.1544	0.0121	0.0184	0.0076	0.1051	0.0158	0.0075	0.0035	0.0059	0.0813	0.0857	0.0121	0.0087	0.0068	0.0276	0.0055	0.0124	0.1687
12	rs4767891	120863422	1.26	0.135727966888585	3.56	0.0437561662613372	0.84239955621981	0.154050674514486	0.1371	0.0598	0.0067	0.0028	0.0193	0.0036	0.0035	0.023	0.1552	0.0123	0.0183	0.0075	0.1059	0.0158	0.0076	0.0036	0.0059	0.081	0.086	0.012	0.0087	0.0067	0.028	0.006	0.0122	0.1681
12	rs7132474	120866996	1.26	0.135727966888585	3.55	0.0469746249181148	0.846878801474764	0.145170903389879	0.1371	0.0598	0.0067	0.0027	0.0194	0.0036	0.0035	0.023	0.1551	0.0123	0.0184	0.0075	0.1059	0.0158	0.0075	0.0036	0.0059	0.081	0.0859	0.0121	0.0088	0.0068	0.0281	0.006	0.0121	0.1681
12	rs77880511	120867408	1.26	0.135727966888585	3.55	0.0469746249181148	0.846558519708636	0.145357852045729	0.1371	0.0598	0.0067	0.0027	0.0194	0.0036	0.0035	0.023	0.1551	0.0123	0.0184	0.0075	0.1059	0.0158	0.0075	0.0036	0.0059	0.081	0.0859	0.0121	0.0088	0.0068	0.0281	0.006	0.0121	0.1681
12	rs76475417	120870774	1.26	0.135727966888585	3.55	0.0469746249181148	0.854098769381	0.142191606047138	0.1371	0.0598	0.0067	0.0027	0.0194	0.0036	0.0035	0.023	0.1551	0.0123	0.0184	0.0075	0.106	0.0158	0.0075	0.0036	0.0059	0.0809	0.0859	0.0121	0.0088	0.0068	0.0281	0.006	0.0122	0.1682
12	rs12322142	120875775	1.26	0.135727966888585	3.55	0.0469746249181148	0.872262407860661	0.139879689446341	0.1372	0.0597	0.0067	0.0027	0.0194	0.0036	0.0035	0.023	0.1551	0.0123	0.0184	0.0075	0.106	0.0158	0.0075	0.0036	0.0059	0.0809	0.0858	0.0121	0.0088	0.0068	0.0281	0.006	0.0122	0.1682
12	rs73221363	120877696	1.27	0.118479912290321	3.53	0.0539760163806611	0.992187654862277	0.161755220868962	0.1374	0.0596	0.0067	0.0026	0.0194	0.0036	0.0034	0.0229	0.1554	0.0123	0.0185	0.0074	0.1063	0.0152	0.0073	0.0036	0.0059	0.0806	0.0857	0.012	0.0088	0.0069	0.0281	0.0061	0.0122	0.1686
12	rs17431357	120880434	1.27	0.118479912290321	3.53	0.0539760163806611	1.08215171791166	0.18057607191165	0.1375	0.0595	0.0067	0.0026	0.0194	0.0036	0.0034	0.0229	0.1556	0.0123	0.0184	0.0074	0.1065	0.0148	0.0073	0.0036	0.0059	0.0804	0.0856	0.012	0.0089	0.007	0.0282	0.0061	0.0122	0.1689
12	rs11065126	120880707	1.27	0.118479912290321	3.53	0.0539760163806611	1.07940623714822	0.177255701343504	0.1375	0.0595	0.0067	0.0026	0.0194	0.0036	0.0034	0.0229	0.1556	0.0123	0.0184	0.0074	0.1065	0.0148	0.0073	0.0036	0.0059	0.0804	0.0856	0.012	0.0089	0.007	0.0282	0.0061	0.0122	0.1689
12	rs17431446	120884291	1.27	0.118479912290321	3.56	0.0437561662613372	1.09405132048339	0.179869976297521	0.1375	0.0595	0.0067	0.0026	0.0194	0.0036	0.0034	0.0229	0.1557	0.0123	0.0184	0.0074	0.1065	0.0147	0.0073	0.0036	0.0059	0.0804	0.0856	0.012	0.0089	0.007	0.0282	0.0061	0.0122	0.1689
12	rs2235217	120884328	1.27	0.118479912290321	3.55	0.0469746249181148	1.09431832382241	0.180071620677622	0.1375	0.0595	0.0067	0.0026	0.0194	0.0036	0.0034	0.0229	0.1557	0.0123	0.0184	0.0074	0.1065	0.0147	0.0073	0.0036	0.0059	0.0804	0.0856	0.012	0.0089	0.007	0.0282	0.0061	0.0122	0.1689
12	rs145350287	120907309	1.27	0.118479912290321	3.55	0.0469746249181148	1.17704446944218	0.174355430990166	0.1377	0.0595	0.0067	0.0026	0.0194	0.0035	0.0034	0.0229	0.1559	0.0123	0.0184	0.0073	0.1068	0.0147	0.0073	0.0036	0.0059	0.0803	0.0856	0.012	0.0084	0.007	0.0283	0.0061	0.0122	0.1691
12	rs11548264	120907332	1.27	0.118479912290321	3.55	0.0469746249181148	1.17860214323067	0.173956696920553	0.1377	0.0595	0.0067	0.0026	0.0194	0.0035	0.0034	0.0229	0.1559	0.0123	0.0184	0.0073	0.1068	0.0147	0.0073	0.0036	0.0059	0.0803	0.0856	0.012	0.0084	0.007	0.0283	0.0061	0.0122	0.1691
12	rs34179846	120917722	1.27	0.118479912290321	3.55	0.0469746249181148	1.22551829274057	0.174954125875564	0.1378	0.0595	0.0067	0.0025	0.0194	0.0035	0.0034	0.0229	0.156	0.0123	0.0184	0.0072	0.1069	0.0147	0.0073	0.0036	0.0058	0.0803	0.0856	0.012	0.0082	0.0069	0.0283	0.0061	0.0122	0.1691
12	rs787820	120926319	1.27	0.118479912290321	3.55	0.0469746249181148	1.25336900257021	0.178159147164241	0.1379	0.0595	0.0067	0.0025	0.0194	0.0035	0.0034	0.0229	0.156	0.0123	0.0184	0.0072	0.107	0.0147	0.0073	0.0036	0.0058	0.0803	0.0856	0.012	0.0082	0.0069	0.0283	0.0061	0.0122	0.1691
12	rs117807066	120929463	1.27	0.118479912290321	3.53	0.0539760163806611	1.25543463812485	0.177958244314392	0.1379	0.0595	0.0067	0.0025	0.0194	0.0035	0.0034	0.0229	0.156	0.0123	0.0184	0.0072	0.107	0.0147	0.0073	0.0036	0.0058	0.0803	0.0856	0.012	0.0082	0.0069	0.0283	0.0061	0.0122	0.1691
12	rs3742049	120954490	1.27	0.118479912290321	3.53	0.0539760163806611	1.31408558349599	0.187177849683327	0.1379	0.0595	0.0067	0.0025	0.0194	0.0035	0.0033	0.0229	0.156	0.0123	0.0184	0.0072	0.1071	0.0147	0.0073	0.0036	0.0058	0.0802	0.0856	0.012	0.0082	0.0069	0.0283	0.0061	0.0122	0.1691
12	rs117803005	120963926	1.27	0.118479912290321	3.53	0.0539760163806611	1.32653238383578	0.187995967475814	0.138	0.0594	0.0067	0.0025	0.0194	0.0034	0.0033	0.0228	0.156	0.0123	0.0184	0.0072	0.1071	0.0147	0.0073	0.0036	0.0058	0.0802	0.0855	0.012	0.0082	0.0069	0.0283	0.0061	0.0122	0.1693
12	rs614226	120974510	1.27	0.118479912290321	3.54	0.0503789001912993	1.31925039557821	0.192517260682641	0.138	0.0594	0.0067	0.0025	0.0194	0.0034	0.0033	0.0228	0.1561	0.0123	0.0183	0.0073	0.1072	0.0147	0.0073	0.0035	0.0058	0.0802	0.0855	0.012	0.0082	0.0069	0.0283	0.0061	0.0122	0.1693
12	rs12369178	120982617	1.27	0.118479912290321	3.54	0.0503789001912993	1.31112407122579	0.191486491249225	0.138	0.0594	0.0067	0.0025	0.0194	0.0034	0.0033	0.0228	0.1561	0.0123	0.0183	0.0072	0.1072	0.0147	0.0073	0.0035	0.0058	0.0802	0.0855	0.012	0.0082	0.0069	0.0283	0.0061	0.0122	0.1693
12	rs4767915	120999127	1.27	0.118479912290321	3.53	0.0539760163806611	1.27332846556501	0.184832558051395	0.138	0.0594	0.0067	0.0025	0.0194	0.0034	0.0033	0.0228	0.1561	0.0123	0.0183	0.0072	0.1073	0.0147	0.0073	0.0035	0.0058	0.0802	0.0855	0.012	0.0082	0.0069	0.0283	0.0061	0.0122	0.1693
12	Affx-7004790	121000846	1.27	0.118479912290321	3.53	0.0539760163806611	1.26663046634519	0.183917591988687	0.138	0.0594	0.0067	0.0025	0.0194	0.0034	0.0033	0.0228	0.1561	0.0123	0.0183	0.0072	0.1073	0.0147	0.0073	0.0035	0.0058	0.0802	0.0855	0.012	0.0082	0.0069	0.0283	0.0061	0.0122	0.1693
12	rs787947	121006729	1.27	0.118479912290321	3.53	0.0539760163806611	1.25121087255662	0.184324051582326	0.138	0.0594	0.0067	0.0025	0.0194	0.0034	0.0033	0.0228	0.1561	0.0123	0.0183	0.0072	0.1073	0.0147	0.0073	0.0035	0.0058	0.0802	0.0855	0.012	0.0082	0.0069	0.0283	0.0061	0.0122	0.1693
12	rs11065163	121010237	1.27	0.118479912290321	3.53	0.0539760163806611	1.24025473053785	0.180878975749788	0.138	0.0594	0.0067	0.0025	0.0194	0.0034	0.0033	0.0228	0.1561	0.0123	0.0183	0.0072	0.1073	0.0147	0.0073	0.0035	0.0058	0.0802	0.0855	0.012	0.0082	0.0069	0.0283	0.0061	0.0121	0.1693
12	rs2292680	121013148	1.27	0.118479912290321	3.53	0.0539760163806611	1.22859053438289	0.179064177769424	0.138	0.0594	0.0067	0.0025	0.0194	0.0034	0.0033	0.0228	0.1561	0.0123	0.0183	0.0072	0.1073	0.0147	0.0073	0.0035	0.0058	0.0802	0.0855	0.012	0.0082	0.0069	0.0283	0.0061	0.0121	0.1693
12	rs61760872	121013496	1.27	0.118479912290321	3.53	0.0539760163806611	1.15441263218486	0.178762325085799	0.138	0.0594	0.0067	0.0025	0.0194	0.0034	0.0033	0.0228	0.1561	0.0123	0.0183	0.0072	0.1073	0.0146	0.0073	0.0035	0.0057	0.0802	0.0855	0.012	0.0081	0.0069	0.0283	0.0061	0.0121	0.1693
12	rs73230328	121019639	1.27	0.118479912290321	3.53	0.0539760163806611	1.13628715247974	0.168013964739432	0.138	0.0594	0.0067	0.0025	0.0194	0.0034	0.0033	0.0228	0.156	0.0123	0.0184	0.0072	0.1073	0.0146	0.0073	0.0036	0.0057	0.0801	0.0855	0.012	0.0082	0.0069	0.0284	0.0061	0.0121	0.1692
12	rs2673625	121020434	1.27	0.118479912290321	3.53	0.0539760163806611	1.13655819885144	0.167620352585726	0.138	0.0594	0.0067	0.0025	0.0194	0.0034	0.0033	0.0228	0.156	0.0123	0.0184	0.0072	0.1073	0.0146	0.0073	0.0036	0.0057	0.0801	0.0855	0.012	0.0082	0.0069	0.0284	0.0061	0.0121	0.1692
12	rs118075671	121024386	1.27	0.118479912290321	3.52	0.0577730493768559	1.08135435539871	0.162435690875087	0.1381	0.0594	0.0067	0.0026	0.0196	0.0034	0.0033	0.0227	0.1561	0.0123	0.0184	0.0072	0.1073	0.0146	0.0073	0.0036	0.0057	0.0803	0.0855	0.012	0.0082	0.0067	0.0284	0.0061	0.0122	0.1688
12	rs117588219	121025791	1.27	0.118479912290321	3.52	0.0577730493768559	1.08002594047167	0.16136683400676	0.1382	0.0594	0.0067	0.0026	0.0196	0.0034	0.0033	0.0227	0.1561	0.0123	0.0184	0.0073	0.1073	0.0146	0.0073	0.0036	0.0057	0.0803	0.0854	0.012	0.0082	0.0067	0.0284	0.0061	0.0122	0.1688
12	rs117368206	121028907	1.27	0.118479912290321	3.52	0.0577730493768559	1.07666354858947	0.162046727378136	0.1382	0.0594	0.0067	0.0026	0.0196	0.0034	0.0033	0.0227	0.1562	0.0123	0.0184	0.0073	0.1073	0.0146	0.0073	0.0036	0.0057	0.0802	0.0855	0.012	0.0082	0.0067	0.0284	0.0061	0.0122	0.1687
12	rs637799	121036748	1.27	0.118479912290321	3.52	0.0577730493768559	0.981858088022839	0.165559206008324	0.139	0.0595	0.0068	0.0027	0.0198	0.0033	0.0033	0.0221	0.1567	0.0122	0.0184	0.0074	0.1077	0.0143	0.0074	0.0037	0.0056	0.0803	0.0859	0.012	0.0083	0.0068	0.0284	0.0062	0.0118	0.1669
12	rs73405639	121039065	1.27	0.118479912290321	3.52	0.0577730493768559	0.983562397080834	0.162532983161867	0.14	0.0594	0.0068	0.0026	0.0199	0.0032	0.0033	0.0219	0.1573	0.0122	0.0184	0.0074	0.1077	0.0142	0.0074	0.0036	0.0055	0.08	0.0859	0.012	0.0083	0.0068	0.0284	0.0062	0.0118	0.1663
12	rs78080032	121044381	1.28	0.102927797709035	3.52	0.0577730493768559	0.814083527987286	0.139142797431966	0.1415	0.0583	0.007	0.0026	0.0201	0.0031	0.0033	0.0213	0.1579	0.0124	0.0183	0.0075	0.1084	0.0139	0.0079	0.0033	0.0051	0.0798	0.0874	0.0122	0.0088	0.007	0.0275	0.0065	0.0117	0.1641
12	rs78336059	121046606	1.27	0.118479912290321	3.52	0.0577730493768559	0.796139440865227	0.137948383680462	0.1422	0.0578	0.0071	0.0026	0.0201	0.003	0.0033	0.0209	0.1583	0.0123	0.0185	0.0075	0.1089	0.0138	0.008	0.0033	0.0049	0.0801	0.0879	0.0124	0.0091	0.007	0.0268	0.0061	0.0117	0.1632
12	rs116957998	121048440	1.27	0.118479912290321	3.51	0.0617771177241036	0.761460652175752	0.14666892629045	0.1426	0.0575	0.0071	0.0026	0.0201	0.0029	0.0033	0.0207	0.1585	0.0123	0.0186	0.0075	0.1091	0.0138	0.008	0.0032	0.0047	0.0803	0.0883	0.0125	0.0093	0.007	0.0264	0.0059	0.0117	0.1628
12	rs674240	121048935	1.26	0.135727966888585	3.51	0.0617771177241036	0.791933269703291	0.125948150301075	0.1427	0.0574	0.0071	0.0026	0.0201	0.0029	0.0033	0.0207	0.1586	0.0122	0.0186	0.0075	0.1091	0.0138	0.008	0.0032	0.0047	0.0803	0.0884	0.0125	0.0093	0.007	0.0263	0.0059	0.0117	0.1626
12	rs7302482	121052180	1.26	0.135727966888585	3.51	0.0617771177241036	0.757411625363805	0.118667049711848	0.1431	0.0573	0.0071	0.0026	0.0201	0.0029	0.0032	0.0206	0.1586	0.0122	0.0186	0.0075	0.1095	0.0138	0.0079	0.0032	0.0046	0.0805	0.0882	0.0125	0.0093	0.007	0.0263	0.0059	0.0117	0.1625
12	rs7976660	121070011	1.26	0.135727966888585	3.51	0.0617771177241036	0.527376373808218	0.120755675245062	0.1449	0.0566	0.007	0.0025	0.0199	0.0028	0.0031	0.0205	0.1588	0.0122	0.0186	0.0072	0.1116	0.0139	0.0075	0.0029	0.0038	0.0811	0.0884	0.0125	0.0093	0.0069	0.0258	0.0058	0.0117	0.1615
12	rs10849772	121070251	1.26	0.135727966888585	3.5	0.0659953737268723	0.505665635670478	0.119883745808456	0.1453	0.0566	0.007	0.0025	0.0199	0.0029	0.0031	0.0205	0.1587	0.0122	0.0186	0.0072	0.1114	0.0139	0.0075	0.0029	0.0038	0.0811	0.0884	0.0125	0.0093	0.0069	0.0258	0.0058	0.0117	0.1613
12	rs2686552	121075426	1.26	0.135727966888585	3.5	0.0659953737268723	0.489061228632452	0.111550874796345	0.1454	0.0566	0.007	0.0026	0.0201	0.0029	0.0032	0.0205	0.1588	0.0123	0.0186	0.0073	0.1111	0.0138	0.0074	0.0028	0.0038	0.0811	0.0884	0.0125	0.0094	0.007	0.0259	0.0058	0.0117	0.1612
12	rs2859266	121075606	1.26	0.135727966888585	3.5	0.0659953737268723	0.484330718508655	0.114360159248275	0.1454	0.0565	0.007	0.0026	0.0201	0.0029	0.0032	0.0204	0.1587	0.0123	0.0185	0.0073	0.1111	0.0139	0.0075	0.0029	0.0038	0.0811	0.0885	0.0125	0.0094	0.007	0.0259	0.0058	0.0118	0.1613
12	rs76313965	121077886	1.26	0.135727966888585	3.5	0.0659953737268723	0.444190995284571	0.108936246111632	0.1456	0.0565	0.007	0.0026	0.0201	0.0029	0.0032	0.0203	0.1587	0.0123	0.0185	0.0072	0.1111	0.0139	0.0074	0.0029	0.0038	0.081	0.0885	0.0125	0.0094	0.0069	0.0258	0.0058	0.0119	0.1613
12	rs80097744	121079806	1.26	0.135727966888585	3.51	0.0617771177241036	0.449504685488992	0.109440447081731	0.1457	0.0565	0.007	0.0026	0.0201	0.0029	0.0032	0.0203	0.1587	0.0123	0.0185	0.0072	0.1111	0.0138	0.0074	0.0028	0.0038	0.081	0.0885	0.0125	0.0094	0.0069	0.0258	0.0057	0.0119	0.1613
12	rs73222786	121089935	1.27	0.118479912290321	3.51	0.0617771177241036	0.465266201934974	0.135935670048262	0.1455	0.0569	0.0068	0.0026	0.0199	0.0028	0.0032	0.0199	0.1595	0.0124	0.0184	0.0069	0.1116	0.0137	0.0072	0.0027	0.0036	0.0807	0.0895	0.0126	0.0092	0.0066	0.0256	0.0056	0.0117	0.162
12	rs76841017	121090195	1.27	0.118479912290321	3.51	0.0617771177241036	0.464292336913047	0.13675774220584	0.1455	0.0569	0.0068	0.0026	0.0199	0.0028	0.0032	0.0199	0.1596	0.0124	0.0183	0.0069	0.1117	0.0137	0.0072	0.0027	0.0035	0.0807	0.0895	0.0126	0.0092	0.0066	0.0256	0.0056	0.0117	0.162
12	rs73225012	121113334	1.26	0.135727966888585	3.51	0.0617771177241036	0.516754795730055	0.268333068128423	0.1451	0.0577	0.0064	0.0026	0.0195	0.0025	0.0033	0.0191	0.1614	0.0121	0.018	0.0063	0.1127	0.0137	0.0068	0.0023	0.0031	0.0799	0.0916	0.0127	0.0089	0.0061	0.0252	0.005	0.0115	0.1634
12	rs73225016	121114705	1.26	0.135727966888585	3.51	0.0617771177241036	0.526277278068356	0.26592313197006	0.1451	0.0577	0.0064	0.0026	0.0196	0.0025	0.0033	0.019	0.1616	0.0121	0.018	0.0063	0.1127	0.0137	0.0068	0.0023	0.0031	0.0797	0.0917	0.0127	0.0089	0.0061	0.0252	0.005	0.0115	0.1634
12	rs57830821	121122676	1.26	0.135727966888585	3.51	0.0617771177241036	0.538165883127194	0.27908610919341	0.1453	0.0575	0.0064	0.0026	0.0196	0.0025	0.0033	0.0189	0.1621	0.0121	0.018	0.0062	0.1126	0.0137	0.0067	0.0023	0.0031	0.0797	0.0921	0.0126	0.0089	0.0061	0.0251	0.005	0.0115	0.1633
12	rs191977866	121123420	1.26	0.135727966888585	3.51	0.0617771177241036	0.535165647457503	0.281415529870671	0.1454	0.0575	0.0064	0.0026	0.0196	0.0025	0.0033	0.0189	0.1621	0.0121	0.018	0.0062	0.1126	0.0137	0.0067	0.0023	0.0031	0.0797	0.0921	0.0126	0.0089	0.0061	0.0251	0.005	0.0115	0.1633
12	rs10849778	121135508	1.26	0.135727966888585	3.5	0.0659953737268723	0.590101116066215	0.288086756597189	0.1456	0.0571	0.0063	0.0026	0.0196	0.0025	0.0033	0.0188	0.1628	0.0121	0.0179	0.0062	0.1124	0.0137	0.0066	0.0022	0.003	0.0797	0.0924	0.0126	0.0088	0.0061	0.0249	0.0049	0.0115	0.1637
12	rs7973568	121135549	1.26	0.135727966888585	3.5	0.0659953737268723	0.589283119087358	0.287851872625035	0.1456	0.0571	0.0063	0.0026	0.0196	0.0025	0.0033	0.0188	0.1628	0.0121	0.0179	0.0062	0.1124	0.0137	0.0066	0.0022	0.003	0.0797	0.0924	0.0126	0.0088	0.0061	0.0249	0.0049	0.0115	0.1637
12	Affx-7006664	121138350	1.26	0.135727966888585	3.5	0.0659953737268723	0.5873765063705	0.28832169885623	0.1457	0.0571	0.0063	0.0026	0.0196	0.0025	0.0033	0.0188	0.1628	0.0121	0.0179	0.0062	0.1124	0.0137	0.0066	0.0022	0.003	0.0797	0.0925	0.0126	0.0088	0.0061	0.0249	0.0049	0.0115	0.1636
12	rs11065217	121139667	1.26	0.135727966888585	3.5	0.0659953737268723	0.586288300829465	0.289379659456013	0.1458	0.0571	0.0063	0.0026	0.0196	0.0025	0.0033	0.0188	0.1628	0.0121	0.0179	0.0062	0.1124	0.0137	0.0066	0.0022	0.003	0.0798	0.0925	0.0126	0.0088	0.0061	0.0249	0.0049	0.0115	0.1635
12	rs526940	121142042	1.26	0.135727966888585	3.5	0.0659953737268723	0.586016395823761	0.291145540600557	0.1458	0.0571	0.0063	0.0026	0.0196	0.0025	0.0033	0.0188	0.1629	0.0121	0.0179	0.0061	0.1124	0.0137	0.0066	0.0022	0.003	0.0798	0.0926	0.0126	0.0088	0.0061	0.0249	0.0049	0.0115	0.1635
12	rs11065219	121146219	1.26	0.135727966888585	3.5	0.0659953737268723	0.584046836569053	0.294450550902146	0.1461	0.0571	0.0063	0.0026	0.0196	0.0025	0.0033	0.0187	0.1629	0.0121	0.0179	0.0061	0.1123	0.0137	0.0066	0.0022	0.003	0.0798	0.0927	0.0126	0.0087	0.0061	0.0248	0.0049	0.0115	0.1634
12	rs73225099	121149560	1.26	0.135727966888585	3.5	0.0659953737268723	0.586288300829465	0.298241482058562	0.1462	0.0571	0.0063	0.0026	0.0196	0.0024	0.0033	0.0187	0.1629	0.0121	0.0179	0.0061	0.1123	0.0137	0.0066	0.0022	0.003	0.0799	0.0928	0.0126	0.0087	0.0061	0.0248	0.0049	0.0115	0.1633
12	rs7973907	121151899	1.26	0.135727966888585	3.5	0.0659953737268723	0.590851408742961	0.300023504892742	0.1462	0.057	0.0063	0.0026	0.0196	0.0024	0.0033	0.0187	0.1629	0.012	0.0179	0.0061	0.1123	0.0137	0.0066	0.0022	0.003	0.0799	0.0928	0.0126	0.0087	0.0061	0.0248	0.0049	0.0115	0.1632
12	rs78686363	121157983	1.26	0.135727966888585	3.5	0.0659953737268723	0.587444550315074	0.301094249939693	0.1464	0.057	0.0063	0.0026	0.0196	0.0024	0.0033	0.0187	0.1629	0.012	0.0179	0.0061	0.1123	0.0137	0.0066	0.0022	0.0029	0.0798	0.0929	0.0126	0.0087	0.0061	0.0248	0.0049	0.0115	0.1632
12	rs2066938	121160615	1.26	0.135727966888585	3.5	0.0659953737268723	0.590510311832377	0.30168960325458	0.1465	0.057	0.0063	0.0026	0.0196	0.0024	0.0033	0.0187	0.1629	0.012	0.0179	0.0061	0.1123	0.0137	0.0066	0.0022	0.0029	0.0798	0.0929	0.0125	0.0087	0.0061	0.0248	0.0048	0.0115	0.1632
12	rs2948149	121162854	1.26	0.135727966888585	3.51	0.0617771177241036	0.591397353679542	0.305269117735672	0.1466	0.057	0.0063	0.0026	0.0196	0.0024	0.0033	0.0186	0.163	0.012	0.0179	0.0061	0.1123	0.0137	0.0065	0.0022	0.0029	0.0799	0.0929	0.0125	0.0087	0.0061	0.0247	0.0048	0.0115	0.1631
12	rs116877397	121162996	1.26	0.135727966888585	3.51	0.0617771177241036	0.590101116066215	0.304552203402415	0.1466	0.057	0.0063	0.0026	0.0196	0.0024	0.0033	0.0186	0.163	0.012	0.0179	0.0061	0.1123	0.0137	0.0065	0.0022	0.0029	0.0799	0.0929	0.0125	0.0087	0.0061	0.0247	0.0048	0.0115	0.1631
12	rs76543640	121174938	1.26	0.135727966888585	3.5	0.0659953737268723	0.642261022089418	0.392806746455667	0.1465	0.0573	0.0062	0.0026	0.0196	0.0025	0.0033	0.0185	0.1631	0.012	0.0177	0.0059	0.1124	0.0136	0.0063	0.0022	0.0027	0.0798	0.0931	0.0125	0.0087	0.0057	0.025	0.0047	0.0114	0.1641
12	rs2014355	121175524	1.26	0.135727966888585	3.5	0.0659953737268723	0.660310546876152	0.414430970850871	0.1466	0.0573	0.0062	0.0026	0.0196	0.0025	0.0033	0.0185	0.1631	0.012	0.0177	0.0059	0.1124	0.0136	0.0063	0.0022	0.0027	0.0798	0.0931	0.0125	0.0087	0.0057	0.025	0.0047	0.0114	0.1642
12	rs555404	121175984	1.26	0.135727966888585	3.5	0.0659953737268723	0.642544622775334	0.436763289897696	0.1466	0.0573	0.0061	0.0026	0.0196	0.0025	0.0033	0.0185	0.1631	0.012	0.0177	0.0059	0.1124	0.0136	0.0063	0.0022	0.0027	0.0798	0.0932	0.0125	0.0087	0.0057	0.025	0.0047	0.0114	0.1642
12	rs1799958	121176083	1.26	0.135727966888585	3.51	0.0617771177241036	0.626190170921595	0.43161218300432	0.1465	0.0573	0.006	0.0026	0.0196	0.0025	0.0033	0.0185	0.1631	0.012	0.0177	0.0059	0.1124	0.0136	0.0063	0.0022	0.0027	0.0798	0.0932	0.0125	0.0087	0.0057	0.025	0.0047	0.0114	0.1642
12	rs649622	121182887	1.27	0.118479912290321	3.52	0.0577730493768559	0.552888881429352	0.40714440197708	0.1463	0.0573	0.006	0.0026	0.0197	0.0025	0.0033	0.0184	0.1628	0.0119	0.0177	0.0059	0.112	0.0135	0.0063	0.0021	0.0026	0.0801	0.0935	0.0123	0.0086	0.0058	0.025	0.0047	0.0114	0.165
12	rs56401401	121186314	1.27	0.118479912290321	3.52	0.0577730493768559	0.509603747992318	0.40922267940654	0.146	0.0572	0.0059	0.0026	0.0198	0.0025	0.0033	0.0183	0.1626	0.0119	0.0177	0.0059	0.1116	0.0134	0.0063	0.0021	0.0026	0.0805	0.0938	0.0121	0.0086	0.0058	0.0251	0.0047	0.0115	0.1659
12	Affx-35796727	121197324	1.26	0.135727966888585	3.52	0.0577730493768559	0.470823974091126	0.409872733343736	0.1457	0.0572	0.0059	0.0026	0.0198	0.0025	0.0033	0.0183	0.1623	0.0118	0.0178	0.0059	0.1113	0.0133	0.0062	0.002	0.0025	0.0809	0.0941	0.0118	0.0084	0.0058	0.0252	0.0047	0.0115	0.1666
12	rs71454665	121198711	1.26	0.135727966888585	3.51	0.0617771177241036	0.46776627313681	0.409742700032215	0.1458	0.0572	0.0059	0.0026	0.0198	0.0025	0.0033	0.0183	0.1623	0.0118	0.0178	0.0059	0.1112	0.0133	0.0062	0.002	0.0025	0.0809	0.0941	0.0118	0.0084	0.0058	0.0252	0.0047	0.0115	0.1666
12	rs6553	121202362	1.26	0.135727966888585	3.51	0.0617771177241036	0.478016848684982	0.41130384207908	0.1458	0.0572	0.0059	0.0026	0.0198	0.0025	0.0033	0.0183	0.1622	0.0118	0.0178	0.0059	0.1111	0.0133	0.0062	0.002	0.0025	0.0809	0.0941	0.0118	0.0084	0.0058	0.0252	0.0047	0.0115	0.1668
12	rs73411916	121208238	1.26	0.135727966888585	3.51	0.0617771177241036	0.491184697842879	0.417433834524958	0.1458	0.0573	0.0059	0.0025	0.0199	0.0025	0.0033	0.0182	0.1622	0.0118	0.0178	0.0059	0.1111	0.0133	0.0062	0.002	0.0025	0.0809	0.0943	0.0118	0.0084	0.0057	0.0252	0.0047	0.0115	0.1669
12	rs10849788	121211841	1.26	0.135727966888585	3.5	0.0659953737268723	0.513811995969318	0.428582044452639	0.1457	0.0573	0.0059	0.0025	0.0199	0.0025	0.0033	0.0182	0.1622	0.0118	0.0178	0.0059	0.111	0.0133	0.0062	0.0019	0.0025	0.0809	0.0944	0.0118	0.0084	0.0056	0.0252	0.0047	0.0115	0.167
12	rs609394	121213592	1.26	0.135727966888585	3.49	0.0704349946405554	0.518614160983679	0.432535535055125	0.1457	0.0573	0.0059	0.0025	0.0199	0.0025	0.0033	0.0182	0.1622	0.0118	0.0178	0.0059	0.1111	0.0133	0.0062	0.0019	0.0025	0.0809	0.0944	0.0118	0.0084	0.0056	0.0251	0.0047	0.0115	0.167
12	rs509150	121214656	1.26	0.135727966888585	3.49	0.0704349946405554	0.518421665146887	0.432007840536817	0.1457	0.0573	0.0059	0.0025	0.0199	0.0025	0.0033	0.0182	0.1622	0.0118	0.0178	0.0059	0.1111	0.0133	0.0062	0.0019	0.0025	0.0809	0.0944	0.0118	0.0084	0.0056	0.0251	0.0047	0.0115	0.167
12	rs60238091	121221518	1.26	0.135727966888585	3.49	0.0704349946405554	0.518935063098013	0.432271666213105	0.1457	0.0573	0.0059	0.0025	0.0199	0.0025	0.0033	0.0182	0.1622	0.0118	0.0178	0.0059	0.1111	0.0133	0.0062	0.0019	0.0025	0.0809	0.0944	0.0118	0.0084	0.0056	0.0251	0.0047	0.0115	0.167
12	rs11833706	121229958	1.26	0.135727966888585	3.49	0.0704349946405554	0.520091094190187	0.433723478454856	0.1457	0.0573	0.0059	0.0025	0.0199	0.0025	0.0033	0.0182	0.1622	0.0118	0.0178	0.0059	0.1111	0.0133	0.0062	0.0019	0.0025	0.0809	0.0946	0.0118	0.0084	0.0056	0.0251	0.0047	0.0115	0.1668
12	rs73229118	121234323	1.26	0.135727966888585	3.49	0.0704349946405554	0.520219617767653	0.433459415627893	0.1457	0.0573	0.0059	0.0025	0.0199	0.0025	0.0033	0.0182	0.1622	0.0118	0.0178	0.0059	0.1111	0.0133	0.0062	0.0019	0.0025	0.0809	0.0946	0.0118	0.0084	0.0056	0.0251	0.0047	0.0115	0.1668
12	rs1039302	121236258	1.26	0.135727966888585	3.49	0.0704349946405554	0.521827438941907	0.433459415627893	0.1457	0.0573	0.0059	0.0025	0.0199	0.0025	0.0033	0.0182	0.1622	0.0118	0.0178	0.0059	0.1111	0.0133	0.0062	0.0019	0.0025	0.0809	0.0945	0.0118	0.0084	0.0056	0.0251	0.0047	0.0115	0.1669
12	rs73229142	121257090	1.26	0.135727966888585	3.49	0.0704349946405554	0.603949518012287	0.42476963174179	0.1459	0.0572	0.006	0.0025	0.0199	0.0025	0.0035	0.0181	0.1622	0.0118	0.0179	0.0059	0.1111	0.0133	0.0062	0.0018	0.0025	0.0809	0.0946	0.0118	0.0084	0.0055	0.0251	0.0047	0.0114	0.1669
12	rs12816397	121271706	1.26	0.135727966888585	3.49	0.0704349946405554	0.660525931566177	0.422539043765051	0.1459	0.0572	0.0061	0.0025	0.0199	0.0025	0.0036	0.0181	0.1621	0.0118	0.0179	0.0059	0.1111	0.0133	0.0062	0.0018	0.0025	0.0809	0.0946	0.0118	0.0084	0.0055	0.0252	0.0047	0.0114	0.1669
12	rs10849798	121273374	1.26	0.135727966888585	3.49	0.0704349946405554	0.69944067726521	0.425557653857515	0.1459	0.0572	0.0061	0.0025	0.0199	0.0025	0.0037	0.0181	0.1621	0.0118	0.0179	0.0059	0.1111	0.0133	0.0061	0.0018	0.0025	0.0807	0.0947	0.0118	0.0084	0.0055	0.0252	0.0047	0.0114	0.1669
12	rs117477328	121273856	1.26	0.135727966888585	3.49	0.0704349946405554	0.702759308978587	0.425426289504591	0.1459	0.0572	0.0061	0.0025	0.0199	0.0025	0.0037	0.0181	0.1622	0.0118	0.0179	0.0059	0.1112	0.0133	0.0061	0.0018	0.0025	0.0807	0.0947	0.0118	0.0084	0.0055	0.0252	0.0047	0.0114	0.1668
12	rs11065290	121280460	1.26	0.135727966888585	3.49	0.0704349946405554	0.694145448033893	0.429240282386569	0.1459	0.0572	0.0061	0.0025	0.0199	0.0025	0.0037	0.0181	0.1621	0.0118	0.0179	0.0059	0.1112	0.0134	0.0061	0.0018	0.0025	0.0807	0.0947	0.0118	0.0084	0.0055	0.0252	0.0047	0.0114	0.1668
12	rs656933	121316252	1.26	0.135727966888585	3.49	0.0704349946405554	0.674883851459923	0.46612133112508	0.1461	0.0571	0.006	0.0024	0.0198	0.0024	0.0036	0.018	0.1622	0.0119	0.0179	0.0059	0.1111	0.0134	0.006	0.0017	0.0024	0.0808	0.095	0.0118	0.0084	0.0054	0.0255	0.0046	0.0113	0.167
12	rs4454799	121317075	1.26	0.135727966888585	3.49	0.0704349946405554	0.679967404180081	0.467737045518992	0.1461	0.0571	0.006	0.0024	0.0198	0.0024	0.0036	0.018	0.1623	0.0119	0.0179	0.0059	0.1111	0.0134	0.006	0.0017	0.0024	0.0807	0.095	0.0118	0.0084	0.0054	0.0255	0.0046	0.0113	0.167
12	rs7298639	121328762	1.26	0.135727966888585	3.48	0.0751031739839783	0.706454883093668	0.480714883228163	0.1462	0.057	0.006	0.0024	0.0198	0.0024	0.0036	0.018	0.1624	0.0118	0.0179	0.0057	0.1112	0.0134	0.006	0.0017	0.0024	0.0807	0.0952	0.0117	0.0084	0.0054	0.0255	0.0045	0.0113	0.167
12	rs1168950	121332839	1.26	0.135727966888585	3.49	0.0704349946405554	0.703202322096181	0.477461794124753	0.1462	0.057	0.006	0.0024	0.0198	0.0024	0.0036	0.018	0.1623	0.0118	0.0179	0.0057	0.1112	0.0134	0.006	0.0017	0.0024	0.0806	0.0952	0.0117	0.0084	0.0054	0.0255	0.0045	0.0113	0.167
12	rs11065318	121334133	1.26	0.135727966888585	3.49	0.0704349946405554	0.704014835781256	0.479629885376143	0.1462	0.057	0.006	0.0024	0.0198	0.0024	0.0036	0.018	0.1622	0.0118	0.0179	0.0057	0.1112	0.0134	0.006	0.0017	0.0024	0.0806	0.0953	0.0117	0.0084	0.0054	0.0255	0.0045	0.0113	0.167
12	rs1732399	121343673	1.26	0.135727966888585	3.48	0.0751031739839783	0.700030144367196	0.474349628098756	0.1461	0.057	0.006	0.0025	0.0198	0.0024	0.0036	0.018	0.1619	0.0118	0.0179	0.0057	0.1111	0.0134	0.006	0.0017	0.0024	0.0806	0.0955	0.0117	0.0084	0.0054	0.0255	0.0045	0.0113	0.1671
12	rs11065341	121369960	1.26	0.135727966888585	3.48	0.0751031739839783	0.671263247876224	0.444188180337786	0.1459	0.0568	0.0061	0.0025	0.0198	0.0025	0.0036	0.0179	0.1615	0.0119	0.0179	0.0058	0.111	0.0135	0.0061	0.0017	0.0024	0.0802	0.0958	0.0119	0.0084	0.0055	0.0258	0.0046	0.0112	0.1671
12	rs868795	121371233	1.26	0.135727966888585	3.48	0.0751031739839783	0.678658568036427	0.446448736735691	0.1459	0.0568	0.0061	0.0025	0.0198	0.0025	0.0036	0.0179	0.1615	0.0119	0.0179	0.0058	0.1109	0.0135	0.0061	0.0017	0.0024	0.0802	0.0959	0.0119	0.0084	0.0055	0.0258	0.0046	0.0112	0.1671
12	rs73224342	121372005	1.26	0.135727966888585	3.47	0.0800071130091993	0.663544649189242	0.429108613084435	0.1458	0.0568	0.0061	0.0025	0.0198	0.0025	0.0036	0.0179	0.1615	0.0119	0.0179	0.0058	0.1109	0.0135	0.0061	0.0017	0.0024	0.0801	0.0959	0.0119	0.0084	0.0056	0.0258	0.0046	0.0112	0.1671
12	rs2133638	121374264	1.26	0.135727966888585	3.45	0.090551063959542	0.635824508019161	0.423719548513915	0.1456	0.0569	0.0061	0.0026	0.0199	0.0025	0.0036	0.0179	0.1616	0.0119	0.0179	0.0058	0.1108	0.0135	0.0061	0.0018	0.0024	0.0802	0.0959	0.0119	0.0084	0.0056	0.0259	0.0046	0.0112	0.1671
12	rs73226258	121375583	1.26	0.135727966888585	3.45	0.090551063959542	0.606985671175465	0.418610467744547	0.1455	0.0568	0.0061	0.0026	0.0198	0.0025	0.0036	0.0179	0.1616	0.0119	0.0179	0.0058	0.1107	0.0135	0.0061	0.0018	0.0025	0.0802	0.0959	0.0119	0.0084	0.0056	0.0259	0.0046	0.0112	0.1671
12	rs73226268	121388771	1.26	0.135727966888585	3.45	0.090551063959542	0.511068379760842	0.401702735965235	0.1406	0.0564	0.0065	0.004	0.0194	0.0028	0.0036	0.0173	0.1631	0.0119	0.0181	0.0065	0.1058	0.0138	0.0059	0.002	0.0031	0.0824	0.0969	0.0118	0.0083	0.006	0.027	0.005	0.0112	0.168
12	rs2650000	121388962	1.26	0.135727966888585	3.45	0.090551063959542	0.515666304534512	0.386906803382549	0.1406	0.0564	0.0066	0.004	0.0195	0.0029	0.0036	0.0172	0.1632	0.0119	0.0182	0.0064	0.1058	0.0138	0.0059	0.002	0.0031	0.0824	0.0968	0.0117	0.0082	0.006	0.027	0.0051	0.0112	0.168
12	rs7961554	121400244	1.26	0.135727966888585	3.45	0.090551063959542	0.546424510670478	0.370368689147405	0.1397	0.0563	0.0066	0.0041	0.0195	0.0029	0.0036	0.0173	0.1638	0.012	0.0182	0.0066	0.1055	0.0138	0.0059	0.002	0.0031	0.0827	0.0969	0.0117	0.0081	0.0059	0.0273	0.005	0.0114	0.1676
12	rs7305618	121402932	1.26	0.135727966888585	3.44	0.0962054431234386	0.558790558212452	0.386394937848779	0.1393	0.0563	0.0065	0.0042	0.0195	0.0029	0.0035	0.0174	0.164	0.012	0.0181	0.0067	0.1051	0.0138	0.0059	0.002	0.0031	0.083	0.0971	0.0117	0.008	0.0059	0.0274	0.005	0.0117	0.1673
12	rs7953249	121403724	1.26	0.135727966888585	3.44	0.0962054431234386	0.546621868107802	0.359415335251917	0.1393	0.0561	0.0065	0.0042	0.0194	0.0028	0.0034	0.0174	0.164	0.012	0.0182	0.0068	0.1052	0.0138	0.0059	0.002	0.003	0.0833	0.097	0.0117	0.008	0.0059	0.0275	0.005	0.0117	0.1673
12	rs73226296	121404923	1.26	0.135727966888585	3.44	0.0962054431234386	0.52698833324047	0.347190016737816	0.1393	0.0561	0.0065	0.0041	0.0195	0.0028	0.0034	0.0174	0.1639	0.012	0.0182	0.0069	0.105	0.0138	0.006	0.002	0.003	0.0833	0.0971	0.0117	0.008	0.0059	0.0275	0.005	0.0117	0.1674
12	rs1800574	121416864	1.26	0.135727966888585	3.44	0.0962054431234386	0.548795016792886	0.37391359937454	0.1393	0.0555	0.0065	0.0041	0.0196	0.0027	0.0033	0.0173	0.1641	0.0121	0.018	0.0068	0.104	0.0138	0.0059	0.002	0.003	0.0837	0.0985	0.0116	0.0081	0.0057	0.0272	0.0048	0.0115	0.1682
12	rs2244608	121416988	1.26	0.135727966888585	3.44	0.0962054431234386	0.557129811551514	0.378994171821439	0.1393	0.0555	0.0065	0.0041	0.0196	0.0027	0.0033	0.0173	0.1641	0.0121	0.018	0.0068	0.104	0.0138	0.0059	0.002	0.003	0.0837	0.0985	0.0116	0.0081	0.0057	0.0272	0.0048	0.0115	0.1682
12	rs56357256	121417386	1.26	0.135727966888585	3.45	0.090551063959542	0.546424510670478	0.365321099287095	0.1393	0.0555	0.0065	0.0041	0.0196	0.0027	0.0033	0.0173	0.1642	0.0121	0.018	0.0068	0.104	0.0138	0.0059	0.002	0.0029	0.0837	0.0985	0.0116	0.0081	0.0057	0.0272	0.0048	0.0115	0.1682
12	rs1169282	121420430	1.26	0.135727966888585	3.45	0.090551063959542	0.566861313427276	0.3506705877194	0.1392	0.0554	0.0065	0.0042	0.0199	0.0026	0.0033	0.0172	0.1643	0.0121	0.0181	0.0066	0.1039	0.0138	0.0058	0.002	0.0029	0.0841	0.0986	0.0115	0.0081	0.0056	0.0272	0.0048	0.0114	0.1682
12	rs1183910	121420807	1.26	0.135727966888585	3.38	0.135933471893229	0.578426863213487	0.353661846823201	0.1391	0.0554	0.0065	0.0042	0.0199	0.0026	0.0033	0.0172	0.1643	0.0121	0.0181	0.0066	0.1038	0.0138	0.0058	0.002	0.0029	0.0842	0.0987	0.0115	0.0081	0.0056	0.0272	0.0048	0.0114	0.1682
12	rs56156770	121421992	1.26	0.135727966888585	3.38	0.135933471893229	0.565055703511878	0.354161096644246	0.139	0.0553	0.0065	0.0042	0.0199	0.0026	0.0033	0.0173	0.164	0.0121	0.0181	0.0066	0.1037	0.0138	0.0058	0.002	0.0029	0.0846	0.0988	0.0115	0.0081	0.0056	0.0272	0.0048	0.0114	0.1682
12	rs2393791	121423956	1.26	0.135727966888585	3.39	0.128586294370088	0.605742760274994	0.368221072650091	0.1389	0.0552	0.0066	0.0042	0.0198	0.0026	0.0033	0.0173	0.1641	0.0121	0.0181	0.0066	0.1035	0.0138	0.0059	0.002	0.0029	0.0846	0.099	0.0115	0.0079	0.0057	0.0273	0.0049	0.0114	0.1683
12	rs2245407	121423998	1.26	0.135727966888585	3.39	0.128586294370088	0.606985671175465	0.368221072650091	0.1389	0.0552	0.0066	0.0042	0.0198	0.0026	0.0033	0.0173	0.1641	0.0121	0.0181	0.0066	0.1035	0.0138	0.0059	0.002	0.0029	0.0846	0.099	0.0115	0.0079	0.0057	0.0273	0.0049	0.0114	0.1683
12	rs7310409	121424861	1.26	0.135727966888585	3.39	0.128586294370088	0.612801428627499	0.364062267821493	0.1388	0.0552	0.0066	0.0042	0.0198	0.0026	0.0033	0.0173	0.1642	0.0121	0.0181	0.0066	0.1034	0.0138	0.0059	0.002	0.0029	0.0846	0.0992	0.0115	0.008	0.0057	0.0272	0.0049	0.0114	0.1683
12	rs11065387	121427653	1.27	0.118479912290321	3.39	0.128586294370088	0.657083588529358	0.349675121601528	0.139	0.0553	0.0066	0.0042	0.0197	0.0025	0.0032	0.0172	0.1638	0.0121	0.0181	0.0067	0.103	0.0138	0.006	0.0019	0.0028	0.0846	0.0997	0.0115	0.008	0.0057	0.0272	0.0049	0.0113	0.1687
12	rs2259816	121435587	1.27	0.118479912290321	3.39	0.128586294370088	0.809679532643308	0.372139955944996	0.1394	0.0555	0.0065	0.0043	0.0195	0.0023	0.0031	0.017	0.163	0.012	0.0181	0.0067	0.1022	0.0137	0.0061	0.0018	0.0027	0.0847	0.1008	0.0115	0.0079	0.0058	0.0273	0.0048	0.0112	0.1694
12	rs55834942	121437114	1.27	0.118479912290321	3.38	0.135933471893229	0.793022832541791	0.367842447748089	0.1394	0.0554	0.0066	0.0043	0.0195	0.0023	0.0031	0.017	0.163	0.012	0.0181	0.0067	0.1021	0.0138	0.0062	0.0018	0.0028	0.0847	0.1008	0.0114	0.0079	0.0058	0.0273	0.0049	0.0112	0.1694
12	rs735396	121438844	1.27	0.118479912290321	3.38	0.135933471893229	0.798324211844384	0.365069234526769	0.1394	0.0554	0.0066	0.0043	0.0195	0.0023	0.0031	0.0169	0.163	0.012	0.0181	0.0067	0.102	0.0138	0.0062	0.0018	0.0028	0.0847	0.1009	0.0114	0.008	0.0058	0.0273	0.0049	0.0112	0.1694
12	rs1169310	121439433	1.27	0.118479912290321	3.38	0.135933471893229	0.80019893187238	0.365321099287095	0.1394	0.0554	0.0066	0.0043	0.0195	0.0023	0.0031	0.0169	0.1629	0.012	0.0181	0.0067	0.1019	0.0138	0.0062	0.0018	0.0028	0.0847	0.1009	0.0114	0.008	0.0058	0.0272	0.0049	0.0112	0.1694
12	Affx-7011442	121441333	1.27	0.118479912290321	3.38	0.135933471893229	0.808109170463142	0.374420789969283	0.1394	0.0554	0.0066	0.0043	0.0195	0.0023	0.0031	0.0169	0.163	0.012	0.0181	0.0067	0.1019	0.0138	0.0062	0.0018	0.0028	0.0846	0.1009	0.0114	0.008	0.0058	0.0272	0.0049	0.0112	0.1694
12	rs117846701	121445728	1.27	0.118479912290321	3.38	0.135933471893229	0.788047271963266	0.367337785812469	0.1394	0.0555	0.0066	0.0043	0.0195	0.0023	0.0031	0.017	0.163	0.012	0.0181	0.0066	0.1016	0.0138	0.0062	0.0018	0.0028	0.0846	0.1012	0.0115	0.008	0.0058	0.0272	0.0049	0.0111	0.1695
12	rs74876709	121450013	1.27	0.118479912290321	3.38	0.135933471893229	0.779372742540378	0.387674954771589	0.1394	0.0556	0.0065	0.0043	0.0194	0.0023	0.0031	0.0171	0.163	0.012	0.0181	0.0065	0.1014	0.0138	0.0062	0.0018	0.0028	0.0846	0.1014	0.0115	0.0081	0.0058	0.0273	0.0049	0.011	0.1696
12	rs73214144	121450881	1.27	0.118479912290321	3.38	0.135933471893229	0.779140962680112	0.390880132815514	0.1394	0.0556	0.0065	0.0043	0.0194	0.0023	0.0031	0.0171	0.163	0.012	0.0181	0.0065	0.1013	0.0138	0.0062	0.0018	0.0028	0.0846	0.1015	0.0115	0.0081	0.0058	0.0273	0.0049	0.011	0.1696
12	rs11611673	121451150	1.27	0.118479912290321	3.38	0.135933471893229	0.778831969488152	0.392806746455667	0.1394	0.0556	0.0065	0.0043	0.0194	0.0023	0.0031	0.0171	0.163	0.012	0.0181	0.0065	0.1013	0.0138	0.0062	0.0018	0.0028	0.0846	0.1015	0.0115	0.0081	0.0058	0.0273	0.0049	0.011	0.1696
12	Affx-7011604	121454148	1.27	0.118479912290321	3.38	0.135933471893229	0.789756090554281	0.402478886777698	0.1394	0.0556	0.0065	0.0043	0.0194	0.0022	0.0031	0.0172	0.163	0.012	0.0181	0.0065	0.1012	0.0138	0.0062	0.0018	0.0028	0.0845	0.1016	0.0115	0.0082	0.0058	0.0273	0.0049	0.011	0.1697
12	rs2258227	121454257	1.27	0.118479912290321	3.38	0.135933471893229	0.796217423822384	0.413518225962656	0.1394	0.0556	0.0065	0.0043	0.0194	0.0022	0.0031	0.0172	0.163	0.012	0.0181	0.0065	0.1012	0.0138	0.0062	0.0018	0.0028	0.0845	0.1017	0.0115	0.0082	0.0058	0.0273	0.0049	0.0109	0.1697
12	rs1182933	121454622	1.27	0.118479912290321	3.38	0.135933471893229	0.799105114299029	0.411954795299882	0.1394	0.0556	0.0065	0.0043	0.0194	0.0022	0.0031	0.0172	0.163	0.012	0.0181	0.0065	0.1011	0.0138	0.0062	0.0018	0.0028	0.0845	0.1016	0.0115	0.0082	0.0058	0.0273	0.0049	0.0109	0.1697
12	rs12819210	121458400	1.27	0.118479912290321	3.4	0.121538743628758	0.83076923657707	0.396925592817307	0.1396	0.0556	0.0065	0.0043	0.0194	0.0022	0.003	0.0172	0.1629	0.012	0.0181	0.0065	0.1011	0.0138	0.0062	0.0017	0.0028	0.0845	0.1016	0.0115	0.0082	0.0058	0.0272	0.0049	0.011	0.1697
12	rs7957197	121460686	1.27	0.118479912290321	3.41	0.114783892697204	0.829419516478308	0.395894769485772	0.1397	0.0556	0.0065	0.0043	0.0193	0.0022	0.003	0.0172	0.1629	0.0121	0.0181	0.0065	0.101	0.0139	0.0062	0.0017	0.0028	0.0845	0.1016	0.0115	0.0082	0.0058	0.0272	0.005	0.011	0.1697
12	rs10849829	121470256	1.27	0.118479912290321	3.41	0.114783892697204	0.840403164301177	0.245772440896735	0.14	0.0555	0.0065	0.0044	0.0192	0.0022	0.003	0.0171	0.162	0.012	0.0192	0.0065	0.1004	0.0139	0.0063	0.0017	0.0027	0.0842	0.1009	0.0115	0.0082	0.0058	0.0284	0.0051	0.0121	0.1685
12	rs75972401	121470651	1.27	0.118479912290321	3.42	0.108314757127468	0.825930488566841	0.22809623702766	0.1401	0.0554	0.0065	0.0044	0.0192	0.0022	0.003	0.0171	0.162	0.012	0.0192	0.0065	0.1004	0.0139	0.0063	0.0018	0.0027	0.0842	0.1006	0.0115	0.0082	0.0058	0.0284	0.0051	0.0121	0.1687
12	rs7969063	121472871	1.28	0.102927797709035	3.42	0.108314757127468	0.115181352087329	0.141265183652703	0.1409	0.0555	0.0066	0.003	0.0192	0.0023	0.0031	0.0171	0.1618	0.012	0.0192	0.0067	0.0995	0.0147	0.0064	0.0019	0.003	0.0827	0.0993	0.0113	0.0081	0.0059	0.0292	0.0052	0.0122	0.1704
12	rs73214167	121476099	1.28	0.102927797709035	3.42	0.108314757127468	0.111148818574497	0.144984041816676	0.1411	0.0557	0.0066	0.0031	0.0192	0.0023	0.0031	0.0172	0.1617	0.012	0.0192	0.0067	0.0994	0.0147	0.0064	0.0019	0.0031	0.0826	0.0988	0.0112	0.0081	0.0059	0.0293	0.0052	0.0122	0.1706
12	rs10774580	121476423	1.28	0.102927797709035	3.42	0.108314757127468	0.111782559522904	0.14666892629045	0.1411	0.0557	0.0066	0.0031	0.0192	0.0023	0.0031	0.0172	0.1617	0.012	0.0192	0.0067	0.0994	0.0147	0.0064	0.0019	0.0031	0.0826	0.0988	0.0112	0.0081	0.0059	0.0293	0.0052	0.0122	0.1706
12	rs16950730	121482954	1.28	0.102927797709035	3.42	0.108314757127468	0.0915461631093836	0.124355335385714	0.1407	0.0557	0.0065	0.003	0.0192	0.0023	0.0032	0.0171	0.1617	0.0121	0.0192	0.0067	0.0992	0.0148	0.0065	0.0019	0.0031	0.0828	0.0988	0.0112	0.0081	0.006	0.0296	0.0052	0.0121	0.1703
12	rs117968973	121486119	1.28	0.102927797709035	3.42	0.108314757127468	0.0805215085350984	0.121629979884351	0.1405	0.0558	0.0065	0.003	0.0192	0.0023	0.0031	0.0171	0.1618	0.0121	0.0192	0.0068	0.099	0.0148	0.0065	0.0019	0.0031	0.0829	0.0989	0.0111	0.0081	0.006	0.0296	0.0053	0.0121	0.1703
12	rs3850515	121488519	1.28	0.102927797709035	3.42	0.108314757127468	0.075183268671831	0.122770114142008	0.1404	0.0558	0.0065	0.003	0.0192	0.0023	0.0032	0.017	0.162	0.0121	0.0192	0.0068	0.0988	0.0148	0.0065	0.0019	0.0031	0.083	0.099	0.0111	0.0081	0.006	0.0297	0.0053	0.0121	0.1703
12	rs10849835	121489377	1.29	0.0889718392940509	3.43	0.102124300974309	0.0652458349733878	0.111720374833512	0.1401	0.0557	0.0065	0.0029	0.0192	0.0024	0.0032	0.0169	0.1625	0.0122	0.0192	0.0069	0.0983	0.0149	0.0065	0.0019	0.0031	0.0828	0.0999	0.0108	0.0081	0.0061	0.0296	0.0053	0.012	0.1702
12	rs12366831	121491957	1.3	0.0765109106342586	3.48	0.0751031739839783	0.0687737117499539	0.092731380121171	0.1389	0.0564	0.0065	0.0029	0.0193	0.0027	0.0036	0.0165	0.165	0.0125	0.0193	0.0072	0.0953	0.0153	0.0063	0.0019	0.0031	0.0822	0.1034	0.0102	0.008	0.0063	0.029	0.0054	0.0113	0.1688
12	rs17432237	121498468	1.3	0.0765109106342586	3.48	0.0751031739839783	0.0972337792558399	0.0738721523756238	0.138	0.0568	0.0065	0.003	0.0194	0.0029	0.0038	0.0164	0.1658	0.0126	0.0192	0.0073	0.0935	0.0155	0.0063	0.0019	0.0031	0.0819	0.1062	0.0101	0.0079	0.0063	0.0287	0.0054	0.011	0.1678
12	rs34934130	121502913	1.3	0.0765109106342586	3.49	0.0704349946405554	0.0983768609982976	0.0865092214414839	0.138	0.0568	0.0065	0.003	0.0194	0.0029	0.0038	0.0164	0.1659	0.0126	0.0192	0.0073	0.0934	0.0155	0.0063	0.0019	0.0031	0.082	0.1064	0.01	0.008	0.0063	0.0287	0.0055	0.0109	0.1677
12	rs2859400	121503136	1.3	0.0765109106342586	3.49	0.0704349946405554	0.0988875875819983	0.086585931532156	0.138	0.0568	0.0065	0.003	0.0194	0.0029	0.0038	0.0164	0.166	0.0126	0.0192	0.0073	0.0934	0.0155	0.0063	0.0019	0.0031	0.082	0.1063	0.01	0.008	0.0063	0.0287	0.0055	0.0109	0.1677
12	rs73214197	121508631	1.3	0.0765109106342586	3.49	0.0704349946405554	0.0927204591176123	0.0809835855775281	0.1378	0.057	0.0065	0.003	0.0194	0.0029	0.0039	0.0164	0.1659	0.0127	0.0191	0.0073	0.0932	0.0155	0.0063	0.0019	0.0031	0.082	0.1064	0.01	0.008	0.0064	0.0286	0.0055	0.0109	0.1677
12	rs79264371	121527097	1.3	0.0765109106342586	3.49	0.0704349946405554	0.0986575556156203	0.0974293009109307	0.1383	0.0573	0.0065	0.003	0.0194	0.0031	0.004	0.0163	0.1661	0.0127	0.019	0.0072	0.0927	0.0154	0.0063	0.002	0.0032	0.0815	0.1065	0.0101	0.008	0.0064	0.0284	0.0055	0.0107	0.1677
12	rs118160088	121533389	1.3	0.0765109106342586	3.49	0.0704349946405554	0.103059393851501	0.108936246111632	0.1384	0.0574	0.0066	0.003	0.0195	0.0031	0.004	0.0163	0.1662	0.0127	0.019	0.0072	0.0926	0.0154	0.0063	0.002	0.0032	0.0814	0.1064	0.0101	0.008	0.0064	0.0282	0.0055	0.0107	0.1677
12	rs17432871	121542128	1.3	0.0765109106342586	3.49	0.0704349946405554	0.108175634781828	0.121892733284845	0.1386	0.0576	0.0066	0.003	0.0195	0.0032	0.0041	0.0163	0.1662	0.0127	0.0189	0.0072	0.0926	0.0154	0.0062	0.0021	0.0032	0.0811	0.1063	0.0101	0.008	0.0064	0.0281	0.0055	0.0106	0.1678
12	rs74663951	121559410	1.3	0.0765109106342586	3.49	0.0704349946405554	0.135900780377898	0.142006145387701	0.139	0.0581	0.0067	0.003	0.0195	0.0034	0.0042	0.0162	0.1663	0.0127	0.0188	0.0071	0.0925	0.0153	0.0062	0.0022	0.0033	0.0807	0.1061	0.0101	0.0079	0.0064	0.0278	0.0055	0.0104	0.168
12	rs73218213	121560835	1.3	0.0765109106342586	3.49	0.0704349946405554	0.153681409599251	0.177657036884668	0.139	0.0581	0.0067	0.003	0.0195	0.0034	0.0042	0.0162	0.1663	0.0127	0.0188	0.0071	0.0924	0.0153	0.0062	0.0022	0.0033	0.0806	0.1061	0.0101	0.0079	0.0064	0.0277	0.0055	0.0104	0.168
12	rs11065441	121560971	1.3	0.0765109106342586	3.49	0.0704349946405554	0.155831198761238	0.188610353570671	0.139	0.0581	0.0067	0.003	0.0195	0.0034	0.0042	0.0162	0.1663	0.0127	0.0188	0.0071	0.0924	0.0153	0.0062	0.0022	0.0033	0.0808	0.1061	0.0101	0.0079	0.0064	0.0277	0.0055	0.0104	0.1679
12	rs208280	121561052	1.3	0.0765109106342586	3.49	0.0704349946405554	0.157862637721888	0.193653270935827	0.1389	0.0582	0.0067	0.003	0.0195	0.0034	0.0042	0.0162	0.1663	0.0127	0.0188	0.0071	0.0926	0.0153	0.0062	0.0022	0.0033	0.0807	0.1061	0.0101	0.0079	0.0064	0.0277	0.0055	0.0104	0.168
12	rs117629432	121561406	1.3	0.0765109106342586	3.49	0.0704349946405554	0.153949169399969	0.19025204923699	0.1389	0.0582	0.0067	0.003	0.0195	0.0034	0.0042	0.0162	0.1663	0.0127	0.0188	0.0071	0.0925	0.0153	0.0062	0.0022	0.0033	0.0807	0.1061	0.0101	0.0079	0.0064	0.0277	0.0055	0.0103	0.168
12	rs208282	121562104	1.3	0.0765109106342586	3.49	0.0704349946405554	0.154317788721116	0.198219832327859	0.1389	0.0582	0.0067	0.003	0.0195	0.0034	0.0042	0.0162	0.1664	0.0127	0.0188	0.0071	0.0925	0.0154	0.0062	0.0022	0.0033	0.0807	0.1061	0.0101	0.0079	0.0064	0.0277	0.0055	0.0103	0.1679
12	rs7310821	121567185	1.3	0.0765109106342586	3.49	0.0704349946405554	0.146295845561089	0.184019178065033	0.1388	0.0583	0.0067	0.003	0.0195	0.0034	0.0043	0.0162	0.1663	0.0126	0.0188	0.0071	0.0926	0.0154	0.0062	0.0022	0.0033	0.0808	0.1064	0.0101	0.0081	0.0064	0.0273	0.0056	0.0103	0.1674
12	rs672140	121577847	1.3	0.0765109106342586	3.49	0.0704349946405554	0.151350253750212	0.21448065770206	0.1381	0.0584	0.0068	0.003	0.0195	0.0036	0.0043	0.0164	0.1657	0.0127	0.0187	0.0072	0.0922	0.0155	0.0063	0.0024	0.0034	0.0805	0.1074	0.0101	0.0082	0.0065	0.0272	0.0058	0.0102	0.1671
12	rs17434647	121579024	1.3	0.0765109106342586	3.49	0.0704349946405554	0.147305102115665	0.191486491249225	0.1381	0.0584	0.0068	0.003	0.0196	0.0037	0.0043	0.0164	0.1656	0.0127	0.0187	0.0073	0.0923	0.0155	0.0063	0.0024	0.0034	0.0805	0.1075	0.0101	0.0082	0.0065	0.0272	0.0058	0.0102	0.167
12	rs17525809	121592689	1.3	0.0765109106342586	3.48	0.0751031739839783	0.175611605513748	0.180677020444862	0.1379	0.0584	0.0069	0.003	0.0197	0.0038	0.0044	0.017	0.1645	0.0128	0.0188	0.0074	0.0919	0.0156	0.0063	0.0026	0.0035	0.0799	0.1087	0.0101	0.0081	0.0064	0.0271	0.0059	0.0101	0.1664
12	rs1718125	121593019	1.3	0.0765109106342586	3.49	0.0704349946405554	0.183376297072245	0.182598724583481	0.1379	0.0584	0.0069	0.003	0.0197	0.0038	0.0044	0.017	0.1645	0.0128	0.0188	0.0074	0.0919	0.0156	0.0063	0.0026	0.0035	0.0799	0.1088	0.0101	0.0081	0.0064	0.0271	0.0059	0.0101	0.1664
12	rs6489794	121597413	1.3	0.0765109106342586	3.49	0.0704349946405554	0.19658129949975	0.182092335747481	0.1376	0.0586	0.0069	0.003	0.0197	0.0039	0.0044	0.017	0.1657	0.0128	0.0188	0.0074	0.0914	0.0157	0.0063	0.0026	0.0035	0.0798	0.1087	0.0102	0.0082	0.0064	0.0271	0.0059	0.0101	0.1656
12	rs28360447	121600238	1.3	0.0765109106342586	3.49	0.0704349946405554	0.186918706504349	0.152906573377713	0.1374	0.0587	0.0071	0.003	0.0197	0.0039	0.0043	0.017	0.1658	0.0129	0.0188	0.0074	0.0911	0.0157	0.0063	0.0027	0.0035	0.0795	0.1087	0.0102	0.0082	0.0064	0.0271	0.006	0.01	0.1659
12	Affx-7013878	121600253	1.3	0.0765109106342586	3.49	0.0704349946405554	0.191829343336587	0.165167622530946	0.1374	0.0587	0.0071	0.003	0.0197	0.0039	0.0043	0.017	0.1658	0.0129	0.0188	0.0074	0.091	0.0157	0.0063	0.0027	0.0035	0.0795	0.1087	0.0102	0.0082	0.0064	0.0271	0.006	0.01	0.166
12	rs113838402	121601748	1.31	0.0654431371829849	3.49	0.0704349946405554	0.28452188770013	0.175653502228685	0.1355	0.0592	0.0073	0.0028	0.0198	0.0043	0.0041	0.0168	0.1669	0.0132	0.0186	0.0073	0.0919	0.0159	0.0062	0.003	0.0036	0.0795	0.108	0.0106	0.0083	0.0063	0.0262	0.0058	0.0095	0.1665
12	rs11065464	121602135	1.31	0.0654431371829849	3.49	0.0704349946405554	0.322624415777311	0.198219832327859	0.1352	0.0593	0.0073	0.0028	0.0198	0.0043	0.0041	0.0168	0.1671	0.0133	0.0186	0.0073	0.092	0.0159	0.0062	0.003	0.0036	0.0796	0.1079	0.0107	0.0083	0.0063	0.0261	0.0058	0.0094	0.1666
12	rs208304	121603053	1.31	0.0654431371829849	3.49	0.0704349946405554	0.36007505847529	0.213625497193365	0.1351	0.0593	0.0074	0.0028	0.0198	0.0043	0.004	0.0169	0.1671	0.0133	0.0186	0.0073	0.092	0.0159	0.0062	0.0031	0.0036	0.0795	0.1077	0.0107	0.0084	0.0063	0.0261	0.0058	0.0094	0.1666
12	Affx-7014037	121605355	1.31	0.0654431371829849	3.49	0.0704349946405554	0.410099377770585	0.209260572369943	0.1348	0.0595	0.0074	0.0027	0.0198	0.0044	0.0038	0.0171	0.1669	0.0133	0.0184	0.0075	0.0925	0.0159	0.0061	0.0031	0.0037	0.0791	0.1078	0.0107	0.0086	0.0061	0.026	0.0059	0.0092	0.1667
12	rs7958316	121605373	1.31	0.0654431371829849	3.49	0.0704349946405554	0.402808488833789	0.187893636225069	0.1348	0.0595	0.0074	0.0027	0.0198	0.0044	0.0038	0.0171	0.1669	0.0133	0.0184	0.0076	0.0925	0.0159	0.0061	0.0031	0.0037	0.0791	0.1078	0.0107	0.0086	0.0061	0.026	0.0059	0.0092	0.1667
12	rs2857591	121607340	1.31	0.0654431371829849	3.52	0.0577730493768559	0.423655197306569	0.191692494967594	0.1346	0.0596	0.0074	0.0027	0.0199	0.0044	0.0038	0.0171	0.167	0.0134	0.0184	0.0076	0.0928	0.0159	0.0062	0.0031	0.0036	0.0787	0.1078	0.0109	0.0086	0.0061	0.0264	0.0059	0.0092	0.166
12	rs73220272	121614227	1.31	0.0654431371829849	3.54	0.0503789001912993	0.434834415022231	0.190046572713624	0.1345	0.0596	0.0075	0.0027	0.0199	0.0044	0.0038	0.0171	0.167	0.0134	0.0183	0.0076	0.093	0.0159	0.0062	0.003	0.0036	0.0786	0.1076	0.0109	0.0086	0.0062	0.0265	0.006	0.0092	0.166
12	rs2230911	121615131	1.31	0.0654431371829849	3.55	0.0469746249181148	0.442288056758065	0.17695490567372	0.1342	0.0596	0.0075	0.0027	0.02	0.0045	0.0038	0.0171	0.1672	0.0134	0.0183	0.0076	0.0932	0.0159	0.0063	0.0031	0.0036	0.0786	0.1072	0.0109	0.0086	0.0062	0.0266	0.006	0.0092	0.1661
12	rs1653598	121615283	1.31	0.0654431371829849	3.55	0.0469746249181148	0.434539926652652	0.186769247482587	0.1341	0.0596	0.0075	0.0027	0.02	0.0045	0.0038	0.0171	0.1672	0.0134	0.0183	0.0076	0.0932	0.0159	0.0063	0.0031	0.0036	0.0786	0.1071	0.0109	0.0086	0.0062	0.0266	0.006	0.0092	0.1661
12	rs2230912	121622196	1.31	0.0654431371829849	3.55	0.0469746249181148	0.387756158350388	0.15971987726673	0.134	0.0596	0.0076	0.0028	0.02	0.0044	0.0038	0.017	0.1672	0.0133	0.0182	0.0076	0.0931	0.0159	0.0063	0.003	0.0036	0.0787	0.1071	0.0109	0.0086	0.0063	0.0267	0.0061	0.0092	0.1661
12	rs3751143	121622304	1.31	0.0654431371829849	3.55	0.0469746249181148	0.388535313897444	0.161949537948731	0.134	0.0596	0.0076	0.0028	0.02	0.0044	0.0038	0.017	0.1672	0.0133	0.0182	0.0076	0.0931	0.0159	0.0063	0.003	0.0036	0.0787	0.1071	0.0109	0.0085	0.0063	0.0267	0.0061	0.0092	0.1661
12	rs77594915	121627068	1.32	0.055666547717423	3.55	0.0469746249181148	0.339496449708549	0.155197818379326	0.1342	0.0597	0.0075	0.0028	0.02	0.0044	0.0038	0.017	0.1673	0.0133	0.0182	0.0076	0.0932	0.0159	0.0064	0.003	0.0036	0.0785	0.107	0.0108	0.0085	0.0063	0.0267	0.0062	0.0092	0.1659
12	rs1718117	121634965	1.33	0.0470797710233837	3.55	0.0469746249181148	0.335559162252012	0.124797024159233	0.1356	0.0601	0.0076	0.003	0.0199	0.0041	0.0034	0.017	0.1682	0.0134	0.018	0.0076	0.0931	0.0157	0.0066	0.0026	0.0036	0.0783	0.1068	0.0103	0.0083	0.0064	0.0266	0.0062	0.0091	0.1655
12	rs77728240	121635710	1.33	0.0470797710233837	3.55	0.0469746249181148	0.331183905929958	0.120842998952587	0.1356	0.0601	0.0076	0.003	0.0199	0.0041	0.0034	0.017	0.1682	0.0134	0.018	0.0076	0.0932	0.0157	0.0066	0.0026	0.0036	0.0783	0.1067	0.0103	0.0083	0.0064	0.0266	0.0062	0.0092	0.1655
12	rs1169721	121641509	1.33	0.0470797710233837	3.55	0.0469746249181148	0.320149979315215	0.122155699549981	0.1358	0.0601	0.0076	0.003	0.02	0.0041	0.0033	0.017	0.1681	0.0134	0.0179	0.0076	0.0936	0.0157	0.0066	0.0025	0.0035	0.0782	0.1066	0.0103	0.0083	0.0064	0.0265	0.0063	0.0092	0.1655
12	rs59304889	121648586	1.33	0.0470797710233837	3.55	0.0469746249181148	0.198050824788234	0.106179179038165	0.1356	0.0603	0.0076	0.003	0.02	0.0034	0.0033	0.017	0.1684	0.0134	0.0179	0.0076	0.0931	0.0158	0.0066	0.0025	0.0034	0.0782	0.1069	0.0102	0.0082	0.0065	0.0268	0.0063	0.0093	0.1656
12	rs1169727	121654011	1.33	0.0470797710233837	3.55	0.0469746249181148	0.170697038665079	0.0969473785145671	0.1356	0.0604	0.0075	0.0031	0.02	0.0031	0.0032	0.017	0.169	0.0134	0.0179	0.0076	0.0928	0.0158	0.0065	0.0024	0.0034	0.0785	0.106	0.0102	0.0082	0.0065	0.0271	0.0063	0.0093	0.1661
12	rs7298368	121659684	1.33	0.0470797710233837	3.55	0.0469746249181148	0.160458048846438	0.1069284058188	0.1355	0.0606	0.0075	0.0031	0.0199	0.0032	0.0032	0.017	0.1691	0.0133	0.0179	0.0075	0.0928	0.0158	0.0065	0.0024	0.0034	0.0786	0.1059	0.0102	0.0082	0.0065	0.0272	0.0063	0.0093	0.1661
12	Affx-7014956	121660787	1.34	0.0395827626793828	3.55	0.0469746249181148	0.16183404935416	0.106262326084331	0.1355	0.0606	0.0076	0.0031	0.0199	0.0032	0.0032	0.0171	0.1691	0.0133	0.0179	0.0075	0.0928	0.0158	0.0065	0.0024	0.0034	0.0786	0.1058	0.0102	0.0082	0.0065	0.0272	0.0063	0.0093	0.1661
12	rs73220298	121665084	1.34	0.0395827626793828	3.56	0.0437561662613372	0.163529046846106	0.0981539405805051	0.1356	0.0606	0.0076	0.0031	0.0199	0.0032	0.0032	0.0171	0.1691	0.0133	0.018	0.0075	0.0927	0.0158	0.0065	0.0024	0.0034	0.0785	0.1059	0.0102	0.0082	0.0065	0.0272	0.0063	0.0093	0.166
12	rs3815989	121666476	1.34	0.0395827626793828	3.56	0.0437561662613372	0.16384149790606	0.0971882224860219	0.1356	0.0606	0.0076	0.0031	0.0199	0.0032	0.0032	0.0171	0.1691	0.0133	0.018	0.0075	0.0926	0.0158	0.0065	0.0024	0.0034	0.0785	0.1059	0.0102	0.0082	0.0065	0.0272	0.0063	0.0093	0.166
12	rs25644	121666646	1.34	0.0395827626793828	3.56	0.0437561662613372	0.163876236244343	0.0972685559221052	0.1356	0.0606	0.0076	0.0031	0.0199	0.0032	0.0032	0.0171	0.1691	0.0133	0.018	0.0075	0.0926	0.0158	0.0065	0.0024	0.0034	0.0785	0.1059	0.0102	0.0082	0.0065	0.0272	0.0063	0.0093	0.166
12	rs75089355	121673182	1.34	0.0395827626793828	3.56	0.0437561662613372	0.169454480107229	0.0961462615445758	0.1362	0.0607	0.0076	0.0031	0.02	0.0032	0.0032	0.0172	0.1693	0.0132	0.018	0.0075	0.0926	0.0157	0.0066	0.0024	0.0034	0.0781	0.1056	0.0101	0.0082	0.0065	0.0273	0.0063	0.0094	0.1658
12	rs7296196	121677013	1.34	0.0395827626793828	3.56	0.0437561662613372	0.170341482658174	0.0954274929429257	0.1362	0.0607	0.0076	0.0031	0.02	0.0032	0.0032	0.0172	0.1695	0.0132	0.018	0.0075	0.0926	0.0157	0.0066	0.0023	0.0034	0.0781	0.1056	0.0101	0.0082	0.0065	0.0273	0.0063	0.0094	0.1657
12	rs1653589	121677538	1.34	0.0395827626793828	3.56	0.0437561662613372	0.168746819334357	0.0947903717034728	0.1362	0.0607	0.0076	0.0031	0.02	0.0031	0.0032	0.0172	0.1695	0.0132	0.018	0.0075	0.0926	0.0157	0.0066	0.0023	0.0034	0.0781	0.1056	0.0101	0.0082	0.0065	0.0273	0.0063	0.0094	0.1658
12	rs11065504	121680460	1.34	0.0395827626793828	3.55	0.0469746249181148	0.170519206732175	0.0969473785145671	0.1362	0.0607	0.0076	0.0031	0.02	0.0031	0.0032	0.0172	0.1695	0.0132	0.0179	0.0075	0.0925	0.0157	0.0066	0.0023	0.0034	0.0782	0.1056	0.0101	0.0082	0.0065	0.0273	0.0064	0.0094	0.1658
12	rs2686340	121682051	1.34	0.0395827626793828	3.55	0.0469746249181148	0.165025019929605	0.0971882224860219	0.1363	0.0608	0.0076	0.0031	0.02	0.0031	0.0032	0.0172	0.1694	0.0132	0.0179	0.0074	0.0925	0.0157	0.0066	0.0023	0.0034	0.0783	0.1052	0.0101	0.0082	0.0064	0.0273	0.0064	0.0094	0.1659
12	rs3794207	121686078	1.34	0.0395827626793828	3.55	0.0469746249181148	0.152213651697473	0.094949494324367	0.1365	0.0608	0.0076	0.0031	0.02	0.0031	0.0031	0.0172	0.1694	0.0131	0.0179	0.0074	0.0925	0.0157	0.0066	0.0023	0.0034	0.0785	0.1048	0.0101	0.0081	0.0064	0.0274	0.0064	0.0094	0.166
12	rs12823779	121688244	1.34	0.0395827626793828	3.55	0.0469746249181148	0.145679308054391	0.0864325386036107	0.1366	0.0611	0.0075	0.0031	0.02	0.0031	0.0032	0.0173	0.1692	0.0132	0.0179	0.0074	0.0925	0.0158	0.0065	0.0023	0.0034	0.0782	0.1047	0.0101	0.0081	0.0064	0.0277	0.0064	0.0095	0.1656
12	rs35113167	121689200	1.35	0.0330775438811865	3.56	0.0437561662613372	0.142908036774497	0.0906121869682593	0.1367	0.0611	0.0075	0.0031	0.0199	0.0031	0.0032	0.0173	0.1692	0.0131	0.0178	0.0074	0.0925	0.0159	0.0065	0.0023	0.0033	0.0782	0.1046	0.0101	0.0081	0.0064	0.0277	0.0065	0.0094	0.1656
12	Affx-7015399	121691096	1.35	0.0330775438811865	3.56	0.0437561662613372	0.147011667095163	0.0995284336681809	0.1369	0.061	0.0075	0.0031	0.0199	0.0031	0.0031	0.0173	0.1692	0.0131	0.0178	0.0075	0.0924	0.0159	0.0065	0.0022	0.0033	0.0782	0.1045	0.0101	0.0081	0.0064	0.0277	0.0065	0.0094	0.1658
12	rs118170190	121699102	1.38	0.0185789308352599	3.56	0.0437561662613372	0.143774670609831	0.196035857813429	0.135	0.0619	0.007	0.0029	0.0193	0.0028	0.0027	0.0173	0.1703	0.0131	0.017	0.0073	0.0945	0.0167	0.0064	0.0022	0.0029	0.078	0.1051	0.0097	0.008	0.0062	0.0283	0.0063	0.0093	0.1662
12	rs2230776	121701681	1.38	0.0185789308352599	3.56	0.0437561662613372	0.149895739381595	0.229954083976979	0.1347	0.0621	0.007	0.0029	0.0192	0.0028	0.0027	0.0173	0.1705	0.0131	0.0169	0.0072	0.0948	0.0168	0.0064	0.0022	0.0029	0.0779	0.1052	0.0097	0.008	0.0061	0.0284	0.0063	0.0093	0.1662
12	rs80341247	121704150	1.38	0.0185789308352599	3.56	0.0437561662613372	0.149665106572002	0.230610959567407	0.1347	0.0621	0.007	0.0029	0.0192	0.0027	0.0026	0.0173	0.1705	0.013	0.0169	0.0072	0.0949	0.0168	0.0064	0.0021	0.0029	0.078	0.1051	0.0097	0.008	0.0061	0.0284	0.0063	0.0094	0.1663
12	rs74183948	121704684	1.38	0.0185789308352599	3.56	0.0437561662613372	0.147044253811047	0.210854034223391	0.1347	0.0621	0.007	0.0029	0.0192	0.0027	0.0026	0.0173	0.1705	0.013	0.0169	0.0072	0.095	0.0168	0.0064	0.0021	0.0029	0.078	0.1051	0.0097	0.008	0.0061	0.0284	0.0063	0.0094	0.1663
12	rs61953430	121704685	1.38	0.0185789308352599	3.56	0.0437561662613372	0.147044253811047	0.209685103519305	0.1347	0.0621	0.007	0.0029	0.0192	0.0027	0.0026	0.0173	0.1705	0.013	0.0169	0.0072	0.095	0.0168	0.0064	0.0021	0.0029	0.078	0.1051	0.0097	0.008	0.0061	0.0284	0.0063	0.0094	0.1663
12	rs1653608	121706733	1.38	0.0185789308352599	3.56	0.0437561662613372	0.156439003117858	0.257031619075699	0.134	0.0618	0.007	0.0029	0.0192	0.0028	0.0026	0.0173	0.1716	0.013	0.0169	0.0072	0.0952	0.0168	0.0064	0.0021	0.0029	0.078	0.1046	0.0097	0.008	0.0061	0.0284	0.0063	0.0093	0.1665
12	rs1653607	121707036	1.38	0.0185789308352599	3.58	0.0378489131480559	0.157421177308082	0.263634257156955	0.134	0.0618	0.007	0.0029	0.0192	0.0028	0.0026	0.0173	0.1716	0.013	0.0169	0.0072	0.0953	0.0168	0.0064	0.0021	0.0029	0.078	0.1046	0.0097	0.008	0.0061	0.0284	0.0063	0.0093	0.1665
12	rs1718123	121708271	1.38	0.0185789308352599	3.58	0.0378489131480559	0.159875336140886	0.242871364984667	0.134	0.0618	0.007	0.0029	0.0192	0.0028	0.0026	0.0173	0.1717	0.013	0.0169	0.0072	0.0954	0.0168	0.0064	0.0021	0.0029	0.0782	0.1046	0.0097	0.008	0.0061	0.0283	0.006	0.0093	0.1664
12	rs117453172	121710981	1.38	0.0185789308352599	3.58	0.0378489131480559	0.172016347393224	0.306106154812326	0.134	0.0617	0.007	0.0029	0.0192	0.0028	0.0026	0.0173	0.1717	0.013	0.0169	0.0072	0.0954	0.0168	0.0064	0.0021	0.0029	0.0782	0.1046	0.0097	0.008	0.0061	0.0283	0.006	0.0093	0.1663
12	rs35403710	121711962	1.38	0.0185789308352599	3.59	0.0351464082512032	0.175286265032534	0.314755190716147	0.134	0.0617	0.007	0.0029	0.0192	0.0028	0.0026	0.0173	0.1717	0.013	0.0169	0.0072	0.0954	0.0168	0.0064	0.0021	0.0028	0.0782	0.1046	0.0097	0.008	0.0061	0.0283	0.006	0.0093	0.1663
12	rs112558505	121722904	1.39	0.0151271827325212	3.59	0.0351464082512032	0.186057496277526	0.37823086134123	0.1336	0.061	0.007	0.0029	0.019	0.0029	0.0027	0.0175	0.172	0.013	0.017	0.0073	0.0955	0.017	0.0064	0.0023	0.0028	0.079	0.1045	0.0099	0.008	0.0061	0.0281	0.0061	0.0093	0.1656
12	rs11065519	121726465	1.41	0.00982251502104145	3.61	0.0302100043965568	0.18167502450842	0.270864990982029	0.133	0.0598	0.0069	0.0029	0.0186	0.0032	0.0028	0.0179	0.1725	0.013	0.0171	0.0073	0.0956	0.0175	0.0065	0.0025	0.0027	0.0805	0.1041	0.0103	0.0081	0.0061	0.0277	0.0061	0.0093	0.1645
12	rs7965129	121735407	1.45	0.00379879965366275	3.61	0.0302100043965568	0.229589213008925	0.43187594389242	0.1333	0.0603	0.0066	0.003	0.018	0.0034	0.003	0.0178	0.1738	0.0127	0.0169	0.0075	0.0949	0.0177	0.0064	0.0027	0.0025	0.0815	0.1053	0.0102	0.0079	0.0059	0.0273	0.0058	0.01	0.1619
12	rs112537090	121750088	1.45	0.00379879965366275	3.61	0.0302100043965568	0.215519750479155	0.432271666213105	0.1334	0.0604	0.0065	0.003	0.0179	0.0034	0.003	0.0178	0.1742	0.0127	0.0168	0.0075	0.0949	0.0177	0.0064	0.0028	0.0025	0.0814	0.1052	0.0102	0.0079	0.0058	0.0273	0.0058	0.01	0.1618
12	rs2942067	121755561	1.45	0.00379879965366275	3.61	0.0302100043965568	0.198904449745448	0.345081692514103	0.1334	0.0604	0.0065	0.003	0.0179	0.0034	0.003	0.0178	0.1743	0.0127	0.0168	0.0075	0.0949	0.0177	0.0064	0.0028	0.0025	0.0813	0.1052	0.0102	0.0079	0.0058	0.0273	0.0058	0.01	0.1618
12	rs75189734	121761521	1.45	0.00379879965366275	3.61	0.0302100043965568	0.199021014907101	0.347314150895086	0.1334	0.0604	0.0065	0.003	0.0179	0.0034	0.003	0.0178	0.1743	0.0127	0.0168	0.0075	0.0948	0.0177	0.0064	0.0028	0.0025	0.0813	0.1052	0.0102	0.0079	0.0058	0.0273	0.0058	0.01	0.1618
12	rs938107	121764164	1.45	0.00379879965366275	3.61	0.0302100043965568	0.194082080481401	0.332387600426347	0.1334	0.0604	0.0065	0.0031	0.0179	0.0034	0.003	0.0178	0.1743	0.0127	0.0168	0.0075	0.0947	0.0177	0.0064	0.0028	0.0025	0.0813	0.1052	0.0102	0.0079	0.0058	0.0273	0.0058	0.0101	0.1619
12	rs2280067	121768248	1.45	0.00379879965366275	3.61	0.0302100043965568	0.198399782650023	0.333491272199191	0.1334	0.0604	0.0065	0.0031	0.0179	0.0034	0.003	0.0178	0.1743	0.0127	0.0168	0.0075	0.0949	0.0177	0.0064	0.0028	0.0025	0.0813	0.1054	0.0102	0.0079	0.0058	0.0272	0.0058	0.0101	0.1617
12	rs2668261	121788113	1.45	0.00379879965366275	3.61	0.0302100043965568	0.236125180034976	0.399505879599629	0.1338	0.0602	0.0064	0.0031	0.0177	0.0034	0.003	0.0177	0.1752	0.0126	0.0166	0.0074	0.0953	0.0177	0.0062	0.0028	0.0024	0.0806	0.1059	0.0101	0.0078	0.0058	0.027	0.0058	0.0102	0.1617
12	rs1622534	121789560	1.45	0.00379879965366275	3.61	0.0302100043965568	0.304923794977083	0.408313077332514	0.1336	0.0603	0.0064	0.0034	0.0177	0.0035	0.003	0.0177	0.1751	0.0126	0.0166	0.0074	0.0958	0.0177	0.0062	0.0028	0.0024	0.0804	0.1057	0.0101	0.0077	0.0058	0.027	0.0058	0.0102	0.1615
12	rs1647253	121801098	1.45	0.00379879965366275	3.61	0.0302100043965568	0.341265587590795	0.56169753901038	0.1337	0.0602	0.0062	0.0035	0.0177	0.0035	0.003	0.0176	0.1757	0.0127	0.0164	0.0074	0.0964	0.0176	0.0059	0.0027	0.0024	0.0806	0.1055	0.0101	0.0078	0.0057	0.0268	0.0056	0.0101	0.1613
12	rs117242710	121806484	1.47	0.00225897143633852	3.61	0.0302100043965568	0.415840932629587	0.696257202572722	0.1337	0.0603	0.006	0.0036	0.0177	0.0036	0.0031	0.0179	0.1764	0.0127	0.016	0.0073	0.0968	0.0176	0.0058	0.003	0.0025	0.0805	0.1046	0.01	0.0079	0.0055	0.0267	0.0056	0.0103	0.1613
12	rs1706456	121813249	1.48	0.00172210138006111	3.61	0.0302100043965568	0.524340356681331	0.764782439519586	0.1337	0.0605	0.0057	0.0038	0.0176	0.0037	0.0031	0.0182	0.1773	0.0127	0.0156	0.0072	0.0972	0.0178	0.0057	0.0032	0.0025	0.0803	0.1035	0.0099	0.008	0.0052	0.0265	0.0056	0.0106	0.1612
12	rs1647254	121813322	1.48	0.00172210138006111	3.64	0.0238790106330393	0.516434537546384	0.748612007959076	0.1337	0.0605	0.0057	0.0038	0.0176	0.0037	0.0031	0.0182	0.1771	0.0127	0.0156	0.0072	0.0973	0.0178	0.0057	0.0032	0.0025	0.0803	0.1035	0.0099	0.008	0.0052	0.0265	0.0056	0.0106	0.1613
12	rs7306651	121820110	1.48	0.00172210138006111	3.65	0.0220296713647935	0.536990932411348	0.725472398657675	0.1336	0.0607	0.0056	0.0038	0.018	0.0038	0.0031	0.0182	0.177	0.0124	0.0153	0.0073	0.098	0.018	0.0057	0.0034	0.0025	0.0798	0.1023	0.01	0.008	0.0052	0.0262	0.0054	0.0111	0.1616
12	rs12810635	121821867	1.48	0.00172210138006111	3.65	0.0220296713647935	0.519127649793074	0.697444384162763	0.1337	0.0607	0.0056	0.0038	0.018	0.0038	0.0031	0.0183	0.1771	0.0124	0.0152	0.0073	0.098	0.018	0.0057	0.0034	0.0025	0.0798	0.1021	0.01	0.0081	0.0052	0.0261	0.0054	0.0112	0.1618
12	rs792599	121821916	1.48	0.00172210138006111	3.65	0.0220296713647935	0.503955228088578	0.685297446106755	0.1337	0.0607	0.0056	0.0038	0.0181	0.0038	0.0031	0.0183	0.1771	0.0124	0.0152	0.0073	0.098	0.018	0.0057	0.0034	0.0025	0.0798	0.1021	0.0101	0.0081	0.0052	0.0261	0.0054	0.0112	0.1618
12	rs7961855	121829943	1.5	0.00097779776173039	3.65	0.0220296713647935	0.382545192163959	0.638657730954377	0.1338	0.0618	0.0055	0.0032	0.018	0.0038	0.0031	0.0175	0.1775	0.0125	0.015	0.0076	0.0966	0.0173	0.0058	0.0035	0.0024	0.0799	0.1016	0.0102	0.0089	0.0051	0.0256	0.0052	0.0115	0.1632
12	rs117056373	121837722	1.5	0.00097779776173039	3.65	0.0220296713647935	0.389036617314549	0.639530668595776	0.1339	0.0618	0.0055	0.0032	0.0181	0.0038	0.0031	0.0174	0.1775	0.0126	0.015	0.0076	0.0966	0.0173	0.0058	0.0035	0.0024	0.0799	0.1016	0.0102	0.0089	0.0051	0.0255	0.0052	0.0115	0.1632
12	rs74709796	121852051	1.5	0.00097779776173039	3.65	0.0220296713647935	0.378577994203699	0.632990417751089	0.1338	0.0618	0.0055	0.0032	0.0181	0.0038	0.0031	0.0174	0.1776	0.0126	0.015	0.0076	0.0966	0.0173	0.0058	0.0035	0.0024	0.0799	0.1016	0.0102	0.0089	0.0051	0.0255	0.0052	0.0115	0.1632
12	rs951498	121865865	1.5	0.00097779776173039	3.65	0.0220296713647935	0.366802666380681	0.595658382488171	0.1338	0.0618	0.0055	0.0032	0.0181	0.0038	0.0031	0.0174	0.1776	0.0126	0.015	0.0076	0.0966	0.0173	0.0058	0.0035	0.0024	0.08	0.1015	0.0102	0.0089	0.0051	0.0255	0.0052	0.0115	0.1632
12	rs1138515	121867829	1.5	0.00097779776173039	3.65	0.0220296713647935	0.354951623624909	0.559018603811544	0.1338	0.0618	0.0055	0.0031	0.0181	0.0038	0.0031	0.0173	0.1777	0.0126	0.015	0.0076	0.0966	0.0173	0.0058	0.0035	0.0024	0.08	0.1014	0.0102	0.0089	0.0051	0.0255	0.0052	0.0115	0.1632
12	rs7316497	121870066	1.5	0.00097779776173039	3.66	0.0203006538381497	0.355696440626211	0.552545784052689	0.1338	0.0618	0.0056	0.0031	0.0181	0.0038	0.0031	0.0173	0.1777	0.0126	0.015	0.0076	0.0966	0.0173	0.0058	0.0035	0.0024	0.08	0.1014	0.0102	0.0089	0.0051	0.0255	0.0052	0.0115	0.1632
12	rs11065575	121871006	1.5	0.00097779776173039	3.66	0.0203006538381497	0.356228944464713	0.547352863354376	0.1337	0.0618	0.0056	0.0031	0.0181	0.0038	0.0031	0.0173	0.1777	0.0126	0.015	0.0076	0.0965	0.0173	0.0058	0.0035	0.0024	0.08	0.1014	0.0102	0.0089	0.0051	0.0255	0.0052	0.0115	0.1633
12	rs118135697	121871114	1.5	0.00097779776173039	3.66	0.0203006538381497	0.357615371286158	0.551000682263586	0.1337	0.0618	0.0056	0.0031	0.0181	0.0038	0.0031	0.0173	0.1777	0.0126	0.015	0.0076	0.0965	0.0173	0.0058	0.0035	0.0024	0.08	0.1014	0.0102	0.0089	0.0051	0.0255	0.0052	0.0115	0.1633
12	rs74975698	121874505	1.5	0.00097779776173039	3.66	0.0203006538381497	0.3522451572904	0.534493506345152	0.1337	0.0618	0.0056	0.0031	0.0182	0.0038	0.0031	0.0173	0.1777	0.0126	0.015	0.0076	0.0966	0.0174	0.0058	0.0035	0.0024	0.08	0.1014	0.0102	0.0089	0.0051	0.0255	0.0052	0.0115	0.1633
12	rs28474729	121881223	1.5	0.00097779776173039	3.66	0.0203006538381497	0.356282217380061	0.521295154171675	0.1337	0.0618	0.0056	0.0031	0.0181	0.0038	0.0031	0.0172	0.1777	0.0126	0.015	0.0076	0.0966	0.0174	0.0058	0.0035	0.0023	0.0802	0.1014	0.0101	0.0089	0.0051	0.0255	0.0052	0.0115	0.1632
12	rs76266167	121884347	1.5	0.00097779776173039	3.66	0.0203006538381497	0.362328416929291	0.524205569219621	0.1337	0.0618	0.0056	0.0031	0.0181	0.0038	0.0031	0.0172	0.1777	0.0126	0.015	0.0076	0.0966	0.0174	0.0058	0.0035	0.0023	0.0802	0.1014	0.0101	0.0089	0.0051	0.0255	0.0052	0.0115	0.1632
12	rs6489811	121893626	1.5	0.00097779776173039	3.66	0.0203006538381497	0.378687910509425	0.502957951097221	0.1335	0.0619	0.0056	0.0031	0.0181	0.0039	0.0031	0.0173	0.1777	0.0126	0.0151	0.0076	0.0966	0.0174	0.0058	0.0035	0.0023	0.0801	0.1015	0.0101	0.009	0.0051	0.0255	0.0051	0.0115	0.1632
12	rs4980994	121919295	1.5	0.00097779776173039	3.66	0.0203006538381497	0.347495086123134	0.495970804679418	0.1335	0.062	0.0056	0.0029	0.0181	0.0039	0.0031	0.0173	0.1779	0.0127	0.0152	0.0075	0.0966	0.0172	0.0059	0.0035	0.0023	0.0798	0.1014	0.0102	0.009	0.0052	0.0256	0.0051	0.0116	0.1631
12	rs144320234	121920475	1.5	0.00097779776173039	3.67	0.0186860599256718	0.345866659743728	0.505429932930083	0.1335	0.062	0.0056	0.0029	0.0181	0.0039	0.0031	0.0173	0.1779	0.0127	0.0152	0.0075	0.0966	0.0172	0.0059	0.0035	0.0023	0.0798	0.1014	0.0102	0.009	0.0053	0.0256	0.0051	0.0116	0.1632
12	rs7955747	121925104	1.5	0.00097779776173039	3.67	0.0186860599256718	0.321057795535256	0.468006473061763	0.1333	0.0622	0.0055	0.0028	0.0181	0.004	0.0031	0.0173	0.1783	0.0127	0.0152	0.0074	0.0967	0.0172	0.0058	0.0035	0.0023	0.0791	0.1015	0.0102	0.009	0.0055	0.0256	0.0052	0.0116	0.1632
12	rs12818602	121926320	1.5	0.00097779776173039	3.66	0.0203006538381497	0.32510883302028	0.471917710091798	0.1333	0.0622	0.0055	0.0028	0.0181	0.004	0.0031	0.0173	0.1783	0.0127	0.0152	0.0074	0.0967	0.0172	0.0058	0.0035	0.0023	0.079	0.1014	0.0102	0.0091	0.0056	0.0255	0.0052	0.0116	0.1632
12	rs75264043	121928372	1.5	0.00097779776173039	3.66	0.0203006538381497	0.337265843221677	0.490644592485281	0.1333	0.0623	0.0055	0.0027	0.0179	0.0041	0.0031	0.0173	0.1784	0.0127	0.0152	0.0074	0.0967	0.0172	0.0058	0.0035	0.0023	0.0789	0.1014	0.0102	0.0091	0.0057	0.0255	0.0052	0.0116	0.1632
12	rs57917116	121928836	1.5	0.00097779776173039	3.65	0.0220296713647935	0.328368800237713	0.48234356693159	0.1333	0.0623	0.0055	0.0027	0.0179	0.0041	0.0031	0.0173	0.1785	0.0127	0.0152	0.0074	0.0967	0.0172	0.0058	0.0035	0.0023	0.0789	0.1014	0.0102	0.0091	0.0057	0.0255	0.0052	0.0116	0.1632
12	rs10849893	121938185	1.5	0.00097779776173039	3.62	0.0279629416485042	0.376492666785523	0.575706472233127	0.1332	0.062	0.0056	0.0027	0.018	0.0042	0.0031	0.0173	0.1783	0.0126	0.0152	0.0073	0.0969	0.0174	0.0058	0.0035	0.0023	0.0789	0.1012	0.0101	0.0092	0.0058	0.0255	0.0053	0.0116	0.1632
12	rs7309786	121938188	1.5	0.00097779776173039	3.62	0.0279629416485042	0.366046003093585	0.612456218934202	0.133	0.0618	0.0056	0.0026	0.018	0.0041	0.0031	0.0173	0.1785	0.0125	0.0152	0.0073	0.0968	0.0174	0.0058	0.0035	0.0024	0.0785	0.1012	0.0101	0.0092	0.0058	0.0255	0.0052	0.0115	0.1642
12	rs55724002	121946193	1.51	0.000728190469368611	3.62	0.0279629416485042	0.434186670872733	0.685445288754673	0.1329	0.0617	0.0055	0.0026	0.018	0.0042	0.0031	0.0172	0.1786	0.0125	0.0152	0.0073	0.097	0.0174	0.0057	0.0032	0.0024	0.079	0.1013	0.0102	0.0091	0.0059	0.0255	0.0052	0.0116	0.1635
12	rs80097692	121946793	1.51	0.000728190469368611	3.63	0.0258547100235892	0.426392705647671	0.662616746572718	0.133	0.0617	0.0055	0.0026	0.018	0.0042	0.0031	0.0172	0.1786	0.0125	0.0152	0.0073	0.097	0.0174	0.0057	0.0032	0.0024	0.0791	0.1013	0.0102	0.0091	0.0059	0.0255	0.0053	0.0116	0.1634
12	rs75619635	121959081	1.52	0.000538040073997532	3.63	0.0258547100235892	0.415149840643645	0.556202062872959	0.1326	0.0614	0.0055	0.0026	0.0179	0.0045	0.0032	0.0172	0.1793	0.0126	0.0154	0.0073	0.097	0.0175	0.0059	0.0032	0.0025	0.079	0.1015	0.0103	0.0094	0.0061	0.0253	0.0055	0.0118	0.1617
12	rs61667355	121969206	1.52	0.000538040073997532	3.63	0.0258547100235892	0.489685317525605	0.455922589071036	0.132	0.0611	0.0055	0.0027	0.0179	0.0047	0.0033	0.0171	0.1799	0.0126	0.0155	0.0074	0.0969	0.0175	0.006	0.0032	0.0027	0.0789	0.1017	0.0105	0.0096	0.0063	0.0252	0.0056	0.012	0.1602
12	rs75074637	121969356	1.52	0.000538040073997532	3.63	0.0258547100235892	0.496638472625915	0.467063653826791	0.132	0.0611	0.0055	0.0027	0.0179	0.0047	0.0033	0.0171	0.1799	0.0126	0.0155	0.0074	0.0969	0.0175	0.006	0.0032	0.0027	0.0789	0.1017	0.0105	0.0096	0.0063	0.0252	0.0056	0.012	0.1602
12	rs28405771	121976176	1.51	0.000728190469368611	3.63	0.0258547100235892	0.552624329105001	0.383327710641924	0.1314	0.0608	0.0055	0.0028	0.0178	0.005	0.0034	0.017	0.1803	0.0127	0.0156	0.0074	0.0969	0.0175	0.006	0.0033	0.0028	0.0789	0.1013	0.0106	0.0098	0.0064	0.0252	0.0059	0.0121	0.1598
12	rs76665063	121976543	1.51	0.000728190469368611	3.63	0.0258547100235892	0.536012735254067	0.373533333279944	0.1314	0.0608	0.0055	0.0029	0.0179	0.005	0.0035	0.017	0.1806	0.0127	0.0156	0.0074	0.0968	0.0176	0.006	0.0033	0.0029	0.0787	0.1008	0.0106	0.0098	0.0064	0.0252	0.006	0.012	0.1598
12	rs28375860	121976871	1.51	0.000728190469368611	3.63	0.0258547100235892	0.537512982716302	0.380776902725639	0.1315	0.0608	0.0055	0.0029	0.0179	0.005	0.0035	0.017	0.1807	0.0127	0.0156	0.0074	0.0967	0.0176	0.006	0.0033	0.0029	0.0785	0.1007	0.0106	0.0098	0.0064	0.0252	0.006	0.012	0.1599
12	rs4981016	121983465	1.51	0.000728190469368611	3.63	0.0258547100235892	0.469783267422239	0.503918911358385	0.1317	0.0606	0.0054	0.003	0.0179	0.0051	0.0035	0.0168	0.1805	0.0126	0.0156	0.0074	0.0965	0.0176	0.006	0.0034	0.0035	0.0792	0.0995	0.0107	0.0099	0.0064	0.0253	0.006	0.012	0.1598
12	rs75735117	121991793	1.51	0.000728190469368611	3.63	0.0258547100235892	0.488375174648876	0.573011395596512	0.131	0.0603	0.0053	0.003	0.018	0.0052	0.0035	0.0161	0.1809	0.0126	0.0157	0.0072	0.0964	0.0176	0.0061	0.0034	0.0038	0.0805	0.0973	0.0108	0.01	0.0065	0.0255	0.006	0.012	0.161
12	rs79020059	121996910	1.5	0.00097779776173039	3.63	0.0258547100235892	0.478201977616938	0.451779657269403	0.1304	0.0602	0.0052	0.0031	0.018	0.0053	0.0035	0.0158	0.1812	0.0125	0.0157	0.0072	0.0963	0.0177	0.0061	0.0034	0.004	0.0812	0.096	0.0109	0.0101	0.0066	0.0257	0.006	0.0121	0.1618
12	rs28698384	121997416	1.5	0.00097779776173039	3.63	0.0258547100235892	0.457442794734895	0.442063384864579	0.1304	0.0603	0.0052	0.0031	0.0181	0.0053	0.0035	0.0157	0.1815	0.0126	0.0158	0.0072	0.0964	0.0178	0.0062	0.0034	0.004	0.081	0.0954	0.0109	0.0101	0.0067	0.0256	0.0061	0.0121	0.1615
12	rs28520541	121997478	1.5	0.00097779776173039	3.63	0.0258547100235892	0.454126968941527	0.438351527967846	0.1304	0.0603	0.0053	0.0031	0.0181	0.0053	0.0035	0.0157	0.1815	0.0126	0.0158	0.0072	0.0964	0.0178	0.0062	0.0034	0.004	0.081	0.0953	0.0109	0.0101	0.0067	0.0256	0.0061	0.0121	0.1615
12	rs58511638	122002618	1.5	0.00097779776173039	3.63	0.0258547100235892	0.461498023726823	0.550017990210212	0.1293	0.0607	0.0052	0.0029	0.0183	0.0051	0.0033	0.0153	0.1819	0.0124	0.0161	0.007	0.0964	0.0177	0.0061	0.0032	0.0042	0.0826	0.0943	0.011	0.0101	0.0067	0.0251	0.0061	0.012	0.1632
12	rs28461264	122012328	1.49	0.00130270570906879	3.63	0.0258547100235892	0.743125394430332	0.588513957939734	0.1288	0.0608	0.0051	0.0024	0.0188	0.0048	0.0029	0.0144	0.182	0.012	0.0166	0.0065	0.0973	0.0177	0.006	0.0027	0.0044	0.0847	0.0932	0.0112	0.01	0.0067	0.0244	0.0061	0.0118	0.1647
12	rs28637676	122013041	1.49	0.00130270570906879	3.63	0.0258547100235892	0.693044537741043	0.488872469287129	0.1287	0.0608	0.0051	0.0024	0.0189	0.0047	0.0029	0.0144	0.182	0.0119	0.0166	0.0065	0.0974	0.0177	0.0059	0.0027	0.0044	0.0848	0.0932	0.0112	0.01	0.0067	0.0244	0.0061	0.0118	0.1648
12	rs76698003	122014658	1.49	0.00130270570906879	3.63	0.0258547100235892	0.679240133185322	0.532264863736401	0.1285	0.0608	0.005	0.0025	0.0189	0.0047	0.0029	0.0143	0.1822	0.0119	0.0167	0.0065	0.0976	0.0178	0.0059	0.0028	0.0045	0.0849	0.0931	0.0112	0.0099	0.0067	0.0244	0.0061	0.0117	0.1647
12	rs113467236	122014770	1.49	0.00130270570906879	3.63	0.0258547100235892	0.689892925453675	0.530316706720238	0.1285	0.0608	0.005	0.0025	0.0189	0.0047	0.0029	0.0143	0.1822	0.0119	0.0167	0.0065	0.0976	0.0178	0.0059	0.0028	0.0045	0.0849	0.093	0.0112	0.0099	0.0067	0.0244	0.0061	0.0117	0.1647
12	rs74911677	122015993	1.49	0.00130270570906879	3.63	0.0258547100235892	0.763909916183224	0.460612027286464	0.1285	0.0608	0.005	0.0025	0.019	0.0049	0.0028	0.0142	0.1822	0.0119	0.0167	0.0064	0.0976	0.0178	0.006	0.0029	0.0045	0.0852	0.0927	0.0112	0.0099	0.0067	0.0243	0.0061	0.0117	0.1646
12	rs28507431	122028904	1.47	0.00225897143633852	3.63	0.0258547100235892	0.75848026174533	0.461819916532034	0.1281	0.0608	0.0049	0.0027	0.0196	0.0046	0.0028	0.0141	0.1831	0.0113	0.0168	0.0062	0.098	0.0185	0.0058	0.0032	0.0048	0.0862	0.0918	0.0111	0.0099	0.0068	0.024	0.006	0.0115	0.1637
12	rs28552516	122030261	1.47	0.00225897143633852	3.63	0.0258547100235892	0.754666732481003	0.492008882964021	0.1283	0.0608	0.0049	0.0027	0.0196	0.0045	0.0028	0.0139	0.1832	0.0113	0.0168	0.0062	0.0981	0.0186	0.0058	0.0032	0.0048	0.0863	0.0916	0.0111	0.0099	0.0068	0.0239	0.006	0.0114	0.1636
12	rs28409019	122030569	1.47	0.00225897143633852	3.64	0.0238790106330393	0.746837428273314	0.449645280655943	0.1283	0.0608	0.0049	0.0027	0.0196	0.0045	0.0028	0.0139	0.1833	0.0113	0.0168	0.0062	0.0981	0.0186	0.0058	0.0033	0.0048	0.0863	0.0916	0.0111	0.0099	0.0068	0.0239	0.006	0.0114	0.1636
12	rs75650467	122035556	1.47	0.00225897143633852	3.63	0.0258547100235892	0.683244445595888	0.418348916129328	0.1288	0.0609	0.0048	0.0027	0.0197	0.0044	0.0027	0.0139	0.1832	0.0113	0.0169	0.0062	0.0986	0.0185	0.0057	0.0033	0.0048	0.0861	0.0911	0.011	0.0099	0.0069	0.0238	0.006	0.0115	0.1635
12	rs77222629	122042849	1.47	0.00225897143633852	3.63	0.0258547100235892	0.674593880721298	0.401314814892964	0.1289	0.0608	0.0048	0.0027	0.0197	0.0044	0.0027	0.0139	0.1832	0.0113	0.0169	0.0063	0.0987	0.0185	0.0057	0.0033	0.0048	0.0861	0.0911	0.011	0.0099	0.0069	0.0237	0.006	0.0116	0.1635
12	rs117423291	122066512	1.47	0.00225897143633852	3.63	0.0258547100235892	0.651792598140589	0.396152405986527	0.129	0.0609	0.0048	0.0027	0.0197	0.0044	0.0027	0.0139	0.1832	0.0112	0.0168	0.0063	0.0988	0.0185	0.0057	0.0033	0.0047	0.0861	0.0909	0.011	0.0099	0.007	0.0237	0.006	0.0116	0.1635
12	rs77568467	122077021	1.47	0.00225897143633852	3.63	0.0258547100235892	0.647089972667445	0.375943519655592	0.1291	0.0609	0.0048	0.0027	0.0197	0.0044	0.0027	0.0139	0.1831	0.0112	0.0168	0.0063	0.0989	0.0185	0.0057	0.0033	0.0047	0.086	0.0909	0.011	0.0099	0.007	0.0237	0.006	0.0116	0.1635
12	rs3741596	122079295	1.47	0.00225897143633852	3.63	0.0258547100235892	0.646449903216146	0.37835804982913	0.1291	0.0609	0.0048	0.0027	0.0197	0.0044	0.0027	0.0139	0.1831	0.0112	0.0168	0.0063	0.0989	0.0185	0.0057	0.0033	0.0047	0.086	0.0909	0.011	0.0099	0.007	0.0237	0.006	0.0116	0.1635
12	rs3741597	122079348	1.47	0.00225897143633852	3.63	0.0258547100235892	0.635824508019161	0.377213784879431	0.1291	0.0609	0.0048	0.0027	0.0197	0.0044	0.0028	0.0139	0.1831	0.0112	0.0168	0.0063	0.0988	0.0185	0.0057	0.0033	0.0048	0.0861	0.0908	0.011	0.0099	0.007	0.0237	0.006	0.0116	0.1634
12	rs11043312	122092181	1.47	0.00225897143633852	3.63	0.0258547100235892	0.632652537392445	0.35154228611399	0.1291	0.061	0.0048	0.0027	0.0198	0.0044	0.0028	0.0139	0.1831	0.0112	0.0168	0.0063	0.0988	0.0185	0.0057	0.0033	0.0048	0.086	0.0907	0.011	0.0099	0.007	0.0237	0.006	0.0117	0.1633
12	rs12580910	122109341	1.47	0.00225897143633852	3.63	0.0258547100235892	0.611067881301207	0.316445241165028	0.1291	0.061	0.0049	0.0027	0.0198	0.0044	0.0028	0.0139	0.1831	0.0113	0.0168	0.0063	0.0987	0.0185	0.0057	0.0033	0.0048	0.0861	0.0907	0.011	0.0099	0.007	0.0236	0.006	0.0117	0.1632
12	rs56097446	122111001	1.47	0.00225897143633852	3.63	0.0258547100235892	0.611345097092478	0.318380003416938	0.1292	0.061	0.0049	0.0027	0.0198	0.0044	0.0028	0.0139	0.1831	0.0113	0.0168	0.0063	0.0987	0.0185	0.0057	0.0033	0.0048	0.0861	0.0906	0.011	0.0099	0.007	0.0236	0.006	0.0117	0.1631
12	rs59976026	122114562	1.47	0.00225897143633852	3.63	0.0258547100235892	0.60822975573138	0.315841344010582	0.1292	0.061	0.0049	0.0027	0.0198	0.0044	0.0028	0.014	0.1832	0.0113	0.0168	0.0063	0.0987	0.0185	0.0057	0.0033	0.0048	0.0861	0.0905	0.011	0.0099	0.007	0.0236	0.006	0.0117	0.1631
12	rs112284391	122121454	1.47	0.00225897143633852	3.63	0.0258547100235892	0.598927761892201	0.327373311571204	0.1292	0.061	0.0049	0.0027	0.0198	0.0044	0.0028	0.014	0.1831	0.0113	0.0169	0.0063	0.0988	0.0185	0.0057	0.0034	0.0048	0.086	0.0905	0.011	0.0099	0.007	0.0236	0.006	0.0117	0.163
12	rs73227952	122129023	1.47	0.00225897143633852	3.61	0.0302100043965568	0.59693819405775	0.318985330996762	0.1293	0.0611	0.0049	0.0027	0.0198	0.0044	0.0028	0.0141	0.183	0.0113	0.0169	0.0063	0.0988	0.0185	0.0057	0.0034	0.0048	0.086	0.0905	0.011	0.01	0.007	0.0236	0.0059	0.0117	0.163
12	rs2954112	122131468	1.47	0.00225897143633852	3.61	0.0302100043965568	0.596321364368671	0.311623659583544	0.1293	0.0611	0.0049	0.0027	0.0198	0.0044	0.0028	0.0141	0.1829	0.0113	0.0169	0.0063	0.0988	0.0185	0.0057	0.0034	0.0048	0.086	0.0905	0.011	0.01	0.007	0.0236	0.0059	0.0118	0.163
12	rs77028808	122140449	1.47	0.00225897143633852	3.61	0.0302100043965568	0.592148409448419	0.312465849071451	0.1293	0.0611	0.0049	0.0027	0.0198	0.0044	0.0027	0.0141	0.183	0.0113	0.017	0.0063	0.0988	0.0185	0.0057	0.0034	0.0047	0.086	0.0905	0.011	0.01	0.0071	0.0235	0.0059	0.0118	0.163
12	rs112154130	122144981	1.46	0.00294055822434739	3.61	0.0302100043965568	0.593720225462198	0.306584769247575	0.1293	0.0611	0.0049	0.0027	0.0198	0.0044	0.0027	0.0141	0.183	0.0112	0.017	0.0064	0.0988	0.0185	0.0057	0.0034	0.0047	0.0859	0.0905	0.011	0.01	0.0071	0.0235	0.0059	0.0118	0.163
12	rs78947297	122146369	1.46	0.00294055822434739	3.6	0.0326023165839827	0.533733560011598	0.29138123765663	0.1292	0.0612	0.0049	0.0027	0.0198	0.0044	0.0028	0.0141	0.1831	0.0112	0.0171	0.0064	0.0984	0.0185	0.0058	0.0033	0.0048	0.0859	0.0904	0.011	0.01	0.0069	0.0235	0.0059	0.0118	0.1632
12	rs2871131	122152839	1.46	0.00294055822434739	3.6	0.0326023165839827	0.53973437354756	0.287030238199021	0.1292	0.0612	0.0049	0.0027	0.0198	0.0044	0.0028	0.0141	0.1832	0.0113	0.0171	0.0064	0.0984	0.0185	0.0058	0.0033	0.0048	0.0859	0.0904	0.011	0.01	0.007	0.0234	0.0059	0.0119	0.1631
12	rs2720028	122158057	1.45	0.00379879965366275	3.6	0.0326023165839827	0.509667385810233	0.198428254519909	0.1286	0.061	0.0052	0.0026	0.0198	0.0043	0.0027	0.0141	0.1849	0.0114	0.0172	0.0064	0.0988	0.0183	0.0059	0.0034	0.0046	0.0852	0.0896	0.0109	0.0098	0.0072	0.0233	0.0058	0.012	0.1635
12	rs2669172	122158662	1.45	0.00379879965366275	3.59	0.0351464082512032	0.514514978828675	0.193239914462742	0.1286	0.061	0.0053	0.0026	0.0198	0.0043	0.0027	0.0141	0.1849	0.0114	0.0172	0.0064	0.0988	0.0183	0.0059	0.0034	0.0046	0.0852	0.0896	0.011	0.0098	0.0072	0.0234	0.0058	0.012	0.1635
12	rs2720027	122159037	1.45	0.00379879965366275	3.57	0.0407165604515682	0.505285304941386	0.192517260682641	0.1286	0.061	0.0053	0.0026	0.0198	0.0043	0.0027	0.0141	0.1849	0.0114	0.0172	0.0064	0.0987	0.0182	0.0059	0.0034	0.0046	0.0852	0.0896	0.011	0.0098	0.0072	0.0234	0.0058	0.012	0.1636
12	rs2669171	122162847	1.45	0.00379879965366275	3.57	0.0407165604515682	0.473215710786742	0.201039732629142	0.1286	0.0611	0.0053	0.0026	0.0198	0.0042	0.0027	0.0141	0.185	0.0114	0.0173	0.0065	0.0986	0.0183	0.0059	0.0034	0.0046	0.0852	0.0895	0.0109	0.0098	0.0072	0.0233	0.0058	0.0121	0.1635
12	rs2720030	122181123	1.44	0.00487073502531595	3.57	0.0407165604515682	0.376492666785523	0.127459408191654	0.1283	0.0619	0.0052	0.0026	0.0198	0.004	0.0028	0.0143	0.1852	0.0114	0.0173	0.0067	0.098	0.0184	0.0058	0.0033	0.0046	0.0855	0.089	0.011	0.0098	0.0074	0.023	0.0059	0.0124	0.1631
12	rs28655666	122186317	1.44	0.00487073502531595	3.56	0.0437561662613372	0.361898650005593	0.122418878471943	0.1282	0.0619	0.0052	0.0025	0.0199	0.004	0.0028	0.0143	0.1853	0.0115	0.0174	0.0068	0.098	0.0183	0.0058	0.0032	0.0046	0.0856	0.0889	0.011	0.0098	0.0073	0.023	0.006	0.0125	0.163
12	rs7294817	122194732	1.44	0.00487073502531595	3.56	0.0437561662613372	0.323586577086606	0.123826082368354	0.1283	0.0618	0.0051	0.0025	0.0199	0.0039	0.0028	0.0142	0.1854	0.0115	0.0174	0.0068	0.0975	0.0182	0.0058	0.0032	0.0046	0.0861	0.0891	0.011	0.0098	0.0072	0.0228	0.006	0.0125	0.163
12	rs2707068	122203915	1.44	0.00487073502531595	3.57	0.0407165604515682	0.272402276189997	0.135024392327929	0.1281	0.0617	0.005	0.0025	0.0199	0.0038	0.0029	0.014	0.1852	0.0115	0.0174	0.007	0.0973	0.018	0.0059	0.0032	0.0046	0.0875	0.0889	0.0109	0.0098	0.0073	0.0226	0.006	0.0126	0.1631
12	rs2669160	122204953	1.44	0.00487073502531595	3.57	0.0407165604515682	0.212039787419112	0.12656961955527	0.1282	0.0621	0.0049	0.0025	0.0199	0.0031	0.003	0.0139	0.1857	0.0115	0.0174	0.007	0.0979	0.018	0.0059	0.0032	0.0044	0.0876	0.0891	0.011	0.0095	0.0072	0.0226	0.006	0.0127	0.1624
12	rs77150736	122206397	1.43	0.0061988580477659	3.57	0.0407165604515682	0.164502263511014	0.125239297911218	0.1287	0.0624	0.0047	0.0026	0.02	0.0031	0.0029	0.0138	0.186	0.0116	0.0175	0.0073	0.0978	0.0178	0.0059	0.0032	0.0042	0.0877	0.0893	0.0109	0.0094	0.0072	0.0227	0.006	0.0127	0.1615
12	rs34623055	122208989	1.43	0.0061988580477659	3.57	0.0407165604515682	0.144547636505083	0.111381473151021	0.1293	0.064	0.0044	0.0027	0.02	0.0031	0.0028	0.0137	0.1861	0.0117	0.0176	0.0077	0.0968	0.0176	0.0059	0.0032	0.0039	0.0879	0.0895	0.0108	0.0091	0.0072	0.0227	0.0061	0.0127	0.1601
12	rs11043194	122212375	1.42	0.00783139845189536	3.57	0.0407165604515682	0.136087392827292	0.108097900011537	0.1299	0.064	0.0045	0.0028	0.0201	0.0032	0.0027	0.0138	0.186	0.0117	0.0176	0.0078	0.0967	0.0175	0.0059	0.0033	0.0038	0.0877	0.0895	0.0108	0.009	0.0072	0.0227	0.006	0.0127	0.1599
12	rs11611138	122215441	1.42	0.00783139845189536	3.57	0.0407165604515682	0.128833070317056	0.109524567426951	0.1302	0.064	0.0045	0.0028	0.0201	0.0032	0.0028	0.0137	0.186	0.0117	0.0175	0.0078	0.0967	0.0175	0.0058	0.0032	0.0038	0.0878	0.0893	0.0108	0.009	0.0072	0.0228	0.006	0.0127	0.1599
12	rs61751318	122217507	1.42	0.00783139845189536	3.57	0.0407165604515682	0.12557704997202	0.112994754844534	0.1305	0.0639	0.0045	0.0028	0.0201	0.0032	0.0028	0.0136	0.1861	0.0117	0.0176	0.0078	0.0966	0.0175	0.0058	0.0032	0.0038	0.0879	0.0891	0.0108	0.0089	0.0072	0.0228	0.006	0.0127	0.1598
12	rs7136373	122218489	1.42	0.00783139845189536	3.57	0.0407165604515682	0.126081543807276	0.111466161670666	0.1306	0.0639	0.0045	0.0028	0.0201	0.0032	0.0028	0.0136	0.1861	0.0116	0.0176	0.0078	0.0966	0.0175	0.0058	0.0032	0.0038	0.0879	0.089	0.0108	0.0089	0.0072	0.0228	0.006	0.0127	0.1598
12	rs74677222	122220917	1.42	0.00783139845189536	3.57	0.0407165604515682	0.127871932771823	0.119535640826982	0.1307	0.0639	0.0045	0.0028	0.0202	0.0033	0.0028	0.0136	0.1863	0.0116	0.0176	0.0078	0.0959	0.0175	0.0058	0.0032	0.0038	0.0886	0.089	0.0108	0.0089	0.0071	0.0228	0.006	0.0127	0.1597
12	rs28493021	122221822	1.42	0.00783139845189536	3.57	0.0407165604515682	0.128051814033303	0.120668375289539	0.1307	0.0639	0.0045	0.0028	0.0202	0.0033	0.0028	0.0136	0.1863	0.0116	0.0176	0.0078	0.096	0.0175	0.0058	0.0032	0.0038	0.0886	0.089	0.0108	0.0089	0.0071	0.0228	0.006	0.0127	0.1596
12	rs1168667	122226529	1.42	0.00783139845189536	3.57	0.0407165604515682	0.125340066094402	0.123033788456447	0.131	0.0638	0.0045	0.0028	0.0201	0.0033	0.0027	0.0136	0.1862	0.0115	0.0175	0.0079	0.096	0.0174	0.0057	0.0031	0.0038	0.0888	0.089	0.0109	0.0089	0.007	0.0228	0.006	0.0129	0.1596
12	rs73229932	122226872	1.42	0.00783139845189536	3.58	0.0378489131480559	0.121963452299707	0.126391940559463	0.1311	0.0638	0.0045	0.0028	0.0202	0.0033	0.0027	0.0136	0.1862	0.0116	0.0174	0.0079	0.0959	0.0174	0.0056	0.003	0.0038	0.089	0.0889	0.0109	0.0089	0.007	0.0227	0.0059	0.0128	0.1596
12	rs10840617	122234191	1.42	0.00783139845189536	3.58	0.0378489131480559	0.108229740004121	0.126125596555621	0.1315	0.0639	0.0045	0.0027	0.02	0.0033	0.0027	0.0135	0.186	0.0116	0.0174	0.0078	0.0958	0.0175	0.0057	0.0029	0.0038	0.0894	0.0887	0.0111	0.009	0.0071	0.0226	0.0059	0.0128	0.1596
12	rs117015121	122236427	1.42	0.00783139845189536	3.58	0.0378489131480559	0.108392156199693	0.121892733284845	0.1315	0.0639	0.0045	0.0027	0.02	0.0033	0.0027	0.0135	0.186	0.0116	0.0174	0.0078	0.0958	0.0175	0.0057	0.0029	0.0038	0.0894	0.0887	0.0111	0.009	0.0071	0.0226	0.0059	0.0128	0.1596
12	rs895951	122237115	1.42	0.00783139845189536	3.59	0.0351464082512032	0.109615086565994	0.124885432141754	0.1315	0.0639	0.0045	0.0027	0.02	0.0033	0.0027	0.0135	0.186	0.0116	0.0174	0.0078	0.0958	0.0175	0.0057	0.0029	0.0038	0.0894	0.0887	0.0111	0.009	0.007	0.0226	0.0059	0.0128	0.1596
12	rs77408535	122247114	1.41	0.00982251502104145	3.59	0.0351464082512032	0.102849554992577	0.124002406190473	0.1317	0.0639	0.0045	0.0027	0.02	0.0033	0.0027	0.0136	0.1861	0.0116	0.0173	0.0078	0.0956	0.0174	0.0058	0.0029	0.0038	0.0893	0.0888	0.0111	0.009	0.007	0.0226	0.0059	0.0128	0.1596
12	rs61736010	122247853	1.41	0.00982251502104145	3.59	0.0351464082512032	0.102928213334878	0.122770114142008	0.1317	0.0639	0.0045	0.0027	0.02	0.0033	0.0027	0.0136	0.1861	0.0116	0.0173	0.0078	0.0956	0.0174	0.0058	0.0029	0.0038	0.0893	0.0888	0.0111	0.009	0.007	0.0226	0.0059	0.0128	0.1596
12	rs895953	122249048	1.41	0.00982251502104145	3.59	0.0351464082512032	0.103822294473564	0.121717540686718	0.1318	0.0636	0.0045	0.0027	0.02	0.0033	0.0027	0.0136	0.1861	0.0116	0.0173	0.0078	0.0958	0.0174	0.0058	0.0029	0.0038	0.0893	0.0888	0.0111	0.009	0.007	0.0226	0.0059	0.0128	0.1596
12	rs144871159	122260947	1.41	0.00982251502104145	3.59	0.0351464082512032	0.103059393851501	0.139879689446341	0.132	0.0636	0.0046	0.0027	0.0199	0.0033	0.0027	0.0135	0.1862	0.0116	0.0173	0.0077	0.0955	0.0174	0.0058	0.0028	0.0038	0.0893	0.0889	0.0111	0.0091	0.0071	0.0225	0.0058	0.0128	0.1595
12	rs3741593	122261456	1.41	0.00982251502104145	3.59	0.0351464082512032	0.102849554992577	0.138407328021447	0.1321	0.0636	0.0046	0.0027	0.0199	0.0033	0.0027	0.0135	0.1862	0.0116	0.0173	0.0077	0.0955	0.0174	0.0057	0.0028	0.0038	0.0894	0.0889	0.0111	0.0091	0.0071	0.0225	0.0058	0.0128	0.1595
12	rs1004390	122263448	1.41	0.00982251502104145	3.58	0.0378489131480559	0.100533054080012	0.141913448067169	0.1322	0.0636	0.0046	0.0028	0.02	0.0033	0.0028	0.0135	0.1862	0.0116	0.0174	0.0076	0.0954	0.0172	0.0057	0.0028	0.0038	0.0893	0.089	0.0111	0.0091	0.0071	0.0225	0.0058	0.0128	0.1595
12	rs1678960	122264635	1.41	0.00982251502104145	3.58	0.0378489131480559	0.100507212981989	0.150911752819125	0.1321	0.0636	0.0046	0.0028	0.02	0.0033	0.0028	0.0135	0.1863	0.0116	0.0174	0.0076	0.0954	0.0171	0.0057	0.0028	0.0038	0.0893	0.089	0.0111	0.0091	0.0071	0.0225	0.0058	0.0128	0.1595
12	rs117774166	122265770	1.41	0.00982251502104145	3.58	0.0378489131480559	0.102849554992577	0.155197818379326	0.1321	0.0637	0.0046	0.0028	0.02	0.0033	0.0028	0.0135	0.1864	0.0116	0.0175	0.0076	0.0955	0.0171	0.0057	0.0028	0.0038	0.0893	0.0889	0.0111	0.0091	0.0071	0.0225	0.0058	0.0128	0.1595
12	rs36023382	122277891	1.42	0.00783139845189536	3.58	0.0378489131480559	0.106587063512634	0.173160180601383	0.1318	0.0636	0.0046	0.0027	0.0199	0.0033	0.0028	0.0133	0.187	0.0116	0.0175	0.0076	0.0957	0.0171	0.0058	0.0027	0.0038	0.0894	0.0886	0.011	0.0092	0.007	0.0224	0.0058	0.0127	0.1597
12	rs2707056	122287290	1.41	0.00982251502104145	3.58	0.0378489131480559	0.157421177308082	0.157693680167223	0.1319	0.063	0.0048	0.0028	0.0198	0.0033	0.0027	0.0133	0.1878	0.0115	0.0177	0.0079	0.0968	0.0171	0.0057	0.0026	0.004	0.0895	0.0878	0.011	0.0093	0.0068	0.0222	0.0058	0.0125	0.1592
12	rs1154510	122295335	1.41	0.00982251502104145	3.57	0.0407165604515682	0.203479252964495	0.189430596314054	0.1318	0.0629	0.0049	0.0028	0.0197	0.0033	0.0028	0.0133	0.188	0.0116	0.0176	0.0079	0.0976	0.0172	0.0056	0.0025	0.0042	0.0902	0.0873	0.0108	0.0094	0.0068	0.022	0.0056	0.0124	0.1589
12	rs2141875	122310599	1.41	0.00982251502104145	3.57	0.0407165604515682	0.218826498435274	0.188917802593623	0.1317	0.0629	0.0049	0.0028	0.0197	0.0033	0.0028	0.0133	0.1881	0.0115	0.0176	0.0078	0.0978	0.0172	0.0056	0.0025	0.0042	0.0903	0.0872	0.0107	0.0094	0.0068	0.0218	0.0056	0.0124	0.1588
12	rs78258889	122324606	1.41	0.00982251502104145	3.57	0.0407165604515682	0.234630804099127	0.188507908465987	0.1315	0.0629	0.0049	0.0028	0.0197	0.0034	0.0028	0.0134	0.188	0.0115	0.0176	0.0078	0.0979	0.0172	0.0056	0.0026	0.0042	0.0904	0.0871	0.0107	0.0098	0.0069	0.0216	0.0056	0.0125	0.1588
12	rs2230681	122326812	1.41	0.00982251502104145	3.58	0.0378489131480559	0.237410251410172	0.187995967475814	0.1315	0.0629	0.0049	0.0028	0.0197	0.0034	0.0028	0.0134	0.188	0.0115	0.0176	0.0078	0.0979	0.0172	0.0056	0.0026	0.0042	0.0904	0.0871	0.0107	0.0098	0.0069	0.0216	0.0056	0.0125	0.1588
12	rs34149356	122332616	1.41	0.00982251502104145	3.57	0.0407165604515682	0.242198524965616	0.188200686942018	0.1316	0.0628	0.0048	0.0028	0.0197	0.0034	0.0028	0.0134	0.188	0.0115	0.0176	0.0078	0.098	0.0172	0.0056	0.0026	0.0042	0.0904	0.0871	0.0107	0.01	0.0069	0.0216	0.0056	0.0125	0.1587
12	rs58379261	122341560	1.41	0.00982251502104145	3.57	0.0407165604515682	0.25647631499055	0.189943862760681	0.1315	0.0628	0.0048	0.0027	0.0196	0.0034	0.0028	0.0134	0.1879	0.0115	0.0175	0.0078	0.0982	0.0171	0.0056	0.0026	0.0042	0.0904	0.087	0.0108	0.0102	0.0068	0.0216	0.0056	0.0125	0.1586
12	rs876935	122355716	1.41	0.00982251502104145	3.57	0.0407165604515682	0.293063493333349	0.18188991549038	0.1314	0.0624	0.0048	0.0027	0.0195	0.0034	0.0028	0.0134	0.1876	0.0114	0.0175	0.0079	0.099	0.0171	0.0056	0.0027	0.0042	0.0904	0.0868	0.0108	0.0108	0.0068	0.0215	0.0056	0.0126	0.1581
12	rs11043242	122356293	1.41	0.00982251502104145	3.57	0.0407165604515682	0.29523204276996	0.18300418311591	0.1314	0.0624	0.0048	0.0027	0.0195	0.0034	0.0028	0.0134	0.1876	0.0114	0.0175	0.0079	0.099	0.0171	0.0056	0.0027	0.0042	0.0904	0.0868	0.0108	0.0108	0.0068	0.0215	0.0056	0.0126	0.1581
12	rs6486782	122359172	1.41	0.00982251502104145	3.57	0.0407165604515682	0.280701103459731	0.173259675658703	0.1314	0.0624	0.0048	0.0027	0.0195	0.0033	0.0028	0.0134	0.1875	0.0114	0.0175	0.0079	0.0991	0.0171	0.0056	0.0027	0.0042	0.0904	0.0868	0.0108	0.0108	0.0068	0.0215	0.0056	0.0127	0.1581
12	rs10770186	122361412	1.41	0.00982251502104145	3.58	0.0378489131480559	0.279761966649852	0.172166323934022	0.1314	0.0624	0.0048	0.0027	0.0195	0.0033	0.0028	0.0134	0.1875	0.0114	0.0175	0.0079	0.0991	0.017	0.0056	0.0027	0.0042	0.0905	0.0868	0.0108	0.0108	0.0068	0.0215	0.0056	0.0127	0.1581
12	rs7961894	122365583	1.41	0.00982251502104145	3.58	0.0378489131480559	0.270694084040051	0.170976327572541	0.1313	0.0624	0.0048	0.0027	0.0195	0.0033	0.0028	0.0134	0.1873	0.0114	0.0175	0.0079	0.0992	0.0171	0.0057	0.0027	0.0042	0.0901	0.0868	0.0109	0.0108	0.0068	0.0215	0.0056	0.0127	0.1586
12	rs7314989	122365795	1.41	0.00982251502104145	3.58	0.0378489131480559	0.271016810350607	0.171769339030634	0.1313	0.0624	0.0048	0.0027	0.0195	0.0033	0.0028	0.0134	0.1873	0.0114	0.0175	0.0079	0.0992	0.0171	0.0057	0.0027	0.0042	0.0901	0.0868	0.0109	0.0108	0.0068	0.0215	0.0056	0.0127	0.1586
12	rs117762475	122371029	1.41	0.00982251502104145	3.58	0.0378489131480559	0.262240273534203	0.1593332279395	0.1313	0.0624	0.0048	0.0027	0.0195	0.0033	0.0028	0.0134	0.1873	0.0114	0.0175	0.0079	0.0992	0.0171	0.0057	0.0026	0.0042	0.0901	0.0868	0.0109	0.0108	0.0068	0.0215	0.0056	0.0127	0.1585
12	rs77540055	122372183	1.41	0.00982251502104145	3.56	0.0437561662613372	0.261063826276654	0.157212607074504	0.1312	0.0624	0.0048	0.0027	0.0195	0.0033	0.0028	0.0134	0.1873	0.0114	0.0175	0.0079	0.0993	0.0171	0.0058	0.0026	0.0042	0.0901	0.0868	0.0109	0.0108	0.0068	0.0215	0.0056	0.0127	0.1585
12	rs10840631	122373729	1.41	0.00982251502104145	3.55	0.0469746249181148	0.259890254894275	0.155293550685093	0.1312	0.0624	0.0048	0.0027	0.0195	0.0033	0.0028	0.0135	0.1873	0.0114	0.0175	0.0079	0.0993	0.0172	0.0058	0.0026	0.0042	0.0901	0.0868	0.0109	0.0108	0.0069	0.0216	0.0056	0.0127	0.1585
12	rs77526229	122377197	1.41	0.00982251502104145	3.54	0.0503789001912993	0.266106407183178	0.15433717567609	0.1312	0.0623	0.0048	0.0027	0.0195	0.0033	0.0028	0.0134	0.1873	0.0112	0.0175	0.0079	0.0993	0.0173	0.0058	0.0026	0.0042	0.0902	0.0868	0.0108	0.0108	0.0069	0.0216	0.0056	0.0127	0.1584
12	rs74800408	122378838	1.41	0.00982251502104145	3.53	0.0539760163806611	0.266243419831013	0.152145535407837	0.1311	0.0623	0.0048	0.0027	0.0195	0.0033	0.0028	0.0134	0.1873	0.0112	0.0175	0.0079	0.0995	0.0173	0.0058	0.0026	0.0041	0.0902	0.0868	0.0109	0.0108	0.0069	0.0216	0.0056	0.0127	0.1584
12	rs34768683	122380838	1.41	0.00982251502104145	3.53	0.0539760163806611	0.267569845822541	0.14958709986727	0.1311	0.0623	0.0048	0.0027	0.0195	0.0033	0.0028	0.0134	0.1873	0.0112	0.0175	0.0079	0.0995	0.0173	0.0058	0.0026	0.0041	0.0902	0.0868	0.0109	0.0108	0.0069	0.0216	0.0056	0.0127	0.1584
12	rs78910014	122386948	1.41	0.00982251502104145	3.52	0.0577730493768559	0.265604354529127	0.134206170372496	0.1312	0.0622	0.0048	0.0027	0.0195	0.0032	0.0027	0.0134	0.1873	0.0112	0.0175	0.0079	0.0996	0.0173	0.0058	0.0025	0.0041	0.0902	0.0868	0.0109	0.0108	0.007	0.0216	0.0056	0.0127	0.1584
12	rs11043265	122392038	1.41	0.00982251502104145	3.52	0.0577730493768559	0.2815948491428	0.133571041827139	0.1312	0.062	0.0049	0.0027	0.0195	0.0032	0.0027	0.0135	0.1872	0.0112	0.0175	0.0079	0.0995	0.0173	0.0058	0.0024	0.0042	0.0904	0.0868	0.0109	0.0108	0.0071	0.0216	0.0056	0.0127	0.1583
12	rs830124	122395777	1.41	0.00982251502104145	3.51	0.0617771177241036	0.278216087998568	0.141913448067169	0.1313	0.0621	0.0049	0.0027	0.0195	0.0032	0.0027	0.0135	0.1873	0.0112	0.0175	0.0079	0.0995	0.017	0.0059	0.0024	0.0042	0.0901	0.0869	0.0109	0.0108	0.0071	0.0216	0.0056	0.0128	0.1585
12	rs17852561	122396395	1.41	0.00982251502104145	3.51	0.0617771177241036	0.278075781940445	0.141635488226856	0.1313	0.0621	0.0049	0.0027	0.0195	0.0032	0.0027	0.0135	0.1873	0.0112	0.0175	0.0079	0.0995	0.017	0.0058	0.0024	0.0042	0.09	0.0869	0.0109	0.0108	0.0071	0.0216	0.0056	0.0128	0.1585
12	rs2177330	122402871	1.41	0.00982251502104145	3.51	0.0617771177241036	0.26097344943912	0.125150796408133	0.131	0.0616	0.005	0.0027	0.0195	0.0033	0.0028	0.0135	0.187	0.0112	0.0175	0.0079	0.0995	0.017	0.006	0.0025	0.0042	0.0899	0.0871	0.0109	0.0108	0.0072	0.0216	0.0058	0.0128	0.1587
12	rs1169081	122405912	1.4	0.0122323855097191	3.51	0.0617771177241036	0.268991697489927	0.124355335385714	0.1309	0.0614	0.0051	0.0027	0.0195	0.0033	0.0028	0.0135	0.187	0.0112	0.0175	0.0079	0.0995	0.017	0.006	0.0025	0.0043	0.0898	0.0872	0.0109	0.0107	0.0072	0.0216	0.0058	0.0128	0.1586
12	rs658957	122409664	1.4	0.0122323855097191	3.5	0.0659953737268723	0.265786859663126	0.122770114142008	0.1308	0.0614	0.0051	0.0027	0.0195	0.0034	0.0028	0.0136	0.1871	0.0112	0.0175	0.0079	0.0994	0.017	0.006	0.0025	0.0043	0.0897	0.0872	0.0109	0.0108	0.0072	0.0216	0.0058	0.0128	0.1586
12	rs77422261	122413196	1.4	0.0122323855097191	3.5	0.0659953737268723	0.261832716408206	0.119187917616413	0.1307	0.0613	0.0051	0.0027	0.0195	0.0034	0.0028	0.0136	0.187	0.0112	0.0175	0.008	0.0993	0.017	0.0061	0.0026	0.0043	0.0897	0.0872	0.0109	0.0108	0.0072	0.0216	0.0058	0.0129	0.1588
12	rs58649033	122450278	1.4	0.0122323855097191	3.49	0.0704349946405554	0.230347907417457	0.0956668466215838	0.1303	0.0612	0.0052	0.0027	0.0196	0.0035	0.0028	0.0136	0.1865	0.0113	0.0175	0.0081	0.0989	0.017	0.0062	0.0027	0.0042	0.0895	0.0871	0.011	0.0109	0.0075	0.0216	0.0059	0.0129	0.1592
12	rs79215614	122454332	1.4	0.0122323855097191	3.49	0.0704349946405554	0.224234166148681	0.0930469842341008	0.1302	0.0612	0.0052	0.0027	0.0196	0.0035	0.0028	0.0136	0.1863	0.0113	0.0175	0.0081	0.0987	0.017	0.0062	0.0027	0.0042	0.0896	0.0871	0.011	0.0108	0.0075	0.0216	0.0059	0.0129	0.1594
12	rs1720041	122457579	1.4	0.0122323855097191	3.49	0.0704349946405554	0.222078781458495	0.0911597400466434	0.1301	0.0612	0.0052	0.0027	0.0196	0.0035	0.0028	0.0136	0.1862	0.0113	0.0175	0.0082	0.0986	0.017	0.0062	0.0027	0.0042	0.0897	0.087	0.011	0.0108	0.0075	0.0216	0.0059	0.013	0.1595
12	rs77295720	122462356	1.4	0.0122323855097191	3.49	0.0704349946405554	0.217026738069957	0.0916301132588253	0.1301	0.0613	0.0052	0.0027	0.0196	0.0035	0.0028	0.0136	0.1861	0.0113	0.0175	0.0082	0.0985	0.017	0.0062	0.0027	0.0042	0.0898	0.0869	0.011	0.0108	0.0076	0.0216	0.0059	0.013	0.1596
12	rs7978386	122466107	1.4	0.0122323855097191	3.5	0.0659953737268723	0.218826498435274	0.0939963386278548	0.13	0.0612	0.0052	0.0027	0.0196	0.0034	0.0028	0.0136	0.186	0.0113	0.0175	0.0082	0.0986	0.017	0.0062	0.0027	0.0042	0.0898	0.0868	0.0111	0.0108	0.0076	0.0217	0.0059	0.013	0.1598
12	rs2272132	122468687	1.4	0.0122323855097191	3.5	0.0659953737268723	0.241331878037124	0.104356314327584	0.1299	0.0612	0.0053	0.0028	0.0196	0.0034	0.0028	0.0138	0.1859	0.0113	0.0175	0.0082	0.0984	0.0169	0.0062	0.0028	0.0043	0.0898	0.0866	0.0111	0.0108	0.0078	0.0217	0.006	0.013	0.1598
12	rs75493897	122471900	1.41	0.00982251502104145	3.5	0.0659953737268723	0.235441385348218	0.155006416924415	0.1298	0.0612	0.0053	0.0028	0.0195	0.0034	0.0028	0.0138	0.1856	0.0113	0.0176	0.0083	0.0982	0.0169	0.0062	0.0028	0.0043	0.0899	0.0864	0.011	0.0108	0.0078	0.0217	0.0061	0.013	0.1597
12	rs12230841	122475401	1.41	0.00982251502104145	3.51	0.0617771177241036	0.220181783442516	0.1553893040342	0.1298	0.0612	0.0053	0.0028	0.0195	0.0035	0.0029	0.0138	0.1854	0.0113	0.0176	0.0083	0.0981	0.017	0.0063	0.0028	0.0043	0.0902	0.0863	0.011	0.0108	0.0079	0.0217	0.0061	0.013	0.1596
12	rs75566620	122476623	1.41	0.00982251502104145	3.52	0.0577730493768559	0.222492376004917	0.187995967475814	0.1297	0.0611	0.0053	0.0028	0.0196	0.0035	0.0029	0.0138	0.1853	0.0113	0.0175	0.0084	0.0981	0.017	0.0064	0.0028	0.0043	0.0903	0.0863	0.011	0.0108	0.0079	0.0216	0.0062	0.013	0.1596
12	rs77405015	122478870	1.41	0.00982251502104145	3.52	0.0577730493768559	0.218703522950262	0.222877072589511	0.1297	0.0611	0.0053	0.0028	0.0198	0.0035	0.0029	0.0138	0.1851	0.0113	0.0173	0.0084	0.0981	0.017	0.0064	0.0028	0.0043	0.0905	0.0862	0.011	0.0108	0.0079	0.0216	0.0062	0.0129	0.1596
12	rs12827036	122481290	1.41	0.00982251502104145	3.52	0.0577730493768559	0.203518608259679	0.137673284872063	0.1298	0.0615	0.0055	0.0028	0.0197	0.0035	0.0028	0.0137	0.1832	0.0113	0.0174	0.0082	0.0979	0.0172	0.0064	0.003	0.0045	0.092	0.0864	0.0112	0.0107	0.0081	0.0214	0.0064	0.0131	0.1591
12	rs34821485	122481879	1.41	0.00982251502104145	3.52	0.0577730493768559	0.219236696286989	0.141450291838221	0.1299	0.0616	0.0056	0.0028	0.0198	0.0035	0.0028	0.0137	0.1817	0.0113	0.0174	0.0081	0.0978	0.0172	0.0063	0.0031	0.0046	0.0934	0.0864	0.0113	0.0107	0.0082	0.0211	0.0063	0.0131	0.1587
12	rs1880030	122484540	1.35	0.0330775438811865	3.52	0.0577730493768559	0.629487809121307	0.130861674616815	0.1301	0.0624	0.0063	0.0028	0.0196	0.0036	0.0028	0.0134	0.1749	0.0112	0.018	0.0074	0.0974	0.0173	0.0062	0.0037	0.0052	0.0998	0.0865	0.012	0.0105	0.0086	0.0193	0.0063	0.0138	0.1572
12	rs1916332	122486209	1.35	0.0330775438811865	3.52	0.0577730493768559	0.62640042179826	0.123209689104335	0.1301	0.0625	0.0064	0.0028	0.0197	0.0035	0.0028	0.0134	0.1748	0.0112	0.0179	0.0074	0.0974	0.0173	0.0062	0.0037	0.0052	0.0998	0.0864	0.012	0.0105	0.0086	0.0193	0.0063	0.0138	0.1575
12	rs11043307	122494845	1.35	0.0330775438811865	3.53	0.0539760163806611	0.613287226497656	0.107846881974332	0.1309	0.0622	0.0063	0.0028	0.0197	0.0034	0.0027	0.0136	0.1742	0.0111	0.0181	0.0071	0.0969	0.0174	0.0061	0.0036	0.0051	0.1	0.0872	0.012	0.0106	0.0083	0.0191	0.0062	0.0138	0.1581
12	rs34395322	122513708	1.35	0.0330775438811865	3.53	0.0539760163806611	0.620316269095395	0.108684480987511	0.131	0.0622	0.0063	0.0028	0.0198	0.0034	0.0027	0.0135	0.1741	0.0111	0.0181	0.0071	0.097	0.0174	0.0061	0.0036	0.0051	0.1001	0.0873	0.012	0.0106	0.0083	0.0191	0.0062	0.0138	0.1581
12	rs117093517	122518243	1.35	0.0330775438811865	3.53	0.0539760163806611	0.622760646768627	0.110029809857906	0.131	0.0622	0.0063	0.0028	0.0198	0.0034	0.0027	0.0135	0.174	0.0111	0.0181	0.0071	0.097	0.0174	0.0061	0.0036	0.005	0.1001	0.0873	0.012	0.0106	0.0083	0.0191	0.0062	0.0139	0.1581
12	rs73217774	122520085	1.35	0.0330775438811865	3.53	0.0539760163806611	0.624159411095776	0.114274638634281	0.131	0.0622	0.0063	0.0028	0.0198	0.0034	0.0027	0.0135	0.1741	0.0111	0.018	0.0071	0.097	0.0174	0.0061	0.0036	0.005	0.1001	0.0873	0.012	0.0106	0.0083	0.0191	0.0062	0.0139	0.1581
12	rs75596315	122520112	1.35	0.0330775438811865	3.52	0.0577730493768559	0.623319980039736	0.114018222871647	0.131	0.0622	0.0063	0.0028	0.0198	0.0034	0.0027	0.0135	0.1741	0.0111	0.018	0.0071	0.0969	0.0174	0.0061	0.0036	0.005	0.1002	0.0872	0.012	0.0106	0.0083	0.0191	0.0062	0.0139	0.1581
12	rs28548845	122594249	1.34	0.0395827626793828	3.52	0.0577730493768559	0.644531421554809	0.0972685559221052	0.1313	0.0624	0.0062	0.0028	0.0199	0.0033	0.0026	0.0136	0.1738	0.0111	0.0181	0.0069	0.0971	0.0174	0.0059	0.0036	0.005	0.1003	0.0874	0.012	0.0107	0.0083	0.019	0.0061	0.0139	0.158
12	rs28489901	122600984	1.34	0.0395827626793828	3.53	0.0539760163806611	0.644744458231228	0.096306275913502	0.1314	0.0623	0.0062	0.0028	0.0199	0.0033	0.0026	0.0136	0.1738	0.0111	0.0181	0.0069	0.097	0.0174	0.0059	0.0036	0.005	0.1004	0.0874	0.012	0.0107	0.0083	0.019	0.0061	0.0139	0.158
12	rs28707600	122604658	1.34	0.0395827626793828	3.53	0.0539760163806611	0.645383760223141	0.0953477608535485	0.1314	0.0623	0.0062	0.0028	0.0199	0.0033	0.0026	0.0136	0.1737	0.0111	0.0181	0.0069	0.0971	0.0174	0.0059	0.0036	0.005	0.1004	0.0874	0.012	0.0107	0.0083	0.019	0.0061	0.0139	0.158
12	rs75023727	122605297	1.34	0.0395827626793828	3.53	0.0539760163806611	0.64559692486342	0.0954274929429257	0.1314	0.0623	0.0062	0.0028	0.0199	0.0033	0.0026	0.0136	0.1737	0.0111	0.0181	0.0069	0.097	0.0174	0.0059	0.0036	0.005	0.1004	0.0874	0.012	0.0107	0.0083	0.019	0.0061	0.0139	0.158
12	rs10847689	122613000	1.34	0.0395827626793828	3.53	0.0539760163806611	0.645810121486234	0.0947108498544757	0.1315	0.0622	0.0062	0.0028	0.0199	0.0033	0.0026	0.0136	0.1736	0.0111	0.0181	0.0069	0.097	0.0174	0.0059	0.0036	0.005	0.1005	0.0874	0.012	0.0107	0.0083	0.019	0.0061	0.0139	0.1581
12	rs35429470	122613192	1.34	0.0395827626793828	3.53	0.0539760163806611	0.644886500457951	0.0943930257383542	0.1315	0.0622	0.0062	0.0028	0.0199	0.0033	0.0026	0.0136	0.1736	0.0111	0.0181	0.0069	0.0971	0.0174	0.0059	0.0036	0.005	0.1005	0.0874	0.012	0.0107	0.0083	0.019	0.0061	0.0139	0.1581
12	rs10847853	122613599	1.34	0.0395827626793828	3.53	0.0539760163806611	0.646449903216146	0.0932839656326749	0.1315	0.0622	0.0062	0.0028	0.0199	0.0033	0.0026	0.0137	0.1736	0.0111	0.0181	0.0069	0.0971	0.0173	0.0059	0.0036	0.005	0.1005	0.0874	0.012	0.0107	0.0083	0.019	0.0061	0.0139	0.1581
12	rs7978353	122617989	1.34	0.0395827626793828	3.53	0.0539760163806611	0.617737005937313	0.0881258425092781	0.1317	0.0619	0.0062	0.0028	0.0199	0.0033	0.0026	0.0136	0.1735	0.0112	0.0181	0.0069	0.0971	0.0174	0.0059	0.0035	0.0049	0.1009	0.0873	0.012	0.0108	0.0083	0.019	0.0061	0.014	0.158
12	rs113336247	122618042	1.34	0.0395827626793828	3.53	0.0539760163806611	0.617458462015517	0.0881258425092781	0.1317	0.0619	0.0062	0.0028	0.0199	0.0033	0.0026	0.0136	0.1735	0.0112	0.0181	0.0069	0.0971	0.0174	0.0059	0.0035	0.0049	0.1009	0.0873	0.012	0.0108	0.0083	0.019	0.0061	0.014	0.158
12	rs74580294	122622795	1.34	0.0395827626793828	3.53	0.0539760163806611	0.60037039301134	0.0896765788393621	0.1317	0.0621	0.0062	0.0028	0.0199	0.0033	0.0026	0.0136	0.1735	0.0112	0.0181	0.0068	0.097	0.0174	0.0059	0.0035	0.0049	0.1009	0.0874	0.012	0.0107	0.0083	0.019	0.0061	0.014	0.158
12	rs7488857	122625212	1.34	0.0395827626793828	3.53	0.0539760163806611	0.589078702060867	0.0885899300173812	0.1317	0.0622	0.0062	0.0027	0.0199	0.0033	0.0025	0.0135	0.1734	0.0112	0.0181	0.0068	0.097	0.0174	0.0059	0.0035	0.0049	0.1009	0.0874	0.012	0.0107	0.0083	0.019	0.0061	0.014	0.158
12	rs11057867	122632936	1.35	0.0330775438811865	3.53	0.0539760163806611	0.397327091344908	0.0827086536909707	0.1323	0.0621	0.0059	0.0026	0.0196	0.0032	0.0023	0.0134	0.1729	0.0112	0.0182	0.0064	0.0963	0.0175	0.0057	0.0034	0.0044	0.102	0.087	0.0121	0.0106	0.0076	0.0201	0.0059	0.0148	0.1594
12	rs79280766	122633031	1.35	0.0330775438811865	3.53	0.0539760163806611	0.384536660996603	0.0852855725396139	0.1324	0.0621	0.0059	0.0025	0.0196	0.0032	0.0023	0.0134	0.1729	0.0112	0.0182	0.0064	0.0962	0.0176	0.0057	0.0034	0.0044	0.1021	0.0869	0.0121	0.0106	0.0076	0.0202	0.0059	0.0148	0.1595
12	rs2048498	122633456	1.35	0.0330775438811865	3.54	0.0503789001912993	0.319898047392592	0.0859730143927169	0.1327	0.0622	0.0058	0.0025	0.0195	0.0031	0.0022	0.0133	0.1729	0.0113	0.0182	0.0062	0.096	0.0176	0.0056	0.0033	0.0042	0.1023	0.087	0.0121	0.0106	0.0074	0.0203	0.0058	0.0149	0.1596
12	rs117401317	122638272	1.35	0.0330775438811865	3.54	0.0503789001912993	0.236852913761187	0.096306275913502	0.1333	0.0626	0.0058	0.0023	0.0193	0.003	0.0022	0.0133	0.1726	0.0114	0.0184	0.0061	0.0955	0.0177	0.0057	0.0031	0.004	0.1026	0.0869	0.012	0.0106	0.0072	0.0204	0.0058	0.015	0.1598
12	rs4447210	122643557	1.35	0.0330775438811865	3.54	0.0503789001912993	0.199409845815126	0.0810582822074278	0.1335	0.0628	0.0058	0.0023	0.0192	0.003	0.0022	0.0133	0.1725	0.0114	0.0184	0.0061	0.0952	0.0178	0.0057	0.003	0.0039	0.1027	0.0869	0.012	0.0106	0.0071	0.0205	0.0058	0.0151	0.16
12	rs61955562	122647741	1.35	0.0330775438811865	3.54	0.0503789001912993	0.148285731074245	0.0845243513721715	0.1339	0.0629	0.0058	0.0022	0.0191	0.0029	0.0023	0.0133	0.1724	0.0114	0.0185	0.0061	0.0952	0.0178	0.0057	0.003	0.0038	0.1026	0.0871	0.012	0.0104	0.0071	0.0205	0.0057	0.0151	0.16
12	rs11058785	122651255	1.35	0.0330775438811865	3.54	0.0503789001912993	0.127392998380807	0.0799407688518191	0.1341	0.0631	0.0058	0.0021	0.0191	0.0029	0.0023	0.0133	0.1723	0.0114	0.0185	0.0062	0.0952	0.0178	0.0056	0.003	0.0037	0.1025	0.0872	0.012	0.0103	0.007	0.0205	0.0057	0.0151	0.1601
12	rs7131941	122655490	1.35	0.0330775438811865	3.54	0.0503789001912993	0.115490882007656	0.0771380565678029	0.1342	0.0631	0.0058	0.0021	0.0191	0.0029	0.0024	0.0134	0.1722	0.0114	0.0185	0.0062	0.0952	0.0178	0.0056	0.0029	0.0036	0.1026	0.0873	0.012	0.0103	0.007	0.0206	0.0057	0.0151	0.16
12	rs79330252	122655563	1.35	0.0330775438811865	3.54	0.0503789001912993	0.115040825330213	0.0772845495125372	0.1342	0.0631	0.0058	0.0021	0.0191	0.0029	0.0024	0.0134	0.1722	0.0114	0.0185	0.0062	0.0952	0.0178	0.0056	0.0029	0.0036	0.1026	0.0873	0.012	0.0103	0.007	0.0206	0.0057	0.0151	0.16
12	rs61955584	122658379	1.35	0.0330775438811865	3.54	0.0503789001912993	0.0950974523610805	0.0769916772619954	0.1343	0.0631	0.0058	0.0021	0.0191	0.0028	0.0024	0.0134	0.172	0.0114	0.0185	0.0062	0.0953	0.0178	0.0056	0.0029	0.0035	0.1027	0.0874	0.012	0.0103	0.007	0.0206	0.0058	0.0151	0.16
12	rs7972875	122662775	1.35	0.0330775438811865	3.54	0.0503789001912993	0.0622558168021222	0.0794214207750481	0.1347	0.0633	0.0058	0.0021	0.0191	0.0028	0.0024	0.0135	0.1719	0.0113	0.0184	0.0062	0.0948	0.0179	0.0056	0.0029	0.0034	0.1027	0.0874	0.0118	0.0103	0.0069	0.0206	0.0057	0.0151	0.1603
12	rs11060094	122674780	1.36	0.0274689319808498	3.51	0.0617771177241036	0.0977153920102146	0.212984867336905	0.1384	0.0642	0.0052	0.0036	0.0188	0.0024	0.0022	0.0132	0.1715	0.0113	0.018	0.006	0.0929	0.0173	0.0054	0.002	0.0026	0.1039	0.0875	0.011	0.0102	0.0064	0.0205	0.0054	0.0148	0.1624
12	rs138172345	122674825	1.36	0.0274689319808498	3.51	0.0617771177241036	0.101206380257631	0.213732330589478	0.1384	0.0642	0.0051	0.0036	0.0188	0.0024	0.0022	0.0132	0.1715	0.0113	0.018	0.006	0.0929	0.0173	0.0054	0.002	0.0026	0.1039	0.0875	0.011	0.0102	0.0064	0.0205	0.0054	0.0148	0.1624
12	rs67032306	122675882	1.36	0.0274689319808498	3.48	0.0751031739839783	0.123982684686708	0.254880141437348	0.1389	0.0643	0.0051	0.0037	0.0187	0.0023	0.0022	0.0132	0.1714	0.0112	0.0179	0.0061	0.0927	0.0174	0.0053	0.002	0.0025	0.1038	0.0877	0.0109	0.0101	0.0063	0.0205	0.0053	0.0148	0.1626
12	rs11060333	122678607	1.36	0.0274689319808498	3.5	0.0659953737268723	0.203597331784003	0.240425210901591	0.1394	0.0644	0.005	0.0039	0.0186	0.0022	0.0022	0.0132	0.1717	0.0112	0.0179	0.006	0.0924	0.0174	0.0053	0.0019	0.0024	0.1037	0.0877	0.0108	0.0101	0.0062	0.0205	0.0053	0.0148	0.1628
12	rs12828049	122689244	1.36	0.0274689319808498	3.5	0.0659953737268723	0.365937973581235	0.272711009062895	0.1399	0.0646	0.005	0.0041	0.0185	0.0022	0.0022	0.0131	0.1718	0.0112	0.0178	0.0061	0.092	0.0173	0.0053	0.0018	0.0024	0.1035	0.0878	0.0108	0.01	0.0059	0.0205	0.0053	0.0151	0.1629
12	rs1001178	122691045	1.36	0.0274689319808498	3.5	0.0659953737268723	0.377973744443546	0.275139778890467	0.1399	0.0646	0.005	0.0041	0.0185	0.0022	0.0022	0.0131	0.1718	0.0112	0.0178	0.0061	0.092	0.0173	0.0053	0.0018	0.0024	0.1035	0.0878	0.0108	0.01	0.0059	0.0205	0.0053	0.0151	0.1629
12	rs12870	122692820	1.36	0.0274689319808498	3.5	0.0659953737268723	0.385257090550773	0.282582462987247	0.14	0.0646	0.005	0.0042	0.0184	0.0022	0.0022	0.0131	0.1718	0.0112	0.0178	0.0061	0.092	0.0173	0.0053	0.0018	0.0024	0.1035	0.0878	0.0108	0.0101	0.0059	0.0205	0.0053	0.015	0.1629
12	rs117523992	122717710	1.36	0.0274689319808498	3.48	0.0751031739839783	0.482035755196983	0.290203331382721	0.1401	0.0648	0.005	0.0043	0.0184	0.0022	0.0022	0.0132	0.1714	0.0112	0.0178	0.0061	0.0921	0.0172	0.0054	0.0018	0.0024	0.1036	0.0879	0.0106	0.0101	0.0059	0.0204	0.0053	0.015	0.1628
12	rs11057293	122740810	1.36	0.0274689319808498	3.47	0.0800071130091993	0.553881482915613	0.295752031934044	0.1402	0.0649	0.005	0.0044	0.0183	0.0022	0.0022	0.0132	0.1713	0.0113	0.0177	0.0061	0.0921	0.0172	0.0054	0.0018	0.0024	0.1036	0.088	0.0106	0.0101	0.0059	0.0203	0.0053	0.015	0.1628
12	rs36124217	122748099	1.36	0.0274689319808498	3.47	0.0800071130091993	0.574379990926549	0.299904604025761	0.1402	0.0649	0.005	0.0045	0.0183	0.0022	0.0023	0.0132	0.1712	0.0113	0.0177	0.0061	0.0921	0.0172	0.0054	0.0018	0.0024	0.1036	0.088	0.0105	0.0101	0.0059	0.0203	0.0053	0.0149	0.1628
12	rs35037730	122751021	1.36	0.0274689319808498	3.47	0.0800071130091993	0.581741622590539	0.301451419550361	0.1401	0.0649	0.005	0.0045	0.0183	0.0022	0.0023	0.0132	0.1712	0.0113	0.0177	0.0061	0.0921	0.0172	0.0054	0.0018	0.0024	0.1036	0.088	0.0105	0.0101	0.0059	0.0203	0.0053	0.0149	0.1629
12	rs61954378	122761253	1.36	0.0274689319808498	3.47	0.0800071130091993	0.618991166876392	0.321410030597758	0.1402	0.065	0.0049	0.0045	0.0183	0.0022	0.0023	0.0132	0.1712	0.0113	0.0177	0.0061	0.0921	0.0172	0.0054	0.0017	0.0023	0.1036	0.088	0.0105	0.0101	0.0059	0.0203	0.0053	0.0149	0.1629
12	rs34383196	122772514	1.36	0.0274689319808498	3.47	0.0800071130091993	0.686966964660558	0.318016969964117	0.1403	0.065	0.0049	0.0046	0.0183	0.0022	0.0023	0.0133	0.1711	0.0113	0.0177	0.0061	0.0922	0.0172	0.0054	0.0017	0.0023	0.1036	0.088	0.0105	0.0101	0.0059	0.0203	0.0053	0.0149	0.1628
12	rs7970027	122780375	1.36	0.0274689319808498	3.46	0.0851540123614781	0.715731507274527	0.342853389947382	0.1403	0.065	0.0049	0.0046	0.0183	0.0022	0.0023	0.0133	0.171	0.0113	0.0177	0.0061	0.0922	0.0172	0.0054	0.0018	0.0023	0.1036	0.0881	0.0104	0.01	0.0059	0.0203	0.0053	0.0149	0.1628
12	rs11614803	122781689	1.36	0.0274689319808498	3.47	0.0800071130091993	0.723714922304073	0.337054780545541	0.1403	0.065	0.0049	0.0046	0.0183	0.0022	0.0023	0.0133	0.171	0.0113	0.0177	0.0061	0.0922	0.0172	0.0054	0.0018	0.0023	0.1036	0.0881	0.0104	0.01	0.0059	0.0203	0.0053	0.0149	0.1628
12	rs11057405	122781897	1.36	0.0274689319808498	3.47	0.0800071130091993	0.724912073093662	0.337054780545541	0.1403	0.065	0.0049	0.0046	0.0183	0.0022	0.0023	0.0133	0.171	0.0113	0.0177	0.0061	0.0922	0.0172	0.0054	0.0018	0.0023	0.1036	0.0881	0.0104	0.01	0.0059	0.0203	0.0053	0.0149	0.1628
12	rs75810210	122803643	1.36	0.0274689319808498	3.47	0.0800071130091993	1.34094915409752	0.408832782267293	0.141	0.0655	0.0049	0.0051	0.0181	0.0021	0.0025	0.0133	0.1706	0.0116	0.0175	0.0061	0.0916	0.0171	0.0054	0.0017	0.0023	0.1037	0.0882	0.0105	0.0096	0.0059	0.0201	0.0054	0.0147	0.1627
12	rs3825097	122804034	1.35	0.0330775438811865	3.48	0.0751031739839783	2.44660084925951	0.536584961050928	0.1418	0.066	0.0049	0.0057	0.018	0.0021	0.0027	0.0134	0.1701	0.0117	0.0174	0.0062	0.091	0.017	0.0054	0.0017	0.0023	0.1039	0.0883	0.0105	0.0092	0.0059	0.0199	0.0054	0.0145	0.1626
12	rs1129167	122812503	1.36	0.0274689319808498	3.47	0.0800071130091993	5.1004384169807	0.684114964941754	0.1426	0.0668	0.0047	0.0065	0.0175	0.0021	0.0028	0.0136	0.1703	0.0121	0.0177	0.0056	0.0895	0.0165	0.0054	0.0018	0.0021	0.1041	0.0889	0.0105	0.0087	0.006	0.0197	0.0054	0.0141	0.1624
12	rs17883517	122817580	1.36	0.0274689319808498	3.47	0.0800071130091993	5.20018090376853	0.673640811493685	0.1426	0.0668	0.0047	0.0065	0.0175	0.0021	0.0027	0.0136	0.1703	0.0121	0.0177	0.0056	0.0894	0.0165	0.0054	0.0017	0.0021	0.104	0.089	0.0105	0.0086	0.006	0.0197	0.0054	0.0141	0.1624
12	rs10846664	122823777	1.36	0.0274689319808498	3.47	0.0800071130091993	5.35357708575564	0.711129449304477	0.1426	0.0667	0.0047	0.0065	0.0175	0.002	0.0027	0.0135	0.1703	0.0121	0.0178	0.0056	0.0893	0.0165	0.0054	0.0017	0.0021	0.104	0.089	0.0105	0.0087	0.006	0.0198	0.0055	0.0141	0.1624
12	rs61954403	122825398	1.36	0.0274689319808498	3.46	0.0851540123614781	5.37779983375025	0.700711474366439	0.1426	0.0667	0.0047	0.0065	0.0175	0.002	0.0027	0.0135	0.1703	0.0121	0.0178	0.0056	0.0893	0.0165	0.0054	0.0017	0.0021	0.1041	0.089	0.0105	0.0087	0.006	0.0198	0.0055	0.0141	0.1624
12	rs61954405	122832709	1.36	0.0274689319808498	3.46	0.0851540123614781	5.44796818494527	0.732667579725419	0.1426	0.0667	0.0047	0.0065	0.0175	0.002	0.0027	0.0135	0.1704	0.0121	0.0178	0.0056	0.0893	0.0165	0.0053	0.0017	0.0021	0.1041	0.089	0.0105	0.0087	0.006	0.0198	0.0055	0.0141	0.1624
12	Affx-7030528	122865029	1.36	0.0274689319808498	3.46	0.0851540123614781	5.88094103988681	0.715156964413783	0.1428	0.0668	0.0046	0.0066	0.0176	0.002	0.0026	0.0136	0.1706	0.0122	0.0179	0.0055	0.0886	0.0164	0.0054	0.0017	0.0021	0.1045	0.089	0.0102	0.0087	0.006	0.0198	0.0058	0.0141	0.1624
12	rs73222227	122874512	1.36	0.0274689319808498	3.46	0.0851540123614781	5.93992277283609	0.703981985795004	0.1428	0.0668	0.0046	0.0066	0.0176	0.002	0.0026	0.0136	0.1707	0.0122	0.0179	0.0055	0.0885	0.0164	0.0053	0.0017	0.0021	0.1045	0.089	0.0102	0.0087	0.006	0.0198	0.0059	0.0141	0.1624
12	rs11058014	122889815	1.36	0.0274689319808498	3.46	0.0851540123614781	6.02796218744279	0.700860059870864	0.1428	0.0668	0.0046	0.0066	0.0176	0.002	0.0026	0.0136	0.1707	0.0122	0.0179	0.0055	0.0885	0.0164	0.0053	0.0017	0.0021	0.1045	0.089	0.0102	0.0087	0.006	0.0198	0.0059	0.0141	0.1624
12	rs12819355	122895441	1.36	0.0274689319808498	3.46	0.0851540123614781	6.07246686549369	0.731917351072547	0.1427	0.0667	0.0046	0.0066	0.0176	0.002	0.0026	0.0136	0.1707	0.0122	0.0179	0.0055	0.0885	0.0164	0.0053	0.0017	0.0021	0.1047	0.089	0.0102	0.0087	0.006	0.0198	0.006	0.0141	0.1623
12	rs74334400	122922156	1.36	0.0274689319808498	3.46	0.0851540123614781	0.382600439942313	0.467737045518992	0.1436	0.067	0.0047	0.0041	0.0176	0.002	0.0024	0.0137	0.171	0.0121	0.0178	0.0055	0.0886	0.0164	0.0053	0.0017	0.0021	0.105	0.0892	0.0101	0.0087	0.0061	0.0198	0.0059	0.0141	0.1627
12	rs6489002	122929822	1.36	0.0274689319808498	3.47	0.0800071130091993	0.00667270120909604	0.405069021324154	0.1444	0.0674	0.0047	0.0019	0.0176	0.0019	0.0023	0.0137	0.1713	0.0121	0.0178	0.0055	0.0888	0.0164	0.0053	0.0017	0.002	0.1053	0.0894	0.0101	0.0088	0.0061	0.0197	0.0059	0.0141	0.1631
12	rs7970007	122931150	1.36	0.0274689319808498	3.47	0.0800071130091993	0.013510482589048	0.404032420911187	0.1446	0.0674	0.0047	0.0012	0.0176	0.0019	0.0022	0.0138	0.1715	0.0121	0.0178	0.0055	0.0889	0.0164	0.0053	0.0017	0.002	0.1053	0.0895	0.0101	0.0088	0.0061	0.0197	0.0059	0.0141	0.1632
12	rs117849902	122936627	1.36	0.0274689319808498	3.47	0.0800071130091993	0.0138500678985479	0.402996549047423	0.1446	0.0674	0.0047	0.0012	0.0176	0.0019	0.0022	0.0138	0.1715	0.0121	0.0178	0.0054	0.0888	0.0164	0.0053	0.0017	0.0021	0.1054	0.0895	0.0101	0.0088	0.0062	0.0197	0.0059	0.0141	0.1631
12	rs11058237	122940996	1.36	0.0274689319808498	3.46	0.0851540123614781	0.0121061358615832	0.41247575970419	0.1449	0.0675	0.0047	0.0012	0.0177	0.0019	0.0022	0.0137	0.1715	0.0121	0.0177	0.0053	0.0884	0.0165	0.0054	0.0017	0.0021	0.1056	0.0895	0.0101	0.0088	0.0063	0.0196	0.0058	0.0141	0.163
12	rs10846921	122943376	1.36	0.0274689319808498	3.47	0.0800071130091993	0.0118929402622297	0.413518225962656	0.1449	0.0675	0.0047	0.0012	0.0177	0.002	0.0022	0.0137	0.1715	0.0121	0.0177	0.0053	0.0884	0.0165	0.0054	0.0017	0.0021	0.1056	0.0895	0.0101	0.0088	0.0063	0.0196	0.0058	0.0141	0.1629
12	rs73222259	122965724	1.36	0.0274689319808498	3.47	0.0800071130091993	0.0105696635183891	0.399764161304898	0.1452	0.0675	0.0047	0.0013	0.0177	0.002	0.0022	0.0137	0.1715	0.0122	0.0178	0.0053	0.0882	0.0166	0.0054	0.0017	0.0021	0.1056	0.0894	0.01	0.0088	0.0064	0.0195	0.0058	0.0142	0.1628
12	rs78494940	122973701	1.36	0.0274689319808498	3.47	0.0800071130091993	0.0104090844505257	0.4002808624299	0.1452	0.0675	0.0047	0.0013	0.0177	0.002	0.0022	0.0137	0.1715	0.0122	0.0178	0.0053	0.0882	0.0166	0.0054	0.0017	0.0021	0.1056	0.0894	0.01	0.0088	0.0064	0.0195	0.0058	0.0142	0.1628
12	rs117697674	122973836	1.36	0.0274689319808498	3.47	0.0800071130091993	0.0104677481659807	0.400539281803551	0.1453	0.0675	0.0047	0.0013	0.0177	0.002	0.0022	0.0137	0.1715	0.0122	0.0178	0.0053	0.0882	0.0166	0.0054	0.0017	0.0021	0.1056	0.0895	0.01	0.0088	0.0064	0.0194	0.0058	0.0142	0.1628
12	rs1473553	122985057	1.36	0.0274689319808498	3.47	0.0800071130091993	0.0101455533045242	0.408442986638036	0.1454	0.0676	0.0047	0.0013	0.0177	0.002	0.0022	0.0137	0.1715	0.0122	0.0178	0.0053	0.0882	0.0166	0.0054	0.0017	0.0021	0.1056	0.0895	0.01	0.0086	0.0064	0.0194	0.0057	0.0142	0.1627
12	rs12818552	122988843	1.36	0.0274689319808498	3.47	0.0800071130091993	0.00959356316274054	0.40455063014013	0.1454	0.0676	0.0047	0.0013	0.0177	0.002	0.0022	0.0137	0.1716	0.0123	0.0178	0.0053	0.0881	0.0166	0.0055	0.0017	0.002	0.1055	0.0894	0.01	0.0086	0.0063	0.0194	0.0058	0.0142	0.1627
12	rs11058562	123003317	1.36	0.0274689319808498	3.47	0.0800071130091993	0.00991784499779121	0.408832782267293	0.1456	0.0675	0.0047	0.0013	0.0177	0.002	0.0022	0.0137	0.1718	0.0125	0.0178	0.0054	0.0879	0.0165	0.0055	0.0017	0.0021	0.1055	0.0895	0.0099	0.0085	0.0064	0.0193	0.0057	0.0142	0.1627
12	rs73222277	123012511	1.36	0.0274689319808498	3.47	0.0800071130091993	0.00971421275536704	0.406884820740752	0.1456	0.0675	0.0047	0.0013	0.0177	0.002	0.0022	0.0137	0.1719	0.0125	0.0178	0.0054	0.0879	0.0165	0.0055	0.0017	0.002	0.1054	0.0895	0.0099	0.0085	0.0064	0.0193	0.0056	0.0142	0.1626
12	rs77576117	123023566	1.36	0.0274689319808498	3.47	0.0800071130091993	0.00906464228883198	0.405587594281365	0.1456	0.0675	0.0047	0.0013	0.0177	0.002	0.0023	0.0137	0.172	0.0125	0.0178	0.0054	0.0878	0.0166	0.0055	0.0017	0.002	0.1054	0.0895	0.0099	0.0085	0.0064	0.0192	0.0055	0.0142	0.1626
12	rs7968222	123030788	1.36	0.0274689319808498	3.48	0.0751031739839783	0.00875251109412635	0.405717265901438	0.1456	0.0675	0.0047	0.0013	0.0178	0.002	0.0023	0.0137	0.1721	0.0126	0.0178	0.0054	0.0878	0.0166	0.0055	0.0017	0.002	0.1053	0.0894	0.0099	0.0085	0.0064	0.0192	0.0055	0.0143	0.1626
12	rs61751322	123057792	1.36	0.0274689319808498	3.48	0.0751031739839783	0.00800362900958563	0.403125993137984	0.1457	0.0675	0.0047	0.0013	0.0178	0.002	0.0023	0.0137	0.172	0.0126	0.0178	0.0055	0.0879	0.0167	0.0056	0.0017	0.002	0.1051	0.0894	0.0099	0.0084	0.0062	0.019	0.0054	0.0143	0.1626
12	rs75333702	123078717	1.36	0.0274689319808498	3.48	0.0751031739839783	0.00751013629776285	0.402349499747689	0.1457	0.0675	0.0047	0.0014	0.0179	0.002	0.0023	0.0138	0.172	0.0126	0.0178	0.0056	0.088	0.0167	0.0057	0.0018	0.002	0.105	0.0893	0.0099	0.0084	0.0061	0.0189	0.0053	0.0143	0.1626
12	rs11058868	123079766	1.36	0.0274689319808498	3.47	0.0800071130091993	0.00707991633841387	0.402737695088342	0.1457	0.0675	0.0047	0.0014	0.0179	0.002	0.0023	0.0138	0.172	0.0125	0.0178	0.0057	0.088	0.0168	0.0057	0.0018	0.002	0.1049	0.0892	0.01	0.0084	0.0061	0.0188	0.0053	0.0143	0.1626
12	rs34023619	123100188	1.36	0.0274689319808498	3.48	0.0751031739839783	0.00779223385772548	0.399505879599629	0.1458	0.0674	0.0047	0.0014	0.0179	0.0019	0.0023	0.0138	0.172	0.0125	0.0178	0.0057	0.088	0.0168	0.0057	0.0018	0.002	0.1048	0.0893	0.01	0.0084	0.0061	0.0188	0.0053	0.0145	0.1626
12	rs11837038	123102921	1.36	0.0274689319808498	3.48	0.0751031739839783	0.00780077762383038	0.400668508683093	0.1459	0.0674	0.0047	0.0014	0.0179	0.0019	0.0023	0.0138	0.1721	0.0124	0.0178	0.0057	0.0879	0.0168	0.0057	0.0018	0.002	0.1048	0.0893	0.01	0.0084	0.0061	0.0188	0.0053	0.0145	0.1626
12	rs3803004	123110585	1.36	0.0274689319808498	3.48	0.0751031739839783	0.00837619245346752	0.39525088067343	0.1456	0.0674	0.0047	0.0014	0.0179	0.0019	0.0023	0.0138	0.1721	0.0124	0.018	0.0057	0.088	0.0168	0.0057	0.0018	0.002	0.1046	0.0894	0.01	0.0084	0.0061	0.0189	0.0053	0.0145	0.1626
12	rs78276281	123110785	1.36	0.0274689319808498	3.48	0.0751031739839783	0.00856277586000919	0.395894769485772	0.1456	0.0674	0.0047	0.0014	0.0179	0.0019	0.0023	0.0138	0.1721	0.0124	0.018	0.0057	0.088	0.0168	0.0057	0.0018	0.002	0.1046	0.0894	0.01	0.0084	0.0061	0.0189	0.0053	0.0145	0.1626
12	rs6489159	123112806	1.36	0.0274689319808498	3.48	0.0751031739839783	0.00896917737303815	0.397183414126187	0.1456	0.0674	0.0047	0.0014	0.0179	0.0019	0.0023	0.0138	0.1721	0.0124	0.018	0.0057	0.0881	0.0168	0.0057	0.0018	0.0021	0.1046	0.0894	0.01	0.0084	0.0061	0.0188	0.0053	0.0145	0.1626
12	rs7295397	123116209	1.36	0.0274689319808498	3.48	0.0751031739839783	0.00950382394433928	0.395894769485772	0.1458	0.0673	0.0047	0.0014	0.0178	0.0019	0.0023	0.0138	0.1722	0.0124	0.018	0.0057	0.0881	0.0168	0.0057	0.0018	0.0021	0.1045	0.0894	0.01	0.0084	0.0061	0.0188	0.0053	0.0145	0.1625
12	rs7397990	123119472	1.36	0.0274689319808498	3.48	0.0751031739839783	0.00962863465279311	0.388571666140115	0.1458	0.0674	0.0047	0.0014	0.0178	0.0019	0.0023	0.0138	0.1722	0.0124	0.018	0.0057	0.0879	0.0168	0.0057	0.0019	0.0021	0.1045	0.0895	0.01	0.0084	0.0061	0.0189	0.0053	0.0145	0.1624
12	rs61955003	123127276	1.37	0.0226652410801554	3.48	0.0751031739839783	0.0112194539367559	0.402737695088342	0.146	0.0673	0.0047	0.0014	0.0177	0.0019	0.0024	0.0138	0.1722	0.0125	0.018	0.0057	0.0878	0.0168	0.0057	0.0019	0.0021	0.1045	0.0894	0.01	0.0084	0.0061	0.0188	0.0053	0.0145	0.1625
12	rs73224181	123134609	1.37	0.0226652410801554	3.48	0.0751031739839783	0.0113495281044286	0.40532828509247	0.1461	0.0672	0.0047	0.0014	0.0177	0.0019	0.0024	0.0139	0.1722	0.0125	0.018	0.0057	0.0877	0.0168	0.0057	0.0019	0.0021	0.1044	0.0894	0.01	0.0083	0.0061	0.0188	0.0053	0.0145	0.1625
12	rs80265946	123139394	1.37	0.0226652410801554	3.48	0.0751031739839783	0.0113495281044286	0.405846948868144	0.1462	0.0671	0.0047	0.0014	0.0178	0.0019	0.0024	0.0139	0.1722	0.0125	0.0179	0.0057	0.0877	0.0168	0.0057	0.0019	0.0021	0.1044	0.0894	0.01	0.0083	0.0061	0.0188	0.0053	0.0145	0.1625
12	rs2245199	123145864	1.37	0.0226652410801554	3.48	0.0751031739839783	0.0103347808205337	0.39512213763821	0.1463	0.067	0.0048	0.0015	0.0178	0.0019	0.0024	0.0141	0.1722	0.0125	0.0179	0.0056	0.0876	0.0168	0.0058	0.0019	0.0021	0.1044	0.0894	0.01	0.0083	0.0061	0.0187	0.0052	0.0145	0.1624
12	rs117210083	123152855	1.38	0.0185789308352599	3.48	0.0751031739839783	0.00874318209627766	0.35129316611684	0.1465	0.0658	0.0049	0.0016	0.0183	0.002	0.0025	0.0141	0.1725	0.0128	0.0178	0.0058	0.0873	0.0166	0.0059	0.0022	0.002	0.1044	0.0894	0.0101	0.0084	0.0063	0.0184	0.0052	0.0145	0.162
12	rs6489190	123153825	1.38	0.0185789308352599	3.48	0.0751031739839783	0.00799056175710729	0.346817690895416	0.1465	0.0656	0.0049	0.0017	0.0183	0.002	0.0025	0.0141	0.1726	0.0128	0.0178	0.0058	0.0873	0.0166	0.0059	0.0022	0.002	0.1044	0.0894	0.0101	0.0084	0.0063	0.0184	0.0052	0.0145	0.1619
12	rs6489191	123154039	1.38	0.0185789308352599	3.48	0.0751031739839783	0.00802981254261485	0.339642107574967	0.1467	0.0653	0.005	0.0017	0.0183	0.002	0.0025	0.0142	0.1727	0.0128	0.0177	0.0058	0.0872	0.0165	0.0058	0.0022	0.002	0.1046	0.0894	0.0101	0.0084	0.0063	0.0184	0.0052	0.0145	0.1618
12	rs34371863	123155683	1.39	0.0151271827325212	3.48	0.0751031739839783	0.00584393608760093	0.35428594056616	0.1467	0.0654	0.005	0.0019	0.0189	0.002	0.0025	0.0144	0.1726	0.0128	0.0175	0.006	0.0858	0.0162	0.0059	0.0022	0.002	0.1059	0.0892	0.0096	0.0088	0.0064	0.018	0.0052	0.0145	0.1617
12	rs598322	123156551	1.39	0.0151271827325212	3.47	0.0800071130091993	0.00596461108563309	0.366455098977251	0.1466	0.0656	0.005	0.002	0.0194	0.002	0.0025	0.0146	0.1726	0.0129	0.0173	0.006	0.085	0.016	0.0059	0.0022	0.002	0.1066	0.0891	0.0093	0.0089	0.0064	0.0178	0.0051	0.0146	0.1618
12	rs117657573	123156717	1.39	0.0151271827325212	3.47	0.0800071130091993	0.00696558600650914	0.379503284695167	0.1466	0.0656	0.005	0.002	0.0194	0.002	0.0025	0.0146	0.1726	0.0129	0.0173	0.0061	0.0849	0.016	0.006	0.0022	0.002	0.1067	0.089	0.0092	0.0089	0.0064	0.0178	0.0051	0.0146	0.1619
12	rs838778	123159176	1.4	0.0122323855097191	3.47	0.0800071130091993	0.0143104074832805	0.4233259481498	0.1469	0.0659	0.0049	0.0021	0.0199	0.0019	0.0025	0.0147	0.172	0.013	0.0172	0.0061	0.0842	0.0155	0.0059	0.0023	0.0019	0.107	0.0893	0.0086	0.0091	0.0063	0.0174	0.0049	0.0148	0.1629
12	rs11059333	123160180	1.4	0.0122323855097191	3.47	0.0800071130091993	0.0216285868202406	0.43782194431907	0.1471	0.0663	0.0049	0.0022	0.0201	0.0018	0.0025	0.0146	0.1711	0.013	0.017	0.006	0.0839	0.0155	0.006	0.0023	0.0019	0.1081	0.0891	0.0084	0.0091	0.0063	0.0173	0.0048	0.0149	0.163
12	rs4759364	123162786	1.4	0.0122323855097191	3.47	0.0800071130091993	0.0315179703564183	0.485469178457945	0.1464	0.0665	0.0049	0.0022	0.0203	0.0018	0.0024	0.0146	0.1705	0.013	0.0168	0.0059	0.0835	0.0155	0.0061	0.0023	0.0019	0.1098	0.0891	0.0081	0.0092	0.0063	0.0172	0.0048	0.0149	0.1632
12	rs10847452	123163848	1.4	0.0122323855097191	3.46	0.0851540123614781	0.0330977599888113	0.485197179671711	0.1463	0.0663	0.0049	0.0021	0.0204	0.0017	0.0024	0.0146	0.1706	0.0129	0.0168	0.0058	0.0832	0.0155	0.0061	0.0023	0.0018	0.1102	0.0891	0.0081	0.0093	0.0063	0.0172	0.0048	0.0149	0.1635
12	rs71456760	123169235	1.4	0.0122323855097191	3.46	0.0851540123614781	0.0351944195568397	0.493510723174862	0.1463	0.0663	0.0048	0.0021	0.0204	0.0017	0.0024	0.0146	0.1706	0.0129	0.0168	0.0058	0.0832	0.0155	0.0061	0.0023	0.0018	0.1103	0.0892	0.0081	0.0093	0.0063	0.0172	0.0047	0.0149	0.1635
12	rs1798219	123180061	1.4	0.0122323855097191	3.43	0.102124300974309	0.0310900188601114	0.460880375432079	0.1462	0.0662	0.0048	0.0021	0.0204	0.0017	0.0024	0.0146	0.1706	0.0129	0.0168	0.0058	0.0831	0.0155	0.0061	0.0023	0.0018	0.1103	0.0893	0.0082	0.0093	0.0063	0.0175	0.0047	0.015	0.1634
12	rs116950578	123188577	1.4	0.0122323855097191	3.43	0.102124300974309	0.0313272624761411	0.460075454014075	0.146	0.066	0.0048	0.0022	0.0204	0.0017	0.0023	0.0147	0.1707	0.0129	0.0167	0.0057	0.0825	0.0155	0.0061	0.0021	0.0018	0.1112	0.0894	0.0082	0.0093	0.0062	0.0175	0.0047	0.015	0.1634
12	rs56308926	123200247	1.4	0.0122323855097191	3.43	0.102124300974309	0.0304907665353289	0.448179448481778	0.146	0.0659	0.0048	0.0022	0.0204	0.0016	0.0023	0.0147	0.1708	0.0129	0.0167	0.0057	0.0825	0.0155	0.0061	0.0021	0.0018	0.1112	0.0894	0.0082	0.0094	0.0062	0.0175	0.0047	0.015	0.1635
12	rs1798192	123200768	1.4	0.0122323855097191	3.43	0.102124300974309	0.0297388546950835	0.445916567275182	0.146	0.0659	0.0048	0.0022	0.0204	0.0016	0.0023	0.0147	0.1709	0.0129	0.0167	0.0057	0.0825	0.0155	0.0061	0.0021	0.0018	0.1112	0.0894	0.0082	0.0094	0.0062	0.0175	0.0047	0.015	0.1635
12	rs1696352	123200937	1.4	0.0122323855097191	3.42	0.108314757127468	0.0296930144528947	0.445517550678856	0.146	0.0659	0.0048	0.0022	0.0204	0.0016	0.0023	0.0147	0.1709	0.0129	0.0167	0.0057	0.0825	0.0155	0.0061	0.0021	0.0018	0.1112	0.0894	0.0082	0.0094	0.0062	0.0175	0.0047	0.015	0.1635
12	rs11059549	123201039	1.4	0.0122323855097191	3.42	0.108314757127468	0.0293394407090197	0.441134639423571	0.1461	0.0659	0.0049	0.0022	0.0204	0.0016	0.0023	0.0147	0.1708	0.0129	0.0167	0.0057	0.0824	0.0155	0.0061	0.0021	0.0018	0.1111	0.0893	0.0082	0.0094	0.0062	0.0175	0.0047	0.015	0.1636
12	Affx-7035109	123201539	1.4	0.0122323855097191	3.4	0.121538743628758	0.0290790394058167	0.442461577657479	0.1461	0.0659	0.0049	0.0022	0.0204	0.0016	0.0023	0.0147	0.171	0.0129	0.0168	0.0057	0.0824	0.0155	0.0061	0.0021	0.0018	0.1109	0.0893	0.0082	0.0094	0.0062	0.0175	0.0047	0.015	0.1636
12	rs71456771	123201925	1.4	0.0122323855097191	3.38	0.135933471893229	0.0297044698394046	0.468949788004581	0.1467	0.066	0.0049	0.0022	0.0204	0.0016	0.0023	0.0147	0.1716	0.0129	0.0168	0.0057	0.0825	0.0155	0.006	0.0021	0.0018	0.1096	0.0895	0.0082	0.0094	0.0062	0.0174	0.0047	0.015	0.1636
12	rs10847570	123206691	1.4	0.0122323855097191	3.38	0.135933471893229	0.032325411216046	0.481664775832019	0.1468	0.066	0.0049	0.0022	0.0203	0.0016	0.0023	0.0147	0.1717	0.0129	0.0168	0.0057	0.0826	0.0155	0.006	0.0021	0.0018	0.1096	0.0894	0.0081	0.0093	0.0062	0.0174	0.0047	0.0149	0.1635
12	rs2245611	123223330	1.4	0.0122323855097191	3.38	0.135933471893229	0.0444129889863029	0.548895442733835	0.147	0.0659	0.0047	0.0021	0.0202	0.0014	0.0021	0.0151	0.1725	0.0129	0.0164	0.0056	0.0827	0.0154	0.0061	0.002	0.0016	0.1096	0.0892	0.008	0.0095	0.0061	0.0176	0.0046	0.014	0.1649
12	rs2649902	123243687	1.4	0.0122323855097191	3.38	0.135933471893229	0.0399000569491171	0.573153165295075	0.147	0.0658	0.0047	0.002	0.0202	0.0014	0.0021	0.015	0.1728	0.0128	0.0162	0.0056	0.0828	0.0154	0.0061	0.0019	0.0016	0.1095	0.0896	0.0079	0.0096	0.0062	0.0175	0.0046	0.0138	0.1651
12	Affx-35293143	123254538	1.4	0.0122323855097191	3.37	0.143587140072381	0.0401256449136697	0.58139029756892	0.147	0.0658	0.0047	0.002	0.0202	0.0014	0.0021	0.015	0.1728	0.0128	0.0162	0.0056	0.0828	0.0154	0.0061	0.0019	0.0016	0.1095	0.0897	0.0079	0.0096	0.0062	0.0175	0.0046	0.0138	0.165
12	rs7486414	123273206	1.4	0.0122323855097191	3.35	0.159841057206343	0.0392285325470969	0.571310823201206	0.147	0.0659	0.0047	0.002	0.0202	0.0013	0.002	0.015	0.1729	0.0128	0.0161	0.0056	0.0828	0.0154	0.0062	0.0018	0.0016	0.1096	0.09	0.0079	0.0096	0.0062	0.0175	0.0046	0.0137	0.1649
12	rs76417864	123273573	1.4	0.0122323855097191	3.34	0.168454672892635	0.0399141305707836	0.581674842469676	0.147	0.0659	0.0047	0.002	0.0202	0.0013	0.002	0.015	0.1729	0.0128	0.0161	0.0056	0.0828	0.0154	0.0062	0.0018	0.0016	0.1096	0.09	0.0079	0.0096	0.0062	0.0174	0.0046	0.0137	0.1649
12	rs77422670	123288313	1.4	0.0122323855097191	3.33	0.177401503992083	0.0390896183585237	0.597948947067944	0.1472	0.0658	0.0051	0.0019	0.0202	0.0013	0.002	0.0151	0.1733	0.0129	0.0159	0.0055	0.0823	0.0155	0.0062	0.0015	0.0016	0.1098	0.0905	0.0078	0.0096	0.0063	0.0173	0.0046	0.0136	0.1647
12	rs3852535	123293656	1.4	0.0122323855097191	3.33	0.177401503992083	0.0387024634141781	0.572586137543099	0.1472	0.0658	0.0052	0.0019	0.0202	0.0013	0.002	0.0151	0.1734	0.0129	0.0158	0.0055	0.0822	0.0155	0.0062	0.0015	0.0016	0.1099	0.0905	0.0077	0.0096	0.0063	0.0172	0.0046	0.0136	0.1646
12	rs55716280	123297902	1.4	0.0122323855097191	3.31	0.196320630125924	0.0392146258426867	0.581248037712447	0.1472	0.0658	0.0052	0.0018	0.0202	0.0013	0.002	0.0151	0.1734	0.0129	0.0158	0.0055	0.0822	0.0155	0.0062	0.0015	0.0016	0.1099	0.0906	0.0077	0.0095	0.0063	0.0172	0.0046	0.0136	0.1646
12	rs79255256	123304922	1.4	0.0122323855097191	3.28	0.227357389834261	0.0421370457713161	0.596660246116813	0.1474	0.0659	0.0052	0.0018	0.0202	0.0013	0.002	0.015	0.1734	0.0129	0.0158	0.0055	0.0821	0.0155	0.0062	0.0014	0.0016	0.1099	0.0907	0.0077	0.0095	0.0063	0.0171	0.0046	0.0136	0.1647
12	rs77166802	123311243	1.4	0.0122323855097191	3.27	0.2384362992664	0.0456049022739386	0.627479792701359	0.1475	0.0661	0.0052	0.0018	0.0202	0.0013	0.002	0.015	0.1735	0.0129	0.0157	0.0054	0.0821	0.0155	0.0062	0.0013	0.0016	0.1098	0.0908	0.0077	0.0094	0.0062	0.0171	0.0046	0.0136	0.1649
12	rs1696326	123311981	1.4	0.0122323855097191	3.27	0.2384362992664	0.0451592449840348	0.623715879532708	0.1475	0.0661	0.0052	0.0018	0.0202	0.0013	0.002	0.015	0.1735	0.0129	0.0157	0.0054	0.082	0.0155	0.0062	0.0013	0.0016	0.1097	0.0908	0.0077	0.0094	0.0062	0.0171	0.0046	0.0136	0.1649
12	rs4759353	123316881	1.4	0.0122323855097191	3.27	0.2384362992664	0.0471645609059633	0.629073813925657	0.1477	0.0661	0.0052	0.0018	0.0202	0.0013	0.002	0.015	0.1736	0.0129	0.0157	0.0054	0.0821	0.0155	0.0062	0.0013	0.0016	0.1097	0.0909	0.0077	0.0094	0.0062	0.017	0.0046	0.0136	0.1648
12	rs73228032	123322415	1.4	0.0122323855097191	3.26	0.249891789602986	0.0493268817316813	0.655876015727957	0.1477	0.066	0.0052	0.0018	0.0202	0.0013	0.002	0.015	0.1736	0.0129	0.0157	0.0054	0.0822	0.0155	0.0062	0.0013	0.0016	0.1098	0.091	0.0077	0.0093	0.0062	0.0169	0.0045	0.0136	0.1648
12	rs10847864	123326598	1.4	0.0122323855097191	3.26	0.249891789602986	0.0493919525169072	0.654851644018312	0.1477	0.066	0.0051	0.0018	0.0202	0.0013	0.0019	0.015	0.1737	0.0129	0.0157	0.0053	0.0823	0.0155	0.0061	0.0013	0.0016	0.1098	0.091	0.0077	0.0093	0.0062	0.0169	0.0045	0.0136	0.1648
12	rs117566398	123326899	1.4	0.0122323855097191	3.26	0.249891789602986	0.0499146049780268	0.656022384646358	0.1477	0.066	0.0051	0.0018	0.0203	0.0013	0.0019	0.015	0.1737	0.0129	0.0157	0.0053	0.0823	0.0155	0.0061	0.0013	0.0016	0.1098	0.091	0.0077	0.0093	0.0062	0.0169	0.0045	0.0136	0.1648
12	rs10773657	123327900	1.4	0.0122323855097191	3.26	0.249891789602986	0.0502431490613715	0.653096437348121	0.1478	0.066	0.0051	0.0018	0.0203	0.0013	0.0019	0.015	0.1737	0.0129	0.0157	0.0053	0.0823	0.0155	0.0061	0.0013	0.0016	0.1098	0.091	0.0077	0.0093	0.0062	0.0169	0.0045	0.0136	0.1648
12	rs75714556	123331663	1.4	0.0122323855097191	3.24	0.273955600409011	0.0521774507797284	0.661589962368176	0.1477	0.066	0.0051	0.0018	0.0203	0.0013	0.0019	0.015	0.1737	0.0129	0.0157	0.0053	0.0823	0.0155	0.0061	0.0013	0.0016	0.1098	0.0909	0.0077	0.0093	0.0062	0.0169	0.0045	0.0136	0.1648
12	rs78501984	123339135	1.4	0.0122323855097191	3.24	0.273955600409011	0.0556462789224425	0.674524528023974	0.1475	0.0659	0.0051	0.0018	0.0203	0.0013	0.0019	0.015	0.1739	0.0129	0.0157	0.0054	0.0824	0.0155	0.0061	0.0013	0.0016	0.1098	0.0907	0.0076	0.0093	0.0062	0.0169	0.0045	0.0136	0.1649
12	rs2292137	123339358	1.4	0.0122323855097191	3.23	0.286575202599778	0.0559288434412459	0.674671839768706	0.1475	0.0659	0.0051	0.0018	0.0203	0.0013	0.0019	0.015	0.1739	0.0129	0.0157	0.0054	0.0824	0.0155	0.0061	0.0013	0.0016	0.1098	0.0907	0.0076	0.0093	0.0062	0.0169	0.0045	0.0136	0.1649
12	rs2271051	123344021	1.4	0.0122323855097191	3.23	0.286575202599778	0.0612169627830254	0.692105656108522	0.1473	0.0658	0.0051	0.0018	0.0203	0.0013	0.0019	0.015	0.1741	0.0129	0.0157	0.0054	0.0825	0.0155	0.0061	0.0013	0.0016	0.1099	0.0905	0.0076	0.0093	0.0062	0.0169	0.0045	0.0136	0.1649
12	rs34149579	123345509	1.4	0.0122323855097191	3.23	0.286575202599778	0.0646404409952639	0.698929000074762	0.1473	0.0658	0.0051	0.0018	0.0203	0.0013	0.0019	0.015	0.1741	0.0129	0.0157	0.0054	0.0825	0.0155	0.0061	0.0013	0.0016	0.1099	0.0905	0.0076	0.0093	0.0062	0.0169	0.0045	0.0136	0.1649
12	rs10847980	123387922	1.4	0.0122323855097191	3.23	0.286575202599778	0.0613297317636985	0.537840807472134	0.1463	0.0653	0.0054	0.0022	0.0205	0.0014	0.0019	0.0154	0.174	0.0129	0.0157	0.0056	0.0827	0.0153	0.0063	0.0013	0.0017	0.1094	0.0904	0.0077	0.0095	0.0064	0.0172	0.0044	0.0135	0.1648
12	rs11060762	123403710	1.4	0.0122323855097191	3.23	0.286575202599778	0.0539018183705851	0.462894291416044	0.1457	0.0653	0.0054	0.0021	0.021	0.0014	0.0017	0.0156	0.1725	0.0129	0.0159	0.0057	0.0826	0.0153	0.0063	0.0014	0.0016	0.1089	0.0904	0.0079	0.0098	0.0064	0.0177	0.0042	0.0133	0.1661
12	rs2270788	123414349	1.4	0.0122323855097191	3.21	0.313017210102667	0.0575901952205312	0.431744058047374	0.1456	0.0653	0.0054	0.0022	0.0211	0.0013	0.0016	0.0156	0.1723	0.0129	0.0159	0.0057	0.0827	0.0154	0.0063	0.0013	0.0016	0.1089	0.0905	0.0079	0.0099	0.0064	0.0178	0.0042	0.0133	0.1662
12	rs11060853	123424071	1.4	0.0122323855097191	3.21	0.313017210102667	0.0578792885587148	0.4314803187659	0.1455	0.0653	0.0054	0.0021	0.0212	0.0013	0.0016	0.0156	0.1723	0.0129	0.0159	0.0058	0.0827	0.0154	0.0063	0.0013	0.0017	0.1089	0.0904	0.0079	0.0099	0.0064	0.0178	0.0042	0.0133	0.1663
12	rs4148866	123425575	1.4	0.0122323855097191	3.21	0.313017210102667	0.0613297317636985	0.434383823819548	0.1455	0.0653	0.0055	0.0022	0.0212	0.0014	0.0016	0.0155	0.1723	0.0129	0.0159	0.0058	0.0827	0.0153	0.0063	0.0014	0.0017	0.1089	0.0904	0.0079	0.0098	0.0064	0.0178	0.0041	0.0133	0.1663
12	rs75832329	123429668	1.4	0.0122323855097191	3.21	0.313017210102667	0.0621988542997368	0.432931419207759	0.1455	0.0653	0.0055	0.0022	0.0212	0.0014	0.0016	0.0155	0.1723	0.0129	0.0159	0.0058	0.0827	0.0153	0.0063	0.0014	0.0017	0.1089	0.0904	0.0079	0.0098	0.0064	0.0178	0.0041	0.0133	0.1663
12	rs58843120	123444507	1.4	0.0122323855097191	3.21	0.313017210102667	0.06542228904149	0.429635355396446	0.1453	0.0654	0.0055	0.0022	0.0212	0.0014	0.0016	0.0155	0.1722	0.0129	0.0159	0.0058	0.0828	0.0153	0.0063	0.0014	0.0017	0.1088	0.0904	0.0079	0.0098	0.0065	0.0178	0.0041	0.0132	0.1664
12	rs116887147	123452527	1.4	0.0122323855097191	3.21	0.313017210102667	0.0711727239929605	0.421359429142685	0.1449	0.0656	0.0055	0.0022	0.0212	0.0013	0.0016	0.0155	0.172	0.0129	0.016	0.0058	0.083	0.0153	0.0064	0.0015	0.0017	0.1086	0.0904	0.008	0.0099	0.0065	0.0178	0.0041	0.0132	0.1667
12	rs7296418	123457619	1.4	0.0122323855097191	3.23	0.286575202599778	0.0699972795688548	0.421883592289604	0.1449	0.0656	0.0055	0.0022	0.0212	0.0013	0.0016	0.0155	0.172	0.0129	0.016	0.0058	0.083	0.0153	0.0064	0.0015	0.0017	0.1087	0.0904	0.008	0.0099	0.0065	0.0178	0.0041	0.0132	0.1666
12	rs36004829	123461284	1.4	0.0122323855097191	3.28	0.227357389834261	0.0682882203770001	0.422539043765051	0.1449	0.0656	0.0055	0.0022	0.0212	0.0013	0.0016	0.0155	0.172	0.0129	0.016	0.0058	0.0831	0.0153	0.0064	0.0015	0.0017	0.1087	0.0904	0.008	0.0099	0.0065	0.0178	0.004	0.0132	0.1666
12	rs3759115	123464279	1.4	0.0122323855097191	3.28	0.227357389834261	0.0679859281349822	0.422932446542514	0.1449	0.0656	0.0055	0.0022	0.0212	0.0013	0.0016	0.0155	0.172	0.0129	0.016	0.0058	0.083	0.0153	0.0064	0.0015	0.0017	0.1087	0.0904	0.008	0.0099	0.0065	0.0178	0.004	0.0132	0.1666
12	rs7966050	123465877	1.4	0.0122323855097191	3.27	0.2384362992664	0.0726547276300641	0.431348465334757	0.1449	0.0656	0.0055	0.0022	0.0212	0.0013	0.0016	0.0155	0.172	0.0129	0.0159	0.0058	0.083	0.0153	0.0064	0.0015	0.0017	0.1088	0.0904	0.008	0.0099	0.0064	0.0178	0.004	0.0132	0.1666
12	rs73230029	123472472	1.4	0.0122323855097191	3.27	0.2384362992664	0.0743910797522791	0.43068936038078	0.1449	0.0656	0.0055	0.0022	0.0212	0.0013	0.0016	0.0155	0.172	0.0129	0.0159	0.0058	0.083	0.0153	0.0064	0.0015	0.0017	0.1088	0.0904	0.008	0.0099	0.0065	0.0178	0.004	0.0132	0.1666
12	rs112484459	123488399	1.4	0.0122323855097191	3.26	0.249891789602986	0.0771329160180881	0.430162271218528	0.1449	0.0655	0.0055	0.0022	0.0212	0.0013	0.0016	0.0155	0.172	0.0129	0.0159	0.0058	0.0831	0.0153	0.0064	0.0015	0.0017	0.1088	0.0904	0.0081	0.01	0.0065	0.0178	0.004	0.0132	0.1667
12	rs148959280	123504567	1.4	0.0122323855097191	3.26	0.249891789602986	0.0828785039729586	0.430030526005735	0.1448	0.0655	0.0055	0.0022	0.0212	0.0013	0.0016	0.0155	0.1719	0.0129	0.0158	0.0057	0.0832	0.0153	0.0064	0.0015	0.0017	0.1086	0.0905	0.0082	0.01	0.0065	0.0177	0.004	0.0132	0.1669
12	rs17884869	123519112	1.4	0.0122323855097191	3.26	0.249891789602986	0.0842119312109016	0.429898791629352	0.1448	0.0654	0.0055	0.0022	0.0212	0.0013	0.0016	0.0155	0.1719	0.0129	0.0158	0.0057	0.0832	0.0152	0.0064	0.0015	0.0017	0.1086	0.0905	0.0082	0.01	0.0065	0.0177	0.004	0.0132	0.167
12	rs117559704	123522924	1.4	0.0122323855097191	3.26	0.249891789602986	0.0844895111967376	0.429898791629352	0.1448	0.0654	0.0055	0.0022	0.0212	0.0013	0.0016	0.0155	0.1719	0.0129	0.0158	0.0057	0.0832	0.0152	0.0064	0.0015	0.0016	0.1086	0.0905	0.0082	0.01	0.0065	0.0177	0.004	0.0132	0.167
12	rs76678615	123523991	1.4	0.0122323855097191	3.25	0.261729658797372	0.0846517020891415	0.429898791629352	0.1448	0.0654	0.0055	0.0022	0.0212	0.0013	0.0016	0.0155	0.1719	0.0129	0.0158	0.0057	0.0832	0.0152	0.0064	0.0015	0.0016	0.1086	0.0905	0.0082	0.01	0.0065	0.0177	0.004	0.0132	0.167
12	rs80326885	123532142	1.4	0.0122323855097191	3.26	0.249891789602986	0.0882702182852886	0.429635355396446	0.1448	0.0654	0.0055	0.0022	0.0212	0.0013	0.0016	0.0154	0.1718	0.0129	0.0158	0.0057	0.0833	0.0152	0.0064	0.0015	0.0016	0.1085	0.0905	0.0083	0.01	0.0065	0.0177	0.004	0.0132	0.1671
12	rs585522	123550813	1.4	0.0122323855097191	3.25	0.261729658797372	0.0903088210385636	0.429767068092039	0.1448	0.0653	0.0055	0.0022	0.0212	0.0013	0.0016	0.0154	0.1718	0.0129	0.0158	0.0057	0.0833	0.0152	0.0064	0.0015	0.0016	0.1085	0.0905	0.0083	0.01	0.0066	0.0177	0.004	0.0132	0.1672
12	rs118149403	123554695	1.4	0.0122323855097191	3.25	0.261729658797372	0.0914974391790658	0.430425794142742	0.1448	0.0653	0.0055	0.0022	0.0212	0.0013	0.0016	0.0155	0.1718	0.0129	0.0158	0.0057	0.0833	0.0152	0.0064	0.0015	0.0016	0.1085	0.0905	0.0083	0.01	0.0065	0.0176	0.004	0.0132	0.1672
12	rs117210587	123556647	1.4	0.0122323855097191	3.25	0.261729658797372	0.0919609786301203	0.430821159735857	0.1448	0.0653	0.0055	0.0022	0.0212	0.0013	0.0016	0.0155	0.1718	0.0129	0.0158	0.0057	0.0833	0.0152	0.0064	0.0015	0.0016	0.1085	0.0905	0.0083	0.01	0.0065	0.0176	0.004	0.0132	0.1672
12	rs7312673	123572794	1.4	0.0122323855097191	3.25	0.261729658797372	0.0946986528855392	0.433855526013358	0.1448	0.0653	0.0055	0.0022	0.0212	0.0013	0.0016	0.0155	0.1719	0.0129	0.0158	0.0057	0.0833	0.0152	0.0064	0.0015	0.0016	0.1086	0.0904	0.0084	0.01	0.0065	0.0176	0.0039	0.0132	0.1673
12	rs1727307	123575742	1.4	0.0122323855097191	3.25	0.261729658797372	0.0952722588487712	0.43478016005149	0.1448	0.0653	0.0055	0.0022	0.0212	0.0013	0.0016	0.0155	0.1719	0.0129	0.0158	0.0057	0.0833	0.0152	0.0064	0.0015	0.0016	0.1086	0.0904	0.0084	0.0099	0.0065	0.0176	0.0039	0.0132	0.1673
12	rs61955225	123575884	1.4	0.0122323855097191	3.25	0.261729658797372	0.0955974353937856	0.434912293615256	0.1448	0.0653	0.0055	0.0022	0.0212	0.0013	0.0016	0.0155	0.1719	0.0129	0.0158	0.0057	0.0833	0.0152	0.0064	0.0015	0.0016	0.1086	0.0904	0.0084	0.0099	0.0065	0.0176	0.0039	0.0132	0.1673
12	rs73230058	123593899	1.4	0.0122323855097191	3.25	0.261729658797372	0.0954472673243955	0.443125444098646	0.1446	0.0652	0.0054	0.0022	0.0211	0.0013	0.0017	0.0156	0.1719	0.0126	0.0158	0.0057	0.0832	0.0151	0.0063	0.0015	0.0016	0.1088	0.0903	0.0085	0.01	0.0068	0.0176	0.0039	0.0132	0.1676
12	rs12423255	123595064	1.4	0.0122323855097191	3.27	0.2384362992664	0.0956475244084029	0.444055301329009	0.1446	0.0652	0.0054	0.0022	0.0211	0.0013	0.0017	0.0156	0.1719	0.0125	0.0158	0.0057	0.0832	0.0151	0.0063	0.0015	0.0016	0.1088	0.0903	0.0085	0.01	0.0068	0.0176	0.0039	0.0132	0.1676
12	rs11061616	123606023	1.4	0.0122323855097191	3.27	0.2384362992664	0.0933358177261733	0.447646732866489	0.1445	0.0652	0.0054	0.0022	0.0211	0.0013	0.0017	0.0156	0.172	0.0125	0.0158	0.0057	0.0832	0.0151	0.0062	0.0015	0.0016	0.1089	0.0902	0.0086	0.01	0.0067	0.0176	0.0039	0.0132	0.1677
12	rs116918050	123610753	1.4	0.0122323855097191	3.26	0.249891789602986	0.0918388510499069	0.452046641999105	0.1444	0.0652	0.0054	0.0022	0.0211	0.0013	0.0018	0.0156	0.1721	0.0125	0.0158	0.0057	0.0832	0.0151	0.0062	0.0015	0.0016	0.1089	0.0902	0.0087	0.01	0.0067	0.0176	0.0039	0.0131	0.1679
12	rs76258382	123610989	1.4	0.0122323855097191	3.27	0.2384362992664	0.0917656237135862	0.452313668362595	0.1444	0.0652	0.0054	0.0022	0.0211	0.0013	0.0018	0.0156	0.1721	0.0125	0.0158	0.0057	0.0832	0.0151	0.0062	0.0015	0.0016	0.1089	0.0902	0.0087	0.01	0.0067	0.0176	0.0039	0.0131	0.1679
12	rs76205535	123615869	1.4	0.0122323855097191	3.27	0.2384362992664	0.0891060699468327	0.474755263278929	0.1441	0.0651	0.0053	0.0022	0.021	0.0013	0.002	0.0155	0.1723	0.0125	0.0158	0.0056	0.0831	0.015	0.006	0.0015	0.0016	0.1092	0.09	0.0089	0.01	0.0065	0.0177	0.0039	0.0131	0.1683
12	rs1727316	123618603	1.4	0.0122323855097191	3.27	0.2384362992664	0.0853257506576881	0.481529047236422	0.144	0.0651	0.0053	0.0022	0.0209	0.0013	0.002	0.0155	0.1724	0.0125	0.0158	0.0056	0.083	0.015	0.006	0.0015	0.0016	0.1092	0.09	0.009	0.01	0.0064	0.0177	0.0039	0.0131	0.1684
12	rs77380554	123627972	1.4	0.0122323855097191	3.27	0.2384362992664	0.0783181962195969	0.487782751111011	0.1444	0.0649	0.0052	0.0021	0.0208	0.0014	0.0022	0.0155	0.1723	0.0125	0.0157	0.0056	0.0828	0.015	0.006	0.0015	0.0017	0.1092	0.0897	0.0092	0.0099	0.0064	0.0177	0.0039	0.013	0.1686
12	rs1727302	123632930	1.4	0.0122323855097191	3.27	0.2384362992664	0.077001936445817	0.487918931697441	0.1445	0.0649	0.0052	0.0021	0.0207	0.0014	0.0023	0.0155	0.1723	0.0125	0.0157	0.0056	0.0828	0.015	0.006	0.0015	0.0017	0.1092	0.0897	0.0092	0.0099	0.0064	0.0177	0.0039	0.013	0.1686
12	rs55863153	123637698	1.4	0.0122323855097191	3.27	0.2384362992664	0.0765011769532618	0.476514054630334	0.1445	0.0649	0.0052	0.0021	0.0208	0.0014	0.0023	0.0155	0.1722	0.0126	0.0157	0.0056	0.0827	0.015	0.006	0.0015	0.0017	0.1091	0.0897	0.0092	0.0099	0.0064	0.0177	0.004	0.0131	0.1686
12	rs1260317	123645323	1.4	0.0122323855097191	3.28	0.227357389834261	0.0763925949566187	0.477597225300816	0.1445	0.065	0.0053	0.0021	0.0207	0.0014	0.0023	0.0155	0.1721	0.0126	0.0157	0.0056	0.0827	0.015	0.006	0.0015	0.0017	0.1091	0.0896	0.0092	0.0099	0.0064	0.0177	0.004	0.0131	0.1686
12	rs2682427	123656809	1.4	0.0122323855097191	3.28	0.227357389834261	0.0654026675874664	0.432667485656692	0.1443	0.0649	0.0053	0.0021	0.0208	0.0014	0.0025	0.0154	0.1719	0.0126	0.0157	0.0058	0.0823	0.0152	0.006	0.0015	0.0018	0.109	0.0893	0.0092	0.0099	0.0065	0.0177	0.0042	0.0133	0.1686
12	rs79652218	123660100	1.4	0.0122323855097191	3.29	0.21664916022799	0.0646404409952639	0.431216622713537	0.1443	0.0649	0.0053	0.0021	0.0208	0.0014	0.0025	0.0154	0.1719	0.0126	0.0157	0.0058	0.0824	0.0152	0.006	0.0015	0.0018	0.1089	0.0893	0.0092	0.0099	0.0065	0.0177	0.0042	0.0133	0.1686
12	rs1402274	123686224	1.4	0.0122323855097191	3.28	0.227357389834261	0.0640774567178231	0.432931419207759	0.1443	0.0649	0.0053	0.0021	0.0208	0.0014	0.0025	0.0154	0.1719	0.0126	0.0157	0.0058	0.0824	0.0152	0.006	0.0015	0.0018	0.1089	0.0893	0.0091	0.0099	0.0065	0.0177	0.0042	0.0133	0.1686
12	rs4759407	123689674	1.4	0.0122323855097191	3.28	0.227357389834261	0.0640968160952287	0.433987584331705	0.1443	0.0649	0.0054	0.0021	0.0208	0.0014	0.0025	0.0153	0.1719	0.0126	0.0157	0.0058	0.0824	0.0152	0.006	0.0015	0.0018	0.1089	0.0893	0.0091	0.01	0.0065	0.0177	0.0042	0.0133	0.1686
12	rs1727323	123698790	1.4	0.0122323855097191	3.28	0.227357389834261	0.0625030518920837	0.415996947968664	0.1443	0.0649	0.0054	0.0021	0.0208	0.0014	0.0026	0.0153	0.1719	0.0126	0.0157	0.0058	0.0823	0.0153	0.0061	0.0015	0.0018	0.1089	0.0892	0.0091	0.01	0.0065	0.0177	0.0043	0.0134	0.1684
12	rs1790131	123701010	1.4	0.0122323855097191	3.28	0.227357389834261	0.0650696935854885	0.415605303304628	0.1443	0.0649	0.0054	0.0021	0.0209	0.0014	0.0026	0.0153	0.172	0.0127	0.0156	0.0057	0.0823	0.0153	0.0061	0.0015	0.0018	0.1089	0.0892	0.0091	0.01	0.0065	0.0176	0.0043	0.0134	0.1684
12	rs36121382	123705962	1.4	0.0122323855097191	3.27	0.2384362992664	0.0666265106143302	0.4002808624299	0.1443	0.065	0.0054	0.0021	0.0209	0.0014	0.0026	0.0153	0.1719	0.0127	0.0156	0.0057	0.0822	0.0153	0.0061	0.0015	0.0018	0.1089	0.0891	0.0091	0.01	0.0066	0.0176	0.0043	0.0134	0.1684
12	rs117107860	123717444	1.4	0.0122323855097191	3.27	0.2384362992664	0.0622368254796216	0.373026481115051	0.1439	0.0653	0.0054	0.0022	0.0208	0.0015	0.0027	0.0155	0.1717	0.0127	0.0156	0.0058	0.0818	0.0154	0.0062	0.0015	0.0019	0.109	0.0887	0.0091	0.01	0.0067	0.0177	0.0044	0.0135	0.1682
12	rs10773000	123736084	1.4	0.0122323855097191	3.25	0.261729658797372	0.0617443918040107	0.347190016737816	0.1434	0.0657	0.0055	0.0022	0.0208	0.0015	0.0029	0.0157	0.1713	0.0127	0.0156	0.0059	0.0813	0.0156	0.0062	0.0015	0.002	0.109	0.0883	0.009	0.0101	0.0069	0.0177	0.0046	0.0138	0.168
12	rs78651634	123738265	1.39	0.0151271827325212	3.21	0.313017210102667	0.0680664537250816	0.343843232318371	0.1434	0.0657	0.0056	0.0022	0.0208	0.0015	0.0029	0.0157	0.1713	0.0128	0.0157	0.0059	0.0811	0.0155	0.0062	0.0015	0.002	0.109	0.0883	0.009	0.0101	0.0069	0.0177	0.0046	0.0139	0.1679
12	rs2280424	123738494	1.39	0.0151271827325212	3.21	0.313017210102667	0.0679255748179331	0.343348208141248	0.1434	0.0657	0.0056	0.0022	0.0208	0.0015	0.0029	0.0157	0.1713	0.0128	0.0157	0.0059	0.0811	0.0155	0.0062	0.0015	0.002	0.109	0.0883	0.009	0.0101	0.0069	0.0177	0.0046	0.0139	0.1679
12	rs1533703	123742093	1.39	0.0151271827325212	3.21	0.313017210102667	0.0706556093973952	0.329205221808356	0.1434	0.0658	0.0056	0.0022	0.0208	0.0015	0.0029	0.0158	0.1711	0.0127	0.0157	0.006	0.081	0.0155	0.0063	0.0015	0.002	0.109	0.0882	0.009	0.0102	0.0069	0.0177	0.0046	0.014	0.1678
12	rs1801957	123745869	1.4	0.0122323855097191	3.22	0.299593947381755	0.0746687979547041	0.321652798092679	0.1435	0.0658	0.0056	0.0022	0.0208	0.0015	0.003	0.0158	0.1711	0.0127	0.0157	0.006	0.0809	0.0155	0.0063	0.0015	0.002	0.109	0.0883	0.009	0.0101	0.0069	0.0177	0.0047	0.0139	0.1678
12	rs61231969	123748216	1.4	0.0122323855097191	3.23	0.286575202599778	0.0836355108507981	0.328960794301341	0.1436	0.0659	0.0057	0.0022	0.0207	0.0015	0.0031	0.0159	0.1711	0.0126	0.0157	0.0059	0.0807	0.0154	0.0062	0.0015	0.002	0.1089	0.0884	0.0091	0.0101	0.007	0.0177	0.0047	0.0139	0.1678
12	rs10846490	123750994	1.4	0.0122323855097191	3.23	0.286575202599778	0.0995796973094717	0.343471944883084	0.1437	0.066	0.0058	0.0022	0.0207	0.0015	0.0031	0.016	0.1712	0.0126	0.0157	0.0059	0.0804	0.0152	0.0062	0.0016	0.0021	0.1089	0.0885	0.0091	0.01	0.007	0.0176	0.0047	0.0138	0.1678
12	rs73231941	123753294	1.4	0.0122323855097191	3.23	0.286575202599778	0.102143315704456	0.341740803264105	0.1437	0.066	0.0059	0.0022	0.0207	0.0016	0.0032	0.016	0.1712	0.0126	0.0157	0.0059	0.0803	0.0152	0.0061	0.0016	0.0021	0.1089	0.0884	0.0091	0.01	0.007	0.0176	0.0047	0.0137	0.1677
12	rs75759977	123757504	1.4	0.0122323855097191	3.23	0.286575202599778	0.103427253232899	0.34805922380685	0.1437	0.066	0.0059	0.0022	0.0206	0.0016	0.0032	0.016	0.1712	0.0126	0.0158	0.0059	0.0803	0.0152	0.0061	0.0016	0.0022	0.109	0.0883	0.0091	0.01	0.0071	0.0176	0.0047	0.0137	0.1677
12	rs7953929	123758235	1.4	0.0122323855097191	3.23	0.286575202599778	0.103453560146393	0.348183447255565	0.1437	0.066	0.0059	0.0022	0.0206	0.0016	0.0032	0.016	0.1712	0.0126	0.0158	0.0059	0.0803	0.0152	0.0061	0.0016	0.0022	0.109	0.0883	0.0091	0.01	0.0071	0.0176	0.0047	0.0137	0.1677
12	rs11057250	123787811	1.4	0.0122323855097191	3.23	0.286575202599778	0.106372785140135	0.346073384345236	0.1437	0.066	0.0059	0.0023	0.0205	0.0016	0.0033	0.016	0.1712	0.0126	0.0158	0.0059	0.0802	0.0152	0.0061	0.0016	0.0023	0.1091	0.0881	0.0092	0.0099	0.0071	0.0176	0.0047	0.0136	0.1677
12	rs4759377	123796849	1.4	0.0122323855097191	3.23	0.286575202599778	0.11076415130754	0.348431932377231	0.1437	0.066	0.0059	0.0023	0.0205	0.0016	0.0033	0.016	0.1712	0.0126	0.0158	0.0059	0.0802	0.0153	0.0061	0.0016	0.0024	0.1088	0.0882	0.0092	0.0099	0.0071	0.0176	0.0047	0.0136	0.1679
12	rs76230280	123803889	1.4	0.0122323855097191	3.24	0.273955600409011	0.12457174630929	0.349923911982725	0.1437	0.066	0.006	0.0023	0.0204	0.0016	0.0033	0.016	0.1712	0.0126	0.0158	0.0059	0.0802	0.0152	0.0061	0.0016	0.0024	0.1088	0.0882	0.0092	0.0099	0.0071	0.0175	0.0047	0.0135	0.168
12	rs1060105	123806219	1.4	0.0122323855097191	3.24	0.273955600409011	0.125369674206897	0.351916060996341	0.1437	0.066	0.006	0.0023	0.0204	0.0016	0.0033	0.016	0.1712	0.0126	0.0158	0.0059	0.0802	0.0152	0.0061	0.0016	0.0024	0.1088	0.0882	0.0092	0.0099	0.0071	0.0175	0.0047	0.0135	0.168
12	rs11057272	123812197	1.4	0.0122323855097191	3.24	0.273955600409011	0.139599087895621	0.349923911982725	0.1437	0.0659	0.006	0.0022	0.0204	0.0016	0.0033	0.016	0.1712	0.0126	0.0158	0.0059	0.0802	0.0152	0.0061	0.0016	0.0024	0.1088	0.0882	0.0093	0.0099	0.0071	0.0176	0.0046	0.0135	0.1679
12	rs11057273	123814466	1.4	0.0122323855097191	3.27	0.2384362992664	0.166774548029565	0.354660547799293	0.1437	0.0659	0.0061	0.0022	0.0204	0.0016	0.0034	0.016	0.1712	0.0126	0.0158	0.0059	0.0803	0.0152	0.0061	0.0016	0.0024	0.1087	0.0882	0.0093	0.0098	0.0071	0.0176	0.0046	0.0135	0.1678
12	rs11057278	123821609	1.4	0.0122323855097191	3.28	0.227357389834261	0.0633254381859054	0.332387600426347	0.1438	0.066	0.0061	0.0023	0.0204	0.0016	0.0024	0.016	0.1712	0.0126	0.0159	0.0059	0.0803	0.0152	0.0061	0.0016	0.0025	0.1087	0.0883	0.0094	0.0098	0.0071	0.0177	0.0046	0.0135	0.1683
12	rs7980687	123822711	1.4	0.0122323855097191	3.28	0.227357389834261	0.0616311196859446	0.338902285951402	0.1438	0.066	0.0061	0.0023	0.0204	0.0016	0.0023	0.016	0.1712	0.0126	0.0159	0.0059	0.0803	0.0152	0.0061	0.0016	0.0025	0.1087	0.0883	0.0094	0.0098	0.0071	0.0177	0.0046	0.0135	0.1684
12	rs11830103	123823546	1.4	0.0122323855097191	3.28	0.227357389834261	0.0611230933567865	0.343224484273364	0.1438	0.066	0.0061	0.0023	0.0204	0.0016	0.0023	0.016	0.1712	0.0126	0.0159	0.0059	0.0803	0.0152	0.0061	0.0016	0.0025	0.1087	0.0883	0.0094	0.0098	0.0071	0.0177	0.0046	0.0135	0.1684
12	rs7955367	123828792	1.4	0.0122323855097191	3.29	0.21664916022799	0.0728229586636821	0.344957788719271	0.144	0.066	0.0061	0.0024	0.0204	0.0016	0.002	0.016	0.1712	0.0126	0.0159	0.0059	0.0803	0.0152	0.0061	0.0016	0.0026	0.1086	0.0883	0.0094	0.0098	0.0071	0.0175	0.0046	0.0135	0.1687
12	rs61955083	123843379	1.4	0.0122323855097191	3.29	0.21664916022799	0.0631910785284134	0.326031815698004	0.1439	0.0661	0.006	0.0024	0.0205	0.0016	0.002	0.016	0.1712	0.0126	0.016	0.006	0.0803	0.0152	0.006	0.0017	0.0026	0.1085	0.0883	0.0094	0.0098	0.0071	0.0175	0.0046	0.0135	0.1686
12	rs28555076	123846618	1.4	0.0122323855097191	3.29	0.21664916022799	0.0630569067518778	0.324691937048948	0.1439	0.0661	0.006	0.0024	0.0205	0.0016	0.002	0.016	0.1712	0.0126	0.016	0.006	0.0803	0.0152	0.006	0.0017	0.0026	0.1085	0.0883	0.0094	0.0098	0.0071	0.0175	0.0046	0.0134	0.1686
12	rs28553365	123847841	1.4	0.0122323855097191	3.28	0.227357389834261	0.0629803214871687	0.32432679690171	0.1439	0.0661	0.006	0.0024	0.0205	0.0016	0.002	0.016	0.1712	0.0126	0.016	0.006	0.0803	0.0152	0.006	0.0017	0.0026	0.1085	0.0883	0.0094	0.0098	0.0071	0.0175	0.0046	0.0134	0.1686
12	rs116904769	123867183	1.4	0.0122323855097191	3.28	0.227357389834261	0.0629803214871687	0.313188263050118	0.1438	0.0661	0.006	0.0024	0.0205	0.0017	0.002	0.016	0.1711	0.0126	0.016	0.006	0.0801	0.0152	0.006	0.0017	0.0026	0.1085	0.0884	0.0094	0.0098	0.0071	0.0175	0.0046	0.0134	0.1686
12	rs28660993	123875394	1.4	0.0122323855097191	3.28	0.227357389834261	0.0624269107267314	0.310061388524399	0.1438	0.0661	0.006	0.0024	0.0205	0.0017	0.002	0.016	0.1711	0.0126	0.016	0.006	0.0801	0.0152	0.006	0.0017	0.0026	0.1085	0.0884	0.0094	0.0098	0.0071	0.0176	0.0046	0.0134	0.1686
12	rs74968466	123894014	1.4	0.0122323855097191	3.3	0.2063056077908	0.0591737699228966	0.279551517987119	0.1433	0.0662	0.006	0.0024	0.0206	0.0017	0.002	0.0161	0.1711	0.0126	0.0161	0.006	0.0801	0.0152	0.006	0.0017	0.0026	0.1083	0.0884	0.0094	0.0098	0.0072	0.0176	0.0046	0.0135	0.1686
12	rs56309603	123895053	1.4	0.0122323855097191	3.3	0.2063056077908	0.0574100002680577	0.268333068128423	0.1431	0.0662	0.006	0.0025	0.0206	0.0017	0.002	0.0161	0.1711	0.0127	0.0161	0.006	0.0801	0.0153	0.006	0.0017	0.0026	0.1083	0.0884	0.0094	0.0098	0.0072	0.0176	0.0046	0.0136	0.1686
12	rs1662	123900136	1.4	0.0122323855097191	3.3	0.2063056077908	0.0458830158772409	0.24801148331801	0.1429	0.0663	0.0059	0.0025	0.0205	0.0017	0.002	0.0163	0.1711	0.0126	0.0161	0.0061	0.0799	0.0153	0.006	0.0018	0.0025	0.1079	0.0885	0.0094	0.0099	0.0072	0.0179	0.0047	0.0136	0.1684
12	rs71456795	123902892	1.4	0.0122323855097191	3.31	0.196320630125924	0.0471330183335778	0.242092185144619	0.1427	0.0664	0.0058	0.0025	0.0205	0.0017	0.002	0.0163	0.1711	0.0127	0.0161	0.0061	0.0798	0.0153	0.006	0.0018	0.0026	0.108	0.0887	0.0094	0.0099	0.0073	0.0178	0.0047	0.0136	0.1683
12	rs28625019	123907563	1.4	0.0122323855097191	3.3	0.2063056077908	0.044564598668659	0.241869709248799	0.1426	0.0664	0.0056	0.0025	0.0205	0.0017	0.0019	0.0164	0.171	0.0127	0.0162	0.0061	0.0796	0.0154	0.006	0.0019	0.0026	0.1082	0.0891	0.0095	0.0099	0.0073	0.0177	0.0047	0.0135	0.1682
12	rs71456796	123908570	1.4	0.0122323855097191	3.3	0.2063056077908	0.0461933800927588	0.234234580008827	0.1425	0.0665	0.0056	0.0025	0.0205	0.0017	0.0019	0.0164	0.1709	0.0127	0.0162	0.0061	0.0795	0.0154	0.006	0.0019	0.0026	0.1082	0.089	0.0095	0.0099	0.0073	0.0178	0.0047	0.0135	0.1681
12	rs73216937	123909289	1.4	0.0122323855097191	3.3	0.2063056077908	0.050507031013448	0.230830052828632	0.1424	0.0666	0.0056	0.0025	0.0205	0.0017	0.0019	0.0164	0.1709	0.0128	0.0162	0.0061	0.0795	0.0153	0.0061	0.0019	0.0026	0.1083	0.0889	0.0095	0.0099	0.0074	0.0178	0.0047	0.0135	0.1681
12	rs4930718	123913433	1.4	0.0122323855097191	3.3	0.2063056077908	0.0609356399815878	0.211066798329293	0.1423	0.0671	0.0056	0.0025	0.0206	0.0017	0.0019	0.0165	0.1709	0.0129	0.0163	0.0061	0.0793	0.0153	0.0061	0.0019	0.0027	0.1083	0.0883	0.0096	0.0099	0.0075	0.0178	0.0047	0.0135	0.1677
12	rs28780730	123915711	1.4	0.0122323855097191	3.29	0.21664916022799	0.0616311196859446	0.208942361440764	0.1427	0.0673	0.0057	0.0025	0.0205	0.0017	0.0019	0.0165	0.171	0.0131	0.0162	0.0061	0.0792	0.0155	0.0061	0.0019	0.0027	0.1079	0.0882	0.0097	0.0098	0.0075	0.0178	0.0047	0.0136	0.1672
12	rs186269301	123917276	1.4	0.0122323855097191	3.29	0.21664916022799	0.0585697456002795	0.195413364884309	0.143	0.0675	0.0057	0.0025	0.0205	0.0018	0.002	0.0165	0.1712	0.0132	0.0162	0.0061	0.079	0.0156	0.0061	0.0019	0.0028	0.1077	0.0882	0.0097	0.0097	0.0075	0.0178	0.0048	0.0136	0.1666
12	rs28531860	123917593	1.4	0.0122323855097191	3.28	0.227357389834261	0.0548392157996892	0.186156916101029	0.1431	0.0675	0.0057	0.0025	0.0204	0.0018	0.002	0.0165	0.1712	0.0132	0.0162	0.0061	0.079	0.0156	0.0061	0.0019	0.0028	0.1076	0.0882	0.0097	0.0097	0.0075	0.0178	0.0048	0.0136	0.1664
12	rs115426700	123919299	1.4	0.0122323855097191	3.27	0.2384362992664	0.0611794035901059	0.206719395934027	0.1432	0.0676	0.0056	0.0025	0.0204	0.0018	0.002	0.0165	0.1711	0.0133	0.0163	0.0061	0.0791	0.0157	0.0061	0.0019	0.0028	0.1077	0.0882	0.0097	0.0095	0.0076	0.0178	0.0048	0.0136	0.1661
12	rs1707730	123919969	1.4	0.0122323855097191	3.27	0.2384362992664	0.0554877556733114	0.201144429922278	0.1433	0.0676	0.0055	0.0024	0.0204	0.0018	0.002	0.0165	0.1711	0.0133	0.0163	0.0061	0.0791	0.0157	0.0061	0.0019	0.0028	0.1077	0.0883	0.0097	0.0095	0.0076	0.0178	0.0048	0.0136	0.166
12	rs28434767	123921264	1.41	0.00982251502104145	3.27	0.2384362992664	0.0588620924676678	0.219311838498192	0.1434	0.0675	0.0056	0.0024	0.0204	0.0018	0.002	0.0165	0.171	0.0133	0.0163	0.0061	0.0792	0.0158	0.0062	0.0019	0.0028	0.1077	0.0883	0.0097	0.0093	0.0076	0.0177	0.0048	0.0137	0.1659
12	rs7299523	123926515	1.41	0.00982251502104145	3.27	0.2384362992664	0.039075745615567	0.200725750430196	0.1433	0.0672	0.0056	0.0024	0.0205	0.0018	0.002	0.0167	0.1708	0.0133	0.0163	0.0061	0.0795	0.0158	0.0062	0.0019	0.0028	0.1078	0.0886	0.0096	0.0091	0.0075	0.018	0.0049	0.0137	0.1655
12	rs34436758	123946841	1.41	0.00982251502104145	3.27	0.2384362992664	0.00847136785864087	0.138866829495454	0.1423	0.0659	0.006	0.0021	0.0212	0.0019	0.002	0.0177	0.1699	0.0131	0.0163	0.0061	0.0807	0.0163	0.0063	0.0018	0.0027	0.1083	0.0897	0.0096	0.0083	0.0073	0.019	0.0053	0.0136	0.1637
12	rs112947708	123950471	1.41	0.00982251502104145	3.26	0.249891789602986	0.00707198544549351	0.133752393892403	0.1422	0.0656	0.006	0.0021	0.0212	0.0019	0.002	0.0179	0.1697	0.0131	0.0163	0.0061	0.0809	0.0164	0.0063	0.0018	0.0027	0.1083	0.0899	0.0097	0.0082	0.0072	0.0192	0.0053	0.0136	0.1634
12	rs117174895	123951492	1.41	0.00982251502104145	3.26	0.249891789602986	0.00710772835812092	0.132484835646443	0.1421	0.0656	0.006	0.0021	0.0213	0.0019	0.002	0.0179	0.1696	0.0131	0.0163	0.0061	0.0808	0.0164	0.0064	0.0018	0.0027	0.1084	0.09	0.0097	0.0082	0.0072	0.0193	0.0053	0.0136	0.1633
12	rs9777813	123962482	1.4	0.0122323855097191	3.26	0.249891789602986	0.00743158283197075	0.108097900011537	0.1409	0.0649	0.0062	0.0019	0.0216	0.0019	0.002	0.0183	0.1692	0.013	0.0165	0.0061	0.0806	0.0166	0.0064	0.0017	0.0026	0.1093	0.0912	0.0097	0.0078	0.0071	0.0199	0.0056	0.0135	0.1623
12	rs11497311	123969017	1.4	0.0122323855097191	3.26	0.249891789602986	0.00859494564968323	0.108516761928989	0.1406	0.065	0.0063	0.0019	0.0217	0.002	0.002	0.0184	0.1691	0.0129	0.0166	0.006	0.0808	0.0166	0.0065	0.0017	0.0026	0.1091	0.0917	0.0097	0.0076	0.0071	0.0202	0.0056	0.0135	0.1619
12	rs13303200	123981144	1.39	0.0151271827325212	3.25	0.261729658797372	0.0123221794071492	0.100828886621474	0.14	0.0649	0.0065	0.0018	0.0219	0.002	0.002	0.0184	0.1689	0.0128	0.0167	0.0059	0.0812	0.0166	0.0067	0.0017	0.0026	0.1087	0.0925	0.0097	0.0073	0.0071	0.0207	0.0057	0.0136	0.1611
12	rs13303358	123983753	1.39	0.0151271827325212	3.25	0.261729658797372	0.0109295067276816	0.0857436209346151	0.1398	0.065	0.0065	0.0018	0.0219	0.002	0.002	0.0185	0.1689	0.0128	0.0167	0.0059	0.0814	0.0166	0.0067	0.0017	0.0026	0.1085	0.0928	0.0097	0.0072	0.007	0.0208	0.0057	0.0136	0.161
12	rs9697264	123983941	1.39	0.0151271827325212	3.25	0.261729658797372	0.0105052092842229	0.0846003499373668	0.1397	0.065	0.0065	0.0018	0.0219	0.002	0.002	0.0185	0.1689	0.0128	0.0167	0.0059	0.0814	0.0166	0.0067	0.0017	0.0026	0.1084	0.0928	0.0097	0.0072	0.007	0.0208	0.0057	0.0137	0.161
12	rs75722792	124000651	1.37	0.0226652410801554	3.25	0.261729658797372	0.0122318137310175	0.0744485145023362	0.1405	0.0644	0.0068	0.0017	0.0216	0.002	0.002	0.0189	0.168	0.0126	0.017	0.0058	0.083	0.0169	0.0068	0.0016	0.0026	0.1079	0.0922	0.0097	0.007	0.0068	0.0214	0.0057	0.0137	0.1604
12	rs117158670	124004046	1.37	0.0226652410801554	3.25	0.261729658797372	0.0139028692270002	0.0722254091778441	0.1407	0.0645	0.0068	0.0017	0.0215	0.0021	0.002	0.019	0.1676	0.0125	0.017	0.0057	0.0834	0.0169	0.0067	0.0015	0.0026	0.1077	0.0922	0.0098	0.0069	0.0068	0.0219	0.0057	0.0137	0.1601
12	rs28712858	124007762	1.36	0.0274689319808498	3.25	0.261729658797372	0.0145004110057559	0.0702414383832952	0.1409	0.0646	0.0069	0.0017	0.0213	0.0021	0.002	0.0192	0.1672	0.0124	0.017	0.0056	0.0839	0.017	0.0066	0.0014	0.0025	0.1076	0.0923	0.0097	0.0068	0.0068	0.0223	0.0056	0.0137	0.1597
12	rs76113463	124007945	1.36	0.0274689319808498	3.24	0.273955600409011	0.013151743641554	0.0709473706679503	0.1407	0.0646	0.0069	0.0017	0.0213	0.0021	0.002	0.0192	0.1671	0.0124	0.017	0.0056	0.0843	0.017	0.0066	0.0014	0.0025	0.1076	0.0923	0.0097	0.0068	0.0068	0.0223	0.0056	0.0137	0.1597
12	Affx-7044498	124008073	1.36	0.0274689319808498	3.23	0.286575202599778	0.0121718459846789	0.0710181248424649	0.1406	0.0646	0.0069	0.0017	0.0213	0.0021	0.002	0.0192	0.1671	0.0124	0.017	0.0056	0.0845	0.017	0.0067	0.0014	0.0025	0.1076	0.0923	0.0097	0.0068	0.0068	0.0224	0.0056	0.0137	0.1596
12	rs28711796	124008074	1.36	0.0274689319808498	3.22	0.299593947381755	0.0121240304076424	0.0710181248424649	0.1405	0.0647	0.0069	0.0017	0.0213	0.0021	0.002	0.0192	0.1671	0.0124	0.017	0.0056	0.0845	0.017	0.0067	0.0014	0.0025	0.1076	0.0923	0.0097	0.0068	0.0068	0.0224	0.0056	0.0137	0.1597
12	rs883503	124008897	1.36	0.0274689319808498	3.23	0.286575202599778	0.0105373992311529	0.0695384392031729	0.1406	0.0646	0.0068	0.0017	0.0213	0.0021	0.002	0.0192	0.1666	0.0124	0.017	0.0056	0.0845	0.0174	0.0066	0.0014	0.0025	0.1074	0.0924	0.0097	0.0067	0.0067	0.0224	0.0056	0.0137	0.1599
12	rs28604461	124011253	1.36	0.0274689319808498	3.22	0.299593947381755	0.0090982368311809	0.0669630070671955	0.1406	0.0647	0.0068	0.0017	0.0213	0.0021	0.002	0.0192	0.1658	0.0124	0.017	0.0057	0.0846	0.018	0.0067	0.0014	0.0025	0.1074	0.0925	0.0097	0.0067	0.0067	0.0226	0.0056	0.0137	0.1599
12	rs4930716	124013306	1.36	0.0274689319808498	3.24	0.273955600409011	0.00985131351731481	0.067793837675817	0.1406	0.0646	0.0068	0.0017	0.0213	0.0021	0.002	0.0193	0.1653	0.0124	0.017	0.0057	0.0846	0.0186	0.0067	0.0014	0.0025	0.1072	0.0924	0.0097	0.0066	0.0067	0.0226	0.0056	0.0137	0.1599
12	rs77785115	124015496	1.36	0.0274689319808498	3.24	0.273955600409011	0.0107866662129385	0.072939502508463	0.1405	0.0645	0.0068	0.0016	0.0214	0.002	0.002	0.0193	0.1653	0.0124	0.017	0.0056	0.0848	0.0186	0.0067	0.0014	0.0025	0.1075	0.0925	0.0097	0.0066	0.0067	0.0227	0.0056	0.0138	0.1597
12	rs28492040	124017850	1.35	0.0330775438811865	3.21	0.313017210102667	0.0110125597703795	0.0733693493488562	0.1406	0.0645	0.0068	0.0016	0.0214	0.002	0.002	0.0193	0.1652	0.0123	0.017	0.0056	0.085	0.0186	0.0067	0.0014	0.0025	0.1075	0.0925	0.0097	0.0066	0.0067	0.0227	0.0056	0.0138	0.1597
12	rs35016092	124022243	1.35	0.0330775438811865	3.2	0.326850259155197	0.0116999937853738	0.0736564921435649	0.1406	0.0645	0.0068	0.0016	0.0213	0.002	0.002	0.0193	0.165	0.0123	0.017	0.0056	0.0855	0.0186	0.0067	0.0014	0.0025	0.1073	0.0925	0.0097	0.0065	0.0067	0.0228	0.0056	0.0138	0.1596
12	rs117198691	124022249	1.35	0.0330775438811865	3.19	0.341098255896361	0.0117465515814766	0.0775045018373055	0.1406	0.0645	0.0068	0.0016	0.0213	0.0019	0.002	0.0193	0.165	0.0123	0.017	0.0056	0.0856	0.0187	0.0067	0.0014	0.0025	0.1073	0.0927	0.0097	0.0065	0.0066	0.0228	0.0056	0.0138	0.1596
12	rs28834793	124040064	1.35	0.0330775438811865	3.16	0.386381943985473	0.0118166485560942	0.0787557124975163	0.1404	0.0648	0.0068	0.0016	0.0211	0.0019	0.002	0.0193	0.1648	0.0121	0.0171	0.0056	0.0866	0.0186	0.0067	0.0014	0.0025	0.1071	0.0927	0.0097	0.0065	0.0066	0.0229	0.0056	0.0136	0.1593
12	rs10846527	124043296	1.35	0.0330775438811865	3.15	0.402339212139645	0.0119636903978144	0.0778716561698616	0.1405	0.0648	0.0068	0.0016	0.021	0.0019	0.002	0.0193	0.1646	0.012	0.0171	0.0056	0.0867	0.0186	0.0067	0.0014	0.0025	0.1071	0.0928	0.0097	0.0065	0.0066	0.0229	0.0056	0.0136	0.1593
12	rs117842783	124050835	1.35	0.0330775438811865	3.15	0.402339212139645	0.0118518143931699	0.0772845495125372	0.1404	0.0649	0.0068	0.0016	0.021	0.0019	0.002	0.0193	0.1645	0.012	0.017	0.0056	0.0869	0.0186	0.0067	0.0014	0.0025	0.107	0.0929	0.0097	0.0065	0.0066	0.0229	0.0056	0.0136	0.1593
12	rs786452	124057169	1.34	0.0395827626793828	3.15	0.402339212139645	0.0118576829826066	0.081507047839244	0.1403	0.0655	0.0068	0.0016	0.0208	0.002	0.002	0.0193	0.1641	0.0117	0.0169	0.0055	0.0878	0.0183	0.0066	0.0014	0.0026	0.1067	0.0935	0.0097	0.0065	0.0066	0.0229	0.0057	0.0134	0.1592
12	rs35958962	124068131	1.34	0.0395827626793828	3.15	0.402339212139645	0.00638574438081118	0.0958265468292413	0.14	0.0658	0.0066	0.0016	0.0206	0.002	0.002	0.0194	0.1634	0.0116	0.0168	0.0055	0.0886	0.0181	0.0066	0.0013	0.0026	0.1064	0.0938	0.0097	0.0065	0.0072	0.0226	0.0057	0.0134	0.1595
12	rs11610013	124069614	1.34	0.0395827626793828	3.16	0.386381943985473	0.00584735744015858	0.0984766776535603	0.14	0.0659	0.0066	0.0016	0.0205	0.002	0.002	0.0194	0.1634	0.0117	0.0168	0.0055	0.0887	0.0181	0.0066	0.0013	0.0026	0.1063	0.0938	0.0097	0.0065	0.0072	0.0226	0.0057	0.0134	0.1594
12	rs786447	124069667	1.34	0.0395827626793828	3.18	0.355766254763284	0.00587821959862393	0.101563281012399	0.14	0.0659	0.0066	0.0016	0.0205	0.0018	0.002	0.0194	0.1634	0.0117	0.0168	0.0055	0.0888	0.0181	0.0066	0.0013	0.0026	0.1063	0.0938	0.0097	0.0065	0.0072	0.0226	0.0057	0.0134	0.1594
12	rs12828367	124069974	1.34	0.0395827626793828	3.18	0.355766254763284	0.0062189255241227	0.0980733211585958	0.1399	0.0659	0.0066	0.0016	0.0205	0.0018	0.002	0.0197	0.1633	0.0117	0.0168	0.0054	0.0889	0.0181	0.0066	0.0013	0.0025	0.1063	0.0939	0.0097	0.0065	0.0072	0.0226	0.0056	0.0134	0.1594
12	rs7953876	124070843	1.34	0.0395827626793828	3.18	0.355766254763284	0.00626933527186259	0.0982345859495385	0.1399	0.0659	0.0066	0.0016	0.0205	0.0019	0.002	0.0197	0.1633	0.0117	0.0168	0.0054	0.0889	0.0181	0.0066	0.0013	0.0025	0.1063	0.0939	0.0097	0.0065	0.0072	0.0226	0.0056	0.0134	0.1594
12	rs74643748	124075915	1.34	0.0395827626793828	3.18	0.355766254763284	0.00651125229819755	0.0993663407628129	0.1399	0.0659	0.0065	0.0016	0.0205	0.0019	0.002	0.0196	0.1633	0.0117	0.0168	0.0054	0.089	0.0181	0.0066	0.0014	0.0026	0.1064	0.0941	0.0097	0.0063	0.0072	0.0225	0.0056	0.0134	0.1594
12	rs17881657	124092033	1.34	0.0395827626793828	3.18	0.355766254763284	0.00565480626685989	0.101481579165474	0.1399	0.0659	0.0065	0.0016	0.0205	0.0019	0.002	0.0196	0.1631	0.0117	0.0168	0.0054	0.0891	0.0181	0.0066	0.0014	0.0025	0.1063	0.0944	0.0097	0.0063	0.0072	0.0226	0.0056	0.0133	0.1593
12	rs11057306	124097766	1.34	0.0395827626793828	3.18	0.355766254763284	0.00504223724324608	0.108014202389962	0.1399	0.0659	0.0065	0.0016	0.0204	0.002	0.002	0.0196	0.1628	0.0118	0.0167	0.0054	0.0893	0.018	0.0066	0.0014	0.0025	0.1062	0.0946	0.0097	0.0064	0.0073	0.0227	0.0056	0.0133	0.1593
12	rs56213464	124098162	1.34	0.0395827626793828	3.18	0.355766254763284	0.00463778416900025	0.104604167606527	0.1399	0.0659	0.0065	0.0016	0.0204	0.002	0.002	0.0196	0.1626	0.0118	0.0167	0.0054	0.0894	0.018	0.0066	0.0014	0.0025	0.1061	0.0946	0.0097	0.0064	0.0073	0.0227	0.0056	0.0133	0.1593
12	rs79786297	124102894	1.34	0.0395827626793828	3.18	0.355766254763284	0.00342408742777022	0.103449469081106	0.1397	0.0659	0.0065	0.0016	0.0203	0.002	0.0021	0.0196	0.1625	0.0118	0.0167	0.0055	0.0896	0.0179	0.0066	0.0014	0.0025	0.1059	0.0947	0.0097	0.0063	0.0073	0.0228	0.0057	0.0133	0.1594
12	rs10773019	124104551	1.34	0.0395827626793828	3.19	0.341098255896361	0.00316462816216323	0.105680824592601	0.1397	0.0659	0.0065	0.0017	0.0203	0.002	0.0021	0.0195	0.1624	0.0118	0.0166	0.0055	0.0897	0.0178	0.0066	0.0014	0.0025	0.1059	0.0948	0.0097	0.0063	0.0073	0.0229	0.0058	0.0133	0.1594
12	rs7298287	124111723	1.33	0.0470797710233837	3.19	0.341098255896361	0.00220646886432166	0.150911752819125	0.1389	0.066	0.0063	0.0017	0.02	0.002	0.0022	0.0195	0.1615	0.0116	0.0166	0.0053	0.0921	0.0172	0.0065	0.0015	0.0023	0.1056	0.0952	0.0097	0.0063	0.0073	0.0227	0.0058	0.0132	0.1602
12	rs2340693	124134988	1.32	0.055666547717423	3.2	0.326850259155197	0.002304775140151	0.167423667805137	0.1388	0.0666	0.0062	0.0017	0.0199	0.0021	0.0023	0.0196	0.1613	0.0116	0.0166	0.0053	0.0929	0.0171	0.0065	0.0015	0.0023	0.1052	0.0951	0.0097	0.0063	0.0073	0.0226	0.0058	0.0132	0.16
12	rs1568031	124136607	1.32	0.055666547717423	3.2	0.326850259155197	0.00237112570489013	0.164385434173065	0.1391	0.0667	0.0062	0.0017	0.02	0.0021	0.0023	0.0195	0.1614	0.0116	0.0166	0.0053	0.093	0.0171	0.0065	0.0015	0.0023	0.105	0.095	0.0097	0.0063	0.0073	0.0226	0.0058	0.0132	0.1598
12	rs11057322	124141662	1.32	0.055666547717423	3.2	0.326850259155197	0.00262096572381622	0.165069777592958	0.1392	0.0667	0.0062	0.0017	0.02	0.0021	0.0023	0.0195	0.1614	0.0116	0.0166	0.0053	0.0933	0.0171	0.0064	0.0015	0.0022	0.1051	0.0948	0.0097	0.0062	0.0073	0.0226	0.0058	0.0132	0.1597
12	rs12817757	124156487	1.32	0.055666547717423	3.2	0.326850259155197	0.00343760243845519	0.154910747788584	0.1396	0.067	0.0061	0.0016	0.0203	0.0022	0.0021	0.0195	0.1618	0.0116	0.0166	0.0053	0.0941	0.0171	0.0063	0.0014	0.0022	0.1057	0.0937	0.0098	0.0062	0.0073	0.0225	0.0057	0.0131	0.1583
12	rs117988962	124156809	1.32	0.055666547717423	3.2	0.326850259155197	0.00343760243845519	0.154910747788584	0.1396	0.067	0.0061	0.0016	0.0203	0.0022	0.0021	0.0195	0.1618	0.0116	0.0166	0.0053	0.0941	0.0171	0.0063	0.0014	0.0022	0.1057	0.0937	0.0098	0.0062	0.0073	0.0225	0.0057	0.0131	0.1583
12	rs79251326	124171417	1.32	0.055666547717423	3.2	0.326850259155197	0.00342633700063324	0.154719472733472	0.1397	0.067	0.0061	0.0016	0.0203	0.0022	0.0021	0.0195	0.1618	0.0116	0.0166	0.0053	0.0941	0.0171	0.0063	0.0014	0.0022	0.1057	0.0937	0.0098	0.0062	0.0073	0.0225	0.0057	0.0131	0.1583
12	rs7298831	124172555	1.32	0.055666547717423	3.19	0.341098255896361	0.00342633700063324	0.154719472733472	0.1397	0.067	0.0061	0.0016	0.0203	0.0022	0.0021	0.0195	0.1618	0.0116	0.0166	0.0053	0.0941	0.0171	0.0063	0.0014	0.0022	0.1057	0.0937	0.0098	0.0062	0.0073	0.0225	0.0057	0.0131	0.1583
12	rs7966867	124179417	1.32	0.055666547717423	3.19	0.341098255896361	0.00332186564119092	0.153097045109159	0.1396	0.067	0.0061	0.0017	0.0203	0.0022	0.0022	0.0195	0.1618	0.0116	0.0166	0.0053	0.0941	0.0171	0.0063	0.0014	0.0022	0.1057	0.0936	0.0098	0.0062	0.0073	0.0225	0.0057	0.0131	0.1584
12	rs117614122	124184369	1.32	0.055666547717423	3.19	0.341098255896361	0.00320070567812277	0.145732010383225	0.1397	0.067	0.0061	0.0017	0.0203	0.0022	0.0022	0.0194	0.1619	0.0116	0.0166	0.0053	0.0941	0.0171	0.0063	0.0014	0.0022	0.1057	0.0935	0.0098	0.0062	0.0073	0.0225	0.0057	0.0131	0.1584
12	rs34705855	124186348	1.32	0.055666547717423	3.19	0.341098255896361	0.00319857446853758	0.145638438187969	0.1397	0.067	0.0061	0.0017	0.0203	0.0022	0.0022	0.0194	0.1619	0.0116	0.0166	0.0053	0.0941	0.0171	0.0063	0.0014	0.0022	0.1057	0.0935	0.0098	0.0062	0.0073	0.0225	0.0057	0.0131	0.1584
12	rs112455998	124198360	1.32	0.055666547717423	3.19	0.341098255896361	0.00324141342417866	0.144890643703438	0.1397	0.067	0.0061	0.0017	0.0203	0.0022	0.0022	0.0193	0.1621	0.0116	0.0166	0.0053	0.0942	0.0171	0.0063	0.0014	0.0022	0.1057	0.0933	0.0098	0.0062	0.0073	0.0225	0.0057	0.0131	0.1585
12	rs6488898	124203832	1.32	0.055666547717423	3.19	0.341098255896361	0.00382613267754736	0.150722260023125	0.1397	0.067	0.0061	0.0017	0.0202	0.0023	0.0022	0.0191	0.1624	0.0116	0.0166	0.0053	0.0943	0.017	0.0063	0.0015	0.0021	0.1057	0.093	0.0099	0.0061	0.0073	0.0224	0.0057	0.0131	0.1587
12	rs9788204	124207209	1.32	0.055666547717423	3.19	0.341098255896361	0.00417700656130766	0.155964265666792	0.1397	0.067	0.0061	0.0017	0.0202	0.0023	0.0022	0.019	0.1626	0.0116	0.0166	0.0053	0.0943	0.017	0.0063	0.0015	0.0021	0.1058	0.0929	0.0099	0.0061	0.0073	0.0224	0.0057	0.0131	0.1587
12	rs73219053	124214084	1.32	0.055666547717423	3.19	0.341098255896361	0.00385321716748489	0.156828124956511	0.1397	0.067	0.0061	0.0017	0.0202	0.0022	0.0022	0.019	0.1626	0.0116	0.0166	0.0053	0.0945	0.017	0.0063	0.0015	0.0021	0.1058	0.0929	0.0099	0.0061	0.0073	0.0224	0.0056	0.0131	0.1586
12	rs116957652	124216482	1.32	0.055666547717423	3.19	0.341098255896361	0.00374819496600351	0.157212607074504	0.1397	0.067	0.0061	0.0017	0.0202	0.0022	0.0022	0.019	0.1626	0.0116	0.0166	0.0053	0.0945	0.017	0.0063	0.0015	0.0021	0.1058	0.0929	0.0099	0.0061	0.0073	0.0224	0.0056	0.0131	0.1586
12	rs7397745	124218026	1.32	0.055666547717423	3.19	0.341098255896361	0.00368818309682432	0.157116455162201	0.1397	0.067	0.0061	0.0017	0.0202	0.0022	0.0022	0.0191	0.1626	0.0116	0.0166	0.0053	0.0946	0.017	0.0062	0.0015	0.0021	0.1058	0.0929	0.0099	0.0061	0.0073	0.0224	0.0056	0.0131	0.1586
12	rs10773030	124219791	1.32	0.055666547717423	3.2	0.326850259155197	0.00370490932929033	0.157886255595879	0.1397	0.067	0.0061	0.0017	0.0202	0.0022	0.0022	0.0191	0.1627	0.0116	0.0166	0.0053	0.0945	0.017	0.0062	0.0015	0.0021	0.1058	0.0928	0.0099	0.0061	0.0073	0.0223	0.0056	0.0131	0.1587
12	rs7135542	124229429	1.32	0.055666547717423	3.2	0.326850259155197	0.00367389387613544	0.147984245880633	0.1394	0.067	0.0061	0.0017	0.0202	0.0022	0.0022	0.019	0.1624	0.0116	0.0166	0.0053	0.095	0.017	0.0062	0.0015	0.0021	0.1059	0.0928	0.0099	0.0061	0.0073	0.0223	0.0056	0.0132	0.1586
12	rs117222175	124244936	1.32	0.055666547717423	3.2	0.326850259155197	0.00325003562474545	0.128083639446041	0.1391	0.0671	0.0062	0.0018	0.0201	0.0022	0.0022	0.019	0.1619	0.0117	0.0166	0.0054	0.0954	0.017	0.0063	0.0015	0.0022	0.1059	0.0924	0.01	0.0063	0.0074	0.0228	0.0056	0.0132	0.158
12	rs116918834	124246910	1.32	0.055666547717423	3.2	0.326850259155197	0.00325219401739787	0.12799439413275	0.1391	0.0671	0.0062	0.0018	0.0201	0.0022	0.0022	0.019	0.1619	0.0117	0.0166	0.0054	0.0954	0.017	0.0063	0.0015	0.0022	0.1059	0.0924	0.01	0.0063	0.0074	0.0228	0.0056	0.0132	0.158
12	rs67861770	124250882	1.31	0.0654431371829849	3.19	0.341098255896361	0.00379431769459824	0.114873793652153	0.1387	0.0672	0.0064	0.0019	0.0199	0.0022	0.0023	0.0189	0.1612	0.0118	0.0168	0.0055	0.096	0.017	0.0063	0.0017	0.0022	0.1059	0.0916	0.0101	0.0066	0.0076	0.0236	0.0056	0.0132	0.1572
12	rs7316847	124250893	1.32	0.055666547717423	3.19	0.341098255896361	0.0041612432100683	0.120668375289539	0.1387	0.0672	0.0064	0.0019	0.0199	0.0022	0.0023	0.0189	0.1613	0.0117	0.0168	0.0055	0.0961	0.017	0.0063	0.0017	0.0022	0.1059	0.0916	0.0101	0.0066	0.0076	0.0236	0.0056	0.0132	0.1572
12	rs7972864	124256619	1.29	0.0889718392940509	3.18	0.355766254763284	0.00546397135477916	0.0859730143927169	0.1374	0.0684	0.0063	0.0021	0.0196	0.0026	0.0023	0.0183	0.1602	0.0116	0.0171	0.0056	0.0973	0.0172	0.0061	0.0018	0.0022	0.1047	0.0903	0.0104	0.0069	0.0078	0.0245	0.0056	0.0133	0.158
12	rs117368059	124259585	1.28	0.102927797709035	3.18	0.355766254763284	0.00924815136963388	0.114189142361528	0.1376	0.0706	0.0062	0.0019	0.0197	0.0026	0.0022	0.0179	0.16	0.0116	0.0173	0.0056	0.0979	0.017	0.0056	0.0019	0.0021	0.104	0.0897	0.0105	0.0068	0.0074	0.0245	0.0049	0.013	0.1589
12	rs11057353	124265687	1.28	0.102927797709035	3.19	0.341098255896361	0.0108964178689801	0.121192531147954	0.1376	0.0708	0.0062	0.0019	0.0197	0.0026	0.0022	0.0179	0.16	0.0116	0.0173	0.0056	0.0979	0.017	0.0056	0.0019	0.0021	0.1039	0.0896	0.0105	0.0068	0.0073	0.0245	0.0048	0.013	0.1591
12	rs11057357	124270939	1.28	0.102927797709035	3.16	0.386381943985473	0.0112928356606741	0.122331128548904	0.1375	0.0711	0.0061	0.0019	0.0197	0.0026	0.0022	0.0179	0.1603	0.0115	0.0174	0.0055	0.0981	0.0171	0.0056	0.0019	0.0021	0.1032	0.0897	0.0104	0.0068	0.0073	0.0245	0.0048	0.0129	0.1592
12	rs10846559	124274474	1.28	0.102927797709035	3.16	0.386381943985473	0.0121299996535365	0.119187917616413	0.1374	0.0712	0.0061	0.0019	0.0198	0.0026	0.0021	0.0179	0.1603	0.0114	0.0176	0.0056	0.098	0.0171	0.0056	0.0019	0.0021	0.1031	0.0898	0.0105	0.0068	0.0073	0.0245	0.0048	0.0129	0.1591
12	rs76791219	124281322	1.27	0.118479912290321	3.16	0.386381943985473	0.013151743641554	0.105100556467389	0.1373	0.0717	0.0061	0.0019	0.0199	0.0025	0.0021	0.0178	0.16	0.0114	0.0177	0.0057	0.0982	0.0171	0.0058	0.0019	0.002	0.102	0.0898	0.0104	0.0068	0.0074	0.0249	0.0047	0.013	0.1592
12	rs77491573	124288264	1.27	0.118479912290321	3.15	0.402339212139645	0.0127691021021084	0.0946313543247389	0.1371	0.0717	0.0062	0.0019	0.02	0.0026	0.0021	0.0179	0.16	0.0114	0.0177	0.0058	0.0981	0.0171	0.0058	0.0019	0.002	0.1019	0.0898	0.0104	0.0068	0.0074	0.025	0.0047	0.013	0.159
12	rs74898832	124289636	1.27	0.118479912290321	3.16	0.386381943985473	0.012237822639073	0.0917086021624525	0.137	0.0717	0.0062	0.0019	0.02	0.0026	0.0021	0.0179	0.1599	0.0114	0.0177	0.0058	0.0981	0.0171	0.0058	0.0019	0.002	0.1019	0.0897	0.0104	0.0068	0.0074	0.025	0.0047	0.0131	0.1591
12	rs143713799	124298030	1.27	0.118479912290321	3.16	0.386381943985473	0.0114349673036632	0.0899880188312368	0.137	0.0717	0.0062	0.0019	0.02	0.0026	0.0021	0.0179	0.1598	0.0114	0.0177	0.0058	0.0979	0.0171	0.0058	0.0019	0.002	0.1019	0.0897	0.0104	0.0068	0.0074	0.025	0.0047	0.0132	0.1593
12	rs76517470	124298659	1.27	0.118479912290321	3.17	0.370859203571921	0.0113324979715542	0.0898322451028247	0.1369	0.0717	0.0062	0.0019	0.02	0.0026	0.0021	0.0179	0.1598	0.0114	0.0177	0.0058	0.0979	0.0171	0.0058	0.0019	0.002	0.1019	0.0897	0.0104	0.0068	0.0074	0.025	0.0047	0.0132	0.1593
12	rs56209124	124304808	1.27	0.118479912290321	3.17	0.370859203571921	0.0104837905686753	0.0875856385991147	0.1368	0.0717	0.0061	0.0019	0.02	0.0026	0.0021	0.0179	0.1597	0.0114	0.0177	0.0058	0.0977	0.0171	0.0059	0.0019	0.002	0.1019	0.0898	0.0104	0.0068	0.0074	0.025	0.0047	0.0132	0.1596
12	rs4930730	124319864	1.26	0.135727966888585	3.17	0.370859203571921	0.00756007621960556	0.0769916772619954	0.1361	0.0716	0.006	0.002	0.0202	0.0027	0.0021	0.0179	0.1592	0.0113	0.0179	0.0058	0.0966	0.0171	0.006	0.002	0.002	0.1018	0.0904	0.0105	0.0071	0.0073	0.0248	0.0048	0.0135	0.1608
12	rs145483216	124323006	1.26	0.135727966888585	3.17	0.370859203571921	0.00489751487463884	0.0891325942349568	0.1363	0.072	0.0059	0.0018	0.0204	0.0026	0.002	0.0179	0.1591	0.0113	0.0179	0.0057	0.0959	0.0171	0.006	0.0019	0.002	0.1021	0.0909	0.0101	0.0071	0.0072	0.0247	0.0047	0.0134	0.1611
12	rs117995113	124323266	1.26	0.135727966888585	3.17	0.370859203571921	0.00475897407729087	0.0900659459725021	0.1363	0.072	0.0059	0.0018	0.0204	0.0026	0.002	0.0179	0.1591	0.0113	0.0179	0.0057	0.0957	0.0171	0.006	0.0019	0.002	0.1022	0.0909	0.0101	0.0071	0.0072	0.0247	0.0047	0.0134	0.1611
12	rs4930729	124325977	1.25	0.154769873779188	3.17	0.370859203571921	0.00436168243836444	0.0990424648448036	0.1365	0.0722	0.0058	0.0017	0.0205	0.0026	0.002	0.0179	0.159	0.0113	0.0179	0.0056	0.0952	0.0172	0.0061	0.0018	0.0019	0.1024	0.0913	0.0098	0.0072	0.0071	0.0247	0.0047	0.0134	0.1613
12	rs34934281	124330311	1.25	0.154769873779188	3.16	0.386381943985473	0.0033549291860793	0.100096571140738	0.1367	0.0725	0.0057	0.0017	0.0207	0.0026	0.002	0.018	0.159	0.0113	0.018	0.0056	0.0946	0.0172	0.0061	0.0018	0.0019	0.1025	0.0917	0.0095	0.0072	0.0071	0.0246	0.0047	0.0135	0.1611
12	rs7969937	124330542	1.25	0.154769873779188	3.15	0.402339212139645	0.0033771161524307	0.0999341173109123	0.1368	0.0725	0.0057	0.0017	0.0207	0.0026	0.002	0.018	0.159	0.0113	0.018	0.0056	0.0946	0.0172	0.0061	0.0018	0.0019	0.1025	0.0917	0.0095	0.0072	0.0071	0.0246	0.0047	0.0135	0.1611
12	rs7977713	124332956	1.25	0.154769873779188	3.14	0.418735639412168	0.00298099167018203	0.0902218807645841	0.1366	0.0725	0.0058	0.0017	0.0208	0.0026	0.002	0.0179	0.1588	0.0113	0.0181	0.0057	0.0944	0.0172	0.0063	0.0018	0.002	0.1029	0.0916	0.0094	0.0073	0.0071	0.0245	0.0048	0.0134	0.1611
12	rs75173589	124333367	1.25	0.154769873779188	3.14	0.418735639412168	0.0028562096562729	0.0878941639881679	0.1366	0.0725	0.0058	0.0017	0.0208	0.0026	0.002	0.0179	0.1587	0.0113	0.0181	0.0057	0.0943	0.0172	0.0063	0.0018	0.002	0.1029	0.0916	0.0094	0.0073	0.0071	0.0245	0.0048	0.0134	0.161
12	rs33935373	124337772	1.25	0.154769873779188	3.14	0.418735639412168	0.00313096877532323	0.0858200580892257	0.1362	0.0726	0.0058	0.0017	0.0208	0.0026	0.002	0.0179	0.1587	0.0113	0.0182	0.0057	0.0937	0.0172	0.0065	0.0018	0.002	0.1036	0.092	0.0091	0.0073	0.0071	0.0245	0.0049	0.0135	0.1606
12	rs7980570	124338360	1.25	0.154769873779188	3.15	0.402339212139645	0.00327818360008446	0.0880485892603067	0.1362	0.0726	0.0058	0.0017	0.0208	0.0026	0.002	0.0178	0.1587	0.0113	0.0183	0.0057	0.0937	0.0172	0.0066	0.0018	0.002	0.1037	0.092	0.0091	0.0073	0.0071	0.0245	0.0049	0.0135	0.1606
12	rs7134843	124338958	1.25	0.154769873779188	3.15	0.402339212139645	0.00329996726878859	0.0845243513721715	0.1362	0.0727	0.0058	0.0018	0.0208	0.0027	0.0021	0.0178	0.1586	0.0113	0.0183	0.0057	0.0933	0.0172	0.0066	0.0018	0.002	0.1035	0.0919	0.0091	0.0073	0.0071	0.0245	0.0049	0.0135	0.1606
12	rs7977449	124354954	1.24	0.175701215111077	3.15	0.402339212139645	0.0034106145580369	0.0913164243517505	0.1362	0.0727	0.0057	0.0017	0.0208	0.0027	0.0021	0.0175	0.1584	0.0112	0.0183	0.0058	0.0933	0.0172	0.0066	0.0017	0.002	0.1042	0.0918	0.0091	0.0074	0.007	0.0244	0.0051	0.0138	0.1609
12	rs61732737	124360037	1.24	0.175701215111077	3.15	0.402339212139645	0.00335050569655474	0.0943136355729378	0.1362	0.0727	0.0057	0.0016	0.0208	0.0027	0.0021	0.0174	0.1583	0.0112	0.0183	0.0058	0.0933	0.0172	0.0066	0.0017	0.002	0.1043	0.0917	0.0092	0.0074	0.007	0.0244	0.0052	0.0138	0.1609
12	rs11057382	124362889	1.24	0.175701215111077	3.16	0.386381943985473	0.00331309250098029	0.0894432810971409	0.1362	0.0727	0.0057	0.0016	0.0208	0.0027	0.0021	0.0174	0.1583	0.0112	0.0183	0.0058	0.0933	0.0172	0.0066	0.0017	0.002	0.1043	0.0917	0.0092	0.0074	0.007	0.0244	0.0052	0.0138	0.1609
12	rs76624017	124369823	1.24	0.175701215111077	3.18	0.355766254763284	0.00319431543122145	0.0773578385758807	0.1363	0.0727	0.0057	0.0016	0.0208	0.0027	0.0021	0.0173	0.1581	0.0112	0.0182	0.0058	0.0934	0.0172	0.0067	0.0017	0.002	0.1044	0.0916	0.0092	0.0074	0.007	0.0244	0.0053	0.0139	0.1609
12	rs117398415	124374596	1.24	0.175701215111077	3.19	0.341098255896361	0.00442739906118874	0.0871236644848596	0.137	0.0729	0.0057	0.0017	0.0207	0.0027	0.002	0.017	0.1572	0.0111	0.0181	0.0057	0.0936	0.0172	0.007	0.0017	0.002	0.1051	0.091	0.0091	0.0073	0.007	0.0243	0.0055	0.014	0.161
12	rs117011442	124379691	1.23	0.19861485684188	3.21	0.313017210102667	0.00549325043113723	0.0790513012236814	0.1372	0.0729	0.0057	0.0017	0.0208	0.0026	0.002	0.017	0.1569	0.0111	0.0182	0.0057	0.0937	0.017	0.007	0.0017	0.002	0.1053	0.0908	0.0091	0.0072	0.0069	0.0243	0.0056	0.014	0.1609
12	rs76355371	124380047	1.23	0.19861485684188	3.21	0.313017210102667	0.00532575477934439	0.0791992646146135	0.1372	0.0729	0.0057	0.0017	0.0208	0.0026	0.002	0.0169	0.1569	0.0111	0.0182	0.0057	0.0937	0.017	0.007	0.0017	0.002	0.1052	0.0908	0.0091	0.0072	0.0069	0.0243	0.0056	0.0139	0.161
12	rs10846576	124386673	1.23	0.19861485684188	3.21	0.313017210102667	0.00594032288677331	0.0872775472308369	0.1377	0.0731	0.0057	0.0017	0.0208	0.0026	0.002	0.0168	0.1562	0.011	0.0181	0.0057	0.0938	0.017	0.0072	0.0017	0.002	0.1057	0.0904	0.0091	0.0073	0.0068	0.0242	0.0057	0.014	0.1609
12	rs75558206	124387669	1.23	0.19861485684188	3.21	0.313017210102667	0.00583709804263064	0.0932049453446459	0.1377	0.0732	0.0057	0.0017	0.0208	0.0026	0.002	0.0168	0.1562	0.011	0.0181	0.0057	0.0938	0.017	0.0071	0.0017	0.002	0.1059	0.0903	0.0091	0.0073	0.0068	0.0242	0.0057	0.014	0.161
12	rs11057392	124399005	1.22	0.223600634562227	3.22	0.299593947381755	0.00552920156985394	0.0892102255528843	0.1378	0.0736	0.0058	0.0016	0.0209	0.0026	0.0021	0.0169	0.1564	0.0111	0.0179	0.0058	0.093	0.0171	0.0072	0.0017	0.002	0.1064	0.0902	0.0091	0.0072	0.0068	0.024	0.0059	0.014	0.1602
12	rs1316952	124399550	1.22	0.223600634562227	3.22	0.299593947381755	0.00558842514982756	0.0955072512731851	0.1378	0.0736	0.0058	0.0016	0.0209	0.0026	0.0021	0.0169	0.1564	0.0111	0.0179	0.0058	0.093	0.0171	0.0072	0.0017	0.002	0.1064	0.0902	0.0091	0.0072	0.0068	0.024	0.0059	0.014	0.1602
12	rs61745785	124401027	1.22	0.223600634562227	3.22	0.299593947381755	0.00618668527066099	0.0925737372595318	0.1376	0.0737	0.0058	0.0017	0.0209	0.0026	0.0021	0.0168	0.1566	0.0112	0.018	0.0058	0.093	0.0171	0.0072	0.0017	0.002	0.1067	0.0901	0.0091	0.0072	0.0068	0.0239	0.0059	0.0139	0.1601
12	rs61740383	124401172	1.22	0.223600634562227	3.22	0.299593947381755	0.0062910359591957	0.092731380121171	0.1376	0.0737	0.0058	0.0017	0.0209	0.0026	0.0021	0.0168	0.1566	0.0112	0.018	0.0058	0.093	0.0171	0.0072	0.0017	0.002	0.1067	0.0901	0.0091	0.0072	0.0068	0.0239	0.0059	0.0139	0.16
12	rs74845458	124409630	1.22	0.223600634562227	3.23	0.286575202599778	0.00584735744015858	0.094949494324367	0.1377	0.0728	0.0059	0.0017	0.021	0.0026	0.0021	0.0164	0.1567	0.0112	0.018	0.006	0.0926	0.017	0.0074	0.0016	0.0021	0.1072	0.0898	0.0092	0.0072	0.0069	0.024	0.006	0.0139	0.1604
12	rs3748265	124416463	1.22	0.223600634562227	3.22	0.299593947381755	0.0062189255241227	0.0942342717704379	0.1375	0.0729	0.006	0.0017	0.021	0.0026	0.0021	0.0164	0.1567	0.0112	0.018	0.006	0.0925	0.017	0.0074	0.0016	0.0021	0.1074	0.0897	0.0092	0.0071	0.0068	0.0241	0.0061	0.0139	0.1604
12	rs11057396	124419062	1.22	0.223600634562227	3.22	0.299593947381755	0.00628379595157769	0.09710791510032	0.1375	0.0729	0.006	0.0017	0.021	0.0026	0.0021	0.0164	0.1567	0.0112	0.018	0.006	0.0925	0.017	0.0074	0.0016	0.0021	0.1075	0.0897	0.0092	0.0071	0.0068	0.0241	0.0061	0.0139	0.1604
12	rs35794481	124422262	1.22	0.223600634562227	3.22	0.299593947381755	0.00666512415572051	0.0975097124464381	0.1375	0.073	0.006	0.0016	0.021	0.0026	0.0021	0.0164	0.1567	0.0112	0.018	0.006	0.0925	0.017	0.0074	0.0016	0.0021	0.1075	0.0896	0.0092	0.0071	0.0068	0.0241	0.006	0.0138	0.1603
12	rs11057401	124427306	1.22	0.223600634562227	3.22	0.299593947381755	0.00789092091106277	0.099852929030262	0.1375	0.0732	0.006	0.0016	0.021	0.0026	0.0021	0.0164	0.1568	0.0111	0.018	0.006	0.0927	0.017	0.0074	0.0016	0.0021	0.1077	0.0895	0.0093	0.0071	0.0068	0.0241	0.006	0.0138	0.1602
12	rs7977067	124440705	1.22	0.223600634562227	3.22	0.299593947381755	0.00866882247071957	0.101563281012399	0.1377	0.0733	0.006	0.0016	0.021	0.0026	0.0021	0.0164	0.1568	0.0111	0.0179	0.006	0.0927	0.017	0.0074	0.0016	0.0021	0.1077	0.0893	0.0093	0.0071	0.0068	0.0241	0.006	0.0138	0.1601
12	rs10773048	124444409	1.22	0.223600634562227	3.24	0.273955600409011	0.00866882247071957	0.101236627245305	0.1377	0.0733	0.006	0.0016	0.021	0.0026	0.0021	0.0164	0.1568	0.0111	0.0179	0.006	0.0927	0.017	0.0074	0.0016	0.0021	0.1077	0.0893	0.0093	0.0071	0.0068	0.0241	0.006	0.0138	0.1601
12	rs4765127	124460167	1.22	0.223600634562227	3.25	0.261729658797372	0.0095486136266226	0.0911597400466434	0.1379	0.0734	0.0061	0.0016	0.0211	0.0026	0.0021	0.0164	0.1567	0.0111	0.018	0.006	0.0927	0.017	0.0074	0.0016	0.0021	0.1075	0.089	0.0092	0.007	0.0067	0.0243	0.006	0.0138	0.1599
12	rs825510	124478586	1.22	0.223600634562227	3.26	0.249891789602986	0.00985641929661907	0.0893655689929195	0.1381	0.0735	0.0061	0.0016	0.0212	0.0026	0.0022	0.0163	0.1567	0.0111	0.0179	0.0061	0.0926	0.0169	0.0074	0.0016	0.0021	0.1075	0.0889	0.0092	0.007	0.0068	0.0244	0.006	0.0138	0.1598
12	rs34714686	124481252	1.21	0.250745108472337	3.27	0.2384362992664	0.0109792817636509	0.0995284336681809	0.139	0.0741	0.0061	0.0016	0.0213	0.0026	0.0023	0.0162	0.1562	0.0111	0.0178	0.0061	0.0926	0.0169	0.0074	0.0015	0.0022	0.1077	0.0886	0.0089	0.007	0.0069	0.0246	0.0062	0.0137	0.1589
12	rs73221416	124481726	1.21	0.250745108472337	3.27	0.2384362992664	0.0114692778739991	0.101645008448666	0.1392	0.0742	0.0061	0.0016	0.0214	0.0026	0.0023	0.0161	0.1561	0.0111	0.0178	0.0062	0.0926	0.0168	0.0074	0.0015	0.0022	0.1077	0.0885	0.0088	0.007	0.0069	0.0246	0.0062	0.0137	0.1587
12	rs11608738	124483614	1.21	0.250745108472337	3.27	0.2384362992664	0.0115784380439154	0.102627730579959	0.1392	0.0742	0.0061	0.0016	0.0214	0.0026	0.0023	0.0161	0.1561	0.0112	0.0178	0.0062	0.0926	0.0168	0.0074	0.0015	0.0022	0.1078	0.0885	0.0088	0.007	0.0069	0.0246	0.0062	0.0137	0.1587
12	rs76515736	124489100	1.21	0.250745108472337	3.27	0.2384362992664	0.0119164887150945	0.0968671493317768	0.1393	0.0742	0.0061	0.0016	0.0214	0.0026	0.0023	0.0161	0.156	0.0111	0.0178	0.0061	0.0924	0.0168	0.0074	0.0015	0.0022	0.1078	0.0885	0.0088	0.007	0.0069	0.0246	0.0062	0.0137	0.1587
12	rs150362388	124497113	1.21	0.250745108472337	3.27	0.2384362992664	0.0134458943180132	0.0923374721587286	0.1395	0.0744	0.006	0.0016	0.0215	0.0026	0.0023	0.0161	0.1558	0.0111	0.0178	0.0061	0.0921	0.0168	0.0074	0.0015	0.0022	0.1079	0.0886	0.0088	0.007	0.0069	0.0247	0.0062	0.0137	0.1586
12	rs13012	124498969	1.21	0.250745108472337	3.28	0.227357389834261	0.0138039890475164	0.0920228242190102	0.1395	0.0744	0.006	0.0016	0.0215	0.0026	0.0023	0.0161	0.1558	0.0111	0.0178	0.0061	0.092	0.0168	0.0074	0.0015	0.0022	0.1079	0.0886	0.0088	0.007	0.0069	0.0247	0.0062	0.0137	0.1586
12	rs3768	124499839	1.21	0.250745108472337	3.28	0.227357389834261	0.0143374372187844	0.0959064362335864	0.1397	0.0745	0.006	0.0016	0.0215	0.0026	0.0023	0.0161	0.1557	0.0111	0.0178	0.0061	0.0918	0.0168	0.0074	0.0015	0.0022	0.1081	0.0887	0.0088	0.007	0.0069	0.0246	0.0062	0.0137	0.1586
12	rs825508	124504283	1.2	0.280131383133392	3.27	0.2384362992664	0.0273449767361837	0.0847524294993647	0.1418	0.0753	0.0062	0.0016	0.0215	0.0025	0.0025	0.0159	0.1556	0.0111	0.0177	0.0058	0.0912	0.0167	0.0074	0.0014	0.0026	0.1089	0.0869	0.0091	0.0069	0.0069	0.0248	0.0061	0.0135	0.1575
12	rs76293503	124510950	1.2	0.280131383133392	3.27	0.2384362992664	0.0321070791930699	0.0755341510079107	0.1424	0.0753	0.0062	0.0016	0.0216	0.0025	0.0025	0.0157	0.1558	0.0111	0.0176	0.0057	0.0905	0.0167	0.0073	0.0014	0.0026	0.1092	0.0868	0.0091	0.007	0.0069	0.0249	0.006	0.0135	0.1572
12	rs117655240	124513479	1.2	0.280131383133392	3.27	0.2384362992664	0.0314105972050731	0.0747373861482215	0.1426	0.0753	0.0062	0.0016	0.0216	0.0025	0.0025	0.0156	0.1558	0.0111	0.0176	0.0057	0.0902	0.0168	0.0072	0.0014	0.0026	0.1092	0.0868	0.0091	0.007	0.0069	0.0249	0.006	0.0135	0.1572
12	rs12829378	124516911	1.2	0.280131383133392	3.25	0.261729658797372	0.0306427387949444	0.0746651251279482	0.1429	0.0753	0.0063	0.0016	0.0217	0.0025	0.0025	0.0155	0.1559	0.0111	0.0176	0.0057	0.0899	0.0168	0.0071	0.0015	0.0027	0.1093	0.0868	0.0091	0.007	0.0069	0.0249	0.006	0.0136	0.1571
12	rs1716403	124519846	1.2	0.280131383133392	3.23	0.286575202599778	0.033669781743381	0.0755341510079107	0.143	0.0753	0.0063	0.0016	0.0217	0.0025	0.0025	0.0155	0.156	0.0111	0.0176	0.0056	0.0898	0.0168	0.0071	0.0015	0.0027	0.1095	0.0868	0.0091	0.007	0.0069	0.025	0.0059	0.0136	0.157
12	rs11057422	124526050	1.2	0.280131383133392	3.22	0.299593947381755	0.0358566966807008	0.068838382882819	0.143	0.0752	0.0063	0.0016	0.0217	0.0025	0.0025	0.0155	0.1559	0.0111	0.0176	0.0056	0.0897	0.0168	0.0071	0.0015	0.0027	0.1096	0.0869	0.0091	0.007	0.0068	0.025	0.0059	0.0136	0.1568
12	rs11057424	124528518	1.2	0.280131383133392	3.22	0.299593947381755	0.0366601371615232	0.0674471379883101	0.143	0.0752	0.0063	0.0016	0.0217	0.0025	0.0025	0.0155	0.1558	0.0111	0.0176	0.0056	0.0897	0.0168	0.0071	0.0015	0.0027	0.1097	0.0869	0.0091	0.007	0.0068	0.025	0.0059	0.0136	0.1568
12	rs78049633	124545142	1.19	0.311838986457593	3.21	0.313017210102667	0.0400127415673552	0.0611352977428614	0.143	0.075	0.0064	0.0016	0.0217	0.0026	0.0025	0.0155	0.1557	0.0111	0.0176	0.0056	0.0896	0.0169	0.0071	0.0015	0.0027	0.11	0.087	0.0091	0.007	0.0068	0.0251	0.006	0.0137	0.1563
12	rs825475	124567308	1.19	0.311838986457593	3.21	0.313017210102667	0.0428570481300656	0.0560455860480293	0.143	0.0748	0.0064	0.0017	0.0218	0.0026	0.0025	0.0155	0.1556	0.0111	0.0176	0.0056	0.0895	0.017	0.0071	0.0015	0.0027	0.1102	0.0871	0.0092	0.007	0.0068	0.0252	0.0061	0.0138	0.1557
12	rs2451325	124567648	1.19	0.311838986457593	3.21	0.313017210102667	0.0426504811402373	0.0552157708384631	0.143	0.0748	0.0064	0.0017	0.0218	0.0026	0.0025	0.0155	0.1556	0.0111	0.0176	0.0056	0.0894	0.017	0.0071	0.0015	0.0027	0.1101	0.0872	0.0092	0.007	0.0068	0.0252	0.0061	0.0138	0.1557
12	rs76484775	124572307	1.19	0.311838986457593	3.23	0.286575202599778	0.0428570481300656	0.0535093889511163	0.143	0.0748	0.0064	0.0017	0.0218	0.0026	0.0025	0.0156	0.1556	0.0111	0.0176	0.0056	0.0894	0.017	0.0071	0.0015	0.0027	0.1101	0.0872	0.0092	0.007	0.0068	0.0251	0.006	0.0138	0.1556
12	rs7971227	124575516	1.19	0.311838986457593	3.23	0.286575202599778	0.042356568419878	0.0526960692044139	0.143	0.0748	0.0064	0.0017	0.0218	0.0026	0.0025	0.0156	0.1556	0.0111	0.0176	0.0056	0.0894	0.017	0.0071	0.0015	0.0027	0.1102	0.0872	0.0092	0.007	0.0068	0.0251	0.006	0.0138	0.1555
12	rs12813142	124583705	1.19	0.311838986457593	3.23	0.286575202599778	0.0306310297449569	0.0478707019911049	0.1435	0.0744	0.0064	0.0017	0.0219	0.0027	0.0025	0.0158	0.1552	0.0111	0.0174	0.0055	0.0899	0.0171	0.007	0.0017	0.0028	0.1101	0.0872	0.0093	0.0072	0.007	0.0251	0.006	0.0136	0.1553
12	rs55807910	124584176	1.19	0.311838986457593	3.22	0.299593947381755	0.0328880906576337	0.0466813831772201	0.1435	0.0744	0.0064	0.0017	0.0219	0.0027	0.0026	0.0158	0.1551	0.0111	0.0174	0.0055	0.0899	0.0171	0.007	0.0017	0.0028	0.1101	0.0872	0.0093	0.0072	0.007	0.0251	0.006	0.0136	0.1553
12	rs10734910	124604938	1.18	0.345943801679723	3.22	0.299593947381755	0.0196512452914208	0.0355814236323044	0.144	0.0739	0.0064	0.0017	0.0221	0.0027	0.0026	0.0162	0.1543	0.0111	0.0173	0.0056	0.09	0.0174	0.0069	0.0018	0.0028	0.11	0.0868	0.0096	0.0074	0.0071	0.0252	0.006	0.0137	0.1546
12	rs57310685	124606941	1.18	0.345943801679723	3.22	0.299593947381755	0.0143239176248309	0.0304264771857121	0.1441	0.0741	0.0064	0.0018	0.0221	0.0027	0.0026	0.0163	0.1539	0.0111	0.0172	0.0057	0.09	0.0174	0.0069	0.0019	0.0028	0.11	0.0865	0.0095	0.0075	0.0072	0.0252	0.006	0.0137	0.1543
12	rs11057459	124607248	1.18	0.345943801679723	3.22	0.299593947381755	0.013407251796872	0.0298445901737931	0.1439	0.0741	0.0064	0.0018	0.0221	0.0027	0.0026	0.0163	0.154	0.0111	0.0172	0.0057	0.0899	0.0174	0.0069	0.0019	0.0028	0.1099	0.0867	0.0095	0.0075	0.0073	0.0253	0.006	0.0137	0.1544
12	rs34188913	124609510	1.18	0.345943801679723	3.22	0.299593947381755	0.0110514799723688	0.024889802270672	0.1421	0.0741	0.0064	0.0018	0.022	0.0027	0.0026	0.0165	0.1547	0.0112	0.0172	0.0058	0.0899	0.0175	0.0069	0.0019	0.0028	0.1099	0.0871	0.0095	0.0075	0.0073	0.0256	0.006	0.0138	0.1544
12	rs4765301	124615586	1.17	0.382518045708746	3.22	0.299593947381755	0.00677947917439222	0.0196854503854044	0.1418	0.074	0.0064	0.0019	0.022	0.0027	0.0026	0.0165	0.155	0.0112	0.0171	0.006	0.09	0.0174	0.0069	0.002	0.0029	0.1096	0.087	0.0095	0.0075	0.0073	0.0257	0.006	0.0138	0.1541
12	rs844075	124617648	1.17	0.382518045708746	3.21	0.313017210102667	0.00629828241696229	0.0190179268182623	0.1418	0.074	0.0064	0.0019	0.022	0.0028	0.0026	0.0165	0.155	0.0112	0.0171	0.0061	0.09	0.0174	0.0069	0.0021	0.0029	0.1096	0.087	0.0095	0.0075	0.0073	0.0257	0.006	0.0138	0.1541
12	rs118033110	124628408	1.17	0.382518045708746	3.2	0.326850259155197	0.00343309274693595	0.0100906146204947	0.1404	0.0737	0.0064	0.0021	0.0219	0.003	0.0026	0.0165	0.1549	0.0114	0.017	0.0067	0.0898	0.0176	0.0071	0.0025	0.0032	0.1094	0.0868	0.0096	0.0075	0.0075	0.0261	0.006	0.0137	0.1538
12	rs61953638	124633209	1.16	0.421630287221885	3.19	0.341098255896361	0.00357509040442225	0.00843729940266157	0.1396	0.0735	0.0064	0.0022	0.0218	0.0032	0.0026	0.0165	0.1549	0.0115	0.0169	0.007	0.0896	0.0177	0.0072	0.0027	0.0034	0.1093	0.0867	0.0097	0.0075	0.0076	0.0262	0.006	0.0137	0.1536
12	rs3926666	124634713	1.16	0.421630287221885	3.17	0.370859203571921	0.00415337910527423	0.0138184409764091	0.1395	0.0735	0.0064	0.0022	0.0218	0.0032	0.0026	0.0165	0.1549	0.0115	0.0169	0.007	0.0896	0.0177	0.0073	0.0027	0.0034	0.1093	0.0867	0.0097	0.0075	0.0076	0.0262	0.006	0.0137	0.1536
12	rs148658003	124634837	1.16	0.421630287221885	3.17	0.370859203571921	0.00414029825384113	0.0138517107630703	0.1395	0.0735	0.0064	0.0022	0.0218	0.0032	0.0026	0.0165	0.1549	0.0115	0.0169	0.0071	0.0896	0.0177	0.0073	0.0027	0.0034	0.1093	0.0867	0.0097	0.0075	0.0076	0.0262	0.006	0.0137	0.1536
12	rs10744167	124635113	1.16	0.421630287221885	3.16	0.386381943985473	0.00415076033716873	0.0137520216307888	0.1395	0.0735	0.0064	0.0022	0.0218	0.0032	0.0026	0.0165	0.1548	0.0115	0.0169	0.0071	0.0896	0.0177	0.0073	0.0027	0.0034	0.1093	0.0867	0.0097	0.0075	0.0076	0.0262	0.006	0.0137	0.1536
12	rs7961727	124637099	1.16	0.421630287221885	3.14	0.418735639412168	0.00300727253102278	0.00636618263033342	0.1395	0.0734	0.0065	0.0022	0.0218	0.0033	0.0026	0.0165	0.1547	0.0115	0.0169	0.0071	0.0897	0.0177	0.0072	0.0028	0.0035	0.1091	0.0867	0.0097	0.0075	0.0076	0.0263	0.006	0.0137	0.1536
12	rs74323419	124641263	1.16	0.421630287221885	3.14	0.418735639412168	0.00160392544982449	0.00645575509089252	0.139	0.0731	0.0067	0.0024	0.0216	0.0035	0.0028	0.0168	0.153	0.0121	0.0169	0.0077	0.0896	0.0181	0.0072	0.0034	0.0037	0.1077	0.0868	0.0096	0.0076	0.0077	0.0267	0.0062	0.0136	0.1534
12	rs79171463	124642514	1.16	0.421630287221885	3.14	0.418735639412168	0.00171846868479451	0.0064108863805996	0.1388	0.0731	0.0068	0.0025	0.0217	0.0036	0.0028	0.0168	0.1527	0.0122	0.0169	0.0078	0.0896	0.0181	0.0072	0.0035	0.0038	0.1074	0.0868	0.0096	0.0076	0.0078	0.0268	0.0062	0.0135	0.1533
12	rs12581871	124644382	1.15	0.46334549806667	3.14	0.418735639412168	0.00234606698819681	0.0113173426194154	0.1387	0.0731	0.0068	0.0026	0.0217	0.0037	0.0029	0.0168	0.1523	0.0123	0.0168	0.0079	0.0896	0.0182	0.0072	0.0036	0.0039	0.1071	0.0868	0.0096	0.0076	0.0078	0.0269	0.0062	0.0135	0.1533
12	rs77962327	124644558	1.15	0.46334549806667	3.14	0.418735639412168	0.00235272843287743	0.00994936606218262	0.1387	0.0731	0.0068	0.0026	0.0217	0.0037	0.0029	0.0168	0.1524	0.0123	0.0168	0.0079	0.0896	0.0182	0.0073	0.0036	0.0039	0.107	0.0868	0.0096	0.0076	0.0078	0.0268	0.0062	0.0135	0.1532
12	rs78470051	124652123	1.15	0.46334549806667	3.14	0.418735639412168	0.00532575477934439	0.00478962435628407	0.1379	0.0728	0.0069	0.0027	0.0219	0.0037	0.0028	0.0169	0.1532	0.0124	0.0167	0.0081	0.0897	0.0184	0.0074	0.0039	0.0041	0.1066	0.0868	0.0094	0.0076	0.0078	0.0271	0.0061	0.0138	0.1518
12	rs77916762	124659565	1.14	0.507725131913635	3.14	0.418735639412168	0.0101507740037852	0.00636618263033342	0.1375	0.0727	0.0069	0.0028	0.0221	0.0038	0.0028	0.0169	0.1536	0.0124	0.0167	0.0082	0.0898	0.0185	0.0074	0.004	0.0042	0.1064	0.0868	0.0094	0.0077	0.0078	0.0273	0.0061	0.0139	0.1512
12	rs7304022	124666686	1.14	0.507725131913635	3.14	0.418735639412168	0.0140222185918988	0.00872416374101251	0.1375	0.0727	0.007	0.0028	0.0221	0.0038	0.0029	0.017	0.1536	0.0124	0.0166	0.0082	0.0897	0.0186	0.0074	0.0042	0.0043	0.1062	0.0867	0.0094	0.0077	0.0078	0.0274	0.006	0.0139	0.1508
12	rs11057491	124667707	1.14	0.507725131913635	3.13	0.435575753324506	0.0131707799238296	0.00478962435628407	0.1375	0.0727	0.007	0.0028	0.0221	0.0038	0.0029	0.017	0.1536	0.0124	0.0166	0.0082	0.0896	0.0186	0.0074	0.0042	0.0043	0.1062	0.0867	0.0094	0.0077	0.0078	0.0274	0.006	0.0139	0.1508
12	rs78003895	124668336	1.14	0.507725131913635	3.12	0.452863978564029	0.0151097367064682	0.00315242221717532	0.1374	0.0728	0.007	0.0028	0.0221	0.0039	0.0029	0.017	0.1535	0.0124	0.0166	0.0084	0.0894	0.0185	0.0075	0.0043	0.0044	0.1061	0.0866	0.0094	0.0078	0.0079	0.0274	0.0061	0.0139	0.1506
12	rs10846623	124669294	1.14	0.507725131913635	3.12	0.452863978564029	0.0153004259995162	0.00153186499016227	0.1375	0.0728	0.007	0.0028	0.0221	0.0039	0.0029	0.0171	0.1534	0.0124	0.0166	0.0085	0.0893	0.0185	0.0075	0.0043	0.0044	0.1061	0.0866	0.0094	0.0079	0.0079	0.0274	0.0061	0.0139	0.1503
12	rs2173649	124678044	1.15	0.46334549806667	3.12	0.452863978564029	0.00946909781752389	0.00016979644574551	0.1378	0.0723	0.007	0.0029	0.022	0.0039	0.003	0.0174	0.1535	0.0125	0.0165	0.0087	0.0893	0.0186	0.0076	0.0044	0.0044	0.1056	0.0862	0.0093	0.008	0.0079	0.0275	0.0064	0.0142	0.1497
12	rs77857360	124681967	1.15	0.46334549806667	3.11	0.470604638115432	0.00880395614550264	0.000139542620050405	0.1378	0.0722	0.007	0.0029	0.022	0.0039	0.003	0.0175	0.1535	0.0125	0.0164	0.0088	0.0893	0.0186	0.0076	0.0044	0.0044	0.1055	0.0861	0.0093	0.0081	0.0079	0.0275	0.0064	0.0142	0.1495
12	rs11057503	124683380	1.15	0.46334549806667	3.11	0.470604638115432	0.00843047792412504	0.000134411607195166	0.1378	0.0721	0.007	0.0029	0.022	0.0039	0.003	0.0175	0.1535	0.0125	0.0165	0.0088	0.0892	0.0186	0.0076	0.0045	0.0044	0.1055	0.0861	0.0093	0.0081	0.0079	0.0275	0.0064	0.0142	0.1495
12	rs75680399	124693142	1.14	0.507725131913635	3.11	0.470604638115432	0.0068179316649018	0.000774572620722422	0.1381	0.0712	0.0073	0.0032	0.0219	0.0042	0.0031	0.0178	0.1536	0.0125	0.0164	0.009	0.0893	0.0186	0.0078	0.0047	0.0044	0.1052	0.0855	0.0093	0.0084	0.008	0.0275	0.0068	0.0144	0.1482
12	rs78459468	124696144	1.14	0.507725131913635	3.11	0.470604638115432	0.0066878752484313	0.0016258116047978	0.1381	0.0709	0.0073	0.0033	0.0219	0.0042	0.0032	0.0179	0.1537	0.0125	0.0164	0.0089	0.0894	0.0186	0.008	0.0048	0.0044	0.1051	0.0852	0.0094	0.0085	0.008	0.0275	0.0069	0.0144	0.1478
12	rs4765104	124699195	1.14	0.507725131913635	3.11	0.470604638115432	0.00741512592799448	0.003763064161631	0.1383	0.0707	0.0074	0.0034	0.0218	0.0043	0.0032	0.0179	0.1538	0.0125	0.0164	0.0088	0.0893	0.0185	0.0082	0.0049	0.0045	0.1051	0.0851	0.0094	0.0085	0.008	0.0275	0.007	0.0144	0.1474
12	rs7313718	124700113	1.14	0.507725131913635	3.08	0.526582953384854	0.00679484005762855	0.00204512109275584	0.1383	0.0705	0.0074	0.0034	0.0218	0.0043	0.0033	0.0179	0.1538	0.0125	0.0163	0.0088	0.0893	0.0186	0.0082	0.0049	0.0045	0.1051	0.0851	0.0094	0.0085	0.008	0.0275	0.007	0.0144	0.1473
12	rs11057521	124700323	1.14	0.507725131913635	3.07	0.546174590811499	0.0066878752484313	0.0019734845738866	0.1383	0.0705	0.0074	0.0034	0.0218	0.0043	0.0033	0.0179	0.1538	0.0125	0.0163	0.0088	0.0893	0.0186	0.0082	0.0049	0.0045	0.1051	0.0851	0.0094	0.0085	0.008	0.0275	0.007	0.0144	0.1473
12	rs117374254	124708608	1.14	0.507725131913635	3.07	0.546174590811499	0.00702060112045792	0.00435936825361986	0.1382	0.0695	0.0075	0.0036	0.0217	0.0045	0.0033	0.018	0.1541	0.0124	0.0163	0.0087	0.0893	0.0185	0.0082	0.005	0.0045	0.1052	0.0851	0.0095	0.0085	0.0081	0.0277	0.007	0.0144	0.1473
12	rs61178007	124710095	1.15	0.46334549806667	3.06	0.566238797870229	0.00725613334232191	0.00441425683276658	0.1382	0.0694	0.0075	0.0036	0.0217	0.0045	0.0033	0.018	0.1541	0.0124	0.0163	0.0086	0.0892	0.0185	0.0082	0.005	0.0045	0.1052	0.0851	0.0095	0.0086	0.0081	0.0278	0.007	0.0144	0.1473
12	rs10846634	124715313	1.14	0.507725131913635	3.04	0.607799794750251	0.0502925560131359	0.0245364390200317	0.1378	0.0648	0.008	0.0044	0.0217	0.0051	0.0036	0.0184	0.1544	0.0122	0.0161	0.0082	0.0886	0.0186	0.0088	0.0056	0.0047	0.1054	0.0852	0.01	0.0089	0.0082	0.0287	0.0073	0.0143	0.1471
12	rs111682266	124715803	1.14	0.507725131913635	3.04	0.607799794750251	0.0520424708630525	0.0258739064348485	0.1376	0.0647	0.008	0.0044	0.0217	0.0051	0.0036	0.0184	0.1544	0.0122	0.0161	0.0082	0.0885	0.0186	0.0088	0.0056	0.0048	0.1054	0.0858	0.01	0.0089	0.0082	0.0287	0.0073	0.0143	0.1467
12	rs73223521	124716081	1.14	0.507725131913635	3.03	0.629303794260587	0.0539190794404673	0.0260095022447337	0.1376	0.0647	0.008	0.0044	0.0217	0.0051	0.0036	0.0184	0.1543	0.0122	0.0161	0.0082	0.0885	0.0186	0.0088	0.0057	0.0048	0.1054	0.0858	0.01	0.0089	0.0082	0.0287	0.0073	0.0143	0.1468
12	rs12312623	124716503	1.14	0.507725131913635	3.03	0.629303794260587	0.052532890688383	0.026555233577288	0.1377	0.0647	0.008	0.0044	0.0217	0.0051	0.0036	0.0184	0.1542	0.0122	0.0161	0.0082	0.0885	0.0186	0.0088	0.0056	0.0048	0.1054	0.0859	0.01	0.0089	0.0082	0.0287	0.0074	0.0143	0.1467
12	rs79201062	124719241	1.14	0.507725131913635	3.03	0.629303794260587	0.0654615435370256	0.0378110296705107	0.1372	0.0644	0.0081	0.0045	0.0218	0.0051	0.0035	0.0185	0.1544	0.0122	0.0161	0.0082	0.0885	0.0185	0.009	0.0056	0.0048	0.1056	0.0861	0.01	0.0088	0.0082	0.0288	0.0074	0.0142	0.1467
12	rs75346050	124719813	1.14	0.507725131913635	3.01	0.673776155564303	0.0684295900569572	0.0415503506278953	0.1372	0.0643	0.0081	0.0045	0.0218	0.0051	0.0035	0.0184	0.1544	0.0122	0.0161	0.0082	0.0885	0.0185	0.009	0.0056	0.0048	0.1057	0.0861	0.01	0.0088	0.0082	0.0288	0.0074	0.0142	0.1467
12	rs924425	124721626	1.14	0.507725131913635	3.01	0.673776155564303	0.0811743702304277	0.036529419968346	0.1354	0.0628	0.0081	0.0044	0.0217	0.0049	0.0034	0.0184	0.1541	0.0122	0.0158	0.0083	0.0889	0.0182	0.0091	0.0055	0.0047	0.108	0.0875	0.0102	0.0088	0.0083	0.0293	0.0074	0.0138	0.1471
12	rs4483696	124722776	1.15	0.46334549806667	3.01	0.673776155564303	0.0545081583089507	0.133571041827139	0.1312	0.0586	0.0078	0.0041	0.0209	0.0046	0.0033	0.0184	0.1547	0.0121	0.0155	0.0078	0.0922	0.017	0.0087	0.005	0.0041	0.1082	0.0883	0.0103	0.0087	0.0081	0.0317	0.0067	0.0132	0.1546
12	rs80089931	124733799	1.15	0.46334549806667	3.01	0.673776155564303	0.0767186395550477	0.124797024159233	0.1305	0.0595	0.0078	0.0041	0.0209	0.0047	0.0033	0.0184	0.1547	0.0121	0.0154	0.0077	0.0918	0.0168	0.0086	0.0049	0.004	0.1081	0.0892	0.0104	0.0086	0.0082	0.032	0.0066	0.0133	0.1543
12	rs76622138	124740279	1.15	0.46334549806667	3.01	0.673776155564303	0.114004202153156	0.178058685953681	0.1302	0.0593	0.0078	0.0041	0.0209	0.0047	0.0032	0.0186	0.1552	0.0122	0.0153	0.0076	0.092	0.0168	0.0085	0.0048	0.0039	0.1083	0.0903	0.0105	0.0084	0.0082	0.0324	0.0064	0.0131	0.1533
12	rs56133064	124747789	1.15	0.46334549806667	3.01	0.673776155564303	0.118213909537086	0.0948699198630098	0.13	0.0591	0.0078	0.0041	0.0209	0.0047	0.0032	0.0187	0.1554	0.0122	0.0152	0.0075	0.0924	0.0167	0.0084	0.0048	0.0039	0.1083	0.0907	0.0106	0.0084	0.0083	0.0325	0.0063	0.0131	0.1532
12	rs10734912	124750131	1.15	0.46334549806667	3.01	0.673776155564303	0.159362211774863	0.0895210201122447	0.13	0.0589	0.0079	0.0041	0.0209	0.0046	0.0032	0.0189	0.1556	0.0122	0.0152	0.0075	0.092	0.0167	0.0084	0.0048	0.0038	0.1083	0.0907	0.0106	0.0083	0.0083	0.0327	0.0061	0.0131	0.1534
12	rs4765516	124751555	1.15	0.46334549806667	3.01	0.673776155564303	0.153815255082287	0.0939170803644566	0.1297	0.0589	0.008	0.0041	0.0209	0.0046	0.0032	0.019	0.1558	0.0122	0.0152	0.0075	0.092	0.0167	0.0084	0.0048	0.0043	0.1081	0.0908	0.0106	0.0083	0.0083	0.0327	0.0061	0.013	0.1533
12	rs11057553	124752080	1.15	0.46334549806667	3.01	0.673776155564303	0.157522988198986	0.100910383449072	0.1297	0.0589	0.008	0.0041	0.0209	0.0046	0.0032	0.019	0.1557	0.0122	0.0152	0.0074	0.0921	0.0167	0.0084	0.0048	0.0043	0.108	0.0909	0.0106	0.0083	0.0083	0.0327	0.006	0.013	0.1532
12	rs11057554	124755793	1.15	0.46334549806667	3.01	0.673776155564303	0.14626335758775	0.101399902916346	0.1296	0.059	0.008	0.0041	0.0209	0.0046	0.0032	0.019	0.1558	0.0122	0.0152	0.0073	0.0923	0.0167	0.0084	0.0048	0.0044	0.1077	0.091	0.0106	0.0082	0.0083	0.0328	0.0062	0.013	0.1532
12	rs4765138	124761740	1.15	0.46334549806667	3.01	0.673776155564303	0.174780874696297	0.113932799670477	0.1291	0.0594	0.0081	0.0041	0.021	0.0046	0.0033	0.0191	0.1559	0.0122	0.0151	0.0072	0.0928	0.0167	0.0084	0.0048	0.0047	0.1066	0.0911	0.0107	0.0081	0.0083	0.0331	0.0062	0.0129	0.1531
12	rs79728994	124761911	1.15	0.46334549806667	3.01	0.673776155564303	0.161903030362033	0.11011410358038	0.129	0.0595	0.008	0.0041	0.021	0.0046	0.0033	0.0191	0.156	0.0122	0.0152	0.0072	0.093	0.0167	0.0083	0.0048	0.0047	0.1064	0.0911	0.0107	0.0081	0.0084	0.033	0.006	0.0129	0.1531
12	rs10846644	124767787	1.15	0.46334549806667	3.01	0.673776155564303	0.276814740750439	0.1406180004191	0.1287	0.061	0.0083	0.0041	0.0209	0.0044	0.0034	0.0191	0.1545	0.0123	0.0152	0.0069	0.0952	0.0167	0.0083	0.0045	0.0052	0.1043	0.0909	0.0107	0.0079	0.0088	0.0329	0.0058	0.0129	0.1535
12	rs10773078	124771833	1.15	0.46334549806667	3.02	0.651294786134349	0.295328620343757	0.149209398880915	0.1287	0.0611	0.0083	0.0041	0.0209	0.0044	0.0034	0.0191	0.155	0.0123	0.0152	0.0069	0.0951	0.0167	0.0083	0.0045	0.0052	0.1042	0.0909	0.0107	0.0078	0.0088	0.0329	0.0058	0.0128	0.1533
12	rs117084469	124774801	1.15	0.46334549806667	3.02	0.651294786134349	0.289468177430216	0.140895232117075	0.1285	0.0611	0.0083	0.0041	0.0209	0.0044	0.0034	0.0191	0.155	0.0123	0.0152	0.007	0.0952	0.0167	0.0083	0.0045	0.0052	0.104	0.0909	0.0107	0.0078	0.0088	0.0329	0.0058	0.0129	0.1532
12	rs11057572	124782821	1.15	0.46334549806667	3.03	0.629303794260587	0.316331847479887	0.162338419146868	0.1281	0.0613	0.0083	0.0041	0.0209	0.0044	0.0034	0.0191	0.155	0.0123	0.0152	0.0071	0.0956	0.0167	0.0083	0.0045	0.0052	0.1039	0.091	0.0107	0.0078	0.0089	0.0329	0.0058	0.0129	0.153
12	rs112255893	124784336	1.15	0.46334549806667	3.03	0.629303794260587	0.321209229281822	0.166049143259399	0.1281	0.0613	0.0083	0.0041	0.0209	0.0044	0.0034	0.0192	0.1549	0.0123	0.0152	0.007	0.0957	0.0167	0.0083	0.0045	0.0052	0.1039	0.0911	0.0107	0.0078	0.0089	0.0329	0.0058	0.0129	0.153
12	rs4765536	124786088	1.15	0.46334549806667	3.03	0.629303794260587	0.331286509585852	0.155485078419996	0.1281	0.0612	0.0083	0.0041	0.0209	0.0044	0.0035	0.0192	0.1549	0.0123	0.0152	0.007	0.0957	0.0167	0.0083	0.0044	0.0052	0.1041	0.0911	0.0107	0.0078	0.0089	0.0329	0.0057	0.0129	0.153
12	rs3863383	124790025	1.15	0.46334549806667	3.04	0.607799794750251	0.317183814455492	0.145170903389879	0.1283	0.0612	0.0083	0.0041	0.0209	0.0044	0.0035	0.0192	0.1549	0.0123	0.0151	0.0069	0.0954	0.0168	0.0083	0.0044	0.0052	0.1043	0.0913	0.0107	0.0078	0.0089	0.0329	0.0057	0.0129	0.1529
12	rs73223554	124793049	1.16	0.421630287221885	3.03	0.629303794260587	0.213613964651449	0.130951656068962	0.1267	0.0618	0.008	0.0041	0.0206	0.0044	0.0036	0.0193	0.1543	0.0123	0.0151	0.007	0.0962	0.0167	0.0081	0.0041	0.005	0.1042	0.0926	0.0107	0.0078	0.0088	0.0329	0.0055	0.0129	0.1538
12	rs114086562	124797458	1.17	0.382518045708746	3.03	0.629303794260587	0.115350123335725	0.118493618503065	0.1246	0.0629	0.0078	0.0041	0.0203	0.0044	0.0036	0.0196	0.1539	0.0124	0.0152	0.0073	0.0971	0.0166	0.0076	0.0036	0.0048	0.1038	0.0944	0.0107	0.0079	0.0084	0.0327	0.0055	0.0131	0.1542
12	rs7968594	124797804	1.17	0.382518045708746	3.05	0.586779315918157	0.118929421104205	0.116506062240943	0.1245	0.0629	0.0078	0.0041	0.0202	0.0044	0.0036	0.0196	0.1539	0.0125	0.0152	0.0073	0.0972	0.0166	0.0076	0.0035	0.0047	0.1038	0.0944	0.0107	0.0079	0.0084	0.0327	0.0055	0.0131	0.1543
12	rs78753849	124798811	1.17	0.382518045708746	3.1	0.488801954490689	0.118728811478049	0.114702484957293	0.1245	0.063	0.0078	0.0041	0.0202	0.0044	0.0036	0.0196	0.1538	0.0125	0.0152	0.0073	0.0972	0.0166	0.0075	0.0035	0.0047	0.1038	0.0947	0.0107	0.0079	0.0084	0.0327	0.0055	0.0131	0.1542
12	rs904649	124801421	1.17	0.382518045708746	3.1	0.488801954490689	0.133581103887862	0.119883745808456	0.1245	0.0631	0.0078	0.0041	0.0202	0.0044	0.0036	0.0196	0.1538	0.0125	0.0152	0.0073	0.0973	0.0165	0.0075	0.0034	0.0047	0.1037	0.0951	0.0107	0.0078	0.0084	0.0327	0.0055	0.0131	0.1541
12	rs4765544	124802638	1.17	0.382518045708746	3.1	0.488801954490689	0.114591847899918	0.129514703686575	0.1245	0.0633	0.0077	0.0041	0.0202	0.0044	0.0037	0.0196	0.1537	0.0125	0.0152	0.0073	0.0975	0.0165	0.0074	0.0034	0.0046	0.1036	0.0951	0.0107	0.0079	0.0084	0.0327	0.0055	0.0131	0.1541
12	rs11830055	124803665	1.17	0.382518045708746	3.12	0.452863978564029	0.114844264931394	0.150722260023125	0.1245	0.0632	0.0077	0.0041	0.0202	0.0044	0.0037	0.0196	0.1536	0.0125	0.0152	0.0073	0.0976	0.0165	0.0073	0.0034	0.0046	0.1035	0.0953	0.0107	0.0078	0.0084	0.0327	0.0055	0.0131	0.1544
12	rs74758641	124805484	1.17	0.382518045708746	3.12	0.452863978564029	0.114760087988848	0.140802799448455	0.1245	0.0633	0.0077	0.0041	0.0202	0.0044	0.0037	0.0195	0.1537	0.0125	0.0152	0.0074	0.0976	0.0164	0.0073	0.0034	0.0047	0.1034	0.0954	0.0107	0.0078	0.0083	0.0327	0.0055	0.0131	0.1542
12	rs7294442	124808840	1.17	0.382518045708746	3.12	0.452863978564029	0.118442585731078	0.182598724583481	0.1244	0.0633	0.0077	0.0041	0.02	0.0044	0.0037	0.0195	0.1538	0.0125	0.0152	0.0074	0.0978	0.0162	0.0072	0.0034	0.0047	0.1033	0.0955	0.0107	0.0079	0.0083	0.0327	0.0055	0.0131	0.154
12	rs2228587	124815439	1.17	0.382518045708746	3.11	0.470604638115432	0.0961744553373844	0.167030541089163	0.1247	0.0635	0.0077	0.0042	0.02	0.0044	0.0039	0.0196	0.1537	0.0125	0.0153	0.0074	0.098	0.0162	0.007	0.0034	0.0042	0.103	0.0958	0.0107	0.0079	0.0082	0.0326	0.0055	0.0131	0.1538
12	rs60959640	124820484	1.17	0.382518045708746	3.1	0.488801954490689	0.113752922646594	0.153192312773766	0.125	0.0637	0.0077	0.0042	0.0201	0.0044	0.004	0.0196	0.1538	0.0125	0.0154	0.0074	0.0979	0.0162	0.007	0.0034	0.0037	0.1029	0.0963	0.0107	0.0079	0.0082	0.0325	0.0055	0.0131	0.1537
12	rs6488930	124822063	1.17	0.382518045708746	3.1	0.488801954490689	0.13677295523034	0.135753234436124	0.1251	0.0638	0.0077	0.004	0.0201	0.0044	0.0041	0.0196	0.1538	0.0125	0.0155	0.0074	0.0979	0.0161	0.007	0.0034	0.0035	0.103	0.0964	0.0107	0.008	0.0081	0.0324	0.0055	0.0131	0.1538
12	rs73223568	124823882	1.17	0.382518045708746	3.1	0.488801954490689	0.130464878880145	0.152240590799791	0.1249	0.0638	0.0077	0.004	0.02	0.0045	0.0042	0.0195	0.1538	0.0125	0.0155	0.0073	0.0977	0.0161	0.0069	0.0035	0.0035	0.1028	0.0963	0.0107	0.0081	0.0081	0.0325	0.0054	0.0131	0.1539
12	rs2229840	124826462	1.17	0.382518045708746	3.1	0.488801954490689	0.13070768506593	0.159043458968422	0.1246	0.0638	0.0078	0.004	0.02	0.0045	0.0043	0.0197	0.1538	0.0125	0.0155	0.0073	0.0978	0.016	0.0069	0.0036	0.0035	0.1028	0.0963	0.0107	0.0082	0.0081	0.0325	0.0055	0.0131	0.1539
12	rs12314162	124826676	1.17	0.382518045708746	3.1	0.488801954490689	0.120917953411099	0.160784872734272	0.1247	0.0637	0.0078	0.004	0.0199	0.0044	0.0043	0.0197	0.1537	0.0126	0.0155	0.0073	0.0978	0.016	0.0069	0.0036	0.0035	0.1027	0.0963	0.0109	0.0082	0.0081	0.0325	0.0055	0.0131	0.1538
12	rs4765549	124830066	1.18	0.345943801679723	3.1	0.488801954490689	0.126081543807276	0.156347993447435	0.1248	0.0635	0.0078	0.004	0.02	0.0045	0.0043	0.0199	0.1536	0.0126	0.0154	0.0074	0.0974	0.0159	0.0067	0.0036	0.0035	0.1031	0.0965	0.0109	0.0083	0.008	0.0324	0.0055	0.0132	0.1535
12	rs3782250	124838049	1.18	0.345943801679723	3.08	0.526582953384854	0.112917787294407	0.177657036884668	0.125	0.0633	0.0079	0.0041	0.0201	0.0046	0.0045	0.0201	0.1543	0.0125	0.0152	0.0075	0.0969	0.0159	0.0067	0.0037	0.0036	0.1026	0.0965	0.0109	0.0085	0.0079	0.0324	0.0057	0.0133	0.1525
12	rs4765145	124843104	1.18	0.345943801679723	3.07	0.546174590811499	0.105278806202435	0.177958244314392	0.1244	0.0635	0.0079	0.0041	0.0201	0.0045	0.0045	0.0201	0.1548	0.0125	0.0152	0.0075	0.0969	0.0158	0.0067	0.0037	0.0036	0.1024	0.0966	0.0109	0.0086	0.0079	0.0325	0.0058	0.0134	0.1523
12	rs10846661	124844124	1.2	0.280131383133392	3.06	0.566238797870229	0.0369395948386889	0.158464482425801	0.1243	0.0623	0.0087	0.0043	0.02	0.0045	0.0049	0.0198	0.1533	0.0123	0.015	0.008	0.0956	0.0162	0.0074	0.0043	0.004	0.1024	0.0955	0.0103	0.0091	0.0083	0.0325	0.0071	0.0141	0.1522
12	rs11831370	124844921	1.2	0.280131383133392	3.03	0.629303794260587	0.0728440052941019	0.169196738310377	0.1243	0.0619	0.009	0.0042	0.0204	0.0042	0.0051	0.0196	0.152	0.012	0.0147	0.0083	0.0956	0.0165	0.008	0.0047	0.0041	0.1031	0.095	0.0098	0.0093	0.0084	0.0327	0.0078	0.0145	0.151
12	rs34367701	124844973	1.2	0.280131383133392	3.03	0.629303794260587	0.0723609305532941	0.162824983309083	0.1243	0.0619	0.009	0.0042	0.0204	0.0042	0.0051	0.0195	0.1518	0.0119	0.0147	0.0084	0.0955	0.0165	0.008	0.0048	0.0041	0.1032	0.0952	0.0098	0.0093	0.0084	0.0327	0.0078	0.0146	0.1509
12	rs1263991	124844986	1.2	0.280131383133392	3.02	0.651294786134349	0.0779657881904275	0.164092450458626	0.1243	0.0619	0.009	0.0042	0.0204	0.0042	0.0051	0.0195	0.1518	0.0119	0.0147	0.0084	0.0955	0.0165	0.008	0.0048	0.0041	0.1032	0.0953	0.0098	0.0093	0.0084	0.0327	0.0078	0.0146	0.1509
12	rs1244068	124845913	1.21	0.250745108472337	3.02	0.651294786134349	0.0412667473616772	0.12347371658038	0.1248	0.0617	0.0088	0.004	0.0206	0.0037	0.0046	0.0195	0.1518	0.012	0.015	0.0085	0.0952	0.0164	0.0078	0.0045	0.0039	0.1043	0.0961	0.0098	0.0093	0.0082	0.0324	0.0081	0.0147	0.1507
12	rs73223589	124848852	1.21	0.250745108472337	3.02	0.651294786134349	0.0409794098522803	0.125150796408133	0.1253	0.0616	0.0087	0.004	0.0206	0.0036	0.0044	0.0194	0.1516	0.012	0.015	0.0086	0.0951	0.0163	0.0078	0.0044	0.0037	0.1047	0.0964	0.0098	0.0093	0.0081	0.0322	0.0081	0.0147	0.151
12	rs11057602	124852609	1.21	0.250745108472337	3.02	0.651294786134349	0.0408791670460999	0.135844440998802	0.1257	0.0615	0.0085	0.004	0.0207	0.0034	0.0042	0.0194	0.1514	0.012	0.015	0.0086	0.0949	0.0163	0.0078	0.0043	0.0035	0.105	0.0968	0.0099	0.0093	0.0081	0.0322	0.0082	0.0147	0.1511
12	rs12370152	124855116	1.21	0.250745108472337	3.02	0.651294786134349	0.039647315360659	0.141913448067169	0.1258	0.0615	0.0084	0.004	0.0207	0.0034	0.0041	0.0194	0.1515	0.012	0.015	0.0086	0.0948	0.0162	0.0078	0.0043	0.0034	0.105	0.0968	0.0099	0.0094	0.0081	0.0322	0.0082	0.0147	0.1511
12	rs78717929	124855577	1.21	0.250745108472337	3.02	0.651294786134349	0.0395633136824045	0.138866829495454	0.1258	0.0615	0.0084	0.004	0.0207	0.0034	0.0041	0.0194	0.1515	0.012	0.015	0.0086	0.0948	0.0162	0.0078	0.0043	0.0034	0.105	0.0969	0.0099	0.0094	0.0081	0.0322	0.0082	0.0147	0.1511
12	rs35473088	124859887	1.21	0.250745108472337	3.01	0.673776155564303	0.0414253706868944	0.144984041816676	0.1258	0.0614	0.0084	0.004	0.0207	0.0034	0.0041	0.0194	0.1515	0.012	0.015	0.0086	0.0948	0.0162	0.0078	0.0043	0.0034	0.105	0.0969	0.0099	0.0094	0.0082	0.0322	0.0083	0.0147	0.151
12	rs10846662	124860376	1.21	0.250745108472337	3.01	0.673776155564303	0.0416858372200304	0.14648136960889	0.1258	0.0614	0.0084	0.004	0.0207	0.0034	0.004	0.0194	0.1515	0.012	0.015	0.0086	0.0948	0.0162	0.0078	0.0044	0.0034	0.105	0.097	0.0099	0.0094	0.0082	0.0322	0.0083	0.0147	0.151
12	rs1702315	124860705	1.21	0.250745108472337	3.01	0.673776155564303	0.0409937440147384	0.147138196921556	0.1259	0.0614	0.0084	0.004	0.0207	0.0034	0.004	0.0194	0.1515	0.012	0.015	0.0086	0.0948	0.0162	0.0078	0.0043	0.0034	0.105	0.097	0.0099	0.0094	0.0082	0.0322	0.0083	0.0147	0.151
12	rs78417619	124865723	1.21	0.250745108472337	3.01	0.673776155564303	0.0396893622108543	0.168407900013418	0.1259	0.0613	0.0083	0.0039	0.0207	0.0033	0.004	0.0194	0.1515	0.012	0.015	0.0087	0.0949	0.0162	0.0078	0.0043	0.0034	0.1047	0.0971	0.0099	0.0094	0.0083	0.0322	0.0083	0.0146	0.1511
12	rs1317662	124867608	1.21	0.250745108472337	3.03	0.629303794260587	0.04038047808702	0.172663003498232	0.126	0.0613	0.0083	0.0039	0.0208	0.0033	0.004	0.0194	0.1515	0.012	0.0151	0.0087	0.095	0.0161	0.0078	0.0043	0.0033	0.1046	0.0971	0.0099	0.0094	0.0083	0.0322	0.0084	0.0146	0.1511
12	rs76872430	124868896	1.22	0.223600634562227	3.03	0.629303794260587	0.0388957087023269	0.170085720381327	0.1264	0.0613	0.0083	0.0039	0.0207	0.0032	0.0039	0.0194	0.1515	0.0119	0.0151	0.0086	0.095	0.0162	0.0077	0.0043	0.0033	0.1045	0.0972	0.0098	0.0094	0.0083	0.0322	0.0083	0.0146	0.1513
12	rs2660369	124872587	1.22	0.223600634562227	3.04	0.607799794750251	0.0408076682089265	0.205452687075189	0.128	0.0613	0.0081	0.0036	0.0204	0.0029	0.0036	0.0196	0.1515	0.0119	0.0153	0.0086	0.0956	0.0163	0.0077	0.0041	0.0029	0.1035	0.0977	0.0094	0.0093	0.0085	0.0319	0.0082	0.0145	0.1516
12	rs116996074	124875247	1.23	0.19861485684188	3.05	0.586779315918157	0.0442315218509273	0.236439561525388	0.1288	0.0613	0.008	0.0035	0.0202	0.0027	0.0034	0.0196	0.1522	0.0119	0.0153	0.0085	0.0958	0.0163	0.0076	0.0039	0.0028	0.1036	0.0978	0.0092	0.0092	0.0086	0.0319	0.0082	0.0146	0.1515
12	rs881290	124876133	1.23	0.19861485684188	3.05	0.586779315918157	0.0439001463448159	0.239759453700918	0.129	0.0613	0.008	0.0034	0.0201	0.0027	0.0033	0.0196	0.1524	0.0119	0.0153	0.0085	0.0958	0.0164	0.0076	0.0038	0.0027	0.1036	0.0977	0.0091	0.0092	0.0087	0.0319	0.0082	0.0146	0.1515
12	rs73225412	124877343	1.23	0.19861485684188	3.05	0.586779315918157	0.0445949628622256	0.246107885669138	0.1293	0.0613	0.008	0.0034	0.0201	0.0026	0.0033	0.0196	0.1526	0.0118	0.0153	0.0085	0.0958	0.0164	0.0076	0.0038	0.0027	0.1035	0.0978	0.0091	0.0092	0.0087	0.0319	0.0082	0.0146	0.1515
12	rs10773087	124878404	1.23	0.19861485684188	3.04	0.607799794750251	0.0477665904293025	0.266152358239991	0.1296	0.0613	0.0079	0.0034	0.0199	0.0025	0.0032	0.0197	0.1527	0.0118	0.0153	0.0085	0.096	0.0164	0.0076	0.0037	0.0026	0.1037	0.0978	0.009	0.0093	0.0087	0.0319	0.0081	0.0147	0.1512
12	rs75155705	124882060	1.23	0.19861485684188	3.04	0.607799794750251	0.0483417130125513	0.303597103150958	0.1303	0.0611	0.0077	0.0033	0.0193	0.0025	0.0031	0.0198	0.153	0.0117	0.0155	0.0085	0.0961	0.0165	0.0076	0.0035	0.0024	0.1042	0.0982	0.0089	0.0094	0.0085	0.0317	0.0079	0.0146	0.1511
12	rs2063114	124882243	1.23	0.19861485684188	3.05	0.586779315918157	0.0476394173953042	0.301332348883514	0.1303	0.0611	0.0077	0.0033	0.0193	0.0025	0.0031	0.0198	0.153	0.0117	0.0155	0.0085	0.0961	0.0165	0.0076	0.0035	0.0024	0.1042	0.0982	0.0088	0.0094	0.0085	0.0317	0.0079	0.0147	0.1511
12	rs78185142	124883609	1.23	0.19861485684188	3.05	0.586779315918157	0.0469912537044211	0.304313344114709	0.1305	0.061	0.0077	0.0033	0.0192	0.0025	0.0031	0.0198	0.1531	0.0117	0.0155	0.0085	0.096	0.0165	0.0076	0.0035	0.0024	0.1043	0.0983	0.0088	0.0094	0.0085	0.0317	0.0079	0.0146	0.151
12	rs3782262	124883884	1.23	0.19861485684188	3.05	0.586779315918157	0.0459914816944197	0.301927843427044	0.1305	0.061	0.0077	0.0033	0.0192	0.0025	0.0031	0.0198	0.1531	0.0117	0.0155	0.0085	0.096	0.0165	0.0076	0.0035	0.0024	0.1043	0.0982	0.0088	0.0094	0.0085	0.0317	0.0079	0.0146	0.1511
12	rs2342920	124885829	1.23	0.19861485684188	3.05	0.586779315918157	0.0437500825875149	0.294450550902146	0.1307	0.0609	0.0077	0.0033	0.0192	0.0025	0.0031	0.0199	0.1531	0.0117	0.0155	0.0085	0.0959	0.0165	0.0076	0.0035	0.0024	0.1045	0.0983	0.0087	0.0094	0.0085	0.0316	0.0079	0.0146	0.151
12	rs58259569	124891619	1.23	0.19861485684188	3.06	0.566238797870229	0.0430642981210866	0.272595519357223	0.1309	0.0609	0.0076	0.0033	0.0192	0.0025	0.0032	0.0199	0.1529	0.0116	0.0155	0.0084	0.0963	0.0164	0.0076	0.0034	0.0024	0.1054	0.0984	0.0087	0.0093	0.0085	0.0314	0.0077	0.0145	0.1505
12	rs7976774	124897448	1.22	0.223600634562227	3.07	0.546174590811499	0.0422833074268742	0.238319010462656	0.132	0.0609	0.0073	0.0033	0.0189	0.0027	0.0033	0.0201	0.1529	0.0116	0.0154	0.0081	0.0976	0.0162	0.0074	0.0035	0.0023	0.1063	0.0987	0.0088	0.0092	0.0082	0.0308	0.0074	0.0142	0.1498
12	rs113430385	124897565	1.22	0.223600634562227	3.08	0.526582953384854	0.0421955087954775	0.241424953590957	0.132	0.0609	0.0073	0.0033	0.0189	0.0027	0.0033	0.0201	0.1529	0.0116	0.0154	0.0081	0.0976	0.0162	0.0074	0.0035	0.0023	0.1063	0.0987	0.0088	0.0092	0.0082	0.0308	0.0074	0.0141	0.1498
12	rs1702339	124902199	1.22	0.223600634562227	3.09	0.50746005104726	0.0357522423007528	0.23456490302724	0.1323	0.0611	0.0072	0.0034	0.0188	0.0028	0.003	0.0203	0.1527	0.0116	0.0153	0.008	0.0983	0.0161	0.0073	0.0034	0.0023	0.1067	0.0977	0.0089	0.0093	0.008	0.0306	0.0073	0.014	0.1501
12	rs73225423	124905924	1.22	0.223600634562227	3.11	0.470604638115432	0.0368462788752607	0.209048413889045	0.1317	0.0613	0.0071	0.0034	0.0188	0.0031	0.0031	0.0204	0.1525	0.0116	0.0153	0.0079	0.0987	0.0162	0.0071	0.0036	0.0023	0.1067	0.0976	0.009	0.0093	0.008	0.0305	0.0072	0.014	0.15
12	rs78908406	124906227	1.22	0.223600634562227	3.11	0.470604638115432	0.0362766333575685	0.201563401748417	0.1316	0.0613	0.0071	0.0034	0.0188	0.0031	0.0031	0.0204	0.1525	0.0116	0.0153	0.0079	0.0988	0.0162	0.0071	0.0036	0.0023	0.1067	0.0976	0.009	0.0093	0.008	0.0305	0.0072	0.014	0.15
12	rs115355225	124907154	1.22	0.223600634562227	3.11	0.470604638115432	0.0334202352454941	0.19025204923699	0.1316	0.0614	0.0071	0.0034	0.0188	0.0031	0.0031	0.0205	0.1525	0.0116	0.0153	0.0079	0.0988	0.0162	0.0071	0.0036	0.0023	0.1066	0.0975	0.009	0.0093	0.008	0.0305	0.0072	0.0141	0.15
12	rs1244094	124913449	1.22	0.223600634562227	3.13	0.435575753324506	0.0317214886237559	0.17127355698756	0.1317	0.0614	0.0071	0.0035	0.0188	0.0032	0.0031	0.0207	0.1524	0.0117	0.0153	0.0078	0.0988	0.0163	0.007	0.0036	0.0024	0.1063	0.0974	0.0092	0.0093	0.0079	0.0305	0.0071	0.0141	0.1501
12	rs78983645	124919724	1.22	0.223600634562227	3.13	0.435575753324506	0.02886515989916	0.163214604267498	0.1319	0.0612	0.0071	0.0036	0.0188	0.0033	0.0032	0.0209	0.1526	0.0117	0.0152	0.0076	0.0983	0.0165	0.0069	0.0036	0.0024	0.106	0.0973	0.0094	0.0093	0.0078	0.0305	0.0069	0.0141	0.1504
12	rs73225430	124921684	1.22	0.223600634562227	3.13	0.435575753324506	0.0302347922100381	0.159816591465539	0.132	0.0612	0.0071	0.0036	0.0188	0.0033	0.0032	0.021	0.1527	0.0117	0.0152	0.0076	0.0982	0.0165	0.0069	0.0036	0.0024	0.1058	0.0972	0.0094	0.0093	0.0078	0.0305	0.0069	0.0142	0.1503
12	rs79821194	124921737	1.22	0.223600634562227	3.14	0.418735639412168	0.0295786318667623	0.156924214096603	0.1321	0.0612	0.0071	0.0036	0.0188	0.0033	0.0032	0.021	0.1527	0.0117	0.0152	0.0076	0.0981	0.0165	0.0069	0.0036	0.0024	0.1059	0.0972	0.0094	0.0093	0.0077	0.0306	0.0069	0.0142	0.1503
12	rs906304	124926143	1.22	0.223600634562227	3.14	0.418735639412168	0.0306544509928003	0.136026921577268	0.1322	0.061	0.0071	0.0037	0.0188	0.0034	0.0033	0.0212	0.1529	0.0117	0.0153	0.0075	0.0978	0.0167	0.0068	0.0036	0.0025	0.1055	0.0971	0.0095	0.0093	0.0077	0.0306	0.0068	0.0142	0.1502
12	rs79805242	124927703	1.22	0.223600634562227	3.14	0.418735639412168	0.0390480103119384	0.144610580140629	0.1322	0.061	0.0071	0.0038	0.0189	0.0034	0.0033	0.0213	0.1529	0.0117	0.0153	0.0075	0.0978	0.0167	0.0068	0.0036	0.0024	0.1055	0.0971	0.0095	0.0093	0.0077	0.0305	0.0068	0.0142	0.1501
12	rs117346293	124928535	1.22	0.223600634562227	3.14	0.418735639412168	0.0394096290571219	0.142748515665809	0.1323	0.061	0.0071	0.0038	0.0189	0.0034	0.0033	0.0213	0.1529	0.0117	0.0153	0.0075	0.0977	0.0167	0.0068	0.0036	0.0024	0.1055	0.0971	0.0095	0.0093	0.0077	0.0305	0.0068	0.0143	0.15
12	rs7956060	124929185	1.22	0.223600634562227	3.14	0.418735639412168	0.0399986440320298	0.128351514075649	0.1323	0.061	0.0071	0.0038	0.0189	0.0034	0.0033	0.0213	0.153	0.0117	0.0153	0.0075	0.0977	0.0168	0.0068	0.0036	0.0024	0.1055	0.097	0.0096	0.0093	0.0077	0.0305	0.0068	0.0143	0.1499
12	rs112680078	124933494	1.22	0.223600634562227	3.14	0.418735639412168	0.0446101502432638	0.124002406190473	0.1322	0.0612	0.0072	0.0039	0.0188	0.0035	0.0033	0.0214	0.1532	0.0118	0.0153	0.0074	0.0975	0.0169	0.0068	0.0036	0.0025	0.1054	0.0969	0.0095	0.0093	0.0077	0.0306	0.0068	0.0143	0.1493
12	rs3782274	124935029	1.22	0.223600634562227	3.15	0.402339212139645	0.0438400787656263	0.116678387763124	0.1322	0.0612	0.0072	0.0039	0.0188	0.0035	0.0034	0.0214	0.1533	0.0119	0.0153	0.0074	0.0975	0.0169	0.0068	0.0036	0.0025	0.1054	0.0969	0.0095	0.0093	0.0077	0.0306	0.0068	0.0143	0.1492
12	rs117553245	124936972	1.22	0.223600634562227	3.15	0.402339212139645	0.0357131264559131	0.119883745808456	0.1321	0.0612	0.0072	0.0039	0.0188	0.0035	0.0034	0.0213	0.1532	0.0119	0.0154	0.0074	0.0975	0.0169	0.0068	0.0036	0.0026	0.1053	0.0968	0.0095	0.0093	0.0077	0.0307	0.0067	0.0143	0.1492
12	rs3782279	124940205	1.23	0.19861485684188	3.15	0.402339212139645	0.0369929916780639	0.119448674213855	0.1321	0.0612	0.0072	0.004	0.0188	0.0035	0.0034	0.0213	0.1531	0.0119	0.0154	0.0074	0.0974	0.0169	0.0068	0.0036	0.0026	0.1051	0.0968	0.0095	0.0093	0.0077	0.0309	0.0067	0.0143	0.1492
12	rs112593776	124947177	1.23	0.19861485684188	3.15	0.402339212139645	0.0380585577411121	0.120406618012422	0.1323	0.0611	0.0072	0.0041	0.0188	0.0035	0.0035	0.0213	0.1531	0.0119	0.0154	0.0075	0.0973	0.0169	0.0069	0.0037	0.0027	0.1053	0.0964	0.0096	0.0093	0.0078	0.031	0.0068	0.0144	0.1491
12	rs34142604	124953815	1.23	0.19861485684188	3.15	0.402339212139645	0.0372071136054506	0.120581099093761	0.1323	0.0609	0.0072	0.0041	0.0188	0.0035	0.0035	0.0213	0.153	0.012	0.0154	0.0075	0.0972	0.017	0.0069	0.0037	0.0027	0.1054	0.096	0.0096	0.0093	0.0079	0.0311	0.0068	0.0144	0.149
12	rs11057629	124954739	1.22	0.223600634562227	3.15	0.402339212139645	0.0371669005534139	0.122506652000453	0.1322	0.0609	0.0072	0.0041	0.0188	0.0035	0.0035	0.0214	0.153	0.012	0.0154	0.0075	0.0971	0.017	0.007	0.0037	0.0027	0.1054	0.0959	0.0096	0.0093	0.0079	0.0311	0.0068	0.0144	0.149
12	rs1794942	124957153	1.23	0.19861485684188	3.15	0.402339212139645	0.0294076412441504	0.115045199489055	0.1322	0.061	0.0072	0.0041	0.0189	0.0035	0.0035	0.0214	0.1529	0.0122	0.0155	0.0075	0.097	0.0171	0.0069	0.0036	0.0027	0.1052	0.0958	0.0096	0.0093	0.0079	0.031	0.0068	0.0145	0.1492
12	rs2880493	124958405	1.23	0.19861485684188	3.14	0.418735639412168	0.0284296313870896	0.124178823883261	0.1321	0.0609	0.0071	0.0041	0.0189	0.0035	0.0035	0.0214	0.1529	0.0122	0.0155	0.0075	0.0969	0.0171	0.0069	0.0036	0.0027	0.1052	0.0957	0.0096	0.0093	0.0079	0.031	0.0068	0.0145	0.1493
12	rs116107253	124962837	1.23	0.19861485684188	3.14	0.418735639412168	0.0260909139036355	0.134206170372496	0.1322	0.0607	0.0071	0.0041	0.0189	0.0035	0.0035	0.0215	0.1528	0.0125	0.0155	0.0075	0.0966	0.0173	0.0069	0.0036	0.0027	0.105	0.0956	0.0095	0.0093	0.0079	0.031	0.0069	0.0146	0.1495
12	rs112025206	124968406	1.23	0.19861485684188	3.14	0.418735639412168	0.0242080845752696	0.165657152777155	0.1321	0.0609	0.0071	0.0041	0.019	0.0035	0.0035	0.0215	0.1528	0.0125	0.0156	0.0075	0.0964	0.0173	0.0069	0.0037	0.0027	0.1045	0.0955	0.0095	0.0092	0.008	0.0309	0.0069	0.0146	0.1499
12	rs74529105	124970095	1.23	0.19861485684188	3.14	0.418735639412168	0.0160221810903095	0.191692494967594	0.1318	0.0611	0.0071	0.0042	0.0191	0.0035	0.0036	0.0215	0.1526	0.0126	0.0157	0.0075	0.0957	0.0175	0.0069	0.0037	0.0028	0.1036	0.0954	0.0095	0.0093	0.008	0.0309	0.007	0.0146	0.151
12	rs2280533	124970879	1.23	0.19861485684188	3.14	0.418735639412168	0.0109295067276816	0.237433968677813	0.132	0.061	0.0071	0.0041	0.0191	0.0036	0.0036	0.0215	0.1527	0.0126	0.0157	0.0075	0.0953	0.0176	0.0069	0.0037	0.0029	0.1033	0.0951	0.0095	0.0093	0.008	0.0309	0.007	0.0146	0.1515
12	rs11057635	124971823	1.23	0.19861485684188	3.12	0.452863978564029	0.005809807930185	0.213839181615378	0.1323	0.0608	0.0072	0.004	0.0191	0.0036	0.0036	0.0214	0.1527	0.0126	0.0157	0.0074	0.0949	0.0176	0.0069	0.0037	0.003	0.1031	0.0949	0.0094	0.0093	0.008	0.0309	0.0071	0.0147	0.1521
12	rs75913220	124972033	1.23	0.19861485684188	3.12	0.452863978564029	0.00659722898845389	0.27236458532069	0.1323	0.0608	0.0072	0.004	0.0191	0.0036	0.0036	0.0214	0.1527	0.0126	0.0157	0.0074	0.0948	0.0177	0.0069	0.0038	0.003	0.1031	0.0948	0.0094	0.0093	0.008	0.0309	0.0071	0.0147	0.1521
12	rs7135393	124972667	1.23	0.19861485684188	3.12	0.452863978564029	0.00631642680527531	0.333000619763289	0.1326	0.0606	0.0073	0.004	0.0192	0.0037	0.0037	0.0214	0.1526	0.0126	0.0158	0.0074	0.0943	0.0178	0.0069	0.0038	0.0031	0.1029	0.0946	0.0094	0.0094	0.008	0.0309	0.0072	0.0147	0.1523
12	rs12302112	124974912	1.24	0.175701215111077	3.12	0.452863978564029	0.00228028152657262	0.332019946970045	0.1338	0.0609	0.0072	0.0038	0.0194	0.0037	0.0038	0.0212	0.153	0.0125	0.0162	0.007	0.0932	0.018	0.0069	0.0037	0.0031	0.1018	0.0934	0.0093	0.0096	0.0078	0.0311	0.0075	0.0146	0.1535
12	rs11057637	124975312	1.24	0.175701215111077	3.12	0.452863978564029	0.00238795048869284	0.356785456462011	0.134	0.0609	0.0072	0.0037	0.0194	0.0037	0.0038	0.0212	0.1531	0.0124	0.0162	0.0069	0.0931	0.018	0.0069	0.0037	0.0031	0.1017	0.0932	0.0092	0.0096	0.0078	0.0312	0.0075	0.0146	0.1537
12	rs10773089	124978811	1.24	0.175701215111077	3.11	0.470604638115432	0.00168126866459448	0.455387457505408	0.1356	0.0612	0.0073	0.0034	0.0196	0.0037	0.0039	0.0212	0.1535	0.0122	0.0168	0.0067	0.0921	0.0179	0.0068	0.0038	0.0032	0.1	0.0914	0.0089	0.0098	0.0078	0.0317	0.0076	0.0141	0.1556
12	rs76552632	124979266	1.23	0.19861485684188	3.11	0.470604638115432	0.00368341515148388	0.506667077131375	0.1356	0.0612	0.0073	0.0034	0.0196	0.0037	0.0039	0.0212	0.1537	0.0122	0.0167	0.0067	0.092	0.0178	0.0068	0.0038	0.0032	0.0997	0.0913	0.0089	0.0099	0.0078	0.0318	0.0077	0.0141	0.1558
12	rs75634720	124979851	1.23	0.19861485684188	3.1	0.488801954490689	0.00264285311921145	0.418087408819509	0.1356	0.0612	0.0073	0.0034	0.0196	0.0037	0.0039	0.0213	0.1539	0.0121	0.0168	0.0067	0.0919	0.0177	0.0068	0.0038	0.0032	0.0992	0.0911	0.0089	0.01	0.0079	0.0319	0.0078	0.0141	0.156
12	rs75133898	124981979	1.22	0.223600634562227	3.1	0.488801954490689	0.00356811429157147	0.472457855483936	0.1357	0.0611	0.0073	0.0033	0.0197	0.0036	0.0038	0.0213	0.1547	0.0121	0.0168	0.0067	0.091	0.0176	0.0071	0.0037	0.0032	0.0976	0.0913	0.0088	0.0102	0.0078	0.0322	0.0081	0.014	0.1568
12	rs1110904	124983616	1.21	0.250745108472337	3.1	0.488801954490689	0.00363836222336357	0.408572907230881	0.1358	0.0611	0.0073	0.0032	0.0198	0.0035	0.0038	0.0213	0.1553	0.012	0.0168	0.0068	0.0903	0.0176	0.0073	0.0037	0.0032	0.0965	0.0914	0.0087	0.0104	0.0078	0.0324	0.0083	0.0139	0.1574
12	rs79295916	124983825	1.21	0.250745108472337	3.1	0.488801954490689	0.00604495758335336	0.465179505784026	0.1359	0.0611	0.0073	0.0032	0.0198	0.0035	0.0038	0.0213	0.1556	0.012	0.0168	0.0068	0.0903	0.0176	0.0073	0.0037	0.0031	0.0963	0.0913	0.0087	0.0104	0.0078	0.0324	0.0083	0.0139	0.1574
12	rs1243000	124984341	1.2	0.280131383133392	3.1	0.488801954490689	0.00268335942166898	0.255106344637183	0.1363	0.0612	0.0072	0.0031	0.0198	0.0034	0.0037	0.0212	0.1566	0.0119	0.0168	0.0069	0.0901	0.0177	0.0074	0.0037	0.0031	0.0955	0.091	0.0086	0.0104	0.0078	0.0326	0.0084	0.0138	0.1576
12	rs1242998	124984523	1.2	0.280131383133392	3.1	0.488801954490689	0.00342183902548871	0.354036265305706	0.1365	0.0611	0.0071	0.0031	0.0199	0.0034	0.0037	0.0211	0.1576	0.0119	0.0167	0.0069	0.0903	0.0177	0.0073	0.0037	0.003	0.0948	0.0909	0.0086	0.0103	0.0078	0.0324	0.0083	0.0138	0.1579
12	rs941180	124984890	1.2	0.280131383133392	3.1	0.488801954490689	0.00282326231116519	0.272133711812303	0.1372	0.0609	0.007	0.0031	0.0199	0.0033	0.0037	0.0213	0.1591	0.0117	0.0167	0.0069	0.09	0.0177	0.0071	0.0036	0.003	0.0933	0.0916	0.0085	0.0102	0.0078	0.0316	0.0082	0.0138	0.1589
12	rs837935	124990055	1.2	0.280131383133392	3.1	0.488801954490689	0.00370730367599994	0.376197476537753	0.1376	0.0605	0.007	0.0031	0.0197	0.0032	0.0037	0.0214	0.1615	0.0111	0.0164	0.0069	0.0898	0.0174	0.0073	0.0035	0.0028	0.0921	0.0921	0.0085	0.01	0.0079	0.0305	0.008	0.0138	0.1603
12	rs75386726	124992552	1.2	0.280131383133392	3.09	0.50746005104726	0.00399091695059014	0.365195160757507	0.1377	0.0604	0.0069	0.0031	0.0198	0.0032	0.0037	0.0214	0.162	0.0111	0.0164	0.0069	0.0897	0.0174	0.0073	0.0035	0.0028	0.0919	0.092	0.0085	0.01	0.0079	0.0303	0.0081	0.0138	0.1603
12	rs79646437	124994695	1.2	0.280131383133392	3.08	0.526582953384854	0.00354262731536942	0.302166140036837	0.1377	0.0604	0.007	0.0031	0.0197	0.0032	0.0037	0.0215	0.1625	0.011	0.0164	0.0069	0.0895	0.0174	0.0073	0.0035	0.0028	0.0917	0.092	0.0085	0.01	0.008	0.0303	0.0081	0.0138	0.1602
12	rs4765573	124995222	1.2	0.280131383133392	3.08	0.526582953384854	0.00323926071446144	0.271902898866162	0.1377	0.0604	0.007	0.0031	0.0197	0.0032	0.0037	0.0215	0.1625	0.011	0.0164	0.0069	0.0895	0.0174	0.0073	0.0035	0.0028	0.0917	0.092	0.0085	0.01	0.008	0.0303	0.0081	0.0138	0.1602
12	rs1147291	124995815	1.2	0.280131383133392	3.08	0.526582953384854	0.00306244518690461	0.223418897183635	0.1377	0.0603	0.007	0.0031	0.0198	0.0032	0.0037	0.0215	0.1626	0.011	0.0164	0.0069	0.0895	0.0174	0.0073	0.0035	0.0028	0.0916	0.0919	0.0085	0.01	0.0081	0.0303	0.0081	0.0137	0.1601
12	rs73225452	124997573	1.2	0.280131383133392	3.08	0.526582953384854	0.00384335081509116	0.220282308031626	0.1376	0.0605	0.0071	0.0031	0.0198	0.0032	0.0037	0.0216	0.1628	0.011	0.0164	0.0069	0.0892	0.0174	0.0075	0.0035	0.0027	0.0914	0.092	0.0086	0.01	0.0082	0.0302	0.0081	0.0136	0.1601
12	rs837949	124997963	1.2	0.280131383133392	3.08	0.526582953384854	0.00395802509624045	0.219096369421157	0.1376	0.0606	0.0071	0.0031	0.0198	0.0032	0.0037	0.0216	0.1629	0.011	0.0164	0.0069	0.0891	0.0174	0.0075	0.0035	0.0027	0.0913	0.092	0.0086	0.01	0.0082	0.0302	0.0081	0.0136	0.1601
12	rs7304356	124998180	1.2	0.280131383133392	3.08	0.526582953384854	0.00433452767184007	0.250819328992232	0.1375	0.0607	0.0071	0.0031	0.0198	0.0032	0.0037	0.0216	0.1629	0.011	0.0164	0.0069	0.0891	0.0174	0.0075	0.0035	0.0027	0.0912	0.092	0.0086	0.01	0.0082	0.0302	0.0081	0.0136	0.1602
12	rs73425604	124999505	1.2	0.280131383133392	3.08	0.526582953384854	0.00763546317041797	0.274329450530851	0.1373	0.0605	0.0071	0.0031	0.0198	0.0031	0.0037	0.0218	0.1633	0.011	0.0164	0.0069	0.0892	0.0173	0.0075	0.0034	0.0027	0.0907	0.0916	0.0086	0.0101	0.0083	0.0302	0.0083	0.0137	0.1605
12	rs73225455	125000246	1.2	0.280131383133392	3.08	0.526582953384854	0.00939008526392954	0.268907857295775	0.1374	0.0604	0.007	0.0031	0.0197	0.0031	0.0037	0.0219	0.1632	0.011	0.0164	0.0068	0.0892	0.0173	0.0075	0.0034	0.0027	0.0906	0.0916	0.0087	0.0102	0.0083	0.0301	0.0083	0.0137	0.1608
12	rs10846682	125003996	1.2	0.280131383133392	3.08	0.526582953384854	0.0343881194257434	0.345329538580049	0.1376	0.0595	0.0069	0.0033	0.0196	0.0029	0.0036	0.0229	0.1627	0.0107	0.0164	0.0067	0.0892	0.0168	0.0074	0.0033	0.0027	0.0896	0.0917	0.0092	0.0104	0.0086	0.0296	0.0086	0.0134	0.1629
12	rs11057650	125004262	1.2	0.280131383133392	3.08	0.526582953384854	0.0301073741392359	0.242314726367824	0.1371	0.0592	0.007	0.0033	0.0196	0.0029	0.0036	0.023	0.1618	0.0108	0.0165	0.0067	0.0926	0.0167	0.0074	0.0034	0.0027	0.0894	0.0911	0.0093	0.0104	0.0086	0.0294	0.0086	0.0133	0.1621
12	rs4765576	125004544	1.2	0.280131383133392	3.1	0.488801954490689	0.0259865548304204	0.263291458474518	0.1373	0.0593	0.007	0.0033	0.0195	0.003	0.0036	0.0229	0.1621	0.0108	0.0167	0.0067	0.0922	0.0166	0.0074	0.0034	0.0027	0.0889	0.0912	0.0093	0.0103	0.0087	0.0291	0.0085	0.0134	0.1626
12	rs12821657	125005343	1.2	0.280131383133392	3.11	0.470604638115432	0.0142295449232418	0.26592313197006	0.1375	0.0592	0.007	0.0032	0.0195	0.003	0.0036	0.0231	0.163	0.0109	0.0167	0.007	0.0913	0.0165	0.0068	0.0033	0.0028	0.0878	0.0919	0.0093	0.0101	0.0087	0.0286	0.0084	0.0134	0.164
12	rs701035	125006068	1.2	0.280131383133392	3.13	0.435575753324506	0.0149835898375724	0.219311838498192	0.1375	0.0591	0.0071	0.0032	0.0195	0.003	0.0036	0.0231	0.1632	0.0109	0.0167	0.007	0.0912	0.0164	0.0066	0.0033	0.0028	0.0875	0.092	0.0093	0.01	0.0088	0.0284	0.0084	0.0133	0.1645
12	rs60310139	125015075	1.2	0.280131383133392	3.14	0.418735639412168	0.0167914787547238	0.164385434173065	0.1378	0.0589	0.0071	0.0031	0.0195	0.003	0.0035	0.023	0.1631	0.011	0.0168	0.0069	0.0913	0.0165	0.0066	0.0033	0.0028	0.0871	0.0918	0.0094	0.01	0.0089	0.0282	0.0085	0.0133	0.165
12	rs701029	125020162	1.2	0.280131383133392	3.14	0.418735639412168	0.0167004835568274	0.127815972895983	0.1376	0.0588	0.0071	0.0032	0.0198	0.003	0.0035	0.023	0.1629	0.0113	0.0168	0.007	0.0912	0.0166	0.0066	0.0033	0.0029	0.0868	0.0918	0.0094	0.0099	0.009	0.0282	0.0086	0.0133	0.165
12	rs74604062	125022764	1.2	0.280131383133392	3.14	0.418735639412168	0.0164670890670898	0.126925256459121	0.1375	0.0588	0.0071	0.0032	0.0199	0.003	0.0035	0.0229	0.1629	0.0113	0.0168	0.007	0.0912	0.0167	0.0066	0.0033	0.0029	0.0867	0.0919	0.0094	0.0099	0.009	0.0282	0.0086	0.0133	0.1649
12	rs12424705	125024475	1.2	0.280131383133392	3.14	0.418735639412168	0.0165120739758936	0.122857982015617	0.1375	0.0588	0.0071	0.0032	0.02	0.0031	0.0035	0.0229	0.1629	0.0113	0.0169	0.0071	0.0912	0.0167	0.0066	0.0033	0.0029	0.0866	0.0919	0.0094	0.0099	0.009	0.0282	0.0086	0.0133	0.1648
12	rs114932740	125028111	1.2	0.280131383133392	3.13	0.435575753324506	0.0161694883922513	0.124355335385714	0.1374	0.0588	0.0071	0.0032	0.02	0.0031	0.0035	0.0229	0.1629	0.0113	0.0169	0.0071	0.0911	0.0168	0.0066	0.0033	0.0029	0.0866	0.092	0.0094	0.01	0.009	0.0282	0.0086	0.0132	0.1647
12	rs71458853	125029250	1.2	0.280131383133392	3.13	0.435575753324506	0.0161030773066097	0.12462027839919	0.1374	0.0587	0.0071	0.0032	0.02	0.0031	0.0035	0.0229	0.1629	0.0113	0.0169	0.0071	0.0911	0.0168	0.0066	0.0033	0.0029	0.0866	0.092	0.0094	0.0101	0.009	0.0282	0.0086	0.0132	0.1647
12	rs837483	125031404	1.2	0.280131383133392	3.13	0.435575753324506	0.016095710708861	0.122506652000453	0.1374	0.0587	0.0071	0.0032	0.02	0.0031	0.0035	0.0229	0.1629	0.0113	0.0169	0.0071	0.0911	0.0168	0.0066	0.0033	0.0029	0.0865	0.092	0.0094	0.0102	0.009	0.0282	0.0087	0.0132	0.1646
12	rs12423712	125033933	1.2	0.280131383133392	3.13	0.435575753324506	0.0165195802312426	0.132394466207228	0.1375	0.0586	0.0071	0.0032	0.0199	0.0031	0.0035	0.0229	0.1629	0.0112	0.0169	0.0071	0.0912	0.0169	0.0066	0.0033	0.0028	0.0866	0.0918	0.0095	0.0103	0.009	0.0282	0.0087	0.0132	0.1646
12	rs2049588	125035814	1.2	0.280131383133392	3.08	0.526582953384854	0.016000170507855	0.133571041827139	0.1374	0.0585	0.0071	0.0032	0.0199	0.0031	0.0035	0.0229	0.1629	0.0112	0.0169	0.0072	0.0912	0.0169	0.0066	0.0032	0.0028	0.0866	0.0916	0.0095	0.0103	0.009	0.0282	0.0087	0.0133	0.1648
12	rs76089366	125036389	1.2	0.280131383133392	3.06	0.566238797870229	0.0158248865631157	0.130681780387496	0.1374	0.0585	0.0071	0.0032	0.0199	0.0031	0.0035	0.0229	0.1629	0.0112	0.0169	0.0072	0.0912	0.0169	0.0067	0.0032	0.0028	0.0866	0.0916	0.0095	0.0103	0.009	0.0282	0.0087	0.0133	0.1647
12	rs837488	125037791	1.21	0.250745108472337	3.05	0.586779315918157	0.0158248865631157	0.129514703686575	0.1376	0.0585	0.0071	0.0032	0.0199	0.0031	0.0035	0.0229	0.1629	0.0112	0.0169	0.0072	0.0912	0.0169	0.0067	0.0032	0.0028	0.0866	0.0917	0.0095	0.0103	0.0089	0.0283	0.0087	0.0133	0.1648
12	rs12422562	125043099	1.21	0.250745108472337	3.05	0.586779315918157	0.00942952875637629	0.110029809857906	0.1374	0.0585	0.0071	0.0032	0.0199	0.0031	0.0035	0.0229	0.1626	0.0113	0.0169	0.0073	0.0919	0.017	0.0067	0.0032	0.0028	0.0863	0.0917	0.0095	0.0102	0.0087	0.0279	0.0086	0.0134	0.1651
12	rs75988239	125043714	1.21	0.250745108472337	3.04	0.607799794750251	0.00909343182628607	0.117455045604704	0.1374	0.0585	0.0071	0.0032	0.0199	0.0031	0.0035	0.0229	0.1626	0.0113	0.0169	0.0073	0.0918	0.0169	0.0067	0.0032	0.0028	0.0864	0.0917	0.0095	0.0102	0.0087	0.0279	0.0086	0.0134	0.1651
12	rs7955898	125046987	1.21	0.250745108472337	3.03	0.629303794260587	0.00922384559933891	0.115388302334708	0.1375	0.0584	0.007	0.0032	0.02	0.0031	0.0035	0.0229	0.1625	0.0113	0.0169	0.0073	0.0918	0.017	0.0067	0.0032	0.0029	0.0864	0.0917	0.0095	0.0102	0.0087	0.0279	0.0086	0.0134	0.1652
12	rs112085283	125047455	1.21	0.250745108472337	3.01	0.673776155564303	0.00952868738687545	0.115130938815901	0.1376	0.0583	0.007	0.0032	0.0199	0.0031	0.0035	0.0229	0.1624	0.0113	0.0169	0.0073	0.0917	0.0171	0.0067	0.0032	0.0029	0.0863	0.0916	0.0095	0.0102	0.0087	0.0279	0.0086	0.0134	0.1654
12	rs11057683	125059111	1.21	0.250745108472337	3	0.696751202985924	0.0162954810784687	0.0401571546215348	0.1392	0.057	0.0071	0.0031	0.0196	0.0033	0.0041	0.0236	0.16	0.0114	0.0166	0.0075	0.0895	0.0186	0.0064	0.0034	0.0034	0.0858	0.0912	0.0096	0.0096	0.0086	0.0277	0.0086	0.0137	0.1677
12	rs2686663	125060293	1.21	0.250745108472337	2.98	0.744195120258389	0.0184597138538135	0.035686195080302	0.1393	0.057	0.0071	0.0032	0.0197	0.0033	0.0041	0.0236	0.1598	0.0113	0.0166	0.0074	0.0896	0.0186	0.0064	0.0034	0.0034	0.0858	0.0911	0.0096	0.0096	0.0086	0.0276	0.0086	0.0137	0.168
12	rs696841	125064259	1.21	0.250745108472337	2.98	0.744195120258389	0.0202196262375056	0.0298445901737931	0.1391	0.0572	0.0071	0.0032	0.0197	0.0033	0.0042	0.0236	0.1599	0.0113	0.0166	0.0073	0.0894	0.0188	0.0064	0.0034	0.0034	0.0857	0.0911	0.0096	0.0095	0.0086	0.0276	0.0086	0.0137	0.1682
12	rs118050321	125064554	1.21	0.250745108472337	2.97	0.768670182966371	0.0201587849522423	0.0305727652821174	0.1392	0.0572	0.0071	0.0032	0.0197	0.0033	0.0042	0.0236	0.1599	0.0113	0.0166	0.0073	0.0893	0.0188	0.0064	0.0034	0.0034	0.0858	0.0911	0.0096	0.0095	0.0086	0.0276	0.0086	0.0137	0.1681
12	rs837473	125067249	1.21	0.250745108472337	2.96	0.793651312900757	0.0204467742253716	0.0259190677890828	0.1396	0.0573	0.0071	0.0031	0.0197	0.0033	0.0042	0.0236	0.1599	0.0113	0.0166	0.0073	0.089	0.0189	0.0063	0.0034	0.0035	0.0858	0.091	0.0096	0.0094	0.0086	0.0275	0.0085	0.0137	0.1682
12	rs73225473	125076433	1.21	0.250745108472337	2.96	0.793651312900757	0.0551540857895038	0.0307193793450921	0.1383	0.0583	0.0072	0.003	0.0195	0.0032	0.0043	0.0237	0.1589	0.0112	0.0165	0.0074	0.0862	0.0197	0.006	0.0033	0.0037	0.0858	0.0931	0.0096	0.0092	0.0085	0.0279	0.0084	0.0138	0.1695
12	rs837498	125077076	1.2	0.280131383133392	2.95	0.819141413036571	0.0553119724910226	0.0206468682382012	0.1383	0.0584	0.0072	0.003	0.0194	0.0032	0.0043	0.0237	0.1589	0.0112	0.0165	0.0074	0.086	0.0197	0.006	0.0033	0.0037	0.0858	0.0933	0.0096	0.0092	0.0085	0.028	0.0084	0.0138	0.1696
12	rs837499	125077213	1.2	0.280131383133392	2.91	0.926247013494653	0.0584421474544589	0.0209314623950504	0.1382	0.0582	0.0072	0.003	0.0194	0.0032	0.0043	0.0237	0.1589	0.0112	0.0165	0.0074	0.0861	0.0197	0.006	0.0033	0.0037	0.0858	0.0935	0.0096	0.0091	0.0085	0.028	0.0084	0.0138	0.1696
12	rs11057694	125078167	1.2	0.280131383133392	2.89	0.982923819582558	0.0725917060660666	0.0215890254334355	0.1383	0.0582	0.0072	0.003	0.0194	0.0033	0.0043	0.0237	0.1586	0.0111	0.0165	0.0074	0.0861	0.0198	0.0059	0.0033	0.0037	0.0857	0.0935	0.0096	0.0091	0.0085	0.028	0.0085	0.0138	0.1696
12	rs79020022	125080509	1.21	0.250745108472337	2.86	1.07189958250627	0.0853257506576881	0.0225091570538421	0.1384	0.0582	0.0072	0.003	0.0194	0.0032	0.0044	0.0237	0.1585	0.011	0.0165	0.0075	0.0861	0.0199	0.0059	0.0033	0.0037	0.0856	0.0936	0.0097	0.0091	0.0084	0.028	0.0084	0.0138	0.1697
12	rs75912187	125081417	1.21	0.250745108472337	2.85	1.10262356492582	0.0879372763593352	0.0236635615162287	0.1385	0.0583	0.0072	0.003	0.0194	0.0032	0.0044	0.0238	0.1584	0.011	0.0165	0.0075	0.0861	0.0199	0.0058	0.0033	0.0037	0.0856	0.0936	0.0097	0.0091	0.0084	0.028	0.0084	0.0138	0.1697
12	rs10773094	125087673	1.21	0.250745108472337	2.84	1.13388392478305	0.122868145121514	0.0270140923458692	0.139	0.0585	0.0073	0.003	0.0192	0.0031	0.0044	0.0241	0.1577	0.0109	0.0166	0.0075	0.086	0.0199	0.0058	0.0034	0.0038	0.0849	0.0938	0.01	0.009	0.0083	0.0279	0.0083	0.0138	0.1703
12	rs4765583	125088084	1.21	0.250745108472337	2.84	1.13388392478305	0.171944882391508	0.0260095022447337	0.139	0.0586	0.0073	0.003	0.0191	0.0031	0.0045	0.024	0.1576	0.0109	0.0166	0.0075	0.086	0.0199	0.0056	0.0035	0.0038	0.0849	0.0938	0.01	0.009	0.0082	0.0279	0.0084	0.0138	0.1702
12	rs74933081	125088748	1.21	0.250745108472337	2.84	1.13388392478305	0.215438459520993	0.0287914154135492	0.139	0.0586	0.0072	0.0031	0.0191	0.0031	0.0046	0.0239	0.1575	0.0109	0.0166	0.0075	0.0863	0.0199	0.0055	0.0035	0.0039	0.0848	0.0938	0.01	0.009	0.008	0.0278	0.0085	0.0137	0.1704
12	rs10846691	125088836	1.21	0.250745108472337	2.84	1.13388392478305	0.221748215305148	0.0267841997551785	0.139	0.0586	0.0072	0.0031	0.0191	0.0031	0.0046	0.0239	0.1575	0.0109	0.0166	0.0075	0.0863	0.0199	0.0055	0.0035	0.0039	0.0848	0.0938	0.01	0.0089	0.008	0.0278	0.0085	0.0137	0.1705
12	rs78074637	125089580	1.21	0.250745108472337	2.84	1.13388392478305	0.243240760030258	0.0305727652821174	0.1391	0.0586	0.0072	0.0031	0.0191	0.0031	0.0047	0.0239	0.1575	0.0109	0.0166	0.0075	0.0863	0.0199	0.0055	0.0035	0.0038	0.0847	0.0939	0.01	0.009	0.008	0.0278	0.0084	0.0137	0.1706
12	rs56303253	125093422	1.2	0.280131383133392	2.8	1.26433078213629	0.506426708654041	0.0485304296482857	0.1397	0.0602	0.007	0.0031	0.0188	0.003	0.0053	0.0244	0.1573	0.0109	0.0167	0.0074	0.085	0.0198	0.0053	0.0037	0.0038	0.083	0.0945	0.0102	0.0094	0.0078	0.027	0.0081	0.0134	0.1713
12	rs117451581	125093883	1.19	0.311838986457593	2.8	1.26433078213629	0.587580649177717	0.0564946124290138	0.1392	0.0605	0.007	0.0031	0.0188	0.003	0.0054	0.0245	0.1575	0.0108	0.0167	0.0074	0.085	0.0198	0.0053	0.0037	0.0038	0.0828	0.0946	0.0103	0.0095	0.0078	0.0269	0.008	0.0133	0.1714
12	rs12308345	125094365	1.19	0.311838986457593	2.79	1.29830379804321	0.657155221019871	0.0644283606825479	0.1392	0.0607	0.0069	0.0032	0.0188	0.003	0.0055	0.0246	0.1575	0.0108	0.0167	0.0074	0.0848	0.0198	0.0053	0.0037	0.0038	0.0826	0.0947	0.0103	0.0095	0.0078	0.0268	0.008	0.0133	0.1715
12	rs12298505	125096584	1.19	0.311838986457593	2.78	1.33282513578435	0.640560614240911	0.0820318751212561	0.1395	0.061	0.0069	0.0032	0.0187	0.0032	0.0056	0.0248	0.1577	0.0108	0.0166	0.0074	0.085	0.0198	0.0052	0.0037	0.0038	0.082	0.0943	0.0103	0.0095	0.0078	0.0267	0.0079	0.0132	0.1717
12	rs78901260	125096843	1.19	0.311838986457593	2.77	1.36789661096653	0.622830550849558	0.0872005922721465	0.1396	0.061	0.0069	0.0032	0.0187	0.0033	0.0056	0.0248	0.1577	0.0108	0.0166	0.0073	0.0851	0.0198	0.0052	0.0038	0.0038	0.0819	0.0943	0.0103	0.0095	0.0078	0.0267	0.0079	0.0132	0.1718
12	rs837957	125097030	1.19	0.311838986457593	2.77	1.36789661096653	0.605397715632653	0.0950290950788296	0.1396	0.061	0.007	0.0032	0.0186	0.0032	0.0056	0.0248	0.1579	0.0108	0.0166	0.0073	0.0851	0.0197	0.0052	0.0037	0.0038	0.0818	0.0943	0.0103	0.0095	0.0078	0.0267	0.0079	0.0132	0.1719
12	rs7974121	125097357	1.19	0.311838986457593	2.77	1.36789661096653	0.588738080116161	0.0928891291361596	0.1396	0.061	0.0069	0.0031	0.0186	0.0032	0.0055	0.0248	0.1579	0.0107	0.0166	0.0073	0.0853	0.0198	0.0052	0.0037	0.0038	0.0817	0.0944	0.0103	0.0095	0.0078	0.0266	0.0079	0.0131	0.1718
12	rs118064199	125097434	1.19	0.311838986457593	2.77	1.36789661096653	0.585133109079797	0.0928891291361596	0.1396	0.061	0.0069	0.0031	0.0186	0.0032	0.0055	0.0248	0.1579	0.0107	0.0166	0.0073	0.0853	0.0197	0.0052	0.0037	0.0038	0.0817	0.0944	0.0103	0.0095	0.0078	0.0266	0.0079	0.0131	0.1719
12	rs7961723	125097710	1.19	0.311838986457593	2.77	1.36789661096653	0.576334325868164	0.0947903717034728	0.1396	0.0611	0.007	0.0031	0.0186	0.0032	0.0055	0.0248	0.1579	0.0107	0.0166	0.0073	0.0854	0.0198	0.0052	0.0037	0.0038	0.0817	0.0944	0.0103	0.0095	0.0078	0.0266	0.0078	0.0131	0.1719
12	rs78991727	125102870	1.19	0.311838986457593	2.77	1.36789661096653	0.554411212622593	0.0976706135565769	0.1393	0.0614	0.007	0.0031	0.0187	0.0032	0.0054	0.0248	0.1581	0.0106	0.0166	0.0073	0.0857	0.0197	0.0052	0.0038	0.0036	0.0821	0.0946	0.0102	0.0095	0.0077	0.0265	0.0077	0.0131	0.1718
12	rs903761	125105711	1.19	0.311838986457593	2.77	1.36789661096653	0.507632862608073	0.0959863518267054	0.1394	0.0617	0.0069	0.0031	0.0187	0.0032	0.0054	0.0247	0.158	0.0105	0.0165	0.0072	0.086	0.0197	0.0051	0.0037	0.0036	0.0821	0.0946	0.0103	0.0095	0.0077	0.0264	0.0076	0.013	0.1719
12	rs7959363	125108927	1.19	0.311838986457593	2.77	1.36789661096653	0.44401242384007	0.128530212661988	0.1399	0.0625	0.0068	0.0034	0.0187	0.0032	0.0053	0.0244	0.1575	0.0104	0.0163	0.0071	0.0865	0.0198	0.0051	0.0037	0.0034	0.082	0.0946	0.0102	0.0095	0.0076	0.0263	0.0073	0.0131	0.1719
12	rs34064074	125110710	1.19	0.311838986457593	2.77	1.36789661096653	0.320402015268905	0.140433289847481	0.1403	0.0632	0.0067	0.0035	0.0187	0.0032	0.005	0.0241	0.1568	0.0103	0.0162	0.0071	0.0871	0.0196	0.005	0.0037	0.0033	0.0821	0.0948	0.0102	0.0095	0.0076	0.0262	0.0071	0.0131	0.1724
12	rs4765591	125118479	1.19	0.311838986457593	2.77	1.36789661096653	0.202222160017408	0.143957862252959	0.1403	0.0642	0.0067	0.0035	0.0187	0.0033	0.0049	0.0238	0.1559	0.0103	0.0162	0.0068	0.0877	0.0192	0.005	0.0037	0.0031	0.0819	0.0951	0.01	0.0094	0.0077	0.0263	0.0067	0.0133	0.1726
12	rs275771	125123075	1.18	0.345943801679723	2.77	1.36789661096653	0.19019698230177	0.169295433701399	0.1404	0.0644	0.0067	0.0036	0.0189	0.0033	0.0049	0.0238	0.1559	0.0105	0.016	0.0068	0.0878	0.0191	0.0049	0.0037	0.0031	0.0819	0.0951	0.01	0.0095	0.0078	0.0263	0.0065	0.0133	0.1725
12	rs77150540	125123596	1.18	0.345943801679723	2.77	1.36789661096653	0.173377461879135	0.149492642432716	0.1403	0.0644	0.0067	0.0036	0.0189	0.0033	0.0049	0.0237	0.1558	0.0106	0.016	0.0068	0.0879	0.019	0.0049	0.0037	0.0031	0.082	0.0951	0.01	0.0095	0.0078	0.0263	0.0065	0.0133	0.1724
12	rs275774	125126319	1.18	0.345943801679723	2.74	1.47642932789886	0.140739249316416	0.16020365553302	0.1402	0.0646	0.0068	0.0037	0.019	0.0034	0.0048	0.0236	0.155	0.0109	0.0162	0.0067	0.0885	0.0188	0.0049	0.0038	0.003	0.0822	0.0951	0.0099	0.0097	0.0077	0.0265	0.0066	0.0134	0.1717
12	rs117623286	125127812	1.18	0.345943801679723	2.75	1.43969700504398	0.142332017340733	0.141913448067169	0.1401	0.0646	0.0068	0.0037	0.019	0.0034	0.0048	0.0235	0.1549	0.0109	0.0162	0.0067	0.0884	0.0188	0.0049	0.0038	0.003	0.0824	0.0953	0.0099	0.0097	0.0078	0.0265	0.0067	0.0134	0.1714
12	rs34921066	125135227	1.18	0.345943801679723	2.76	1.40351999273484	0.119993229764642	0.165559206008324	0.1397	0.0651	0.0067	0.0035	0.019	0.0034	0.0047	0.0232	0.1546	0.0108	0.0162	0.0065	0.0886	0.0188	0.0049	0.0039	0.0029	0.0837	0.0956	0.0098	0.0097	0.0079	0.0265	0.0068	0.0135	0.1708
12	rs7956054	125138646	1.18	0.345943801679723	2.77	1.36789661096653	0.155831198761238	0.22559048049696	0.1395	0.0652	0.0067	0.0036	0.0189	0.0037	0.005	0.0231	0.1545	0.0106	0.016	0.0065	0.0887	0.0188	0.0049	0.0039	0.0029	0.0842	0.0957	0.0097	0.0097	0.0079	0.0266	0.0066	0.0134	0.1706
12	rs73227505	125139585	1.18	0.345943801679723	2.85	1.10262356492582	0.153380508927007	0.206191285363233	0.1394	0.0652	0.0067	0.0035	0.0189	0.0036	0.005	0.0231	0.1545	0.0106	0.016	0.0065	0.0889	0.0188	0.0049	0.0039	0.0029	0.0843	0.0955	0.0097	0.0097	0.0079	0.0266	0.0066	0.0134	0.1705
12	rs76353559	125141299	1.18	0.345943801679723	2.9	0.954322971774498	0.160183676009094	0.195517067294182	0.1395	0.0652	0.0067	0.0035	0.0189	0.0036	0.005	0.023	0.1545	0.0106	0.016	0.0065	0.0891	0.0188	0.0049	0.0039	0.0029	0.0846	0.0953	0.0097	0.0096	0.0078	0.0266	0.0066	0.0134	0.1703
12	rs73227510	125151003	1.18	0.345943801679723	2.9	0.954322971774498	0.177570990069824	0.159043458968422	0.1392	0.0653	0.007	0.0034	0.0191	0.0035	0.005	0.0229	0.1543	0.0105	0.0158	0.0064	0.0887	0.0187	0.005	0.0037	0.0028	0.0854	0.0954	0.0096	0.0097	0.0076	0.0272	0.0069	0.0136	0.17
12	rs7311698	125153285	1.18	0.345943801679723	2.91	0.926247013494653	0.156574260159494	0.164287752496347	0.1391	0.0653	0.0071	0.0034	0.019	0.0035	0.005	0.0229	0.1542	0.0105	0.0158	0.0064	0.0886	0.0185	0.0051	0.0037	0.0029	0.0856	0.0954	0.0096	0.0098	0.0076	0.0272	0.0069	0.0137	0.1699
12	rs1672876	125153645	1.18	0.345943801679723	2.92	0.898693461391643	0.179323231639521	0.169492884817012	0.1391	0.0654	0.0071	0.0034	0.019	0.0032	0.0049	0.0229	0.1542	0.0105	0.0158	0.0064	0.0885	0.0185	0.005	0.0037	0.0029	0.0856	0.0955	0.0096	0.0098	0.0076	0.0275	0.0069	0.0137	0.1702
12	rs11057742	125154445	1.18	0.345943801679723	2.96	0.793651312900757	0.168605494235878	0.153955216378419	0.1391	0.0654	0.0071	0.0034	0.019	0.0032	0.0049	0.0229	0.1541	0.0105	0.0158	0.0064	0.0886	0.0185	0.005	0.0037	0.0029	0.0857	0.0955	0.0096	0.0098	0.0076	0.0275	0.007	0.0138	0.1699
12	rs838508	125159653	1.18	0.345943801679723	2.96	0.793651312900757	0.203046629270683	0.120319413142363	0.139	0.0658	0.007	0.0034	0.019	0.003	0.0049	0.0229	0.1539	0.0105	0.0157	0.0064	0.0888	0.0185	0.0052	0.0035	0.0028	0.086	0.0957	0.0095	0.01	0.0076	0.0277	0.0071	0.014	0.1687
12	rs77255474	125162419	1.19	0.311838986457593	2.97	0.768670182966371	0.161661672249125	0.175453581735992	0.1391	0.0652	0.0069	0.0033	0.019	0.003	0.0048	0.0231	0.1541	0.0105	0.0157	0.0059	0.0887	0.0183	0.0051	0.0033	0.0029	0.0869	0.0963	0.0094	0.0098	0.0075	0.028	0.0071	0.0141	0.1686
12	rs701088	125163958	1.19	0.311838986457593	2.98	0.744195120258389	0.135931871766278	0.205452687075189	0.1394	0.065	0.0068	0.0033	0.019	0.003	0.0047	0.0232	0.1544	0.0105	0.0157	0.0055	0.0891	0.0181	0.0051	0.0031	0.003	0.0877	0.0966	0.0094	0.0097	0.0075	0.028	0.0071	0.0141	0.1675
12	rs838493	125166046	1.2	0.280131383133392	3	0.696751202985924	0.122284005899151	0.241869709248799	0.1393	0.065	0.0068	0.0033	0.0191	0.0029	0.0046	0.023	0.1546	0.0106	0.0157	0.0055	0.089	0.018	0.0051	0.0031	0.003	0.088	0.0967	0.0093	0.0096	0.0075	0.028	0.007	0.0142	0.1676
12	rs838482	125169395	1.21	0.250745108472337	3.03	0.629303794260587	0.0454047567305945	0.254654001453538	0.139	0.0648	0.0067	0.0033	0.0194	0.0028	0.004	0.0229	0.1553	0.0106	0.0158	0.0054	0.0881	0.0176	0.0053	0.0029	0.0032	0.089	0.0967	0.0092	0.0092	0.0074	0.0282	0.0071	0.0143	0.1676
12	rs80344703	125173244	1.21	0.250745108472337	3.03	0.629303794260587	0.0249997927798607	0.22875138966079	0.1388	0.0647	0.0067	0.0033	0.0197	0.0028	0.0037	0.0229	0.1558	0.0107	0.0159	0.0054	0.0876	0.0174	0.0054	0.0029	0.0033	0.0895	0.0968	0.0092	0.0089	0.0073	0.0284	0.0071	0.0144	0.1676
12	rs56186851	125178876	1.21	0.250745108472337	3.03	0.629303794260587	0.0174464785998095	0.22809623702766	0.139	0.0647	0.0067	0.0033	0.0197	0.0028	0.0036	0.0229	0.1561	0.0107	0.0159	0.0054	0.0873	0.0172	0.0055	0.0029	0.0033	0.0898	0.0966	0.0092	0.0088	0.0073	0.0284	0.007	0.0145	0.1677
12	rs2100600	125179033	1.22	0.223600634562227	3.03	0.629303794260587	0.0164147205921961	0.209897476102261	0.139	0.0647	0.0067	0.0033	0.0197	0.0028	0.0036	0.0229	0.1561	0.0107	0.0159	0.0054	0.0873	0.0172	0.0055	0.0029	0.0033	0.0898	0.0966	0.0092	0.0088	0.0073	0.0284	0.007	0.0145	0.1676
12	rs75946049	125179779	1.21	0.250745108472337	3.03	0.629303794260587	0.0178245236344786	0.223635747212116	0.1387	0.0647	0.0067	0.0033	0.0197	0.0028	0.0036	0.0229	0.1561	0.0107	0.0159	0.0054	0.0875	0.0172	0.0055	0.0029	0.0033	0.0898	0.0967	0.0092	0.0088	0.0073	0.0284	0.007	0.0145	0.1676
12	rs12424968	125185582	1.22	0.223600634562227	3.03	0.629303794260587	0.0168371125871352	0.277459056015846	0.1384	0.0648	0.0068	0.0033	0.0198	0.0028	0.0036	0.0229	0.1562	0.0108	0.0159	0.0056	0.0874	0.0172	0.0055	0.0029	0.0034	0.0901	0.0966	0.0091	0.0088	0.0073	0.0283	0.0069	0.0144	0.1676
12	rs117785610	125186815	1.22	0.223600634562227	3.03	0.629303794260587	0.020106741059092	0.320075775582771	0.1383	0.0648	0.0068	0.0033	0.0198	0.0028	0.0036	0.0229	0.1562	0.0108	0.0159	0.0056	0.0874	0.0172	0.0055	0.0029	0.0034	0.0901	0.0966	0.0091	0.0088	0.0073	0.0283	0.0069	0.0144	0.1676
12	rs75625652	125195074	1.22	0.223600634562227	3.03	0.629303794260587	0.0139624492359426	0.28001716471745	0.1368	0.0648	0.0068	0.0034	0.02	0.0029	0.0036	0.0227	0.1568	0.0109	0.0159	0.0056	0.087	0.0171	0.0057	0.0028	0.0035	0.091	0.0967	0.0091	0.0089	0.0074	0.0282	0.0069	0.0144	0.1672
12	rs11833758	125195426	1.22	0.223600634562227	3.03	0.629303794260587	0.0116593693607411	0.273288684295087	0.1367	0.0648	0.0068	0.0034	0.02	0.0029	0.0036	0.0227	0.1569	0.011	0.0159	0.0056	0.087	0.0171	0.0057	0.0028	0.0035	0.0911	0.0967	0.0091	0.0089	0.0074	0.0282	0.0069	0.0144	0.1671
12	rs79637330	125199071	1.23	0.19861485684188	3.03	0.629303794260587	0.00563150355475442	0.142562791242442	0.1359	0.0651	0.0068	0.0036	0.0202	0.0031	0.0039	0.0224	0.1569	0.0112	0.016	0.0057	0.0865	0.0174	0.0061	0.0029	0.0038	0.0914	0.096	0.0091	0.0091	0.0074	0.0282	0.007	0.0145	0.1659
12	rs76313677	125200167	1.23	0.19861485684188	3.03	0.629303794260587	0.003379341231639	0.119535640826982	0.1359	0.0649	0.0068	0.0038	0.0203	0.0032	0.004	0.0222	0.1561	0.0114	0.0161	0.0059	0.0847	0.0174	0.0066	0.003	0.0041	0.0915	0.0957	0.0091	0.0092	0.0074	0.0286	0.0071	0.0147	0.1665
12	rs11057774	125201051	1.23	0.19861485684188	3.03	0.629303794260587	0.00828630999104696	0.0824075857190502	0.136	0.0648	0.007	0.0039	0.0204	0.0034	0.0042	0.022	0.1557	0.0116	0.0161	0.006	0.0833	0.0175	0.0069	0.0029	0.0043	0.0915	0.0955	0.009	0.0092	0.0073	0.0288	0.007	0.0148	0.1668
12	rs12146870	125205728	1.23	0.19861485684188	3.03	0.629303794260587	0.0062910359591957	0.0555343001299485	0.136	0.0648	0.0069	0.0039	0.0203	0.0034	0.0043	0.022	0.1556	0.0117	0.0161	0.0061	0.0828	0.0175	0.007	0.0029	0.0044	0.0915	0.0955	0.009	0.0093	0.0073	0.029	0.0071	0.0148	0.1669
12	rs113026741	125210629	1.23	0.19861485684188	3.03	0.629303794260587	0.00920928544384306	0.0802381565494411	0.1361	0.0648	0.007	0.0039	0.0203	0.0034	0.0043	0.0219	0.1554	0.0117	0.016	0.0062	0.0826	0.0175	0.007	0.003	0.0044	0.0914	0.0954	0.009	0.0093	0.0072	0.029	0.007	0.0148	0.1673
12	rs921924	125221983	1.23	0.19861485684188	3.03	0.629303794260587	0.00467503398794997	0.0505945494654554	0.1362	0.0648	0.007	0.0039	0.0203	0.0035	0.0043	0.0219	0.1551	0.0117	0.016	0.0064	0.0822	0.0175	0.0072	0.0031	0.0045	0.0912	0.0952	0.0089	0.0093	0.0071	0.0291	0.007	0.0148	0.1679
12	rs77616158	125223786	1.23	0.19861485684188	3.03	0.629303794260587	0.00611550348406196	0.059944021356408	0.1361	0.0648	0.007	0.0039	0.0203	0.0035	0.0043	0.0218	0.1551	0.0117	0.016	0.0064	0.0822	0.0175	0.0072	0.0031	0.0045	0.0912	0.0953	0.0089	0.0092	0.0071	0.029	0.007	0.0148	0.168
12	rs56088366	125225187	1.23	0.19861485684188	3.05	0.586779315918157	0.00506667882933645	0.0482300619421839	0.1361	0.0648	0.007	0.0039	0.0204	0.0035	0.0043	0.0218	0.1551	0.0118	0.0159	0.0064	0.0822	0.0175	0.0072	0.0031	0.0045	0.0912	0.0953	0.0089	0.0092	0.0071	0.029	0.007	0.0148	0.168
12	rs112353027	125229424	1.23	0.19861485684188	3.06	0.566238797870229	0.00851240889242185	0.060538414465843	0.1358	0.0648	0.007	0.0039	0.0204	0.0035	0.0043	0.0217	0.1552	0.0118	0.0158	0.0064	0.0824	0.0175	0.0071	0.0031	0.0046	0.0913	0.0953	0.009	0.0092	0.0071	0.029	0.007	0.0148	0.168
12	rs838918	125238811	1.23	0.19861485684188	3.06	0.566238797870229	0.00625850666596534	0.0497400648701101	0.135	0.0649	0.007	0.004	0.0205	0.0034	0.0042	0.0215	0.1553	0.0119	0.0156	0.0065	0.083	0.0175	0.007	0.0031	0.0047	0.0916	0.0953	0.0092	0.0091	0.007	0.0289	0.0071	0.0147	0.1683
12	rs73227548	125239116	1.23	0.19861485684188	3.06	0.566238797870229	0.00677947917439222	0.0509626999900096	0.135	0.0649	0.007	0.004	0.0205	0.0034	0.0042	0.0215	0.1553	0.0119	0.0156	0.0064	0.0829	0.0175	0.007	0.0031	0.0048	0.0916	0.0952	0.0092	0.0091	0.007	0.0289	0.0071	0.0147	0.1684
12	rs76160983	125243323	1.23	0.19861485684188	3.06	0.566238797870229	0.0122679003086521	0.0640889964898821	0.1343	0.0647	0.0069	0.004	0.0203	0.0034	0.0043	0.0214	0.1549	0.0119	0.0157	0.0065	0.0827	0.0172	0.007	0.0031	0.005	0.0917	0.0958	0.0093	0.0091	0.007	0.0287	0.0071	0.0147	0.1693
12	rs61932563	125243574	1.23	0.19861485684188	3.06	0.566238797870229	0.0120051066287653	0.063142798584871	0.1343	0.0646	0.0069	0.004	0.0203	0.0034	0.0043	0.0214	0.1549	0.0119	0.0157	0.0065	0.0826	0.0172	0.007	0.0031	0.005	0.0917	0.0958	0.0094	0.0091	0.007	0.0287	0.0071	0.0147	0.1693
12	rs55829746	125243901	1.23	0.19861485684188	3.06	0.566238797870229	0.0123282214850326	0.063142798584871	0.1343	0.0646	0.0069	0.004	0.0203	0.0034	0.0043	0.0214	0.1549	0.0119	0.0157	0.0065	0.0826	0.0172	0.007	0.0031	0.005	0.0917	0.0958	0.0094	0.0091	0.007	0.0287	0.0071	0.0147	0.1694
12	rs111920693	125248881	1.23	0.19861485684188	3.06	0.566238797870229	0.0133686919817036	0.0668249519271995	0.1341	0.0646	0.0069	0.004	0.0203	0.0033	0.0043	0.0215	0.1548	0.0119	0.0157	0.0065	0.0826	0.0172	0.007	0.0032	0.005	0.0918	0.0959	0.0094	0.0091	0.007	0.0287	0.0071	0.0147	0.1695
12	rs865717	125250432	1.23	0.19861485684188	3.04	0.607799794750251	0.0118518143931699	0.0640889964898821	0.1341	0.0646	0.0069	0.004	0.0203	0.0033	0.0043	0.0215	0.1548	0.0119	0.0157	0.0065	0.0826	0.0172	0.007	0.0032	0.0051	0.0918	0.0959	0.0094	0.0091	0.007	0.0286	0.0071	0.0147	0.1696
12	rs73413379	125250796	1.23	0.19861485684188	3.03	0.629303794260587	0.0132982134531361	0.0710889082410334	0.1341	0.0646	0.0069	0.004	0.0203	0.0033	0.0043	0.0215	0.1548	0.0119	0.0157	0.0065	0.0826	0.0172	0.007	0.0032	0.0051	0.0918	0.0959	0.0094	0.0091	0.007	0.0286	0.0071	0.0147	0.1696
12	rs61932569	125254636	1.24	0.175701215111077	3.03	0.629303794260587	0.0803195833844247	0.109692882487051	0.1324	0.0651	0.0066	0.0042	0.0198	0.0035	0.0042	0.0215	0.1541	0.012	0.0155	0.0066	0.082	0.0173	0.0069	0.0032	0.0058	0.0916	0.0954	0.0096	0.0097	0.0071	0.0286	0.007	0.015	0.1712
12	rs77446853	125257645	1.24	0.175701215111077	3.02	0.651294786134349	0.118614270439952	0.149681578749105	0.1325	0.0655	0.0065	0.0044	0.0194	0.0036	0.0041	0.0213	0.1531	0.0119	0.0154	0.0067	0.0817	0.0172	0.0068	0.0033	0.0058	0.0919	0.0956	0.0097	0.0099	0.0072	0.0288	0.007	0.0152	0.1719
12	rs7313416	125258607	1.24	0.175701215111077	3.02	0.651294786134349	0.132414969531937	0.221038087386348	0.132	0.066	0.0063	0.0047	0.0191	0.0037	0.0042	0.0213	0.153	0.0118	0.0152	0.0067	0.0814	0.017	0.0067	0.0033	0.0059	0.0921	0.0956	0.0099	0.0099	0.0072	0.029	0.0069	0.0152	0.1724
12	rs838880	125261593	1.24	0.175701215111077	3.02	0.651294786134349	0.196079997331404	0.305269117735672	0.1313	0.0665	0.0063	0.0053	0.019	0.0039	0.0043	0.0212	0.1524	0.0117	0.0151	0.0067	0.0814	0.0169	0.0067	0.0034	0.0059	0.0916	0.0956	0.0098	0.0101	0.0073	0.0287	0.0069	0.0154	0.1731
12	rs701105	125264018	1.24	0.175701215111077	3.02	0.651294786134349	0.28296192741874	0.347810815150384	0.1308	0.0667	0.0064	0.0055	0.019	0.004	0.0043	0.0211	0.1526	0.0116	0.0151	0.0066	0.0813	0.0169	0.0066	0.0034	0.0059	0.0916	0.0954	0.0099	0.0103	0.0074	0.0286	0.0067	0.0154	0.1733
12	rs73227556	125266242	1.24	0.175701215111077	3.02	0.651294786134349	0.41382685167793	0.362176333034778	0.1299	0.0673	0.0065	0.0058	0.0191	0.0041	0.0043	0.021	0.1529	0.0115	0.0151	0.0066	0.0816	0.0168	0.0066	0.0034	0.0059	0.0914	0.0944	0.01	0.0106	0.0075	0.0284	0.0067	0.0156	0.1735
12	rs9919713	125272763	1.24	0.175701215111077	3.02	0.651294786134349	0.756343648506319	0.414561407635708	0.1285	0.068	0.0066	0.0062	0.0192	0.0041	0.0042	0.0208	0.1535	0.0115	0.0152	0.0066	0.0814	0.0169	0.0065	0.0033	0.0059	0.091	0.0936	0.0101	0.0111	0.0078	0.0281	0.0066	0.0157	0.1738
12	rs118158521	125275819	1.24	0.175701215111077	3.02	0.651294786134349	0.83928606786766	0.418741260159837	0.1284	0.068	0.0066	0.0063	0.0193	0.0041	0.0042	0.0207	0.1534	0.0115	0.0152	0.0065	0.0815	0.0168	0.0065	0.0033	0.0059	0.0912	0.0934	0.0102	0.0112	0.0078	0.0281	0.0066	0.0157	0.1738
12	rs863381	125276231	1.24	0.175701215111077	3.02	0.651294786134349	0.847199134844817	0.414822314671154	0.1283	0.068	0.0066	0.0063	0.0193	0.0041	0.0042	0.0207	0.1534	0.0115	0.0152	0.0065	0.0815	0.0168	0.0065	0.0033	0.0059	0.0912	0.0934	0.0102	0.0113	0.0078	0.0281	0.0066	0.0157	0.1738
12	rs5888	125284748	1.23	0.19861485684188	3.02	0.651294786134349	1.19680362329204	0.44751358018524	0.128	0.0681	0.0066	0.0065	0.0195	0.0042	0.0041	0.0206	0.1531	0.0115	0.0152	0.0065	0.0818	0.0167	0.0066	0.0033	0.0059	0.0916	0.0929	0.0102	0.0117	0.0077	0.028	0.0065	0.0157	0.1739
12	rs4765611	125286728	1.23	0.19861485684188	3.02	0.651294786134349	1.18208691278808	0.444055301329009	0.1279	0.0682	0.0066	0.0066	0.0195	0.0042	0.0041	0.0206	0.1531	0.0115	0.0152	0.0064	0.082	0.0167	0.0067	0.0033	0.0058	0.0917	0.0929	0.0102	0.0118	0.0077	0.028	0.0065	0.0155	0.1737
12	rs5892	125292413	1.23	0.19861485684188	3.02	0.651294786134349	1.1786937961789	0.410132833733277	0.1275	0.0685	0.0066	0.0065	0.0196	0.0041	0.004	0.0206	0.1534	0.0115	0.0151	0.0064	0.0817	0.0168	0.0069	0.0032	0.0057	0.0919	0.0926	0.0101	0.0118	0.0076	0.0281	0.0064	0.0156	0.174
12	rs7134858	125293557	1.23	0.19861485684188	3.03	0.629303794260587	1.13954139258186	0.403902897055773	0.1273	0.0686	0.0066	0.0065	0.0196	0.0041	0.004	0.0206	0.1535	0.0114	0.015	0.0064	0.0818	0.0168	0.007	0.0032	0.0057	0.0919	0.0926	0.01	0.0118	0.0076	0.0282	0.0063	0.0157	0.1743
12	rs61762481	125295028	1.23	0.19861485684188	3.05	0.586779315918157	1.11989152260796	0.399247643829929	0.1272	0.0687	0.0064	0.0065	0.0196	0.0042	0.004	0.0206	0.1535	0.0114	0.015	0.0064	0.0819	0.0168	0.0069	0.0032	0.0055	0.0919	0.0923	0.01	0.0118	0.0076	0.0282	0.0063	0.0157	0.1749
12	rs5891	125299542	1.23	0.19861485684188	3.09	0.50746005104726	0.859571128754325	0.290085620434842	0.1271	0.0689	0.0066	0.0064	0.0196	0.0042	0.004	0.0207	0.1533	0.0114	0.0148	0.0064	0.0818	0.0168	0.0072	0.0032	0.0047	0.0917	0.0914	0.01	0.0118	0.0076	0.0284	0.0063	0.0158	0.1762
12	rs745529	125300472	1.24	0.175701215111077	3.1	0.488801954490689	0.841600756946304	0.305986536131528	0.127	0.0689	0.0067	0.0063	0.0196	0.0043	0.004	0.0207	0.1531	0.0114	0.0148	0.0064	0.0819	0.0168	0.0071	0.0032	0.0046	0.0917	0.0912	0.0101	0.0118	0.0076	0.0284	0.0063	0.0158	0.1764
12	rs73227572	125303896	1.24	0.175701215111077	3.1	0.488801954490689	0.788435498942803	0.26592313197006	0.1267	0.069	0.0068	0.0063	0.0197	0.0043	0.0041	0.0208	0.153	0.0114	0.0147	0.0064	0.082	0.0168	0.0072	0.0032	0.0045	0.0918	0.0907	0.01	0.0118	0.0077	0.0286	0.0062	0.0159	0.1769
12	rs35670604	125304228	1.24	0.175701215111077	3.1	0.488801954490689	0.782233823775607	0.263405709233921	0.1267	0.069	0.0068	0.0062	0.0197	0.0043	0.0041	0.0208	0.153	0.0114	0.0147	0.0063	0.082	0.0168	0.0072	0.0032	0.0045	0.0918	0.0907	0.01	0.0118	0.0077	0.0286	0.0062	0.0159	0.177
12	rs10846744	125312425	1.24	0.175701215111077	3.1	0.488801954490689	0.719830231641929	0.192104727748342	0.1258	0.069	0.0069	0.006	0.02	0.0043	0.0041	0.0208	0.1533	0.0115	0.0147	0.0063	0.0819	0.0168	0.0079	0.003	0.0043	0.0918	0.0892	0.01	0.0119	0.0078	0.0289	0.006	0.016	0.178
12	rs55643266	125313338	1.24	0.175701215111077	3.1	0.488801954490689	0.71938259399676	0.181586430193499	0.1259	0.069	0.0069	0.006	0.02	0.0043	0.0041	0.0208	0.1531	0.0115	0.0147	0.0063	0.082	0.0168	0.0079	0.003	0.0043	0.0917	0.0891	0.01	0.0118	0.0078	0.029	0.006	0.0159	0.1782
12	rs111560619	125314780	1.24	0.175701215111077	3.1	0.488801954490689	0.709046916214497	0.18330847945307	0.126	0.069	0.0069	0.006	0.0201	0.0043	0.0042	0.0207	0.1529	0.0116	0.0147	0.0063	0.082	0.0167	0.0079	0.003	0.0043	0.0915	0.0891	0.0101	0.0119	0.0079	0.0291	0.006	0.0158	0.1784
12	rs73227581	125315961	1.23	0.19861485684188	3.1	0.488801954490689	0.696276087925962	0.199053962880584	0.126	0.0691	0.0069	0.006	0.0201	0.0043	0.0042	0.0207	0.1527	0.0116	0.0147	0.0064	0.0822	0.0167	0.0079	0.003	0.0043	0.0913	0.0891	0.0101	0.0119	0.0079	0.0292	0.006	0.0156	0.1786
12	rs11057838	125315989	1.23	0.19861485684188	3.1	0.488801954490689	0.683900701904153	0.203872956522055	0.1259	0.0691	0.0069	0.006	0.0201	0.0043	0.0043	0.0207	0.1527	0.0116	0.0148	0.0064	0.0822	0.0167	0.0079	0.003	0.0043	0.0913	0.0891	0.0101	0.0119	0.0079	0.0292	0.006	0.0156	0.1787
12	rs10744181	125317230	1.23	0.19861485684188	3.1	0.488801954490689	0.578494423228289	0.336685631407087	0.1247	0.069	0.007	0.0062	0.0205	0.0046	0.005	0.0206	0.1517	0.0123	0.0151	0.0066	0.0824	0.0165	0.0081	0.0033	0.0046	0.0904	0.0869	0.01	0.0123	0.008	0.0303	0.0063	0.0154	0.1783
12	rs12580803	125317247	1.24	0.175701215111077	3.1	0.488801954490689	0.581741622590539	0.360418639253829	0.1246	0.069	0.007	0.0062	0.0205	0.0047	0.0051	0.0207	0.1517	0.0124	0.0151	0.0067	0.0824	0.0165	0.0081	0.0033	0.0046	0.0903	0.0868	0.01	0.0123	0.008	0.0304	0.0064	0.0154	0.1782
12	rs11057842	125317441	1.24	0.175701215111077	3.1	0.488801954490689	0.520219617767653	0.305627763977358	0.1243	0.0687	0.0071	0.0061	0.0203	0.0046	0.0049	0.0209	0.1516	0.0126	0.0149	0.0068	0.0825	0.0165	0.0082	0.0033	0.0046	0.0896	0.0861	0.01	0.0124	0.008	0.0308	0.0066	0.0154	0.1795
12	rs57711402	125318145	1.23	0.19861485684188	3.1	0.488801954490689	0.131681638428629	0.273751096270403	0.1253	0.0675	0.0072	0.0049	0.0204	0.0043	0.0051	0.0213	0.1513	0.0135	0.0142	0.0074	0.0842	0.016	0.0084	0.0036	0.0045	0.089	0.0833	0.01	0.0124	0.0082	0.0321	0.0069	0.0154	0.18
12	rs10846754	125321531	1.22	0.223600634562227	3.11	0.470604638115432	0.137429286413445	0.31042170516544	0.1256	0.0673	0.0072	0.0045	0.0205	0.0042	0.0051	0.0216	0.151	0.0137	0.014	0.0076	0.0846	0.0159	0.0084	0.0036	0.0044	0.0889	0.0824	0.01	0.0124	0.0082	0.0327	0.0071	0.0154	0.1802
12	rs12582221	125323240	1.22	0.223600634562227	3.12	0.452863978564029	0.121381941601141	0.307183351358197	0.1256	0.0673	0.0072	0.0041	0.0205	0.0042	0.0051	0.0215	0.1511	0.0137	0.014	0.0076	0.085	0.0158	0.0085	0.0037	0.0044	0.089	0.0823	0.0102	0.0124	0.0082	0.0328	0.0071	0.0154	0.1801
12	rs75353205	125326329	1.21	0.250745108472337	3.12	0.452863978564029	0.147631548966485	0.334841650569436	0.1254	0.0675	0.0072	0.0041	0.0204	0.0042	0.0051	0.0215	0.1508	0.0137	0.014	0.0077	0.0854	0.0158	0.0085	0.0037	0.0045	0.0888	0.0818	0.0102	0.0125	0.0083	0.0329	0.0072	0.0155	0.1799
12	rs7137797	125327352	1.21	0.250745108472337	3.12	0.452863978564029	0.16384149790606	0.356035074889477	0.1251	0.0676	0.0072	0.0041	0.0203	0.0042	0.0051	0.0215	0.1508	0.0138	0.014	0.0077	0.0855	0.0158	0.0085	0.0037	0.0045	0.0887	0.0817	0.0102	0.0125	0.0083	0.033	0.0072	0.0156	0.1798
12	rs11057851	125328779	1.21	0.250745108472337	3.12	0.452863978564029	0.165898436450641	0.428318825320055	0.1253	0.0675	0.0072	0.0039	0.0201	0.0042	0.005	0.0216	0.1509	0.014	0.014	0.0077	0.0857	0.0158	0.0086	0.0037	0.0044	0.088	0.0818	0.0102	0.0126	0.0083	0.0334	0.0074	0.0156	0.1796
12	rs7954697	125335253	1.21	0.250745108472337	3.11	0.470604638115432	0.281218349261794	0.453515801679758	0.1255	0.0682	0.0072	0.0037	0.02	0.0042	0.0049	0.022	0.1504	0.0148	0.0139	0.0079	0.0854	0.0158	0.0088	0.0036	0.0042	0.0873	0.082	0.0101	0.0128	0.0083	0.0337	0.0075	0.0155	0.1792
12	rs10846758	125335373	1.21	0.250745108472337	3.11	0.470604638115432	0.257731220729909	0.426608961834101	0.1255	0.0682	0.0073	0.0037	0.02	0.0041	0.0049	0.022	0.1503	0.0148	0.0139	0.0079	0.0854	0.0158	0.0088	0.0036	0.0042	0.0875	0.082	0.0101	0.0128	0.0083	0.0337	0.0075	0.0153	0.1792
12	rs10773112	125338529	1.21	0.250745108472337	3.1	0.488801954490689	0.246601224335497	0.491326616287554	0.125	0.0683	0.0072	0.0037	0.02	0.0041	0.0049	0.0222	0.1506	0.0148	0.0137	0.0081	0.0852	0.0163	0.0087	0.0036	0.0041	0.0876	0.0817	0.0102	0.0128	0.0084	0.0338	0.0075	0.0155	0.1789
12	rs11615630	125341870	1.22	0.223600634562227	3.09	0.50746005104726	0.303354117414463	0.492964463800736	0.1255	0.0682	0.0072	0.0036	0.02	0.0041	0.0049	0.0226	0.1499	0.0149	0.0133	0.0084	0.0851	0.0164	0.0086	0.0036	0.0041	0.0872	0.082	0.0104	0.0126	0.0085	0.034	0.0073	0.0154	0.179
12	rs56723247	125342972	1.22	0.223600634562227	3.11	0.470604638115432	0.309609024052005	0.504330894158374	0.1256	0.0681	0.0072	0.0036	0.0201	0.0041	0.005	0.0227	0.1497	0.0149	0.0132	0.0084	0.085	0.0165	0.0086	0.0037	0.004	0.087	0.0821	0.0104	0.0125	0.0085	0.034	0.0073	0.0154	0.1789
12	rs11057869	125344465	1.22	0.223600634562227	3.11	0.470604638115432	0.325007232992613	0.538259584883026	0.1257	0.0682	0.0072	0.0035	0.0202	0.0042	0.005	0.0228	0.1494	0.0148	0.0132	0.0085	0.085	0.0166	0.0086	0.0037	0.004	0.0867	0.0823	0.0103	0.0125	0.0085	0.0339	0.0074	0.0153	0.179
12	rs12827729	125350975	1.22	0.223600634562227	3.11	0.470604638115432	0.331799776349767	0.621402271026528	0.1259	0.0683	0.0073	0.0037	0.0202	0.0044	0.0049	0.0229	0.1487	0.0148	0.0131	0.0089	0.0846	0.0169	0.0087	0.0037	0.0037	0.0862	0.0832	0.01	0.0122	0.0086	0.0341	0.0076	0.0152	0.1786
12	rs11057875	125358296	1.22	0.223600634562227	3.11	0.470604638115432	0.300520014062393	0.620968694563372	0.1265	0.0681	0.0076	0.0037	0.02	0.0042	0.0047	0.0233	0.1482	0.0147	0.013	0.0089	0.0846	0.0171	0.0089	0.0035	0.0038	0.0858	0.0838	0.0097	0.0118	0.0085	0.0346	0.0079	0.015	0.1785
12	rs4765636	125359899	1.22	0.223600634562227	3.11	0.470604638115432	0.321966959486064	0.699820109831048	0.1266	0.0684	0.0076	0.0037	0.02	0.0042	0.0047	0.0233	0.1471	0.0147	0.0131	0.009	0.085	0.0171	0.009	0.0035	0.0042	0.0857	0.0837	0.0097	0.0118	0.0085	0.0346	0.0079	0.015	0.1785
12	rs78453002	125363498	1.22	0.223600634562227	3.11	0.470604638115432	0.306547015700298	0.686480389306903	0.1267	0.0684	0.0076	0.0036	0.0199	0.0041	0.0046	0.0234	0.1471	0.0147	0.013	0.009	0.085	0.0171	0.009	0.0035	0.0042	0.0859	0.0837	0.0096	0.0117	0.0085	0.0347	0.0079	0.0151	0.1785
12	rs78298596	125380146	1.22	0.223600634562227	3.12	0.452863978564029	0.284853379263353	0.692402009564105	0.1263	0.068	0.0078	0.0037	0.0196	0.004	0.0045	0.0236	0.1475	0.0148	0.013	0.0093	0.0847	0.0171	0.009	0.0034	0.004	0.0861	0.0838	0.0095	0.0115	0.0085	0.0347	0.0082	0.0153	0.1787
12	rs7298751	125380232	1.22	0.223600634562227	3.12	0.452863978564029	0.304285596197039	0.721731138302236	0.1263	0.0679	0.008	0.0037	0.0196	0.004	0.0045	0.0236	0.1472	0.0148	0.0131	0.0093	0.0848	0.0171	0.0089	0.0034	0.0039	0.0861	0.0838	0.0095	0.0115	0.0085	0.0347	0.0082	0.0153	0.1788
12	rs4540925	125385507	1.22	0.223600634562227	3.11	0.470604638115432	0.309460492327326	0.79535855223964	0.1251	0.0682	0.0083	0.0037	0.0196	0.0039	0.0043	0.024	0.1476	0.0146	0.013	0.0096	0.0843	0.0171	0.0087	0.0034	0.0037	0.0863	0.0839	0.0094	0.0111	0.0084	0.0343	0.0085	0.0156	0.1797
12	rs78190573	125386478	1.22	0.223600634562227	3.11	0.470604638115432	0.328573112402416	0.803463378807584	0.125	0.0682	0.0083	0.0037	0.0196	0.0039	0.0043	0.024	0.1477	0.0146	0.013	0.0096	0.0843	0.017	0.0087	0.0034	0.0037	0.0863	0.0839	0.0094	0.0111	0.0084	0.0343	0.0085	0.0156	0.1799
12	rs11057893	125386554	1.23	0.19861485684188	3.12	0.452863978564029	0.323333231283591	0.799026498068303	0.1251	0.0681	0.0083	0.0037	0.0196	0.0039	0.0043	0.024	0.1477	0.0146	0.013	0.0096	0.0842	0.017	0.0086	0.0034	0.0037	0.0863	0.0839	0.0094	0.0111	0.0084	0.0344	0.0085	0.0156	0.1799
12	rs117949105	125394408	1.23	0.19861485684188	3.12	0.452863978564029	0.283623167313478	0.729967550191212	0.1251	0.0682	0.0083	0.0037	0.0196	0.0037	0.0041	0.024	0.1476	0.0145	0.013	0.0096	0.0841	0.0169	0.0085	0.0034	0.0037	0.0866	0.0843	0.0094	0.011	0.0084	0.0344	0.0084	0.0156	0.1801
12	rs60821733	125395622	1.23	0.19861485684188	3.12	0.452863978564029	0.28296192741874	0.730117494130442	0.1251	0.0682	0.0083	0.0037	0.0196	0.0037	0.0041	0.024	0.1477	0.0145	0.013	0.0096	0.0841	0.0169	0.0085	0.0034	0.0037	0.0866	0.0843	0.0094	0.011	0.0084	0.0344	0.0084	0.0156	0.1801
12	rs74801788	125400044	1.23	0.19861485684188	3.12	0.452863978564029	0.280184368994534	0.735820387082667	0.1251	0.0682	0.0084	0.0037	0.0196	0.0037	0.0041	0.0241	0.1477	0.0145	0.013	0.0095	0.084	0.0169	0.0085	0.0034	0.0037	0.0867	0.0843	0.0094	0.011	0.0084	0.0344	0.0084	0.0156	0.1801
12	rs79673193	125406284	1.23	0.19861485684188	3.12	0.452863978564029	0.254154638315265	0.722628649910296	0.1252	0.0682	0.0084	0.0037	0.0196	0.0037	0.004	0.0241	0.1477	0.0143	0.013	0.0095	0.084	0.0168	0.0085	0.0034	0.0037	0.0868	0.0844	0.0094	0.011	0.0084	0.0344	0.0083	0.0156	0.1802
12	rs67888996	125410049	1.23	0.19861485684188	3.12	0.452863978564029	0.258539709041249	0.727719207490346	0.1253	0.0683	0.0084	0.0037	0.0196	0.0037	0.004	0.0242	0.1477	0.0142	0.013	0.0095	0.0839	0.0168	0.0084	0.0034	0.0037	0.0869	0.0843	0.0094	0.0109	0.0084	0.0345	0.0084	0.0156	0.1803
12	rs9988954	125413422	1.23	0.19861485684188	3.12	0.452863978564029	0.227572826268387	0.669079157688549	0.1254	0.0686	0.0081	0.0038	0.0197	0.0035	0.004	0.0245	0.148	0.0138	0.013	0.0095	0.084	0.0166	0.0079	0.0034	0.0038	0.0872	0.0841	0.0093	0.0108	0.0083	0.0347	0.0083	0.0157	0.1805
12	rs7971257	125415019	1.23	0.19861485684188	3.13	0.435575753324506	0.172731946709951	0.614761945493761	0.1258	0.0688	0.008	0.0037	0.0196	0.0036	0.0039	0.0249	0.1478	0.013	0.013	0.0093	0.0844	0.0164	0.0076	0.0034	0.0038	0.088	0.0841	0.0092	0.0108	0.0082	0.0344	0.0082	0.0157	0.1805
12	rs7963111	125420170	1.25	0.154769873779188	3.13	0.435575753324506	0.188761073167065	0.480986231679166	0.1273	0.073	0.0071	0.0039	0.0192	0.0038	0.0042	0.0257	0.1449	0.0128	0.0134	0.0087	0.0821	0.0159	0.0067	0.0035	0.0039	0.0912	0.0832	0.0089	0.0101	0.0076	0.0344	0.007	0.0157	0.1816
12	rs7132501	125420380	1.24	0.175701215111077	3.13	0.435575753324506	0.211194866327297	0.498707890579933	0.1273	0.0731	0.0072	0.0039	0.0192	0.0038	0.0043	0.0257	0.1448	0.0129	0.0133	0.0089	0.0819	0.0159	0.0067	0.0035	0.0039	0.0913	0.0831	0.009	0.0101	0.0076	0.0344	0.007	0.0157	0.1817
12	rs7295448	125420953	1.24	0.175701215111077	3.13	0.435575753324506	0.209150822830252	0.542871462315135	0.1272	0.073	0.007	0.0039	0.0192	0.0038	0.0042	0.0258	0.1449	0.0128	0.0134	0.0088	0.0822	0.0159	0.0065	0.0036	0.0039	0.0919	0.0827	0.0091	0.01	0.0075	0.0347	0.0068	0.0158	0.1817
12	rs61944646	125422182	1.24	0.175701215111077	3.12	0.452863978564029	0.195425548549711	0.555498472816277	0.1281	0.0726	0.0067	0.0038	0.019	0.0036	0.0041	0.026	0.1456	0.0128	0.0134	0.0086	0.0826	0.0157	0.0064	0.0035	0.0039	0.0927	0.0825	0.009	0.0097	0.0073	0.0349	0.0067	0.0158	0.1813
12	rs4765001	125426470	1.24	0.175701215111077	3.13	0.435575753324506	0.181638141767314	0.593941838942692	0.129	0.0721	0.0064	0.0037	0.0189	0.0035	0.004	0.0262	0.1463	0.0128	0.0136	0.0083	0.0832	0.0156	0.0063	0.0035	0.0038	0.0936	0.0823	0.0088	0.0093	0.0071	0.0352	0.0066	0.0157	0.1806
12	rs73229543	125427995	1.24	0.175701215111077	3.13	0.435575753324506	0.174997366974762	0.599095015823208	0.129	0.0721	0.0064	0.0037	0.0189	0.0035	0.004	0.0262	0.1464	0.0128	0.0136	0.0082	0.0832	0.0156	0.0063	0.0035	0.0038	0.0936	0.0823	0.0088	0.0093	0.0071	0.0352	0.0067	0.0157	0.1806
12	rs10846781	125430885	1.24	0.175701215111077	3.13	0.435575753324506	0.154653348977594	0.570319389559815	0.1289	0.072	0.0065	0.0038	0.0189	0.0035	0.004	0.0261	0.1467	0.0128	0.0137	0.0082	0.0827	0.0157	0.0062	0.0036	0.0038	0.0936	0.0825	0.0088	0.0093	0.0071	0.0352	0.0067	0.0158	0.1804
12	rs117759835	125434500	1.24	0.175701215111077	3.13	0.435575753324506	0.175214014622895	0.627914431817207	0.1289	0.0718	0.0064	0.0038	0.0191	0.0035	0.0041	0.0263	0.1465	0.0128	0.0137	0.0082	0.082	0.016	0.0062	0.004	0.004	0.0937	0.0823	0.0088	0.0094	0.0072	0.0352	0.0068	0.0162	0.1797
12	rs117044734	125434509	1.24	0.175701215111077	3.12	0.452863978564029	0.17582869338628	0.628638986952277	0.1289	0.0718	0.0064	0.0038	0.0191	0.0035	0.0041	0.0263	0.1465	0.0128	0.0137	0.0082	0.082	0.016	0.0062	0.004	0.004	0.0938	0.0822	0.0088	0.0094	0.0072	0.0352	0.0068	0.0162	0.1797
12	rs4447263	125434580	1.24	0.175701215111077	3.12	0.452863978564029	0.17582869338628	0.633571138114317	0.1289	0.0718	0.0064	0.0038	0.0191	0.0035	0.0041	0.0263	0.1465	0.0128	0.0137	0.0082	0.082	0.016	0.0062	0.004	0.004	0.0939	0.0822	0.0088	0.0094	0.0072	0.0352	0.0068	0.0162	0.1797
12	rs6488959	125437142	1.23	0.19861485684188	3.12	0.452863978564029	0.178190438231687	0.633280762391563	0.129	0.0718	0.0065	0.0037	0.0192	0.0035	0.0041	0.0263	0.1464	0.0127	0.0137	0.0083	0.082	0.016	0.0063	0.004	0.0041	0.0939	0.0822	0.0088	0.0094	0.0072	0.0352	0.0069	0.0162	0.1795
12	rs117367999	125437207	1.23	0.19861485684188	3.12	0.452863978564029	0.181343235242879	0.629943678921798	0.1291	0.0719	0.0065	0.0037	0.0192	0.0035	0.0041	0.0262	0.1464	0.0127	0.0137	0.0083	0.0819	0.0159	0.0063	0.004	0.0041	0.0939	0.0822	0.0088	0.0094	0.0072	0.0352	0.0069	0.0162	0.1796
12	rs4516060	125438516	1.23	0.19861485684188	3.12	0.452863978564029	0.180607177627508	0.603110369996261	0.1293	0.0718	0.0065	0.0037	0.0192	0.0035	0.0041	0.0262	0.1464	0.0127	0.0136	0.0083	0.0818	0.0158	0.0063	0.004	0.0041	0.0939	0.0821	0.0087	0.0094	0.0072	0.0352	0.007	0.0162	0.1795
12	rs11833294	125440433	1.23	0.19861485684188	3.12	0.452863978564029	0.184304732904821	0.609001476975762	0.1291	0.0717	0.0066	0.0037	0.0192	0.0036	0.0043	0.0262	0.1458	0.0127	0.0138	0.0083	0.0816	0.0159	0.0064	0.0043	0.0041	0.0939	0.0819	0.0088	0.0095	0.0073	0.0352	0.0072	0.0162	0.1794
12	rs12299970	125440950	1.23	0.19861485684188	3.03	0.629303794260587	0.191372997960921	0.602966854583027	0.1292	0.0716	0.0066	0.0037	0.0192	0.0034	0.0043	0.0261	0.1457	0.0127	0.0138	0.0083	0.0819	0.016	0.0065	0.0043	0.0041	0.0937	0.0818	0.009	0.0094	0.0071	0.0353	0.0072	0.0162	0.1793
12	rs4765011	125446436	1.23	0.19861485684188	3	0.696751202985924	0.182450559253322	0.541752536685539	0.1291	0.0713	0.0066	0.0038	0.0195	0.0034	0.0043	0.0263	0.1458	0.0128	0.0139	0.0085	0.0819	0.0162	0.0067	0.0043	0.0043	0.0936	0.0817	0.0091	0.0093	0.0072	0.0354	0.0074	0.0163	0.178
12	rs35364982	125451487	1.22	0.223600634562227	2.99	0.72022314582581	0.153882203636652	0.53546926580406	0.1277	0.0699	0.0064	0.004	0.0203	0.0035	0.0045	0.0266	0.1443	0.0129	0.0143	0.0088	0.084	0.0167	0.007	0.0048	0.0048	0.0964	0.0813	0.0093	0.0091	0.0075	0.0357	0.0079	0.0164	0.1722
12	rs60252902	125451767	1.22	0.223600634562227	2.98	0.744195120258389	0.148580673555488	0.515486566107607	0.128	0.0696	0.0064	0.004	0.0204	0.0035	0.0045	0.0266	0.1444	0.0129	0.0144	0.0088	0.084	0.0167	0.007	0.0048	0.0048	0.0962	0.0815	0.0093	0.0091	0.0075	0.0359	0.0079	0.0164	0.1715
12	rs7350634	125452201	1.22	0.223600634562227	2.97	0.768670182966371	0.159635757487602	0.502546253816385	0.1279	0.0692	0.0064	0.004	0.0205	0.0035	0.0045	0.0268	0.1453	0.013	0.0146	0.0089	0.084	0.0168	0.0071	0.0049	0.0049	0.0961	0.0812	0.0093	0.0091	0.0075	0.0362	0.008	0.0164	0.1704
12	rs7965460	125452305	1.22	0.223600634562227	2.96	0.793651312900757	0.168040883993482	0.491326616287554	0.1279	0.0692	0.0064	0.004	0.0206	0.0035	0.0045	0.0268	0.1457	0.013	0.0146	0.0089	0.0837	0.0168	0.0072	0.005	0.0049	0.0959	0.0812	0.0093	0.0088	0.0075	0.0363	0.008	0.0164	0.1702
12	rs4616136	125452763	1.22	0.223600634562227	2.94	0.845143312120842	0.173880495872821	0.469623887430701	0.1278	0.0694	0.0064	0.004	0.0206	0.0035	0.0045	0.0268	0.1457	0.013	0.0146	0.009	0.0839	0.0168	0.0072	0.005	0.0049	0.0957	0.0813	0.0093	0.0088	0.0075	0.0362	0.0081	0.0164	0.1695
12	rs11057939	125453115	1.22	0.223600634562227	2.94	0.845143312120842	0.160904492807492	0.470837901721992	0.1277	0.0695	0.0064	0.004	0.0206	0.0035	0.0045	0.0268	0.1457	0.0131	0.0146	0.0089	0.0841	0.0169	0.0073	0.005	0.0049	0.0955	0.0814	0.0093	0.0088	0.0075	0.0362	0.0081	0.0163	0.1692
12	rs112583947	125453437	1.22	0.223600634562227	2.94	0.845143312120842	0.154217204548529	0.47299816147789	0.1276	0.0696	0.0064	0.004	0.0207	0.0036	0.0045	0.0268	0.1458	0.0131	0.0146	0.0089	0.0843	0.0169	0.0073	0.005	0.005	0.0954	0.0815	0.0093	0.0088	0.0075	0.0362	0.0081	0.0164	0.1688
12	rs75568850	125453737	1.22	0.223600634562227	2.94	0.845143312120842	0.151151420832788	0.471512706534189	0.1276	0.0696	0.0064	0.004	0.0207	0.0036	0.0045	0.0269	0.1458	0.0131	0.0146	0.0089	0.0844	0.0169	0.0073	0.005	0.005	0.0953	0.0816	0.0093	0.0088	0.0075	0.0361	0.0081	0.0164	0.1684
12	rs77279654	125456667	1.22	0.223600634562227	2.94	0.845143312120842	0.118042579927989	0.506529578772259	0.1267	0.0706	0.0062	0.0041	0.0209	0.0038	0.0045	0.0271	0.1461	0.0134	0.0149	0.0087	0.0857	0.0172	0.0077	0.005	0.0052	0.0943	0.0824	0.0095	0.0088	0.0075	0.0359	0.0083	0.0166	0.1649
12	rs12320413	125457151	1.22	0.223600634562227	2.94	0.845143312120842	0.112058792538599	0.513416049707606	0.1266	0.0707	0.0062	0.0041	0.021	0.0038	0.0045	0.0272	0.1463	0.0135	0.015	0.0087	0.0858	0.0172	0.0077	0.005	0.0052	0.0941	0.0825	0.0095	0.0088	0.0075	0.0359	0.0083	0.0166	0.1644
12	rs7314104	125458997	1.22	0.223600634562227	2.93	0.871659766409689	0.106105313391046	0.547493053602256	0.1268	0.0711	0.0061	0.0042	0.0214	0.0039	0.0045	0.0275	0.1465	0.0135	0.0151	0.0089	0.0868	0.0172	0.0078	0.0049	0.0052	0.0929	0.083	0.0096	0.0088	0.0075	0.0358	0.0081	0.0167	0.1623
12	rs7300408	125459817	1.22	0.223600634562227	2.93	0.871659766409689	0.117131391158065	0.555639173350872	0.127	0.0709	0.0061	0.0041	0.0217	0.0039	0.0044	0.0276	0.1477	0.0136	0.0152	0.009	0.0869	0.017	0.0078	0.0048	0.0052	0.0925	0.0829	0.0095	0.009	0.0074	0.0354	0.0082	0.0166	0.1616
12	rs33931896	125461976	1.22	0.223600634562227	2.91	0.926247013494653	0.11875745730914	0.50570478752156	0.1276	0.0711	0.0059	0.0039	0.0216	0.0038	0.0044	0.0278	0.1495	0.0135	0.0152	0.0088	0.087	0.017	0.008	0.0048	0.0052	0.0921	0.0831	0.0094	0.0089	0.0075	0.0347	0.0081	0.0163	0.1607
12	rs78201816	125462472	1.22	0.223600634562227	2.91	0.926247013494653	0.119245083524578	0.4847892551313	0.1277	0.0711	0.0059	0.0039	0.0216	0.0038	0.0044	0.0278	0.1499	0.0134	0.0152	0.0088	0.087	0.017	0.008	0.0047	0.0052	0.0921	0.0832	0.0093	0.0089	0.0075	0.0346	0.0081	0.0162	0.1605
12	rs73229583	125464279	1.22	0.223600634562227	2.91	0.926247013494653	0.117415672936445	0.4080532925947	0.1281	0.0715	0.0058	0.0038	0.0216	0.0038	0.0044	0.028	0.1514	0.0134	0.0154	0.0087	0.0871	0.0169	0.0081	0.0047	0.0052	0.0917	0.0832	0.0092	0.0087	0.0076	0.034	0.008	0.0161	0.1597
12	Affx-7065546	125467158	1.21	0.250745108472337	2.91	0.926247013494653	0.104006967983049	0.335333090830472	0.1286	0.0722	0.0057	0.0036	0.0216	0.0038	0.0044	0.0281	0.1537	0.0134	0.0156	0.0086	0.0874	0.0168	0.0081	0.0045	0.0051	0.0911	0.0831	0.009	0.0085	0.0078	0.0333	0.0078	0.0159	0.1586
12	rs73417961	125468695	1.21	0.250745108472337	2.91	0.926247013494653	0.10340095048575	0.339642107574967	0.1286	0.072	0.0057	0.0036	0.0216	0.0038	0.0043	0.0281	0.1538	0.0134	0.0156	0.0086	0.0874	0.0168	0.0081	0.0045	0.0051	0.0911	0.0832	0.009	0.0084	0.0078	0.0332	0.0078	0.0158	0.1586
12	rs113237855	125470418	1.2	0.280131383133392	2.89	0.982923819582558	0.108608945729177	0.348556194043495	0.1286	0.072	0.0057	0.0036	0.0216	0.0038	0.0043	0.0281	0.1539	0.0133	0.0156	0.0086	0.0876	0.0168	0.0081	0.0045	0.0051	0.0911	0.0833	0.009	0.0084	0.0077	0.0332	0.0078	0.0158	0.1585
12	rs117151332	125479873	1.2	0.280131383133392	2.88	1.01205197621114	0.118958096539025	0.367590092303034	0.1286	0.0723	0.0056	0.0035	0.0216	0.0038	0.0043	0.0281	0.1546	0.0133	0.0155	0.0084	0.0881	0.0167	0.0081	0.0045	0.005	0.0909	0.0835	0.0089	0.0083	0.0076	0.0329	0.0078	0.0156	0.1581
12	rs4765013	125481647	1.2	0.280131383133392	2.88	1.01205197621114	0.113334881411773	0.367842447748089	0.1286	0.0723	0.0056	0.0035	0.0216	0.0038	0.0044	0.0282	0.1547	0.0133	0.0155	0.0084	0.0882	0.0167	0.0081	0.0045	0.005	0.0909	0.0835	0.0089	0.0083	0.0076	0.0329	0.0078	0.0156	0.158
12	rs116945089	125490610	1.2	0.280131383133392	2.89	0.982923819582558	0.112529353643029	0.383966154547333	0.1285	0.0724	0.0056	0.0034	0.0216	0.0037	0.0043	0.0282	0.1555	0.0132	0.0155	0.0083	0.0887	0.0166	0.0082	0.0044	0.0049	0.091	0.0839	0.0089	0.0082	0.0075	0.0326	0.0078	0.0154	0.1576
12	rs11612722	125493456	1.19	0.311838986457593	2.89	0.982923819582558	0.105758224865632	0.362930373415725	0.1285	0.0725	0.0057	0.0034	0.0215	0.0037	0.0043	0.0283	0.1557	0.0132	0.0156	0.0084	0.0886	0.0166	0.0082	0.0044	0.0049	0.0911	0.084	0.0088	0.0081	0.0075	0.0324	0.0078	0.0153	0.1576
12	rs3751184	125497055	1.19	0.311838986457593	2.89	0.982923819582558	0.0984788737978765	0.34805922380685	0.1286	0.0725	0.0056	0.0034	0.0214	0.0037	0.0042	0.0283	0.1561	0.0131	0.0156	0.0084	0.0888	0.0167	0.0082	0.0042	0.0048	0.0912	0.0842	0.0088	0.008	0.0074	0.0322	0.0077	0.0153	0.1576
12	rs10846807	125498369	1.19	0.311838986457593	2.89	0.982923819582558	0.0848605248577602	0.267529005267728	0.1287	0.0726	0.0055	0.0033	0.0214	0.0038	0.0042	0.0284	0.1564	0.013	0.0156	0.0083	0.0888	0.0168	0.0081	0.0041	0.0048	0.0914	0.0843	0.0088	0.0079	0.0074	0.0322	0.0076	0.0152	0.1576
12	rs7977396	125499000	1.19	0.311838986457593	2.9	0.954322971774498	0.0844663572663958	0.264434661671092	0.1287	0.0727	0.0055	0.0033	0.0214	0.0038	0.0042	0.0285	0.1565	0.013	0.0156	0.0081	0.089	0.0166	0.0081	0.0041	0.0047	0.0915	0.0846	0.0088	0.0079	0.0073	0.0321	0.0076	0.0151	0.1577
12	rs7306193	125500250	1.19	0.311838986457593	2.92	0.898693461391643	0.0831303508856515	0.257371845568379	0.1289	0.0729	0.0054	0.0033	0.0213	0.0038	0.0041	0.0286	0.1563	0.013	0.0157	0.0079	0.0893	0.0165	0.008	0.004	0.0047	0.0915	0.0848	0.0087	0.0079	0.0073	0.0318	0.0075	0.0149	0.1582
12	rs67885717	125502754	1.18	0.345943801679723	2.94	0.845143312120842	0.098836440370932	0.247675215918046	0.1287	0.0734	0.0054	0.0032	0.0213	0.0038	0.0038	0.029	0.1567	0.0126	0.0155	0.0078	0.0902	0.0161	0.008	0.0038	0.0045	0.092	0.0854	0.0086	0.0076	0.0073	0.0314	0.0073	0.0145	0.1584
12	rs11615393	125503730	1.18	0.345943801679723	2.93	0.871659766409689	0.109315364069421	0.257031619075699	0.1283	0.0736	0.0054	0.0031	0.0212	0.0038	0.0038	0.0291	0.1568	0.0125	0.0154	0.0077	0.0905	0.0161	0.0079	0.0037	0.0045	0.0923	0.0856	0.0086	0.0076	0.0073	0.0311	0.0073	0.0143	0.1587
12	rs7133268	125509010	1.17	0.382518045708746	2.94	0.845143312120842	0.139693889368837	0.241424953590957	0.1276	0.074	0.0052	0.0031	0.0209	0.0039	0.0036	0.0292	0.1572	0.0122	0.0153	0.0078	0.0916	0.0163	0.0077	0.0036	0.0045	0.0932	0.0863	0.0085	0.0074	0.0071	0.0303	0.0072	0.0137	0.1592
12	rs1055472	125510104	1.17	0.382518045708746	2.94	0.845143312120842	0.187068715294601	0.231268441210747	0.1274	0.074	0.0052	0.003	0.0216	0.004	0.0036	0.0293	0.1574	0.012	0.0153	0.0078	0.0916	0.0162	0.0076	0.0035	0.0045	0.0934	0.0862	0.0084	0.0074	0.007	0.0303	0.0071	0.0135	0.1595
12	rs67037258	125510427	1.17	0.382518045708746	2.95	0.819141413036571	0.182635490975948	0.233464410079361	0.1274	0.074	0.0052	0.003	0.0215	0.0039	0.0036	0.0292	0.1573	0.0119	0.0153	0.0078	0.0918	0.0163	0.0076	0.0035	0.0045	0.0934	0.0863	0.0084	0.0074	0.007	0.0303	0.007	0.0135	0.1595
12	rs7308455	125521320	1.16	0.421630287221885	2.95	0.819141413036571	0.175539277417442	0.223527313617888	0.1284	0.074	0.0051	0.003	0.0212	0.0037	0.0035	0.029	0.157	0.0117	0.0151	0.0077	0.0928	0.0165	0.0077	0.0034	0.0044	0.0938	0.0869	0.0081	0.0072	0.0069	0.0302	0.007	0.0133	0.1591
12	rs61943926	125526634	1.17	0.382518045708746	2.95	0.819141413036571	0.198244647129723	0.242092185144619	0.1286	0.074	0.0051	0.003	0.0211	0.0037	0.0034	0.029	0.1569	0.0117	0.015	0.0077	0.0932	0.0165	0.0076	0.0034	0.0044	0.0939	0.0876	0.0081	0.0072	0.0069	0.0301	0.007	0.0128	0.1588
12	rs922873	125526927	1.16	0.421630287221885	2.96	0.793651312900757	0.198787923404913	0.241647298718266	0.1286	0.074	0.0051	0.003	0.0211	0.0037	0.0034	0.029	0.1569	0.0117	0.015	0.0077	0.0932	0.0165	0.0076	0.0034	0.0044	0.0939	0.0876	0.0081	0.0072	0.0069	0.0301	0.007	0.0128	0.1588
12	rs6488983	125527599	1.16	0.421630287221885	2.96	0.793651312900757	0.199409845815126	0.242314726367824	0.1286	0.0741	0.0051	0.003	0.0211	0.0037	0.0034	0.0289	0.1569	0.0117	0.015	0.0077	0.0932	0.0165	0.0076	0.0034	0.0044	0.0939	0.0876	0.0081	0.0072	0.0069	0.0301	0.007	0.0128	0.1588
12	rs76702475	125535060	1.17	0.382518045708746	2.96	0.793651312900757	0.196890155548902	0.261009698670476	0.1285	0.074	0.0051	0.0029	0.0212	0.0036	0.0034	0.0289	0.1568	0.0118	0.0151	0.0076	0.0932	0.0165	0.0076	0.0034	0.0044	0.094	0.0877	0.0081	0.0072	0.007	0.0301	0.007	0.0127	0.1588
12	rs879993	125555462	1.16	0.421630287221885	2.96	0.793651312900757	0.152446601654971	0.220606109694163	0.1284	0.0739	0.0051	0.0028	0.0211	0.0036	0.0034	0.0286	0.1565	0.0118	0.0152	0.0075	0.0932	0.0165	0.0074	0.0032	0.0045	0.0945	0.088	0.0081	0.0074	0.0071	0.03	0.0071	0.0127	0.1588
12	rs34094159	125555469	1.16	0.421630287221885	2.96	0.793651312900757	0.155393096267347	0.224286708853328	0.1284	0.074	0.0051	0.0028	0.0211	0.0036	0.0034	0.0286	0.1565	0.0118	0.0152	0.0075	0.0933	0.0165	0.0074	0.0032	0.0045	0.0942	0.088	0.0081	0.0074	0.0071	0.0301	0.0071	0.0127	0.1588
12	rs117189327	125558543	1.16	0.421630287221885	2.96	0.793651312900757	0.156303814953888	0.223961150903986	0.1284	0.074	0.0051	0.0029	0.0212	0.0036	0.0034	0.0285	0.1564	0.0118	0.0152	0.0076	0.0933	0.0166	0.0074	0.0032	0.0045	0.0941	0.0882	0.0081	0.0074	0.0072	0.0301	0.0071	0.0127	0.1588
12	rs11549081	125561151	1.16	0.421630287221885	2.97	0.768670182966371	0.202222160017408	0.227441694554752	0.1284	0.074	0.0047	0.0029	0.0212	0.0036	0.0034	0.0286	0.1563	0.0118	0.0153	0.0076	0.0932	0.0166	0.0074	0.0032	0.0045	0.0941	0.0883	0.0081	0.0074	0.0072	0.0301	0.0071	0.0128	0.1588
12	rs73231650	125573275	1.16	0.421630287221885	2.99	0.72022314582581	0.151151420832788	0.17196779159252	0.1287	0.0733	0.0049	0.0033	0.0214	0.0037	0.0031	0.028	0.1549	0.0117	0.0157	0.0076	0.0936	0.0166	0.0071	0.0029	0.0043	0.0953	0.0898	0.0078	0.0074	0.0072	0.0293	0.0072	0.0129	0.1587
12	rs1384556	125579680	1.16	0.421630287221885	2.99	0.72022314582581	0.137054009073084	0.131582166510464	0.1288	0.0733	0.0049	0.0033	0.0215	0.0037	0.0031	0.028	0.1548	0.0117	0.0158	0.0077	0.0935	0.0166	0.0071	0.0029	0.0043	0.0956	0.0899	0.0077	0.0074	0.0073	0.0292	0.0072	0.0129	0.1586
12	rs11611832	125580134	1.16	0.421630287221885	2.99	0.72022314582581	0.14007348064116	0.134933388472316	0.1288	0.0733	0.0049	0.0033	0.0215	0.0037	0.0031	0.028	0.1548	0.0116	0.0158	0.0077	0.0935	0.0166	0.0071	0.0029	0.0043	0.0956	0.0899	0.0077	0.0074	0.0073	0.0292	0.0072	0.0129	0.1586
12	rs117001868	125581221	1.16	0.421630287221885	3.02	0.651294786134349	0.142300056985095	0.134751448446218	0.1288	0.0733	0.0049	0.0034	0.0215	0.0037	0.0031	0.0279	0.1547	0.0116	0.0158	0.0077	0.0935	0.0166	0.007	0.0029	0.0043	0.0955	0.0899	0.0078	0.0075	0.0073	0.0292	0.0072	0.0129	0.1585
12	rs60983647	125585692	1.16	0.421630287221885	3.02	0.651294786134349	0.147468271862202	0.13194296061607	0.129	0.0733	0.0049	0.0035	0.0215	0.0037	0.0032	0.0278	0.1545	0.0114	0.0158	0.0078	0.0935	0.0166	0.007	0.0029	0.0043	0.0956	0.0902	0.0078	0.0076	0.0073	0.0292	0.0072	0.0129	0.1583
12	rs73231660	125586888	1.16	0.421630287221885	3.03	0.629303794260587	0.143036229727486	0.140525634072531	0.1289	0.0733	0.0049	0.0035	0.0215	0.0037	0.0032	0.0277	0.1545	0.0114	0.0158	0.0078	0.0934	0.0166	0.007	0.0029	0.0043	0.0956	0.0901	0.0078	0.0076	0.0073	0.0292	0.0072	0.0129	0.1583
12	rs3763984	125587278	1.16	0.421630287221885	3.03	0.629303794260587	0.142523869491599	0.146950423744649	0.1289	0.0733	0.0049	0.0035	0.0215	0.0037	0.0032	0.0277	0.1545	0.0114	0.0158	0.0078	0.0934	0.0166	0.007	0.0029	0.0043	0.0956	0.0901	0.0078	0.0076	0.0073	0.0292	0.0072	0.0129	0.1583
12	rs117244611	125591240	1.16	0.421630287221885	3.03	0.629303794260587	0.170270423228661	0.151575649842152	0.1289	0.0735	0.0049	0.0035	0.0214	0.0038	0.0033	0.0277	0.1548	0.0114	0.0158	0.0079	0.0928	0.0166	0.007	0.0029	0.0044	0.0953	0.0901	0.0078	0.0076	0.0073	0.0293	0.0074	0.0129	0.158
12	rs35941060	125594245	1.16	0.421630287221885	3.03	0.629303794260587	0.172982814249206	0.141172662653769	0.1289	0.0736	0.0049	0.0036	0.0213	0.0038	0.0033	0.0277	0.1549	0.0114	0.0159	0.008	0.0925	0.0166	0.007	0.003	0.0045	0.0952	0.0901	0.0079	0.0076	0.0074	0.0294	0.0075	0.0129	0.1579
12	rs78636843	125597852	1.16	0.421630287221885	3.03	0.629303794260587	0.174961274138844	0.15663600949477	0.1289	0.0737	0.0049	0.0036	0.0212	0.0038	0.0033	0.0276	0.1549	0.0115	0.0159	0.0082	0.0925	0.0166	0.007	0.003	0.0045	0.0951	0.09	0.0079	0.0076	0.0073	0.0293	0.0075	0.0129	0.158
12	rs78233275	125604432	1.16	0.421630287221885	3.03	0.629303794260587	0.17205208636646	0.155197818379326	0.1288	0.0737	0.005	0.0036	0.0212	0.0038	0.0033	0.0276	0.1548	0.0115	0.0159	0.0083	0.0923	0.0166	0.007	0.003	0.0045	0.0951	0.0901	0.0079	0.0076	0.0073	0.0293	0.0075	0.0129	0.158
12	rs7133864	125606180	1.16	0.421630287221885	3.03	0.629303794260587	0.167512564720948	0.143213210765315	0.1288	0.0738	0.005	0.0036	0.0212	0.0038	0.0033	0.0276	0.1548	0.0115	0.0159	0.0083	0.0922	0.0166	0.007	0.003	0.0045	0.0951	0.0901	0.0079	0.0076	0.0073	0.0293	0.0075	0.0129	0.1581
12	rs77048944	125621013	1.16	0.421630287221885	3.03	0.629303794260587	0.207834177265148	0.242871364984667	0.129	0.0736	0.0049	0.0037	0.0211	0.004	0.0034	0.0275	0.1544	0.0117	0.016	0.0084	0.0919	0.0168	0.0072	0.0031	0.0046	0.0948	0.0897	0.0079	0.0076	0.0075	0.0287	0.0077	0.0131	0.158
12	rs117785513	125623061	1.16	0.421630287221885	3.03	0.629303794260587	0.21755761860852	0.267414200360068	0.1289	0.0735	0.0049	0.0037	0.0211	0.004	0.0034	0.0275	0.1546	0.0117	0.016	0.0084	0.0918	0.0169	0.0072	0.0031	0.0046	0.0948	0.0898	0.0079	0.0076	0.0075	0.0287	0.0077	0.0131	0.1579
12	rs34151902	125624320	1.16	0.421630287221885	3.03	0.629303794260587	0.216455833751801	0.243094134555657	0.1288	0.0735	0.0049	0.0037	0.0212	0.004	0.0034	0.0275	0.1546	0.0117	0.016	0.0084	0.0917	0.0169	0.0072	0.0031	0.0046	0.0948	0.0898	0.0079	0.0076	0.0075	0.0287	0.0077	0.0132	0.1578
12	rs3751179	125626785	1.16	0.421630287221885	3.03	0.629303794260587	0.245769663615214	0.329694236068424	0.1288	0.0734	0.0049	0.0037	0.0211	0.004	0.0034	0.0274	0.1548	0.0117	0.016	0.0084	0.0917	0.0169	0.0072	0.003	0.0047	0.0947	0.0896	0.0079	0.0076	0.0075	0.0286	0.0078	0.0132	0.1578
12	rs56120014	125629609	1.16	0.421630287221885	3.03	0.629303794260587	0.259214503083658	0.309941310672402	0.1289	0.0733	0.0049	0.0037	0.0211	0.0041	0.0035	0.0274	0.1549	0.0117	0.016	0.0085	0.0917	0.0169	0.0073	0.003	0.0047	0.0946	0.0894	0.0079	0.0077	0.0075	0.0286	0.0078	0.0132	0.1578
12	rs117229890	125647105	1.16	0.421630287221885	3.03	0.629303794260587	0.247653821551566	0.238097650956508	0.129	0.0728	0.0051	0.0038	0.0212	0.0043	0.0037	0.0271	0.1559	0.0116	0.016	0.0086	0.0915	0.0168	0.0075	0.0029	0.0049	0.0941	0.0883	0.008	0.0077	0.0078	0.0285	0.0079	0.0133	0.1577
12	rs12369173	125651697	1.16	0.421630287221885	3.03	0.629303794260587	0.239043542438442	0.230501438186522	0.1289	0.0728	0.0051	0.0038	0.0212	0.0044	0.0037	0.027	0.1561	0.0116	0.016	0.0086	0.0914	0.0168	0.0076	0.0029	0.0049	0.0941	0.0881	0.008	0.0077	0.0078	0.0285	0.008	0.0132	0.1577
12	rs10846838	125652226	1.16	0.421630287221885	3.03	0.629303794260587	0.238140169810605	0.237323412800166	0.1288	0.073	0.0052	0.0038	0.0212	0.0044	0.0037	0.027	0.1556	0.0116	0.016	0.0086	0.0915	0.0168	0.0076	0.0029	0.0049	0.0942	0.0879	0.0081	0.0077	0.0078	0.0285	0.008	0.0131	0.1579
12	rs12581813	125656402	1.16	0.421630287221885	3.04	0.607799794750251	0.30477645552104	0.346693607835609	0.1288	0.0729	0.0052	0.0038	0.0212	0.0044	0.0038	0.0269	0.1557	0.0116	0.016	0.0086	0.0914	0.0169	0.0076	0.0029	0.0049	0.0941	0.0879	0.0081	0.0077	0.0079	0.0285	0.008	0.013	0.158
12	rs76558967	125658217	1.16	0.421630287221885	3.05	0.586779315918157	0.319998807677213	0.37518193789137	0.1288	0.0729	0.0052	0.0038	0.0212	0.0045	0.0038	0.0269	0.1557	0.0116	0.016	0.0086	0.0913	0.0169	0.0077	0.0029	0.0049	0.0941	0.0879	0.0081	0.0077	0.0079	0.0284	0.008	0.013	0.158
12	rs1571884	125674429	1.16	0.421630287221885	3.05	0.586779315918157	0.322320887104834	0.488463751739103	0.1285	0.0726	0.0053	0.0038	0.0213	0.0048	0.0039	0.0265	0.1559	0.0116	0.0161	0.0085	0.0908	0.0169	0.0079	0.0031	0.005	0.094	0.0879	0.0081	0.0078	0.008	0.028	0.0082	0.0129	0.1583
12	rs7295689	125680922	1.16	0.421630287221885	3.04	0.607799794750251	0.326329328751516	0.597662511720021	0.1285	0.0725	0.0054	0.0039	0.0213	0.0048	0.004	0.0264	0.1561	0.0116	0.0161	0.0085	0.0906	0.0169	0.0079	0.0032	0.005	0.094	0.0879	0.0081	0.0078	0.008	0.0278	0.0083	0.013	0.1584
12	rs118145035	125694423	1.16	0.421630287221885	3.04	0.607799794750251	0.328828595903107	0.578404606687392	0.1283	0.0723	0.0054	0.0039	0.0212	0.0048	0.004	0.0263	0.1564	0.0116	0.0161	0.0084	0.0905	0.0169	0.0079	0.0032	0.0051	0.094	0.0879	0.0081	0.0078	0.008	0.0275	0.0083	0.013	0.1585
12	rs12813911	125694775	1.16	0.421630287221885	3.03	0.629303794260587	0.318891360231453	0.581817127510287	0.1283	0.0723	0.0054	0.0039	0.0212	0.0048	0.004	0.0263	0.1564	0.0116	0.0161	0.0084	0.0905	0.0169	0.0079	0.0032	0.0051	0.094	0.0879	0.0081	0.0078	0.008	0.0275	0.0083	0.013	0.1585
12	rs962598	125701084	1.17	0.382518045708746	3.02	0.651294786134349	0.195156432074411	0.482886777417975	0.1277	0.0712	0.0058	0.004	0.0215	0.005	0.0042	0.026	0.1578	0.0117	0.0161	0.0088	0.0895	0.0168	0.0082	0.0035	0.0054	0.0944	0.0876	0.0081	0.0078	0.0083	0.0261	0.0086	0.013	0.1584
12	rs4765231	125704267	1.16	0.421630287221885	3.02	0.651294786134349	0.221211632085761	0.591797827938016	0.1269	0.0714	0.006	0.0041	0.0216	0.0052	0.0044	0.0258	0.1582	0.0118	0.0163	0.009	0.0885	0.017	0.0084	0.0037	0.0055	0.0944	0.0872	0.0081	0.0078	0.0085	0.0252	0.0089	0.0131	0.1586
12	rs11058070	125705093	1.16	0.421630287221885	3.02	0.651294786134349	0.211476295671556	0.691364897656391	0.1254	0.0711	0.0061	0.0041	0.0216	0.0052	0.0044	0.0256	0.1584	0.0119	0.0163	0.009	0.089	0.0171	0.0085	0.0037	0.0055	0.0945	0.0877	0.0081	0.0078	0.0086	0.025	0.0089	0.0131	0.159
12	rs117952436	125705219	1.16	0.421630287221885	3.02	0.651294786134349	0.229294540674451	0.744392965187879	0.1254	0.0711	0.0061	0.0041	0.0216	0.0052	0.0044	0.0255	0.1584	0.0119	0.0163	0.009	0.0889	0.0171	0.0085	0.0037	0.0055	0.0945	0.0877	0.0081	0.0078	0.0086	0.025	0.0089	0.0131	0.159
12	rs78078399	125709969	1.16	0.421630287221885	3.03	0.629303794260587	0.285706735478211	0.919467191990025	0.1251	0.071	0.0061	0.0041	0.0216	0.0052	0.0044	0.0254	0.1583	0.0119	0.0163	0.009	0.089	0.0173	0.0085	0.0037	0.0055	0.0946	0.0877	0.0081	0.0077	0.0086	0.0249	0.009	0.0131	0.1591
12	rs80131194	125711302	1.16	0.421630287221885	3.03	0.629303794260587	0.291190973983203	0.933497175290129	0.1251	0.071	0.0061	0.0041	0.0216	0.0052	0.0044	0.0254	0.1583	0.0119	0.0163	0.009	0.089	0.0173	0.0085	0.0037	0.0055	0.0946	0.0877	0.0081	0.0077	0.0086	0.0248	0.009	0.0131	0.1591
12	rs73233323	125713890	1.16	0.421630287221885	3.03	0.629303794260587	0.32368794449516	0.968675212661196	0.1251	0.071	0.0061	0.0041	0.0216	0.0052	0.0044	0.0254	0.1583	0.0119	0.0163	0.009	0.089	0.0173	0.0085	0.0037	0.0056	0.0946	0.0877	0.0081	0.0077	0.0086	0.0248	0.009	0.0129	0.1591
12	rs75393874	125724864	1.17	0.382518045708746	3.03	0.629303794260587	0.334630142660603	1.0904664735284	0.1247	0.0707	0.0063	0.0041	0.0218	0.0053	0.0044	0.0251	0.1582	0.012	0.0164	0.0092	0.0891	0.0175	0.0085	0.0037	0.0057	0.095	0.0874	0.0081	0.0076	0.0086	0.0247	0.0091	0.013	0.1592
12	rs75149255	125735113	1.17	0.382518045708746	3.03	0.629303794260587	0.381441086611418	1.13290867209036	0.1246	0.0706	0.0063	0.0041	0.0218	0.0053	0.0043	0.025	0.1582	0.012	0.0165	0.0092	0.0891	0.0176	0.0085	0.0036	0.0057	0.0951	0.0873	0.0081	0.0076	0.0086	0.0246	0.0091	0.013	0.1593
12	rs4334084	125740651	1.17	0.382518045708746	3.03	0.629303794260587	0.341630413738122	1.0275384062722	0.1244	0.0705	0.0063	0.0041	0.0219	0.0053	0.0043	0.025	0.1581	0.012	0.0165	0.0092	0.0891	0.0176	0.0085	0.0036	0.0057	0.0951	0.0873	0.0081	0.0076	0.0087	0.0245	0.0091	0.013	0.1596
12	rs7488948	125741193	1.17	0.382518045708746	3.03	0.629303794260587	0.354738966308829	1.07389841650469	0.1245	0.0705	0.0063	0.0041	0.0219	0.0053	0.0043	0.025	0.1581	0.012	0.0165	0.0092	0.0891	0.0176	0.0085	0.0036	0.0057	0.0951	0.0873	0.0081	0.0076	0.0087	0.0245	0.0091	0.013	0.1595
12	rs4765236	125746249	1.17	0.382518045708746	3.03	0.629303794260587	0.451542832494788	1.19893517099235	0.1245	0.0705	0.0063	0.0041	0.0219	0.0052	0.0043	0.025	0.1581	0.012	0.0165	0.0092	0.0892	0.0176	0.0085	0.0036	0.0057	0.095	0.0873	0.0081	0.0076	0.0087	0.0245	0.0091	0.0129	0.1596
12	rs73233327	125749652	1.18	0.345943801679723	3.03	0.629303794260587	0.444250526957	1.28635754618648	0.1245	0.0695	0.0063	0.0041	0.0218	0.0051	0.0042	0.0247	0.1581	0.012	0.0165	0.0093	0.0896	0.0177	0.0086	0.0036	0.0058	0.095	0.0874	0.008	0.0078	0.0087	0.024	0.009	0.013	0.1607
12	rs4765032	125750969	1.18	0.345943801679723	3.03	0.629303794260587	0.320603718926864	1.15358246997736	0.1246	0.0669	0.0064	0.0042	0.0216	0.0047	0.0041	0.0239	0.1581	0.012	0.0167	0.0096	0.0905	0.0177	0.0088	0.0036	0.006	0.0948	0.0875	0.0078	0.0083	0.0088	0.0229	0.0088	0.0131	0.1635
12	rs4765238	125753765	1.19	0.311838986457593	3.03	0.629303794260587	0.453826116375546	1.56592669945257	0.1247	0.0645	0.0065	0.004	0.0208	0.0043	0.004	0.0221	0.1584	0.0121	0.0171	0.0098	0.0937	0.0185	0.0089	0.0035	0.0056	0.0948	0.0858	0.0073	0.0085	0.0087	0.0211	0.0081	0.0129	0.169
12	rs75054935	125755482	1.19	0.311838986457593	3.03	0.629303794260587	0.342673887278112	1.42101880071485	0.1246	0.0646	0.0066	0.004	0.0209	0.0042	0.0039	0.0217	0.1585	0.012	0.0172	0.0098	0.0939	0.0185	0.009	0.0034	0.0056	0.0949	0.0861	0.0073	0.0085	0.0087	0.0209	0.0079	0.0129	0.1694
12	rs117135060	125758826	1.18	0.345943801679723	3.03	0.629303794260587	0.203636700013103	0.716799254285694	0.1246	0.0646	0.0066	0.004	0.021	0.0042	0.0039	0.0217	0.1584	0.012	0.0172	0.0099	0.0939	0.0185	0.009	0.0034	0.0056	0.095	0.0861	0.0073	0.0086	0.0087	0.0209	0.0079	0.0129	0.1695
12	rs11058115	125759099	1.18	0.345943801679723	3.01	0.673776155564303	0.184230358751504	0.62039070338382	0.1246	0.0646	0.0066	0.004	0.021	0.0042	0.0039	0.0217	0.1584	0.012	0.0172	0.0099	0.0939	0.0185	0.009	0.0034	0.0056	0.0949	0.0861	0.0073	0.0086	0.0087	0.0209	0.0079	0.0129	0.1695
12	rs4765033	125760992	1.18	0.345943801679723	3.01	0.673776155564303	0.192972925670547	0.615050305177856	0.1248	0.0645	0.0066	0.0039	0.021	0.0043	0.0038	0.0217	0.1584	0.012	0.0172	0.0098	0.0944	0.0185	0.009	0.0034	0.0056	0.0947	0.0861	0.0073	0.0086	0.0087	0.0209	0.0079	0.0129	0.1694
12	rs12370769	125768655	1.18	0.345943801679723	3.01	0.673776155564303	0.215926463487442	0.822954769736329	0.1246	0.0646	0.0067	0.0039	0.0212	0.0042	0.0038	0.0215	0.1581	0.012	0.0175	0.0097	0.0939	0.0185	0.0092	0.0035	0.0056	0.0949	0.0862	0.0072	0.0086	0.0087	0.0208	0.008	0.0128	0.1696
12	rs73233338	125769118	1.18	0.345943801679723	3.01	0.673776155564303	0.221500471234305	0.863936899875546	0.1246	0.0646	0.0067	0.0039	0.0212	0.0042	0.0038	0.0215	0.1581	0.012	0.0175	0.0098	0.0938	0.0185	0.0092	0.0035	0.0056	0.095	0.0861	0.0072	0.0086	0.0087	0.0208	0.0079	0.0128	0.1696
12	rs10846863	125778566	1.18	0.345943801679723	3.01	0.673776155564303	0.196388404684877	0.92892095573476	0.1246	0.0647	0.0068	0.0039	0.021	0.0042	0.0038	0.0214	0.1579	0.012	0.0176	0.0098	0.0939	0.0186	0.0092	0.0035	0.0055	0.0949	0.0861	0.0072	0.0087	0.0087	0.0209	0.008	0.0128	0.1695
12	rs7313511	125783743	1.18	0.345943801679723	3.01	0.673776155564303	0.174168323633269	0.897327659102515	0.1246	0.065	0.0069	0.0039	0.021	0.0043	0.0039	0.0211	0.1575	0.012	0.0176	0.0098	0.0938	0.0186	0.0093	0.0036	0.0056	0.0949	0.086	0.0072	0.0088	0.0088	0.0207	0.008	0.0131	0.1693
12	rs57643581	125791339	1.17	0.382518045708746	3.05	0.586779315918157	0.0912297505824963	0.704428228863888	0.1244	0.0661	0.008	0.0041	0.0203	0.0046	0.0041	0.0205	0.1545	0.0119	0.0178	0.0099	0.0933	0.0188	0.01	0.0038	0.0056	0.0939	0.0853	0.0073	0.0091	0.0093	0.0203	0.0085	0.0143	0.1697
12	rs57439726	125794358	1.16	0.421630287221885	3.05	0.586779315918157	0.104059769363468	0.759484785321722	0.1243	0.0665	0.0083	0.0042	0.0202	0.0047	0.0042	0.0203	0.1535	0.0118	0.0179	0.01	0.0934	0.0189	0.0102	0.0038	0.0055	0.0933	0.0846	0.0074	0.0092	0.0094	0.0201	0.0089	0.0147	0.1701
12	rs326363	125795991	1.16	0.421630287221885	3.05	0.586779315918157	0.103769568130063	0.719488442208355	0.1244	0.0668	0.0084	0.0042	0.0201	0.0047	0.0042	0.0202	0.1531	0.0117	0.0179	0.01	0.0936	0.019	0.0104	0.0038	0.0055	0.093	0.0845	0.0075	0.0092	0.0094	0.0201	0.009	0.0148	0.1701
12	rs73233363	125796696	1.16	0.421630287221885	3.05	0.586779315918157	0.121730644585116	0.735069448413622	0.1245	0.067	0.0084	0.0042	0.0201	0.0047	0.0042	0.0202	0.153	0.0117	0.0179	0.01	0.0935	0.019	0.0104	0.0038	0.0055	0.0928	0.0844	0.0075	0.0092	0.0094	0.0201	0.0091	0.0149	0.1701
12	rs7300278	125797855	1.15	0.46334549806667	3.05	0.586779315918157	0.129435995417246	0.714559975966336	0.1245	0.0674	0.0084	0.0042	0.02	0.0047	0.0041	0.0201	0.1527	0.0118	0.018	0.0102	0.0936	0.019	0.0105	0.0038	0.0056	0.0925	0.0842	0.0075	0.0092	0.0094	0.0201	0.009	0.015	0.1702
12	rs12366690	125798431	1.15	0.46334549806667	3.05	0.586779315918157	0.153848727208369	0.768268091323106	0.1244	0.0674	0.0085	0.0042	0.0199	0.0046	0.0041	0.02	0.1525	0.0118	0.018	0.0102	0.0939	0.0192	0.0107	0.0038	0.0055	0.0925	0.0841	0.0075	0.0092	0.0094	0.0201	0.0091	0.015	0.1703
12	rs76277815	125799587	1.15	0.46334549806667	3.05	0.586779315918157	0.239043542438442	0.949786586290292	0.1239	0.0672	0.0086	0.0043	0.0198	0.0047	0.0041	0.0198	0.1515	0.0119	0.018	0.0104	0.0943	0.0194	0.011	0.004	0.0056	0.0923	0.0837	0.0074	0.0093	0.0096	0.0202	0.0093	0.0149	0.1702
12	rs10744202	125800244	1.15	0.46334549806667	3.05	0.586779315918157	0.305956226218738	1.05123559050376	0.1237	0.0671	0.0087	0.0043	0.0196	0.0047	0.0041	0.0198	0.1511	0.0119	0.0181	0.0105	0.0946	0.0196	0.0112	0.004	0.0057	0.0922	0.0836	0.0074	0.0094	0.0097	0.0203	0.0095	0.0149	0.1702
12	rs387024	125802173	1.14	0.507725131913635	3.05	0.586779315918157	0.562719111889762	1.39109107198036	0.1232	0.0664	0.0093	0.0043	0.0195	0.0048	0.0042	0.0197	0.1503	0.0119	0.0182	0.0105	0.0946	0.0195	0.0117	0.0043	0.0059	0.0921	0.0832	0.0075	0.0097	0.0099	0.0204	0.0097	0.015	0.1699
12	rs75198564	125805770	1.14	0.507725131913635	3.05	0.586779315918157	0.597692497465884	1.47535271217	0.1231	0.0664	0.0094	0.0043	0.0195	0.0048	0.0042	0.0198	0.1502	0.0119	0.0183	0.0106	0.0945	0.0195	0.0118	0.0043	0.0059	0.092	0.0831	0.0075	0.0097	0.0099	0.0204	0.0097	0.015	0.1698
12	rs73233376	125808881	1.14	0.507725131913635	3.05	0.586779315918157	0.773202212253013	1.70611442497794	0.1229	0.0663	0.0096	0.0044	0.0195	0.0048	0.0043	0.0198	0.1499	0.0118	0.0183	0.0108	0.0944	0.0195	0.012	0.0043	0.0059	0.0919	0.0832	0.0076	0.0096	0.0101	0.0204	0.0098	0.015	0.1696
12	rs550677	125811056	1.14	0.507725131913635	3.07	0.546174590811499	0.913284451435414	1.82235238423761	0.1228	0.0663	0.0097	0.0044	0.0194	0.0048	0.0043	0.0198	0.1498	0.0118	0.0184	0.0108	0.0944	0.0195	0.0122	0.0044	0.006	0.0918	0.0832	0.0076	0.0095	0.0101	0.0204	0.0098	0.0151	0.1696
12	rs55894119	125811518	1.14	0.507725131913635	3.07	0.546174590811499	0.884950668947249	1.77149320924696	0.1228	0.0662	0.0097	0.0045	0.0195	0.0049	0.0043	0.0198	0.1497	0.0118	0.0184	0.0108	0.0943	0.0195	0.0122	0.0044	0.006	0.0918	0.0832	0.0076	0.0097	0.01	0.0204	0.0099	0.0151	0.1695
12	rs12814993	125812553	1.14	0.507725131913635	3.07	0.546174590811499	0.893534292436177	1.81934453686133	0.1226	0.0661	0.0097	0.0045	0.0195	0.0049	0.0043	0.0198	0.1494	0.0118	0.0184	0.011	0.0943	0.0195	0.0122	0.0044	0.006	0.0916	0.0832	0.0076	0.0098	0.0101	0.0204	0.0099	0.0151	0.1695
12	rs7132199	125819343	1.13	0.554827224596281	3.08	0.526582953384854	1.09796997222528	2.23148731305101	0.1219	0.0659	0.0099	0.0045	0.0196	0.005	0.0044	0.0197	0.1484	0.0118	0.0185	0.0114	0.0942	0.0195	0.0127	0.0046	0.0059	0.0907	0.0832	0.0077	0.0102	0.0102	0.0206	0.0101	0.0152	0.1698
12	rs12099832	125823040	1.13	0.554827224596281	3.08	0.526582953384854	1.45548784383358	2.66951052032866	0.1212	0.0664	0.01	0.0046	0.0196	0.0051	0.0044	0.0197	0.1474	0.0116	0.0187	0.0118	0.094	0.0193	0.0132	0.0046	0.006	0.0904	0.0835	0.0079	0.0107	0.0105	0.0208	0.0102	0.0152	0.169
12	rs435956	125824051	1.12	0.604706511137083	3.08	0.526582953384854	2.1460874910615	3.38610198805944	0.121	0.0662	0.0103	0.0045	0.0196	0.0052	0.0045	0.0198	0.1461	0.0115	0.019	0.0123	0.0935	0.019	0.0138	0.0048	0.0061	0.09	0.083	0.008	0.011	0.0108	0.021	0.0105	0.0154	0.1686
12	rs77510182	125824669	1.12	0.604706511137083	3.08	0.526582953384854	2.56275812264051	3.98105138809736	0.1211	0.0663	0.0105	0.0044	0.0195	0.0053	0.0046	0.0198	0.1458	0.0115	0.0189	0.0128	0.0929	0.0188	0.0141	0.0048	0.0061	0.0898	0.0826	0.008	0.0111	0.011	0.021	0.0107	0.0154	0.1686
12	rs7134868	125825114	1.12	0.604706511137083	3.08	0.526582953384854	2.99697986205986	4.49993763239148	0.1212	0.0664	0.0107	0.0044	0.0196	0.0053	0.0046	0.0198	0.1455	0.0115	0.0189	0.0131	0.0925	0.0186	0.0143	0.0048	0.0061	0.0897	0.0823	0.008	0.0112	0.0112	0.0211	0.0108	0.0153	0.1687
12	rs79202534	125829588	1.12	0.604706511137083	3.08	0.526582953384854	2.99345196261238	4.46491841662558	0.1213	0.0664	0.0107	0.0044	0.0195	0.0053	0.0046	0.0198	0.1454	0.0115	0.0189	0.0131	0.0925	0.0186	0.0143	0.0048	0.0061	0.0897	0.0823	0.008	0.0112	0.0112	0.0211	0.0108	0.0154	0.1686
12	rs79028531	125833453	1.12	0.604706511137083	3.07	0.546174590811499	3.16964609592485	4.65495410092913	0.1213	0.0665	0.0108	0.0044	0.0195	0.0053	0.0046	0.0197	0.1453	0.0115	0.0188	0.0132	0.0925	0.0184	0.0144	0.0048	0.0061	0.0897	0.0823	0.008	0.0112	0.0112	0.0211	0.0109	0.0154	0.1686
12	rs7971264	125833964	1.12	0.604706511137083	3.05	0.586779315918157	3.20196780797579	4.7077679782328	0.1213	0.0665	0.0108	0.0044	0.0195	0.0053	0.0047	0.0197	0.1453	0.0115	0.0188	0.0132	0.0925	0.0184	0.0145	0.0048	0.0061	0.0897	0.0823	0.008	0.0112	0.0112	0.0211	0.0109	0.0154	0.1686
12	rs76234735	125836809	1.12	0.604706511137083	3.05	0.586779315918157	3.27257565088259	4.76751082042904	0.1213	0.0666	0.0108	0.0044	0.0195	0.0053	0.0047	0.0196	0.145	0.0116	0.0188	0.0132	0.0925	0.0184	0.0145	0.0048	0.0062	0.0896	0.0823	0.008	0.0112	0.0112	0.0211	0.0109	0.0155	0.1685
12	rs7296783	125839189	1.1	0.712999886098274	3.05	0.586779315918157	5.92460190084772	8.0917007143098	0.1217	0.0676	0.0113	0.0041	0.0195	0.005	0.0048	0.0188	0.1414	0.0117	0.0185	0.0145	0.092	0.0187	0.0154	0.0048	0.0063	0.0873	0.0835	0.0082	0.011	0.0128	0.0216	0.0119	0.0159	0.1673
12	rs75311813	125839335	1.1	0.712999886098274	3.05	0.586779315918157	5.82119412781032	8.27449094133525	0.1218	0.0678	0.0113	0.0041	0.0194	0.005	0.0047	0.0187	0.1413	0.0118	0.0185	0.0147	0.092	0.0187	0.0154	0.0048	0.0062	0.0871	0.0836	0.0083	0.0109	0.0128	0.0216	0.0119	0.0158	0.167
12	rs325103	125839574	1.1	0.712999886098274	3.05	0.586779315918157	5.75979430053227	8.59514568587108	0.1221	0.068	0.0113	0.0041	0.0194	0.0049	0.0047	0.0186	0.1411	0.0119	0.0184	0.0149	0.0919	0.0188	0.0154	0.0048	0.006	0.0869	0.0839	0.0083	0.0108	0.0129	0.0218	0.012	0.0157	0.1665
12	rs111576876	125841442	1.09	0.771508143262462	3.05	0.586779315918157	5.65600683564147	8.67566388800507	0.1224	0.0681	0.0113	0.0042	0.0194	0.0049	0.0047	0.0186	0.1409	0.012	0.0185	0.0151	0.0918	0.0188	0.0154	0.0048	0.0059	0.0867	0.0841	0.0084	0.0106	0.013	0.022	0.0121	0.0157	0.1661
12	rs61943142	125844195	1.09	0.771508143262462	3.05	0.586779315918157	5.70449685585613	8.79937724391412	0.1224	0.0681	0.0113	0.0042	0.0193	0.0049	0.0047	0.0186	0.1409	0.012	0.0185	0.0152	0.0918	0.0188	0.0154	0.0048	0.0059	0.0866	0.0841	0.0084	0.0106	0.013	0.0221	0.0121	0.0156	0.166
12	rs77132345	125846039	1.09	0.771508143262462	3.05	0.586779315918157	5.66819484389606	8.75744777139266	0.1226	0.0681	0.0113	0.0042	0.0193	0.0048	0.0047	0.0186	0.1408	0.012	0.0185	0.0152	0.0917	0.0188	0.0154	0.0048	0.0059	0.0865	0.0843	0.0084	0.0107	0.013	0.0222	0.0121	0.0156	0.1658
12	rs326405	125847003	1.09	0.771508143262462	3.05	0.586779315918157	5.65793868222517	8.75172161644918	0.1226	0.0681	0.0113	0.0042	0.0193	0.0048	0.0047	0.0186	0.1407	0.0121	0.0185	0.0153	0.0916	0.0188	0.0154	0.0047	0.0059	0.0864	0.0844	0.0084	0.0108	0.013	0.0222	0.0121	0.0156	0.1657
12	rs325099	125848080	1.09	0.771508143262462	3.05	0.586779315918157	5.73950951402904	8.81512900629219	0.123	0.0681	0.0113	0.0042	0.0193	0.0048	0.0047	0.0185	0.1404	0.0121	0.0185	0.0153	0.0915	0.0188	0.0154	0.0047	0.0058	0.0864	0.0844	0.0084	0.011	0.013	0.0223	0.012	0.0156	0.1655
12	rs116884766	125865930	1.09	0.771508143262462	3.04	0.607799794750251	5.68485152067686	8.91601507059307	0.1235	0.0682	0.0111	0.0041	0.0192	0.0047	0.0046	0.0184	0.14	0.0122	0.0185	0.0156	0.0913	0.0188	0.0153	0.0047	0.0058	0.0868	0.0846	0.0084	0.0111	0.013	0.0223	0.0119	0.0155	0.1657
12	rs12309267	125871456	1.09	0.771508143262462	3.04	0.607799794750251	5.71462318206444	8.93996613247243	0.1236	0.0683	0.0111	0.0041	0.0192	0.0047	0.0046	0.0183	0.1398	0.0123	0.0185	0.0157	0.0912	0.0189	0.0153	0.0047	0.0057	0.0868	0.0847	0.0084	0.011	0.013	0.0223	0.0119	0.0155	0.1657
12	rs417436	125876932	1.09	0.771508143262462	3.04	0.607799794750251	5.79383738462083	9.04911732278152	0.1239	0.0686	0.011	0.004	0.0192	0.0046	0.0046	0.0182	0.1398	0.0123	0.0185	0.0158	0.0912	0.0189	0.0153	0.0046	0.0057	0.087	0.0848	0.0083	0.011	0.0129	0.0223	0.0119	0.0154	0.1657
12	rs73235405	125878656	1.09	0.771508143262462	3.02	0.651294786134349	5.76889787815527	8.96351093291254	0.1239	0.0685	0.011	0.004	0.0192	0.0046	0.0046	0.0182	0.1398	0.0123	0.0185	0.0158	0.0912	0.0189	0.0153	0.0047	0.0057	0.087	0.0848	0.0083	0.011	0.0129	0.0223	0.0119	0.0154	0.1656
12	rs76257566	125880278	1.09	0.771508143262462	3.02	0.651294786134349	5.76173413474611	8.97641071137797	0.1238	0.0686	0.011	0.004	0.0192	0.0046	0.0045	0.0182	0.1399	0.0123	0.0185	0.0158	0.0912	0.0189	0.0153	0.0047	0.0057	0.087	0.0848	0.0083	0.011	0.0129	0.0223	0.0119	0.0154	0.1656
12	rs325096	125883235	1.09	0.771508143262462	3.02	0.651294786134349	5.82747681613462	9.16509860358426	0.1238	0.0687	0.011	0.004	0.0192	0.0046	0.0045	0.0182	0.1399	0.0123	0.0185	0.0157	0.0913	0.0189	0.0152	0.0047	0.0057	0.087	0.0848	0.0083	0.011	0.0129	0.0224	0.0119	0.0154	0.1655
12	rs161716	125889344	1.09	0.771508143262462	3.02	0.651294786134349	4.86000381616465	8.33893725551049	0.1237	0.069	0.0109	0.0043	0.0191	0.0047	0.0047	0.0183	0.1404	0.0124	0.0185	0.0158	0.0918	0.0189	0.015	0.0048	0.0058	0.0869	0.0842	0.0083	0.0112	0.0125	0.0228	0.0119	0.0152	0.1646
12	rs35404636	125889956	1.09	0.771508143262462	3.02	0.651294786134349	4.6580081578557	8.24187012211265	0.1236	0.0692	0.0108	0.0044	0.019	0.0047	0.0048	0.0182	0.1409	0.0125	0.0185	0.0159	0.0919	0.0188	0.0149	0.0048	0.0058	0.0869	0.0838	0.0084	0.0114	0.0125	0.0229	0.0119	0.0151	0.164
12	rs161715	125890896	1.09	0.771508143262462	3.02	0.651294786134349	4.050008359674	7.97464513048268	0.1245	0.069	0.0107	0.0043	0.0192	0.0048	0.0051	0.0179	0.142	0.0125	0.0182	0.0156	0.0934	0.0181	0.0143	0.0051	0.0058	0.0894	0.0822	0.0082	0.0125	0.013	0.0238	0.0115	0.0144	0.1599
12	rs11614607	125890965	1.09	0.771508143262462	3.01	0.673776155564303	4.20788122905028	8.07337282136111	0.1249	0.0687	0.0107	0.0043	0.0188	0.0048	0.0049	0.0178	0.1423	0.0125	0.0181	0.0156	0.0932	0.0181	0.0144	0.0052	0.0058	0.0898	0.0825	0.0081	0.0125	0.0131	0.0237	0.0115	0.0143	0.1601
12	rs161714	125891071	1.09	0.771508143262462	3.01	0.673776155564303	4.49496690039948	8.16707238545184	0.126	0.0682	0.0109	0.0043	0.019	0.0048	0.0049	0.0166	0.1423	0.0125	0.0181	0.0155	0.0933	0.0181	0.0143	0.0052	0.0058	0.09	0.082	0.008	0.0125	0.0132	0.0238	0.0114	0.0141	0.1609
12	rs1156734	125891403	1.1	0.712999886098274	3.01	0.673776155564303	4.08606903499027	7.63420446474562	0.1275	0.0685	0.0106	0.0043	0.0189	0.0048	0.0049	0.0166	0.1429	0.0123	0.018	0.0154	0.0935	0.0181	0.0142	0.0052	0.0057	0.0925	0.0818	0.0077	0.0122	0.0133	0.0238	0.0112	0.014	0.1576
12	rs12422793	125892835	1.13	0.554827224596281	3.01	0.673776155564303	2.04103268229467	5.00252818974968	0.1292	0.0697	0.0097	0.0041	0.0183	0.0046	0.0047	0.0173	0.1432	0.0121	0.0182	0.0143	0.0928	0.0178	0.0127	0.0051	0.0049	0.0957	0.0834	0.0079	0.0115	0.0129	0.0238	0.01	0.0133	0.1581
12	rs11611287	125896135	1.15	0.46334549806667	3.01	0.673776155564303	0.671118606092159	2.52221170534424	0.1317	0.0714	0.0088	0.0039	0.0184	0.0044	0.0046	0.0179	0.1438	0.012	0.0182	0.0128	0.0924	0.0179	0.0111	0.005	0.0045	0.0981	0.0843	0.0079	0.0111	0.012	0.0236	0.0089	0.0129	0.1577
12	rs422931	125896922	1.15	0.46334549806667	3.03	0.629303794260587	0.541043097316185	2.03351221999524	0.1327	0.0717	0.0085	0.0038	0.0183	0.0043	0.0045	0.0182	0.1443	0.0119	0.0181	0.0125	0.092	0.018	0.0107	0.005	0.0045	0.0985	0.0847	0.008	0.0109	0.0119	0.0236	0.0085	0.013	0.1575
12	rs372929	125897163	1.15	0.46334549806667	3.03	0.629303794260587	0.504651725316656	1.8076737838045	0.1333	0.0718	0.0084	0.0038	0.0183	0.0042	0.0045	0.0183	0.1439	0.0118	0.018	0.0124	0.0923	0.0181	0.0105	0.005	0.0044	0.099	0.0847	0.008	0.0108	0.0118	0.0237	0.0084	0.0129	0.1576
12	rs2694869	125897715	1.15	0.46334549806667	3.03	0.629303794260587	0.4411007647848	1.5686949669947	0.1339	0.0719	0.0082	0.0038	0.0181	0.0041	0.0044	0.0183	0.1437	0.0116	0.0181	0.0122	0.0913	0.0185	0.0102	0.0049	0.0043	0.0998	0.0853	0.008	0.0107	0.0116	0.0237	0.0083	0.013	0.158
12	rs368306	125900914	1.16	0.421630287221885	3.03	0.629303794260587	0.379953113434489	1.1613113849247	0.1352	0.0719	0.0078	0.0035	0.0181	0.0035	0.004	0.0183	0.1444	0.0111	0.0183	0.0115	0.0916	0.019	0.0094	0.0045	0.004	0.101	0.0854	0.008	0.0103	0.0113	0.0239	0.0082	0.0127	0.1593
12	rs11058163	125903177	1.16	0.421630287221885	3.03	0.629303794260587	0.391268585431579	1.12423293203914	0.1352	0.0719	0.0077	0.0035	0.018	0.0035	0.004	0.0184	0.1443	0.011	0.0182	0.0114	0.0918	0.0191	0.0093	0.0045	0.0039	0.1011	0.0856	0.008	0.0102	0.0113	0.0239	0.0082	0.0127	0.1594
12	rs430199	125908797	1.16	0.421630287221885	3.03	0.629303794260587	0.4357184720904	0.958507537905056	0.1352	0.0721	0.0076	0.0034	0.0181	0.0034	0.004	0.0183	0.1442	0.0108	0.0183	0.0113	0.0919	0.0192	0.0092	0.0044	0.0039	0.1009	0.0859	0.008	0.0101	0.0113	0.0239	0.008	0.0128	0.1599
12	rs67919725	125909881	1.16	0.421630287221885	3.03	0.629303794260587	0.389148062458313	0.930971810795408	0.1353	0.0721	0.0076	0.0035	0.0181	0.0034	0.004	0.0183	0.1442	0.0108	0.0183	0.0112	0.0919	0.0192	0.0092	0.0044	0.0038	0.1009	0.0864	0.008	0.0099	0.0112	0.024	0.008	0.0128	0.1598
12	rs399070	125914525	1.16	0.421630287221885	3.03	0.629303794260587	0.383927600458112	0.794747577475937	0.1351	0.0721	0.0075	0.0036	0.018	0.0034	0.0041	0.0184	0.1444	0.0108	0.0184	0.0108	0.0916	0.0196	0.0093	0.0042	0.0038	0.1003	0.0867	0.0079	0.0098	0.0113	0.024	0.0077	0.0129	0.1601
12	rs7303758	125916758	1.17	0.382518045708746	3.03	0.629303794260587	0.149829822806028	0.16020365553302	0.1355	0.0722	0.0073	0.0035	0.0183	0.0033	0.0043	0.0192	0.1454	0.011	0.0186	0.0086	0.0919	0.0204	0.0085	0.0038	0.0039	0.0989	0.088	0.0075	0.0095	0.0107	0.0247	0.007	0.0127	0.1614
12	rs11612867	125916796	1.17	0.382518045708746	3.03	0.629303794260587	0.14593871393897	0.16020365553302	0.1356	0.0723	0.0073	0.0035	0.0183	0.0033	0.0043	0.0192	0.1453	0.011	0.0186	0.0086	0.0918	0.0204	0.0085	0.0038	0.0039	0.0986	0.0881	0.0075	0.0095	0.0107	0.0247	0.007	0.0128	0.1615
12	rs12371548	125921258	1.17	0.382518045708746	3.03	0.629303794260587	0.129375626241237	0.118667049711848	0.1358	0.0722	0.0071	0.0034	0.0184	0.0033	0.0044	0.0192	0.1455	0.011	0.0185	0.0085	0.0917	0.0204	0.0084	0.0038	0.0039	0.0986	0.0881	0.0075	0.0095	0.0106	0.0247	0.007	0.0128	0.1616
12	rs1984673	125921617	1.17	0.382518045708746	3.03	0.629303794260587	0.128652524958928	0.102627730579959	0.1358	0.0721	0.0071	0.0034	0.0185	0.0033	0.0044	0.0192	0.1455	0.011	0.0186	0.0083	0.0918	0.0204	0.0084	0.0038	0.0039	0.0986	0.0882	0.0075	0.0095	0.0106	0.0248	0.007	0.0128	0.1616
12	rs12422967	125925546	1.17	0.382518045708746	3.02	0.651294786134349	0.112612520011513	0.0738002367806995	0.1359	0.0722	0.0071	0.0034	0.0185	0.0033	0.0045	0.0192	0.1455	0.011	0.0185	0.0083	0.0917	0.0204	0.0084	0.0038	0.0039	0.0984	0.0882	0.0076	0.0096	0.0106	0.0248	0.007	0.0129	0.1616
12	rs11058173	125927566	1.17	0.382518045708746	3.02	0.651294786134349	0.105998441711452	0.070100603587163	0.1359	0.0722	0.0071	0.0034	0.0185	0.0033	0.0045	0.0193	0.1455	0.011	0.0185	0.0083	0.0917	0.0204	0.0083	0.0038	0.0039	0.0981	0.0882	0.0076	0.0096	0.0106	0.0249	0.007	0.0129	0.1616
12	Affx-7072384	125941421	1.17	0.382518045708746	3.03	0.629303794260587	0.0572661145750795	0.0351116939589534	0.1366	0.0716	0.007	0.0033	0.0187	0.0035	0.0043	0.0192	0.1455	0.0111	0.0185	0.0079	0.0918	0.0206	0.0084	0.0039	0.0038	0.0977	0.0885	0.0077	0.0097	0.0104	0.025	0.0071	0.0129	0.1619
12	rs1844915	125950020	1.16	0.421630287221885	3.05	0.586779315918157	0.0554877556733114	0.0351637452472248	0.1364	0.0715	0.007	0.0033	0.0187	0.0035	0.0043	0.0192	0.1456	0.0111	0.0185	0.008	0.0916	0.0206	0.0084	0.0037	0.0038	0.0979	0.0884	0.0077	0.0097	0.0104	0.025	0.0071	0.0129	0.162
12	rs59274675	125950310	1.16	0.421630287221885	3.05	0.586779315918157	0.0554877556733114	0.0351637452472248	0.1364	0.0715	0.007	0.0033	0.0187	0.0035	0.0043	0.0192	0.1456	0.0111	0.0185	0.008	0.0916	0.0206	0.0084	0.0037	0.0038	0.0979	0.0884	0.0077	0.0097	0.0104	0.025	0.0071	0.0129	0.162
12	rs12578940	125953359	1.16	0.421630287221885	3.05	0.586779315918157	0.0565502846560853	0.0367947657858093	0.1364	0.0715	0.007	0.0033	0.0187	0.0035	0.0043	0.0191	0.1456	0.0111	0.0185	0.008	0.0917	0.0206	0.0084	0.0037	0.0038	0.0979	0.0885	0.0077	0.0096	0.0104	0.025	0.0071	0.0129	0.162
12	rs11058190	125956376	1.16	0.421630287221885	3.05	0.586779315918157	0.0556991870706586	0.036264948426198	0.1364	0.0715	0.007	0.0033	0.0187	0.0035	0.0043	0.0191	0.1456	0.0111	0.0185	0.008	0.0917	0.0206	0.0084	0.0037	0.0038	0.0979	0.0885	0.0077	0.0096	0.0104	0.025	0.0071	0.0129	0.1621
12	rs74815868	125959240	1.16	0.421630287221885	3.05	0.586779315918157	0.0554701606021511	0.0288389034516095	0.1364	0.0714	0.0069	0.0033	0.0187	0.0035	0.0043	0.0191	0.1457	0.0111	0.0185	0.0079	0.0915	0.0207	0.0085	0.0038	0.0038	0.0978	0.0885	0.0077	0.0096	0.0103	0.0251	0.007	0.0129	0.1622
12	rs117762837	125970158	1.16	0.421630287221885	3.05	0.586779315918157	0.0569432493786009	0.0189790100433625	0.1363	0.0714	0.0068	0.0033	0.0187	0.0035	0.0044	0.0192	0.1459	0.0111	0.0185	0.0079	0.0915	0.0208	0.0083	0.0038	0.0038	0.0977	0.0887	0.0077	0.0096	0.0102	0.0251	0.0069	0.0128	0.1626
12	rs1918247	125970468	1.16	0.421630287221885	3.04	0.607799794750251	0.058042326555067	0.0182851640271501	0.1363	0.0714	0.0068	0.0033	0.0187	0.0035	0.0044	0.0192	0.1459	0.0111	0.0185	0.0079	0.0915	0.0208	0.0083	0.0038	0.0038	0.0977	0.0887	0.0077	0.0096	0.0102	0.0251	0.0069	0.0128	0.1626
12	rs77001711	125970800	1.16	0.421630287221885	3.04	0.607799794750251	0.057482033191222	0.0173424819049515	0.1363	0.0714	0.0068	0.0033	0.0187	0.0035	0.0044	0.0192	0.1459	0.0111	0.0185	0.0079	0.0915	0.0208	0.0083	0.0038	0.0038	0.0977	0.0887	0.0077	0.0096	0.0102	0.0251	0.0069	0.0128	0.1626
12	rs4765043	125971367	1.16	0.421630287221885	3.04	0.607799794750251	0.0572661145750795	0.0171198840365831	0.1363	0.0714	0.0068	0.0033	0.0187	0.0035	0.0044	0.0192	0.1459	0.0111	0.0185	0.0079	0.0914	0.0208	0.0084	0.0038	0.0038	0.0976	0.0887	0.0077	0.0096	0.0102	0.0251	0.0069	0.0128	0.1626
12	rs7302148	125981713	1.17	0.382518045708746	3.03	0.629303794260587	0.0274423486201265	0.00917726755517757	0.1378	0.0722	0.0067	0.0033	0.0187	0.0042	0.0048	0.0189	0.1455	0.0111	0.0186	0.0075	0.0896	0.0203	0.0078	0.0045	0.004	0.0942	0.0883	0.0074	0.0097	0.0096	0.0253	0.0067	0.0136	0.1659
12	rs11058208	125983860	1.17	0.382518045708746	3.03	0.629303794260587	0.0262375175119662	0.00890930020209289	0.1379	0.0722	0.0067	0.0033	0.0187	0.0042	0.0048	0.0189	0.1458	0.0111	0.0186	0.0075	0.0893	0.0202	0.0078	0.0045	0.0039	0.0942	0.0884	0.0074	0.0097	0.0096	0.0253	0.0066	0.0137	0.166
12	rs113571339	125985184	1.17	0.382518045708746	3.03	0.629303794260587	0.0254281492176011	0.00869787984530459	0.1379	0.0722	0.0067	0.0033	0.0187	0.0042	0.0048	0.0189	0.1459	0.0111	0.0186	0.0075	0.0892	0.0202	0.0078	0.0045	0.0039	0.0942	0.0884	0.0074	0.0097	0.0096	0.0253	0.0066	0.0137	0.1661
12	rs4430574	125986360	1.17	0.382518045708746	3.03	0.629303794260587	0.0247271580774046	0.00882970978596769	0.1379	0.0722	0.0067	0.0033	0.0187	0.0043	0.0048	0.0189	0.146	0.0111	0.0186	0.0075	0.0892	0.0202	0.0078	0.0045	0.0039	0.0941	0.0885	0.0074	0.0097	0.0096	0.0253	0.0066	0.0137	0.1661
12	rs7956534	125988202	1.17	0.382518045708746	3.03	0.629303794260587	0.0234248160825179	0.00978121619572833	0.1379	0.0722	0.0067	0.0034	0.0187	0.0043	0.0048	0.0189	0.1461	0.0111	0.0186	0.0074	0.0889	0.0202	0.0078	0.0045	0.004	0.094	0.0885	0.0074	0.0097	0.0096	0.0254	0.0066	0.0137	0.1663
12	rs113045746	125989651	1.17	0.382518045708746	3.04	0.607799794750251	0.021802667951344	0.0105494670929533	0.1379	0.0722	0.0067	0.0034	0.0187	0.0043	0.0048	0.0189	0.1461	0.0111	0.0186	0.0074	0.0888	0.0202	0.0078	0.0046	0.004	0.0939	0.0885	0.0074	0.0097	0.0096	0.0254	0.0067	0.0137	0.1663
12	rs12318786	125991742	1.17	0.382518045708746	3.04	0.607799794750251	0.0218302465609558	0.0117728401288292	0.1378	0.0721	0.0067	0.0034	0.0186	0.0043	0.0048	0.0189	0.1461	0.0111	0.0186	0.0074	0.0887	0.0201	0.0078	0.0046	0.004	0.0939	0.0885	0.0074	0.0097	0.0096	0.0254	0.0067	0.0137	0.1663
12	rs34339226	125997053	1.17	0.382518045708746	3.05	0.586779315918157	0.0258409521448236	0.0187463260199467	0.1377	0.0716	0.0069	0.0035	0.0187	0.0044	0.005	0.0188	0.1466	0.011	0.0186	0.0075	0.0887	0.0201	0.0079	0.0047	0.0041	0.0933	0.0885	0.0074	0.0098	0.0095	0.0255	0.0067	0.0136	0.1664
12	rs12099678	126002644	1.18	0.345943801679723	3.05	0.586779315918157	0.0216377238903944	0.052446903819743	0.1372	0.0701	0.0073	0.0038	0.0187	0.0048	0.0049	0.0187	0.1481	0.0109	0.0184	0.0077	0.0887	0.02	0.0078	0.005	0.0044	0.0922	0.0886	0.0073	0.0099	0.0095	0.0255	0.0069	0.0138	0.1662
12	rs964998	126003934	1.18	0.345943801679723	3.05	0.586779315918157	0.020933363315582	0.0643604274852691	0.1369	0.0698	0.0074	0.0039	0.0189	0.0049	0.0049	0.0185	0.1484	0.0108	0.0183	0.0078	0.0888	0.02	0.0078	0.0051	0.0044	0.092	0.0888	0.0073	0.0099	0.0094	0.0256	0.007	0.0138	0.166
12	rs1859457	126004237	1.18	0.345943801679723	3.05	0.586779315918157	0.0286970947456981	0.0902998883975837	0.1369	0.0697	0.0074	0.004	0.0189	0.0051	0.0047	0.0185	0.1484	0.0107	0.0183	0.0079	0.0888	0.02	0.0078	0.0051	0.0044	0.0919	0.0888	0.0073	0.0099	0.0094	0.0257	0.007	0.0139	0.166
12	rs34013262	126004736	1.18	0.345943801679723	3.06	0.566238797870229	0.0247372175820579	0.0681412792066994	0.1371	0.0697	0.0075	0.004	0.0189	0.0051	0.0047	0.0185	0.1486	0.0108	0.0185	0.0079	0.0882	0.02	0.0077	0.0051	0.0044	0.092	0.0886	0.0073	0.0099	0.0094	0.0256	0.0071	0.0139	0.1661
12	rs11058220	126008058	1.18	0.345943801679723	3.06	0.566238797870229	0.0218946944966351	0.0803870185287636	0.1373	0.0693	0.0075	0.0041	0.0189	0.005	0.0047	0.0186	0.149	0.0108	0.0185	0.008	0.0873	0.0199	0.0077	0.005	0.0044	0.0925	0.0882	0.0072	0.0102	0.0095	0.0258	0.0071	0.0139	0.1662
12	rs1211920	126015418	1.18	0.345943801679723	3.06	0.566238797870229	0.0238435269312032	0.0615345997089099	0.1374	0.0696	0.0076	0.0041	0.0189	0.0051	0.0047	0.0185	0.1485	0.0108	0.0182	0.0079	0.0871	0.02	0.0075	0.0049	0.0044	0.093	0.0881	0.0072	0.0104	0.0094	0.0257	0.0072	0.014	0.1665
12	rs3963520	126017498	1.18	0.345943801679723	3.08	0.526582953384854	0.0235994429943931	0.0784605750124373	0.1373	0.0694	0.0076	0.0042	0.0189	0.0051	0.0048	0.0184	0.1484	0.0108	0.0181	0.008	0.087	0.0199	0.0075	0.005	0.0044	0.0932	0.0883	0.0073	0.0104	0.0094	0.0256	0.0072	0.014	0.1665
12	rs10744214	126018276	1.19	0.311838986457593	3.08	0.526582953384854	0.0206934568878077	0.0680022136518628	0.1372	0.0693	0.0076	0.0043	0.0191	0.0051	0.0048	0.0186	0.1479	0.0106	0.0181	0.008	0.0866	0.0199	0.0076	0.005	0.0044	0.0932	0.0889	0.0074	0.0103	0.0093	0.0257	0.0073	0.0141	0.1662
12	rs7954319	126020044	1.19	0.311838986457593	3.08	0.526582953384854	0.00932625677141103	0.0618681926941815	0.1382	0.0691	0.0077	0.0043	0.0195	0.0051	0.0049	0.0189	0.1489	0.0107	0.0178	0.008	0.0855	0.0192	0.0077	0.0051	0.0043	0.0921	0.0888	0.0073	0.0103	0.0091	0.0258	0.0073	0.0142	0.1663
12	rs12296266	126021176	1.19	0.311838986457593	3.08	0.526582953384854	0.00769872470292516	0.0597464449684687	0.1381	0.0691	0.0077	0.0043	0.0196	0.0051	0.0049	0.019	0.1489	0.0108	0.0178	0.008	0.0854	0.0191	0.0077	0.0051	0.0043	0.0921	0.0888	0.0073	0.0103	0.0091	0.0259	0.0073	0.0142	0.1663
12	rs77472532	126025844	1.19	0.311838986457593	3.08	0.526582953384854	0.00657846428949535	0.056301984089823	0.138	0.0694	0.0078	0.0042	0.0196	0.0051	0.0049	0.019	0.1489	0.0108	0.0178	0.0081	0.0855	0.0191	0.0077	0.0051	0.0043	0.0919	0.0887	0.0073	0.0104	0.0091	0.0259	0.0073	0.0141	0.1662
12	rs10846914	126027121	1.19	0.311838986457593	3.08	0.526582953384854	0.00680637831396587	0.055279413573728	0.1379	0.0694	0.0078	0.0042	0.0196	0.0051	0.0049	0.019	0.1489	0.0108	0.0178	0.0081	0.0855	0.0191	0.0078	0.0051	0.0043	0.0919	0.0887	0.0073	0.0104	0.0091	0.0259	0.0073	0.0141	0.1662
12	rs11611939	126029873	1.19	0.311838986457593	3.08	0.526582953384854	0.00654852649535793	0.0539495621488065	0.1379	0.0694	0.0078	0.0042	0.0196	0.0051	0.0048	0.019	0.1489	0.0108	0.0178	0.008	0.0854	0.0191	0.0077	0.0051	0.0043	0.0919	0.0887	0.0073	0.0104	0.0091	0.0259	0.0073	0.0141	0.1664
12	rs11611558	126030177	1.19	0.311838986457593	3.08	0.526582953384854	0.00661980112706115	0.0542649254622272	0.1379	0.0694	0.0078	0.0042	0.0196	0.0051	0.0048	0.019	0.1489	0.0108	0.0178	0.008	0.0854	0.0191	0.0077	0.0051	0.0043	0.0919	0.0887	0.0073	0.0104	0.0091	0.0259	0.0073	0.0141	0.1664
12	rs77773402	126037136	1.2	0.280131383133392	3.07	0.546174590811499	0.00551283752679554	0.0526960692044139	0.1378	0.0694	0.0078	0.0042	0.0196	0.005	0.0048	0.0191	0.1489	0.0108	0.0178	0.0081	0.0855	0.019	0.0078	0.0051	0.0043	0.0918	0.0887	0.0073	0.0103	0.009	0.026	0.0073	0.0141	0.1665
12	rs10846915	126039433	1.21	0.250745108472337	3.07	0.546174590811499	0.00340613295035991	0.044747939085228	0.138	0.0694	0.0077	0.004	0.0195	0.0049	0.0044	0.0192	0.1492	0.0109	0.0178	0.0082	0.0863	0.0181	0.0076	0.005	0.0041	0.0916	0.0891	0.0075	0.0101	0.0088	0.0262	0.0071	0.0141	0.1674
12	rs117985126	126041154	1.22	0.223600634562227	3.06	0.566238797870229	0.00203921759831972	0.0417189648434239	0.1381	0.0696	0.0076	0.0038	0.0196	0.0046	0.004	0.0193	0.1492	0.0109	0.0174	0.0081	0.0873	0.0178	0.0073	0.0046	0.0038	0.0918	0.0895	0.0076	0.0098	0.0086	0.0262	0.0067	0.014	0.169
12	rs11609060	126047624	1.22	0.223600634562227	3.05	0.586779315918157	0.00309551815727381	0.14817249413562	0.1382	0.0697	0.0074	0.0036	0.0196	0.0043	0.0037	0.0194	0.1491	0.0109	0.0172	0.008	0.0882	0.0178	0.007	0.0043	0.0035	0.0919	0.0898	0.0076	0.0096	0.0083	0.0262	0.0063	0.0139	0.1704
12	rs7973442	126053127	1.21	0.250745108472337	3.05	0.586779315918157	0.00289930176990843	0.132304119531872	0.1382	0.0697	0.0074	0.0036	0.0196	0.0043	0.0037	0.0194	0.1491	0.0109	0.0172	0.008	0.0882	0.0178	0.007	0.0043	0.0035	0.0919	0.0898	0.0076	0.0096	0.0083	0.0262	0.0063	0.0139	0.1705
12	rs78891498	126060024	1.21	0.250745108472337	3.05	0.586779315918157	0.00315829522315788	0.138499183774223	0.1383	0.0697	0.0074	0.0036	0.0196	0.0043	0.0037	0.0194	0.1492	0.0109	0.0172	0.008	0.0883	0.0178	0.007	0.0043	0.0035	0.0918	0.0898	0.0076	0.0095	0.0083	0.0263	0.0062	0.0139	0.1705
12	rs10846922	126061141	1.21	0.250745108472337	3.05	0.586779315918157	0.00332845758276552	0.128530212661988	0.1384	0.0697	0.0074	0.0036	0.0196	0.0043	0.0037	0.0194	0.1493	0.0109	0.0172	0.008	0.0882	0.0178	0.0069	0.0043	0.0035	0.0919	0.0898	0.0076	0.0095	0.0083	0.0262	0.0062	0.0139	0.1705
12	rs16919232	126069811	1.22	0.223600634562227	3.05	0.586779315918157	0.00186429876896244	0.0872775472308369	0.1389	0.0696	0.0074	0.0036	0.0195	0.0042	0.0036	0.0193	0.1492	0.0109	0.0171	0.008	0.0884	0.0176	0.0069	0.0042	0.0034	0.0919	0.0898	0.0079	0.0095	0.0083	0.0261	0.0062	0.0138	0.1708
12	rs76787773	126069989	1.22	0.223600634562227	3.05	0.586779315918157	0.00219383029909285	0.0899101185383723	0.1389	0.0696	0.0076	0.0036	0.0195	0.0042	0.0037	0.0193	0.1491	0.0109	0.0171	0.0081	0.0884	0.0176	0.0069	0.0042	0.0034	0.0919	0.0897	0.0079	0.0095	0.0082	0.0261	0.0062	0.0138	0.1708
12	rs75893391	126071537	1.22	0.223600634562227	3.05	0.586779315918157	0.00206460775263114	0.084980754784386	0.139	0.0696	0.0076	0.0036	0.0195	0.0042	0.0037	0.0192	0.149	0.0109	0.017	0.0081	0.0885	0.0175	0.0069	0.0042	0.0034	0.0919	0.0897	0.008	0.0095	0.0082	0.0261	0.0062	0.0137	0.1708
12	rs73220950	126071955	1.22	0.223600634562227	3.05	0.586779315918157	0.0020571137631639	0.0827839899811906	0.139	0.0695	0.0076	0.0036	0.0195	0.0042	0.0037	0.0192	0.149	0.0109	0.017	0.0081	0.0885	0.0175	0.0069	0.0042	0.0034	0.0919	0.0897	0.008	0.0095	0.0082	0.0261	0.0062	0.0137	0.1708
12	rs10846926	126072614	1.22	0.223600634562227	3.06	0.566238797870229	0.00192167464234653	0.0535093889511163	0.1391	0.0695	0.0076	0.0036	0.0195	0.0042	0.0037	0.0192	0.149	0.011	0.017	0.0081	0.0885	0.0175	0.0069	0.0042	0.0034	0.0919	0.0897	0.008	0.0095	0.0082	0.0261	0.0062	0.0137	0.1708
12	rs75599628	126072691	1.22	0.223600634562227	3.06	0.566238797870229	0.00194731033736142	0.0581108038099986	0.1391	0.0695	0.0076	0.0036	0.0196	0.0042	0.0037	0.0192	0.149	0.011	0.017	0.0081	0.0885	0.0175	0.0069	0.0042	0.0034	0.0919	0.0897	0.008	0.0095	0.0082	0.0261	0.0062	0.0137	0.1708
12	rs17528151	126073471	1.22	0.223600634562227	3.06	0.566238797870229	0.00228190790078537	0.0989615604761217	0.1391	0.0695	0.0076	0.0036	0.0196	0.0042	0.0037	0.0191	0.1489	0.0109	0.017	0.0081	0.0885	0.0175	0.0069	0.0042	0.0034	0.0919	0.0898	0.008	0.0095	0.0082	0.0261	0.0062	0.0137	0.1708
12	rs17437409	126075650	1.22	0.223600634562227	3.05	0.586779315918157	0.00244931429897959	0.103614121799262	0.1392	0.0694	0.0076	0.0036	0.0196	0.0042	0.0037	0.0191	0.1487	0.0109	0.017	0.0081	0.0884	0.0175	0.0069	0.0042	0.0034	0.0919	0.0899	0.008	0.0095	0.0082	0.0261	0.0063	0.0138	0.1708
12	rs73416384	126077294	1.22	0.223600634562227	3.02	0.651294786134349	0.0015342112182257	0.0593521258112914	0.1395	0.0693	0.0075	0.0035	0.0196	0.0041	0.0037	0.0191	0.1482	0.0109	0.017	0.0083	0.0883	0.0176	0.0069	0.0041	0.0034	0.092	0.0901	0.0081	0.0094	0.0083	0.0261	0.0064	0.0139	0.1709
12	rs11058260	126082041	1.21	0.250745108472337	3.01	0.673776155564303	0.00102942744732066	0.0554067937494629	0.1376	0.0674	0.0074	0.0029	0.0198	0.0033	0.0031	0.0193	0.1498	0.0108	0.0171	0.0082	0.0905	0.0185	0.0065	0.0033	0.003	0.09	0.0912	0.0092	0.0097	0.0086	0.0259	0.0061	0.0136	0.1732
12	rs74983849	126089768	1.21	0.250745108472337	3	0.696751202985924	0.00136849215143467	0.059089864750233	0.1376	0.0673	0.0073	0.0029	0.0199	0.0033	0.0031	0.0195	0.15	0.0108	0.0171	0.0081	0.0906	0.0185	0.0065	0.0033	0.003	0.0898	0.0913	0.0092	0.0097	0.0086	0.0259	0.0061	0.0136	0.1733
12	rs79818273	126091856	1.21	0.250745108472337	2.99	0.72022314582581	0.00144773506627667	0.0633450554487495	0.1375	0.0673	0.0073	0.0029	0.0199	0.0033	0.0031	0.0196	0.15	0.0107	0.0171	0.0081	0.0906	0.0185	0.0065	0.0033	0.003	0.0897	0.0913	0.0092	0.0097	0.0086	0.0259	0.0061	0.0136	0.1733
12	rs79445200	126094048	1.21	0.250745108472337	2.99	0.72022314582581	0.00145224465587451	0.0632776061613162	0.1374	0.0672	0.0073	0.0029	0.0199	0.0033	0.0031	0.0196	0.1501	0.0107	0.0171	0.0081	0.0906	0.0185	0.0065	0.0033	0.0029	0.0897	0.0914	0.0093	0.0097	0.0086	0.0259	0.0061	0.0136	0.1734
12	rs79848453	126099546	1.21	0.250745108472337	2.99	0.72022314582581	0.00149797253506732	0.0624705832802539	0.1372	0.0671	0.0073	0.0029	0.02	0.0032	0.003	0.0198	0.1503	0.0107	0.0171	0.0081	0.0906	0.0185	0.0065	0.0032	0.0029	0.0894	0.0915	0.0093	0.0096	0.0086	0.0259	0.0061	0.0136	0.1737
12	rs11058270	126104471	1.21	0.250745108472337	2.99	0.72022314582581	0.00142091628987449	0.0478707019911049	0.1369	0.0667	0.0073	0.0029	0.0202	0.0032	0.003	0.0201	0.1505	0.0106	0.0172	0.0081	0.0907	0.0185	0.0064	0.0032	0.0029	0.0891	0.0916	0.0094	0.0096	0.0086	0.0259	0.0062	0.0136	0.1739
12	rs73220956	126120958	1.21	0.250745108472337	2.99	0.72022314582581	0.00114891568097015	0.0462682393468934	0.1369	0.0663	0.0073	0.0029	0.0203	0.0031	0.0029	0.0202	0.1503	0.0106	0.0173	0.0082	0.0907	0.0185	0.0065	0.0032	0.003	0.0893	0.0918	0.0094	0.0097	0.0085	0.0258	0.0063	0.0135	0.1741
12	rs17438213	126124003	1.21	0.250745108472337	2.99	0.72022314582581	0.00108515516316141	0.0439386527055919	0.1369	0.0663	0.0073	0.0029	0.0203	0.0031	0.0029	0.0202	0.1503	0.0106	0.0173	0.0082	0.0907	0.0185	0.0065	0.0032	0.003	0.0893	0.0918	0.0094	0.0097	0.0085	0.0257	0.0063	0.0135	0.1741
12	rs11058278	126126516	1.21	0.250745108472337	2.99	0.72022314582581	0.00101502663772395	0.0224247463605548	0.137	0.0662	0.0073	0.0029	0.0203	0.0031	0.0029	0.0202	0.1503	0.0106	0.0173	0.0082	0.0907	0.0186	0.0065	0.0032	0.003	0.0893	0.0918	0.0094	0.0097	0.0084	0.0258	0.0063	0.0134	0.1742
12	rs10846936	126126584	1.21	0.250745108472337	2.99	0.72022314582581	0.00103969338813555	0.0228908869856436	0.1372	0.0662	0.0073	0.0029	0.0203	0.0031	0.0029	0.0202	0.1504	0.0106	0.0173	0.0082	0.0907	0.0185	0.0065	0.0032	0.003	0.0892	0.0919	0.0094	0.0097	0.0084	0.0257	0.0063	0.0134	0.1742
12	rs979591	126127767	1.21	0.250745108472337	2.99	0.72022314582581	0.000671056535576786	0.0182088497742041	0.1372	0.0662	0.0071	0.0029	0.0202	0.0031	0.0029	0.0202	0.1505	0.0106	0.0173	0.0082	0.0907	0.0185	0.0065	0.0032	0.003	0.0892	0.0918	0.0094	0.0097	0.0084	0.0257	0.0063	0.0134	0.1744
12	rs11058280	126132321	1.21	0.250745108472337	3	0.696751202985924	0.000810399061178908	0.012647474144019	0.1373	0.0664	0.0071	0.0029	0.0202	0.0031	0.0029	0.0202	0.1504	0.0106	0.0173	0.0084	0.0906	0.0185	0.0065	0.0032	0.0031	0.0892	0.0919	0.0094	0.0097	0.0084	0.0259	0.0062	0.0134	0.1739
12	rs61021440	126137060	1.21	0.250745108472337	2.99	0.72022314582581	0.000820950443986881	0.0132589918451705	0.1373	0.0664	0.0071	0.0029	0.0203	0.0031	0.0029	0.0202	0.1504	0.0105	0.0174	0.0085	0.0905	0.0186	0.0065	0.0032	0.003	0.0891	0.0921	0.0094	0.0097	0.0084	0.0259	0.0062	0.0134	0.1738
12	rs61940807	126138756	1.21	0.250745108472337	2.99	0.72022314582581	0.000624567894550573	0.0134223313752947	0.1373	0.0664	0.0069	0.0029	0.0203	0.0031	0.0029	0.0202	0.1505	0.0105	0.0173	0.0085	0.0905	0.0185	0.0065	0.0031	0.003	0.0891	0.0922	0.0094	0.0097	0.0084	0.0259	0.0063	0.0135	0.1738
12	rs12425504	126144115	1.21	0.250745108472337	2.99	0.72022314582581	0.000553209602863691	0.0210540076613062	0.1374	0.0665	0.0069	0.0028	0.0204	0.0029	0.0029	0.0201	0.1506	0.0105	0.0173	0.0085	0.0903	0.0186	0.0064	0.0029	0.003	0.0888	0.0927	0.0095	0.0096	0.0084	0.0259	0.0064	0.0134	0.1741
12	rs76448499	126145149	1.21	0.250745108472337	2.98	0.744195120258389	0.00046666923804873	0.0217965241477336	0.1374	0.0664	0.007	0.0028	0.0204	0.0029	0.0029	0.0201	0.1506	0.0107	0.0173	0.0085	0.0903	0.0186	0.0064	0.0029	0.003	0.0888	0.0927	0.0095	0.0096	0.0084	0.0259	0.0064	0.0133	0.174
12	rs2286290	126146314	1.21	0.250745108472337	2.98	0.744195120258389	0.000533126965851856	0.0218797911468812	0.1374	0.0664	0.0071	0.0028	0.0204	0.0029	0.0029	0.0201	0.1506	0.0107	0.0172	0.0085	0.0903	0.0186	0.0064	0.0029	0.003	0.0888	0.0927	0.0095	0.0096	0.0084	0.0259	0.0064	0.0133	0.1739
12	rs117554132	126149340	1.21	0.250745108472337	3	0.696751202985924	0.000530167628863166	0.0249341414783909	0.1375	0.0664	0.0071	0.0028	0.0204	0.0029	0.0029	0.0201	0.1505	0.0107	0.0172	0.0085	0.0903	0.0186	0.0064	0.0029	0.003	0.0888	0.0927	0.0095	0.0096	0.0084	0.0259	0.0064	0.0133	0.1739
12	rs7968521	126159004	1.21	0.250745108472337	3	0.696751202985924	0.000492924976387023	0.0270140923458692	0.1393	0.0663	0.007	0.0028	0.0203	0.0029	0.0028	0.0201	0.1495	0.0108	0.0173	0.0086	0.0907	0.0185	0.0063	0.0028	0.0029	0.0886	0.0927	0.0095	0.0097	0.0082	0.0256	0.0065	0.0132	0.1736
12	rs10492034	126160696	1.22	0.223600634562227	3.01	0.673776155564303	0.000500850100613128	0.0248455005506537	0.1397	0.0664	0.007	0.0027	0.0203	0.0029	0.0028	0.0201	0.1492	0.0108	0.0174	0.0086	0.0908	0.0185	0.0063	0.0027	0.0029	0.0885	0.0926	0.0096	0.0097	0.0082	0.0256	0.0065	0.0132	0.1736
12	rs76625524	126166902	1.22	0.223600634562227	3.01	0.673776155564303	0.000562450060408812	0.0274766515836574	0.1407	0.0664	0.0069	0.0027	0.0203	0.0028	0.0028	0.0202	0.1485	0.0109	0.0174	0.0087	0.0911	0.0186	0.0062	0.0027	0.0029	0.0884	0.0926	0.0096	0.0098	0.0081	0.0254	0.0065	0.0131	0.1734
12	rs115121966	126185796	1.22	0.223600634562227	3.02	0.651294786134349	0.000602893625521492	0.0235339310116853	0.1418	0.0664	0.0068	0.0027	0.0203	0.0028	0.0028	0.0202	0.1478	0.0109	0.0175	0.0087	0.0914	0.0186	0.0062	0.0026	0.0028	0.0882	0.0925	0.0097	0.0098	0.008	0.0253	0.0065	0.0131	0.1732
12	rs73422147	126186579	1.22	0.223600634562227	3.02	0.651294786134349	0.000597437962220834	0.0227208493050022	0.1418	0.0664	0.0068	0.0027	0.0203	0.0028	0.0028	0.0202	0.1478	0.0109	0.0175	0.0087	0.0914	0.0186	0.0062	0.0026	0.0028	0.0882	0.0925	0.0097	0.0098	0.008	0.0253	0.0065	0.0131	0.1732
12	rs10744223	126187364	1.22	0.223600634562227	3.02	0.651294786134349	0.000591484186961795	0.0210131208452679	0.1419	0.0664	0.0068	0.0027	0.0203	0.0028	0.0028	0.0203	0.1477	0.0109	0.0175	0.0087	0.0913	0.0186	0.0062	0.0026	0.0028	0.0883	0.0925	0.0097	0.0098	0.008	0.0254	0.0065	0.0131	0.1733
12	rs11610782	126196289	1.22	0.223600634562227	3.02	0.651294786134349	0.000570771280405981	0.0262816988485832	0.142	0.0664	0.0068	0.0027	0.0203	0.0028	0.0028	0.0203	0.1477	0.011	0.0175	0.0086	0.0913	0.0186	0.0062	0.0026	0.0028	0.0884	0.0924	0.0097	0.0098	0.008	0.0254	0.0066	0.0131	0.1733
12	rs16919449	126208723	1.22	0.223600634562227	3.03	0.629303794260587	0.000483735518602146	0.0237501707226103	0.1421	0.0664	0.0067	0.0027	0.0204	0.0029	0.0028	0.0203	0.1475	0.011	0.0174	0.0086	0.0913	0.0186	0.0062	0.0026	0.0028	0.0886	0.092	0.0097	0.0099	0.0079	0.0254	0.0066	0.0129	0.1734
12	rs10773198	126211261	1.22	0.223600634562227	3.03	0.629303794260587	0.000464461586412034	0.0205254762791252	0.1421	0.0664	0.0067	0.0028	0.0204	0.0029	0.0028	0.0203	0.1475	0.011	0.0174	0.0086	0.0913	0.0186	0.0062	0.0026	0.0028	0.0886	0.0919	0.0098	0.0099	0.0079	0.0254	0.0067	0.0129	0.1734
12	rs75244078	126213696	1.22	0.223600634562227	3.02	0.651294786134349	0.000463580971650423	0.0211358964270646	0.1421	0.0664	0.0067	0.0028	0.0204	0.0029	0.0028	0.0203	0.1475	0.011	0.0174	0.0086	0.0913	0.0186	0.0062	0.0026	0.0028	0.0886	0.0919	0.0098	0.0099	0.0079	0.0254	0.0067	0.0129	0.1734
12	rs75892732	126219987	1.22	0.223600634562227	3.02	0.651294786134349	0.000452690439042957	0.0282244174042036	0.1421	0.0663	0.0067	0.0027	0.0204	0.0029	0.0028	0.0204	0.1475	0.011	0.0173	0.0086	0.0912	0.0185	0.0062	0.0026	0.0028	0.0889	0.0919	0.0097	0.0098	0.0079	0.0254	0.0066	0.0129	0.1735
12	rs60185159	126226855	1.21	0.250745108472337	3.02	0.651294786134349	0.000447539424734908	0.0278961102155838	0.1422	0.0663	0.0067	0.0026	0.0204	0.0029	0.0028	0.0204	0.1475	0.011	0.0173	0.0086	0.0912	0.0186	0.0062	0.0026	0.0028	0.0888	0.0918	0.0097	0.0098	0.0079	0.0254	0.0067	0.013	0.1735
12	rs11609754	126232227	1.21	0.250745108472337	3.03	0.629303794260587	0.000326507938892801	0.0255139579225171	0.1422	0.0664	0.0067	0.0026	0.0204	0.0029	0.0028	0.0204	0.1476	0.011	0.0173	0.0084	0.0912	0.0185	0.0061	0.0026	0.0028	0.0892	0.092	0.0097	0.0098	0.0079	0.0254	0.0066	0.013	0.1733
12	rs4765292	126240938	1.21	0.250745108472337	3.03	0.629303794260587	0.000337820432341332	0.0272911844961609	0.142	0.0663	0.0067	0.0027	0.0204	0.0029	0.0028	0.0204	0.1476	0.011	0.0173	0.0084	0.0911	0.0185	0.0061	0.0026	0.0028	0.0895	0.092	0.0097	0.0098	0.0079	0.0254	0.0066	0.0129	0.1732
12	rs118154498	126243753	1.22	0.223600634562227	3.03	0.629303794260587	0.000430308235521504	0.0383509435708614	0.142	0.0662	0.0067	0.0027	0.0204	0.0029	0.0028	0.0204	0.1476	0.011	0.0173	0.0084	0.0911	0.0185	0.0061	0.0026	0.0028	0.0895	0.092	0.0097	0.0098	0.0079	0.0254	0.0067	0.0129	0.1731
12	rs73223012	126250558	1.22	0.223600634562227	3.03	0.629303794260587	0.000460072446003532	0.0408232272498776	0.1419	0.0662	0.0067	0.0027	0.0204	0.0029	0.0027	0.0205	0.1476	0.011	0.0173	0.0085	0.091	0.0185	0.0061	0.0026	0.0028	0.0895	0.0919	0.0098	0.0099	0.0079	0.0254	0.0067	0.0129	0.1731
12	rs34151158	126259646	1.22	0.223600634562227	3.03	0.629303794260587	0.000731236548161597	0.039221999549062	0.1416	0.0659	0.0067	0.0027	0.0204	0.0029	0.0027	0.0207	0.1475	0.0111	0.0173	0.0086	0.0908	0.0185	0.0061	0.0026	0.0028	0.0899	0.0915	0.0098	0.01	0.0079	0.0256	0.007	0.0128	0.173
12	rs73223018	126267331	1.22	0.223600634562227	3.03	0.629303794260587	0.000719109721201573	0.0393863052735187	0.1415	0.0658	0.0068	0.0028	0.0205	0.0029	0.0027	0.0207	0.1475	0.0111	0.0173	0.0086	0.0908	0.0185	0.0061	0.0026	0.0028	0.0899	0.0913	0.0098	0.01	0.0079	0.0257	0.007	0.0128	0.173
12	rs7978945	126267679	1.22	0.223600634562227	3.03	0.629303794260587	0.000715946274790504	0.0381886055427762	0.1415	0.0658	0.0068	0.0028	0.0205	0.0029	0.0027	0.0207	0.1475	0.0111	0.0173	0.0086	0.0908	0.0185	0.0061	0.0026	0.0028	0.0899	0.0913	0.0098	0.01	0.0079	0.0257	0.007	0.0128	0.173
12	rs76276622	126279066	1.22	0.223600634562227	3.03	0.629303794260587	0.00163475707356113	0.0473338785593356	0.1415	0.0652	0.0069	0.0029	0.0207	0.003	0.0027	0.0209	0.1472	0.0111	0.0173	0.0087	0.0909	0.0185	0.0062	0.0027	0.0029	0.0896	0.0905	0.0098	0.0101	0.008	0.0258	0.0072	0.0128	0.1737
12	rs11058333	126280712	1.22	0.223600634562227	3.03	0.629303794260587	0.00175765033155778	0.0372211342439854	0.1415	0.0651	0.0069	0.0029	0.0207	0.003	0.0028	0.0209	0.1471	0.0111	0.0173	0.0088	0.0909	0.0186	0.0062	0.0027	0.0029	0.0895	0.0904	0.0098	0.0101	0.008	0.0258	0.0072	0.0128	0.1738
12	rs117625703	126284780	1.22	0.223600634562227	3.03	0.629303794260587	0.00312259856082249	0.115731792986195	0.1414	0.065	0.0069	0.0029	0.0207	0.003	0.0028	0.0209	0.147	0.0111	0.0172	0.0088	0.0908	0.0186	0.0062	0.0027	0.0029	0.0895	0.0902	0.0098	0.0101	0.008	0.0259	0.0072	0.0128	0.1738
12	rs11058342	126291341	1.22	0.223600634562227	3.03	0.629303794260587	0.0298536735431979	0.0147651151954679	0.1396	0.0636	0.0077	0.0041	0.0213	0.0038	0.0034	0.0213	0.1448	0.0117	0.0168	0.0091	0.0898	0.0195	0.0067	0.0029	0.0037	0.0896	0.0866	0.011	0.0107	0.0084	0.0254	0.0081	0.0131	0.1735
12	rs7977911	126295171	1.22	0.223600634562227	3.03	0.629303794260587	0.0632678324642541	0.0199237199002915	0.1391	0.0633	0.0079	0.0045	0.0213	0.004	0.0036	0.0214	0.1442	0.0118	0.0169	0.0094	0.0895	0.0195	0.0069	0.003	0.0038	0.0897	0.0856	0.0113	0.0109	0.0085	0.0253	0.0083	0.0133	0.1733
12	rs7954415	126296181	1.21	0.250745108472337	3.03	0.629303794260587	0.0779218091050427	0.029172343869827	0.1388	0.0631	0.0082	0.0045	0.0214	0.0041	0.0037	0.0214	0.1435	0.0119	0.0168	0.0094	0.0897	0.0196	0.0071	0.0031	0.0038	0.0898	0.0853	0.0114	0.0109	0.0085	0.0254	0.0084	0.0133	0.1732
12	rs6489017	126296499	1.21	0.250745108472337	3.03	0.629303794260587	0.0941024304837636	0.0514553751947247	0.1385	0.0629	0.0083	0.0046	0.0216	0.0042	0.0038	0.0214	0.1431	0.0119	0.0168	0.0094	0.0898	0.0195	0.0074	0.0031	0.0038	0.0897	0.0851	0.0115	0.011	0.0085	0.0255	0.0084	0.0133	0.1732
12	rs7969529	126296655	1.21	0.250745108472337	3.04	0.607799794750251	0.0853257506576881	0.0425666138932517	0.1385	0.0628	0.0084	0.0046	0.0216	0.0042	0.0038	0.0214	0.143	0.0121	0.0168	0.0094	0.0898	0.0195	0.0074	0.0031	0.0039	0.0898	0.085	0.0115	0.011	0.0085	0.0255	0.0084	0.0134	0.173
12	rs7136488	126296990	1.21	0.250745108472337	3.04	0.607799794750251	0.101258290893605	0.0446319254039357	0.1386	0.0624	0.0085	0.0048	0.0217	0.0043	0.0039	0.0218	0.1425	0.0122	0.0169	0.0092	0.0898	0.0195	0.0076	0.0031	0.0039	0.0898	0.0849	0.0116	0.011	0.0085	0.0254	0.0085	0.0135	0.1723
12	rs6489020	126301003	1.22	0.223600634562227	3.05	0.586779315918157	0.137054009073084	0.0873545293519021	0.1375	0.0623	0.0086	0.0051	0.0222	0.0045	0.0042	0.022	0.1416	0.0123	0.0174	0.0093	0.0898	0.0194	0.0079	0.0032	0.0043	0.0893	0.085	0.0116	0.0114	0.0086	0.0255	0.0087	0.0138	0.1709
12	rs80281699	126312505	1.22	0.223600634562227	3.05	0.586779315918157	0.145971158988548	0.110620385079525	0.1375	0.0621	0.0087	0.0051	0.0223	0.0046	0.0042	0.0219	0.1416	0.0125	0.0174	0.0093	0.0899	0.0194	0.008	0.0032	0.0044	0.089	0.0849	0.0117	0.0114	0.0086	0.0255	0.0087	0.0138	0.1706
12	rs117556310	126316870	1.22	0.223600634562227	3.06	0.566238797870229	0.146588430495487	0.10818162256468	0.1375	0.0621	0.0087	0.0051	0.0223	0.0046	0.0042	0.0219	0.1416	0.0125	0.0174	0.0093	0.0899	0.0194	0.008	0.0032	0.0044	0.089	0.0849	0.0117	0.0114	0.0086	0.0255	0.0087	0.0138	0.1706
12	rs16919593	126317625	1.22	0.223600634562227	3.06	0.566238797870229	0.147076844820644	0.108432939731538	0.1375	0.0621	0.0087	0.0051	0.0223	0.0046	0.0042	0.0219	0.1416	0.0125	0.0174	0.0093	0.0899	0.0194	0.008	0.0032	0.0044	0.089	0.0849	0.0117	0.0114	0.0086	0.0255	0.0087	0.0138	0.1706
12	rs2881222	126317736	1.22	0.223600634562227	3.06	0.566238797870229	0.147598884956736	0.109020217529996	0.1375	0.0621	0.0087	0.0051	0.0223	0.0046	0.0042	0.0219	0.1415	0.0125	0.0174	0.0093	0.0899	0.0194	0.008	0.0032	0.0044	0.089	0.0849	0.0117	0.0114	0.0086	0.0256	0.0087	0.0138	0.1706
12	rs4765302	126318942	1.22	0.223600634562227	3.07	0.546174590811499	0.145614499501498	0.0997717665171424	0.1375	0.0621	0.0087	0.0051	0.0223	0.0046	0.0042	0.0219	0.1415	0.0125	0.0174	0.0093	0.0899	0.0194	0.008	0.0032	0.0044	0.089	0.0849	0.0117	0.0114	0.0086	0.0255	0.0087	0.0138	0.1706
12	rs11058367	126320408	1.22	0.223600634562227	3.09	0.50746005104726	0.165618649956738	0.118493618503065	0.1374	0.0622	0.0088	0.0051	0.0223	0.0047	0.0043	0.0218	0.1412	0.0126	0.0174	0.0094	0.0899	0.0195	0.008	0.0033	0.0044	0.0889	0.0849	0.0117	0.0115	0.0087	0.0254	0.0089	0.0138	0.1702
12	rs2215043	126321887	1.22	0.223600634562227	3.09	0.50746005104726	0.201634417629839	0.101972173918207	0.1373	0.062	0.0088	0.0053	0.0224	0.0048	0.0043	0.0218	0.1409	0.0126	0.0175	0.0094	0.0898	0.0195	0.008	0.0033	0.0044	0.0888	0.0848	0.0117	0.0115	0.0088	0.0254	0.009	0.0138	0.1702
12	rs117092412	126328589	1.22	0.223600634562227	3.09	0.50746005104726	0.246688846778303	0.11011410358038	0.1368	0.0618	0.0089	0.0055	0.0226	0.0049	0.0044	0.0217	0.1409	0.0127	0.0175	0.0094	0.0897	0.0195	0.008	0.0034	0.0046	0.0885	0.0846	0.0118	0.0115	0.0088	0.0256	0.0091	0.014	0.17
12	rs76235046	126329104	1.22	0.223600634562227	3.08	0.526582953384854	0.253664991396818	0.113079909501204	0.1367	0.0618	0.0089	0.0055	0.0226	0.0049	0.0044	0.0217	0.1409	0.0127	0.0176	0.0094	0.0896	0.0195	0.008	0.0034	0.0046	0.0885	0.0846	0.0118	0.0115	0.0088	0.0256	0.0091	0.0141	0.1698
12	rs4765304	126334811	1.22	0.223600634562227	3.08	0.526582953384854	0.271155185232334	0.120406618012422	0.1365	0.0617	0.0089	0.0055	0.0226	0.0049	0.0045	0.0217	0.1409	0.0127	0.0176	0.0094	0.0896	0.0195	0.008	0.0034	0.0047	0.0884	0.0845	0.0118	0.0116	0.0088	0.0257	0.0092	0.0141	0.1698
12	rs10492038	126335086	1.22	0.223600634562227	3.08	0.526582953384854	0.267295119885885	0.119535640826982	0.1365	0.0618	0.0089	0.0056	0.0226	0.0049	0.0045	0.0216	0.1409	0.0127	0.0176	0.0094	0.0896	0.0195	0.008	0.0034	0.0047	0.0884	0.0845	0.0118	0.0116	0.0088	0.0257	0.0092	0.0141	0.1698
12	rs917337	126337079	1.22	0.223600634562227	3.08	0.526582953384854	0.253887494222109	0.117023328175156	0.1364	0.0619	0.0089	0.0055	0.0226	0.0049	0.0045	0.0216	0.1409	0.0127	0.0176	0.0094	0.0896	0.0195	0.008	0.0035	0.0047	0.0884	0.0846	0.0118	0.0116	0.0088	0.0257	0.0092	0.0141	0.1697
12	rs729632	126340300	1.22	0.223600634562227	3.07	0.546174590811499	0.298330860694466	0.200830392877578	0.1346	0.0618	0.0088	0.0057	0.0229	0.0051	0.0048	0.0217	0.1399	0.013	0.0178	0.0093	0.0897	0.0202	0.008	0.0036	0.0049	0.0885	0.0844	0.0118	0.0117	0.0088	0.0263	0.0095	0.0145	0.1687
12	rs16919674	126344850	1.22	0.223600634562227	3.07	0.546174590811499	0.302081913386994	0.208200494923219	0.1345	0.0618	0.0088	0.0057	0.0229	0.0051	0.0048	0.0217	0.1399	0.013	0.0178	0.0093	0.0897	0.0203	0.0081	0.0037	0.0049	0.0885	0.0843	0.0118	0.0117	0.0088	0.0263	0.0095	0.0146	0.1685
12	rs61941154	126351003	1.22	0.223600634562227	3.07	0.546174590811499	0.309460492327326	0.219311838498192	0.1345	0.0618	0.0088	0.0058	0.023	0.0051	0.0048	0.0217	0.1398	0.013	0.0178	0.0092	0.0897	0.0203	0.0081	0.0037	0.0049	0.0885	0.0842	0.0118	0.0117	0.0089	0.0263	0.0095	0.0147	0.1684
12	rs1859945	126354207	1.22	0.223600634562227	3.07	0.546174590811499	0.339704336032501	0.220498158502243	0.1345	0.0622	0.0089	0.0058	0.023	0.0051	0.0048	0.0217	0.1398	0.013	0.0178	0.0092	0.0897	0.0204	0.0081	0.0037	0.005	0.0885	0.0839	0.0118	0.0117	0.0088	0.0262	0.0096	0.0146	0.1683
12	rs140502770	126354233	1.22	0.223600634562227	3.07	0.546174590811499	0.337110504463159	0.219850814886909	0.1345	0.0621	0.0089	0.0058	0.023	0.0051	0.0048	0.0217	0.1398	0.013	0.0178	0.0092	0.0897	0.0204	0.0081	0.0037	0.005	0.0886	0.0839	0.0118	0.0117	0.0088	0.0262	0.0096	0.0146	0.1683
12	rs7978409	126355028	1.23	0.19861485684188	3.07	0.546174590811499	0.366154048918289	0.299904604025761	0.1337	0.0619	0.0091	0.0057	0.023	0.0053	0.0049	0.0217	0.1389	0.0131	0.0177	0.0093	0.0893	0.021	0.0084	0.0037	0.0053	0.0894	0.0823	0.0118	0.0118	0.0089	0.0268	0.0097	0.0146	0.1682
12	rs10847005	126355477	1.24	0.175701215111077	3.07	0.546174590811499	0.20875134385273	0.36305609007828	0.1335	0.0617	0.0089	0.0053	0.0229	0.0052	0.0049	0.022	0.138	0.013	0.0175	0.0095	0.0889	0.0212	0.0085	0.0037	0.0054	0.0899	0.0824	0.0117	0.0119	0.009	0.0278	0.0097	0.0148	0.1686
12	rs226348	126355699	1.24	0.175701215111077	3.06	0.566238797870229	0.184639630276399	0.388443529293688	0.1333	0.0611	0.0088	0.0052	0.0231	0.005	0.0047	0.0222	0.138	0.0129	0.0174	0.0094	0.0891	0.0212	0.0086	0.0036	0.0053	0.0902	0.0829	0.0116	0.0118	0.009	0.028	0.0096	0.0148	0.1687
12	rs7132181	126356055	1.26	0.135727966888585	3.05	0.586779315918157	0.160492364838542	0.511485467607265	0.1327	0.0608	0.0085	0.0049	0.0231	0.0047	0.0045	0.0228	0.1392	0.013	0.0173	0.0091	0.0886	0.0213	0.0085	0.0034	0.0051	0.0904	0.0835	0.0116	0.0116	0.0088	0.0285	0.0096	0.0147	0.1693
12	rs73223076	126357708	1.27	0.118479912290321	3.05	0.586779315918157	0.169065053152054	0.644482541392374	0.1323	0.0602	0.0081	0.0045	0.0231	0.0043	0.0041	0.0234	0.1403	0.013	0.017	0.009	0.0886	0.0216	0.0085	0.0031	0.0049	0.0903	0.0848	0.0115	0.0114	0.0087	0.0289	0.0095	0.0145	0.1699
12	rs226343	126363081	1.26	0.135727966888585	3.05	0.586779315918157	0.223818766665271	0.722778259208203	0.1316	0.0595	0.0076	0.0041	0.023	0.0038	0.0038	0.0242	0.1415	0.0129	0.0169	0.009	0.0883	0.0221	0.0085	0.0029	0.0046	0.0899	0.086	0.0115	0.0111	0.0086	0.0295	0.0094	0.0147	0.1709
12	rs4643125	126373115	1.26	0.135727966888585	3.05	0.586779315918157	0.294363601241434	0.912703928526933	0.1315	0.0593	0.0073	0.0036	0.023	0.0035	0.0035	0.0244	0.1422	0.0129	0.0168	0.0087	0.0886	0.0223	0.0084	0.0027	0.0042	0.0891	0.0865	0.0116	0.0109	0.0083	0.0295	0.0093	0.0148	0.1725
12	rs61942174	126375680	1.27	0.118479912290321	3.05	0.586779315918157	0.365128272276347	1.04300253311183	0.1312	0.0597	0.0072	0.0035	0.0231	0.0034	0.0035	0.0243	0.1421	0.0129	0.0169	0.0087	0.0884	0.0223	0.0083	0.0026	0.0042	0.0892	0.0867	0.0115	0.0108	0.0083	0.0295	0.0096	0.0149	0.1728
12	rs77583448	126382588	1.27	0.118479912290321	3.04	0.607799794750251	0.34476577901511	1.09974552686416	0.1307	0.0598	0.007	0.0034	0.0231	0.0033	0.0034	0.0244	0.1426	0.0129	0.0168	0.0086	0.0886	0.0224	0.0082	0.0026	0.004	0.0891	0.0871	0.0115	0.0108	0.0083	0.0294	0.0095	0.015	0.1733
12	rs7314024	126385172	1.27	0.118479912290321	3.04	0.607799794750251	0.302130791921273	0.933181430309386	0.1307	0.0598	0.007	0.0033	0.0231	0.0032	0.0033	0.0244	0.1427	0.0129	0.0168	0.0086	0.0885	0.0224	0.0082	0.0026	0.004	0.0891	0.0872	0.0115	0.0108	0.0082	0.0294	0.0095	0.0151	0.1734
12	rs10431323	126387583	1.27	0.118479912290321	3.05	0.586779315918157	0.290328893530568	0.937287769642471	0.1305	0.06	0.007	0.0033	0.0231	0.0032	0.0033	0.0243	0.1426	0.0129	0.0168	0.0085	0.0887	0.0224	0.0082	0.0026	0.004	0.0891	0.0872	0.0115	0.0107	0.0083	0.0294	0.0095	0.0151	0.1735
12	rs61942187	126395907	1.27	0.118479912290321	3.05	0.586779315918157	0.263328776463727	0.857414171761864	0.1307	0.06	0.007	0.0031	0.0231	0.0031	0.0032	0.0241	0.143	0.0131	0.0166	0.0084	0.089	0.0222	0.0081	0.0025	0.0039	0.0893	0.0872	0.0113	0.0105	0.008	0.0295	0.0095	0.0151	0.1742
12	rs7967567	126396075	1.27	0.118479912290321	3.04	0.607799794750251	0.26351043170672	0.823878051474912	0.1309	0.06	0.007	0.0031	0.0231	0.0031	0.0032	0.0241	0.143	0.013	0.0166	0.0084	0.0891	0.0222	0.0081	0.0025	0.0039	0.0893	0.0871	0.0113	0.0105	0.008	0.0295	0.0095	0.0151	0.1741
12	rs2529770	126399570	1.27	0.118479912290321	3.04	0.607799794750251	0.290711871986173	0.85819015245219	0.1309	0.06	0.007	0.0033	0.0231	0.003	0.0032	0.024	0.1428	0.013	0.0166	0.0084	0.089	0.0221	0.0081	0.0025	0.0038	0.0894	0.0872	0.0113	0.0104	0.008	0.0296	0.0095	0.0151	0.1742
12	rs74796870	126406254	1.27	0.118479912290321	3.03	0.629303794260587	0.336386081913937	1.00026293586443	0.1303	0.0603	0.007	0.0032	0.023	0.0029	0.0031	0.0241	0.143	0.013	0.0166	0.0083	0.0891	0.0222	0.0081	0.0025	0.0038	0.0896	0.0874	0.0113	0.0104	0.008	0.0296	0.0095	0.0151	0.1742
12	rs117526157	126407863	1.27	0.118479912290321	3.03	0.629303794260587	0.34528978153194	1.03349334118848	0.1301	0.0603	0.007	0.0032	0.023	0.0029	0.0031	0.0241	0.143	0.013	0.0166	0.0083	0.0891	0.0222	0.0081	0.0025	0.0038	0.0898	0.0874	0.0113	0.0104	0.0081	0.0296	0.0095	0.0152	0.1742
12	rs10744235	126418132	1.27	0.118479912290321	3.03	0.629303794260587	0.344137519497226	1.05462921750014	0.1295	0.0602	0.007	0.0031	0.023	0.0028	0.0031	0.0241	0.1433	0.013	0.0166	0.0082	0.0891	0.0222	0.0081	0.0025	0.0038	0.0899	0.0874	0.0114	0.0105	0.0081	0.0295	0.0095	0.0153	0.1744
12	rs10847019	126425519	1.28	0.102927797709035	3.03	0.629303794260587	0.54189457086958	1.21849027844306	0.1293	0.0605	0.0069	0.003	0.0231	0.0028	0.0031	0.0241	0.1433	0.0129	0.0166	0.0082	0.0896	0.0222	0.0079	0.0024	0.0039	0.0902	0.087	0.0115	0.0104	0.0081	0.0287	0.0095	0.015	0.1752
12	rs7959685	126432917	1.29	0.0889718392940509	3.03	0.629303794260587	0.539668976686508	1.09372062437531	0.1292	0.0606	0.0069	0.0029	0.0231	0.0027	0.0031	0.0242	0.1433	0.0127	0.0167	0.0081	0.0898	0.0223	0.0078	0.0023	0.0039	0.0904	0.0868	0.0116	0.0103	0.0081	0.0284	0.0095	0.015	0.1756
12	rs12367685	126433410	1.29	0.0889718392940509	3.03	0.629303794260587	0.592626583944502	1.24109699152168	0.1295	0.0606	0.0069	0.0029	0.0231	0.0027	0.0031	0.0242	0.1434	0.0127	0.0167	0.0082	0.0897	0.0222	0.0078	0.0023	0.0038	0.0904	0.0868	0.0116	0.0103	0.0081	0.0283	0.0095	0.0149	0.1756
12	rs11058401	126433670	1.29	0.0889718392940509	3.03	0.629303794260587	0.626050021610073	1.2704594636034	0.1295	0.0607	0.0069	0.0029	0.0231	0.0027	0.0031	0.0242	0.1433	0.0127	0.0168	0.0081	0.0895	0.0222	0.0078	0.0023	0.0038	0.0905	0.0867	0.0116	0.0103	0.0082	0.0282	0.0096	0.0149	0.1755
12	rs1118270	126443142	1.31	0.0654431371829849	3.03	0.629303794260587	0.911549096428794	1.91718902700019	0.1291	0.0609	0.0068	0.0027	0.0233	0.0027	0.0032	0.0246	0.1447	0.0127	0.016	0.0077	0.0897	0.0215	0.0072	0.0021	0.0038	0.0903	0.0865	0.0121	0.0097	0.0083	0.0278	0.0097	0.0143	0.1779
12	rs11058406	126443752	1.31	0.0654431371829849	3.03	0.629303794260587	0.852411778141187	1.92111057289662	0.129	0.0609	0.0068	0.0026	0.0233	0.0028	0.0033	0.0246	0.145	0.0127	0.0159	0.0076	0.0898	0.0214	0.0072	0.0021	0.0038	0.0902	0.0864	0.0122	0.0096	0.0083	0.0277	0.0098	0.0141	0.1783
12	rs10847023	126444520	1.32	0.055666547717423	3.03	0.629303794260587	0.825138406714475	2.00515083888173	0.1288	0.0609	0.0068	0.0027	0.0232	0.0028	0.0034	0.0246	0.1452	0.0127	0.0157	0.0076	0.0902	0.0213	0.0071	0.0022	0.0037	0.0906	0.0864	0.0121	0.0096	0.0083	0.0277	0.0097	0.014	0.1782
12	rs76182102	126445781	1.32	0.055666547717423	3.03	0.629303794260587	0.675173878241203	1.70418672696083	0.1284	0.061	0.0067	0.0027	0.0228	0.0029	0.0037	0.0249	0.1451	0.0129	0.0152	0.0073	0.0908	0.021	0.0068	0.0024	0.0038	0.0913	0.0869	0.0122	0.0093	0.0082	0.0277	0.0095	0.0137	0.1782
12	rs10847024	126447968	1.32	0.055666547717423	3.02	0.651294786134349	0.760466620771176	1.37769184669635	0.1283	0.0618	0.0066	0.0026	0.0218	0.003	0.0039	0.0249	0.1451	0.0129	0.0146	0.007	0.0927	0.0209	0.006	0.0024	0.0036	0.0924	0.0882	0.0123	0.0087	0.008	0.0275	0.0092	0.0128	0.1781
12	rs17544748	126448257	1.32	0.055666547717423	3.02	0.651294786134349	0.776284809694503	1.37870875598599	0.1283	0.0619	0.0066	0.0026	0.0217	0.003	0.0039	0.0249	0.1451	0.0129	0.0146	0.007	0.0927	0.0209	0.006	0.0024	0.0036	0.0924	0.0882	0.0123	0.0087	0.008	0.0275	0.0093	0.0128	0.1781
12	rs225568	126450254	1.32	0.055666547717423	3.02	0.651294786134349	0.664048373111395	1.12685074050337	0.1284	0.0619	0.0066	0.0026	0.0216	0.003	0.0039	0.0249	0.1451	0.013	0.0146	0.007	0.0929	0.0209	0.006	0.0024	0.0036	0.0924	0.0883	0.0123	0.0086	0.008	0.0274	0.0093	0.0129	0.178
12	rs4765309	126450670	1.32	0.055666547717423	3.01	0.673776155564303	0.733843304033704	1.11181359850428	0.1284	0.0617	0.0066	0.0025	0.0216	0.003	0.0039	0.025	0.145	0.013	0.0146	0.007	0.0929	0.0209	0.006	0.0024	0.0035	0.0925	0.0882	0.0124	0.0085	0.008	0.0275	0.0094	0.0128	0.1781
12	rs78860795	126451511	1.32	0.055666547717423	3	0.696751202985924	0.787038269823752	1.2788226396096	0.1283	0.0616	0.0066	0.0025	0.0216	0.003	0.0039	0.025	0.145	0.013	0.0145	0.007	0.093	0.0209	0.006	0.0024	0.0035	0.0924	0.0883	0.0124	0.0085	0.0079	0.0275	0.0094	0.0128	0.1782
12	rs17544978	126452828	1.32	0.055666547717423	3	0.696751202985924	0.793022832541791	1.24609351697038	0.1281	0.0615	0.0066	0.0025	0.0215	0.003	0.0039	0.025	0.145	0.013	0.0145	0.0071	0.0932	0.0209	0.006	0.0024	0.0035	0.0923	0.0886	0.0124	0.0084	0.0079	0.0275	0.0094	0.0128	0.1784
12	rs1357418	126453425	1.32	0.055666547717423	3	0.696751202985924	0.744336593350721	1.00891164022283	0.128	0.0614	0.0066	0.0025	0.0215	0.003	0.0039	0.0251	0.145	0.013	0.0145	0.0071	0.0932	0.0209	0.006	0.0024	0.0035	0.0923	0.0887	0.0124	0.0084	0.0079	0.0276	0.0095	0.0128	0.1785
12	rs225573	126453609	1.32	0.055666547717423	2.99	0.72022314582581	0.728883882342501	0.955175867944917	0.1281	0.0614	0.0066	0.0025	0.0215	0.003	0.0039	0.0251	0.1449	0.013	0.0145	0.0071	0.0933	0.0209	0.006	0.0024	0.0034	0.0922	0.0887	0.0124	0.0084	0.0079	0.0276	0.0095	0.0128	0.1785
12	rs225574	126453648	1.32	0.055666547717423	2.99	0.72022314582581	0.722443908945099	0.957079399954131	0.128	0.0614	0.0066	0.0025	0.0215	0.003	0.0039	0.0251	0.1449	0.0131	0.0145	0.0071	0.0932	0.0209	0.006	0.0024	0.0035	0.0919	0.0887	0.0125	0.0084	0.0079	0.0276	0.0095	0.0128	0.1785
12	rs76789999	126458465	1.33	0.0470797710233837	2.99	0.72022314582581	0.810543791506173	1.16872009758782	0.128	0.0613	0.0066	0.0025	0.0215	0.003	0.0039	0.0251	0.145	0.0131	0.0145	0.0072	0.093	0.0209	0.006	0.0024	0.0035	0.0919	0.0887	0.0125	0.0084	0.0079	0.0277	0.0095	0.0128	0.1786
12	rs11831272	126460866	1.33	0.0470797710233837	2.95	0.819141413036571	0.795905511813705	1.15456862140604	0.128	0.0613	0.0066	0.0025	0.0215	0.003	0.0039	0.0251	0.1451	0.0131	0.0145	0.0072	0.093	0.0209	0.006	0.0024	0.0035	0.0918	0.0888	0.0125	0.0084	0.0079	0.0277	0.0095	0.0128	0.1786
12	rs117677283	126461018	1.33	0.0470797710233837	2.95	0.819141413036571	0.804502325012363	1.16723767810593	0.128	0.0612	0.0066	0.0025	0.0215	0.003	0.0039	0.0251	0.1451	0.0131	0.0145	0.0072	0.0931	0.0209	0.006	0.0024	0.0035	0.0918	0.0888	0.0125	0.0084	0.0079	0.0277	0.0095	0.0128	0.1786
12	rs225475	126462568	1.33	0.0470797710233837	2.95	0.819141413036571	0.840562801274102	1.16855536763578	0.1279	0.0612	0.0066	0.0025	0.0215	0.003	0.0039	0.0251	0.145	0.0131	0.0145	0.0073	0.0931	0.0209	0.0061	0.0024	0.0035	0.0918	0.0887	0.0125	0.0084	0.008	0.0277	0.0095	0.0129	0.1786
12	rs10847025	126463562	1.33	0.0470797710233837	2.94	0.845143312120842	0.867969283137317	1.08949057885527	0.1271	0.061	0.0066	0.0024	0.0216	0.0029	0.0039	0.025	0.1449	0.0134	0.0149	0.0073	0.0927	0.0206	0.0058	0.0024	0.0034	0.0922	0.0887	0.0126	0.0081	0.0081	0.0278	0.0096	0.013	0.1795
12	rs11058412	126464397	1.34	0.0395827626793828	2.92	0.898693461391643	0.850645975611649	1.06174633578827	0.1276	0.0605	0.0065	0.0025	0.0215	0.003	0.0039	0.025	0.1445	0.0136	0.015	0.0073	0.0921	0.0204	0.0059	0.0025	0.0034	0.0928	0.0884	0.0127	0.0079	0.0081	0.028	0.0097	0.013	0.1798
12	rs11058413	126465682	1.33	0.0470797710233837	2.91	0.926247013494653	0.808580141210138	0.985401768291214	0.1278	0.0602	0.0065	0.0026	0.0215	0.0031	0.0038	0.025	0.1443	0.0137	0.015	0.0073	0.092	0.0204	0.0059	0.0025	0.0034	0.093	0.0882	0.0127	0.0078	0.0081	0.0281	0.0097	0.0131	0.1798
12	rs1476713	126467243	1.33	0.0470797710233837	2.92	0.898693461391643	0.818103246667806	0.980138844060243	0.128	0.06	0.0064	0.0027	0.0214	0.0031	0.0038	0.025	0.1441	0.0138	0.015	0.0073	0.0919	0.0203	0.0059	0.0026	0.0034	0.0931	0.088	0.0127	0.0078	0.0081	0.0282	0.0098	0.0131	0.1798
12	rs7300691	126468191	1.33	0.0470797710233837	2.91	0.926247013494653	0.736705456000833	0.833894142453842	0.128	0.0596	0.0064	0.0028	0.0214	0.0031	0.0038	0.0251	0.144	0.0139	0.015	0.0074	0.0922	0.0203	0.0058	0.0027	0.0033	0.0932	0.0878	0.0127	0.0077	0.0081	0.0284	0.0098	0.0132	0.1798
12	rs1829823	126469109	1.33	0.0470797710233837	2.92	0.898693461391643	0.651935343030837	0.748008968517767	0.1285	0.0596	0.0064	0.0028	0.0214	0.0031	0.0038	0.0255	0.144	0.0137	0.015	0.0073	0.093	0.0202	0.006	0.0028	0.0032	0.0922	0.0881	0.0127	0.0075	0.0081	0.0287	0.0097	0.0132	0.1789
12	rs225546	126470564	1.33	0.0470797710233837	2.92	0.898693461391643	0.511833333639893	0.512174750250598	0.1289	0.0593	0.0062	0.003	0.0215	0.0031	0.0038	0.0252	0.1441	0.0137	0.015	0.0073	0.094	0.02	0.0061	0.003	0.0032	0.092	0.0879	0.0126	0.0074	0.0081	0.0287	0.0096	0.0133	0.1786
12	rs12316769	126476923	1.33	0.0470797710233837	2.92	0.898693461391643	0.439559638297463	0.399247643829929	0.129	0.0593	0.0062	0.003	0.0215	0.0031	0.0039	0.0252	0.1442	0.0137	0.0149	0.0073	0.0941	0.02	0.0061	0.003	0.0032	0.092	0.0878	0.0126	0.0074	0.0081	0.0287	0.0096	0.0133	0.1786
12	rs764553	126481108	1.32	0.055666547717423	2.93	0.871659766409689	0.413941810483788	0.35766147099645	0.129	0.0593	0.0062	0.003	0.0215	0.0031	0.0039	0.0252	0.1442	0.0137	0.0149	0.0073	0.0941	0.0199	0.0061	0.003	0.0032	0.092	0.0878	0.0126	0.0074	0.0081	0.0287	0.0096	0.0133	0.1786
12	rs73224931	126482572	1.32	0.055666547717423	2.93	0.871659766409689	0.416994027191941	0.364188095546799	0.129	0.0593	0.0062	0.003	0.0215	0.0031	0.0039	0.0252	0.1442	0.0137	0.0149	0.0073	0.0941	0.0199	0.0061	0.003	0.0032	0.092	0.0878	0.0126	0.0074	0.0081	0.0287	0.0096	0.0133	0.1786
12	rs2529570	126493486	1.32	0.055666547717423	2.93	0.871659766409689	0.380503870306093	0.362553297578656	0.1291	0.0593	0.0062	0.003	0.0215	0.0031	0.0039	0.0252	0.1442	0.0137	0.015	0.0073	0.0942	0.0199	0.0061	0.0031	0.0032	0.092	0.0877	0.0126	0.0074	0.0081	0.0287	0.0095	0.0132	0.1786
12	rs61941173	126494747	1.32	0.055666547717423	2.93	0.871659766409689	0.378907791771943	0.373660076557514	0.1291	0.0593	0.0062	0.003	0.0215	0.0031	0.0039	0.0252	0.1442	0.0137	0.015	0.0073	0.0942	0.0199	0.0061	0.0031	0.0032	0.092	0.0877	0.0126	0.0074	0.0081	0.0287	0.0095	0.0132	0.1786
12	rs75802014	126495306	1.32	0.055666547717423	2.93	0.871659766409689	0.380889641150425	0.380649487249056	0.1291	0.0593	0.0062	0.003	0.0215	0.0031	0.0039	0.0252	0.1442	0.0137	0.015	0.0073	0.0942	0.0199	0.0061	0.0031	0.0032	0.092	0.0877	0.0126	0.0074	0.0081	0.0287	0.0095	0.0132	0.1786
12	rs225498	126498556	1.33	0.0470797710233837	2.93	0.871659766409689	0.393394928371286	0.401185530752276	0.1291	0.0594	0.0061	0.0031	0.0215	0.0031	0.0039	0.0253	0.144	0.0136	0.0149	0.0073	0.0945	0.0199	0.0062	0.0031	0.0032	0.092	0.0877	0.0126	0.0074	0.008	0.0287	0.0095	0.0132	0.1785
12	rs992742	126501143	1.33	0.0470797710233837	2.92	0.898693461391643	0.349865962299942	0.337177856360444	0.1288	0.0595	0.006	0.0031	0.0215	0.0031	0.0038	0.0254	0.1437	0.0136	0.0149	0.0074	0.0951	0.0198	0.0063	0.0031	0.0032	0.0918	0.0876	0.0127	0.0074	0.0082	0.0287	0.0094	0.0132	0.1784
12	rs61941174	126503077	1.31	0.0654431371829849	2.92	0.898693461391643	0.666713779238627	0.367590092303034	0.1278	0.0605	0.006	0.0036	0.0214	0.0029	0.004	0.0259	0.1413	0.0135	0.0158	0.0074	0.0988	0.0187	0.0065	0.0032	0.0033	0.091	0.0872	0.0129	0.0069	0.0088	0.0286	0.0096	0.0129	0.1772
12	rs117110677	126503240	1.31	0.0654431371829849	2.92	0.898693461391643	0.696496665375408	0.394993406185549	0.1277	0.0606	0.006	0.0036	0.0214	0.0029	0.004	0.0259	0.1412	0.0135	0.0158	0.0074	0.0991	0.0186	0.0066	0.0032	0.0033	0.0909	0.0873	0.0129	0.0069	0.0089	0.0286	0.0096	0.0129	0.177
12	rs117447215	126506289	1.31	0.0654431371829849	2.91	0.926247013494653	0.686236344640298	0.3506705877194	0.1276	0.0607	0.006	0.0036	0.0215	0.0029	0.004	0.0259	0.1409	0.0135	0.0157	0.0075	0.0996	0.0186	0.0067	0.0032	0.0033	0.0908	0.0874	0.0129	0.0069	0.009	0.0286	0.0096	0.0129	0.1768
12	rs11058451	126506340	1.31	0.0654431371829849	2.91	0.926247013494653	0.68660161111815	0.349550745462972	0.1276	0.0607	0.006	0.0036	0.0215	0.0029	0.004	0.0259	0.1409	0.0135	0.0157	0.0075	0.0996	0.0186	0.0067	0.0032	0.0033	0.0908	0.0874	0.0129	0.0069	0.009	0.0286	0.0096	0.0129	0.1768
12	rs55685803	126512583	1.31	0.0654431371829849	2.91	0.926247013494653	0.686528550856917	0.349177693295451	0.1276	0.0607	0.006	0.0036	0.0215	0.0029	0.004	0.0259	0.1409	0.0135	0.0157	0.0075	0.0996	0.0186	0.0067	0.0032	0.0033	0.0908	0.0874	0.0129	0.0069	0.009	0.0286	0.0096	0.0129	0.1768
12	rs117254293	126517123	1.31	0.0654431371829849	2.86	1.07189958250627	0.688502399931892	0.336685631407087	0.1276	0.0607	0.006	0.0036	0.0215	0.0029	0.004	0.0259	0.1409	0.0135	0.0157	0.0075	0.0997	0.0186	0.0067	0.0032	0.0033	0.0908	0.0874	0.0129	0.0069	0.009	0.0286	0.0096	0.0129	0.1767
12	rs11612766	126517882	1.31	0.0654431371829849	2.86	1.07189958250627	0.73038516971885	0.304552203402415	0.1275	0.0607	0.006	0.0037	0.0214	0.0029	0.004	0.0259	0.141	0.0135	0.0157	0.0075	0.0998	0.0185	0.0067	0.0032	0.0033	0.0908	0.0874	0.0129	0.0069	0.009	0.0286	0.0096	0.0128	0.1767
12	rs117226789	126518847	1.31	0.0654431371829849	2.86	1.07189958250627	0.738515659966673	0.329571962606509	0.1275	0.0607	0.006	0.0037	0.0214	0.0029	0.004	0.0259	0.1409	0.0135	0.0157	0.0075	0.0998	0.0185	0.0067	0.0032	0.0033	0.0908	0.0874	0.0129	0.0069	0.009	0.0286	0.0096	0.0128	0.1767
12	rs4765321	126535272	1.3	0.0765109106342586	2.86	1.07189958250627	0.936386822141983	0.309581160254168	0.1271	0.0611	0.0058	0.0038	0.0213	0.0029	0.0041	0.0262	0.1403	0.0136	0.0161	0.0073	0.1015	0.0184	0.0067	0.0032	0.0034	0.09	0.0875	0.013	0.0069	0.0092	0.0286	0.0096	0.0127	0.1758
12	rs117859465	126537315	1.3	0.0765109106342586	2.86	1.07189958250627	0.942660552994	0.304910597509606	0.1271	0.0611	0.0058	0.0038	0.0213	0.0029	0.0041	0.0262	0.1402	0.0136	0.0161	0.0073	0.1015	0.0183	0.0067	0.0032	0.0034	0.0901	0.0874	0.013	0.0069	0.0092	0.0286	0.0096	0.0127	0.1758
12	rs4765327	126543545	1.3	0.0765109106342586	2.84	1.13388392478305	0.893206658818129	0.250706823069228	0.1271	0.0611	0.0058	0.0038	0.0213	0.0029	0.0039	0.0262	0.1401	0.0136	0.0161	0.0073	0.1012	0.0183	0.0067	0.0032	0.0034	0.0907	0.0873	0.0131	0.0068	0.0092	0.0288	0.0096	0.0128	0.1758
12	rs7978180	126543709	1.3	0.0765109106342586	2.85	1.10262356492582	0.897059541669368	0.223418897183635	0.1271	0.0611	0.0058	0.0038	0.0213	0.0029	0.0039	0.0262	0.1401	0.0136	0.0161	0.0073	0.1012	0.0183	0.0067	0.0032	0.0034	0.0905	0.0874	0.0131	0.0068	0.0092	0.0288	0.0096	0.0128	0.1758
12	rs7306224	126544440	1.3	0.0765109106342586	2.9	0.954322971774498	0.908247478205069	0.240314210332583	0.1274	0.0609	0.0057	0.0038	0.0212	0.003	0.0039	0.0263	0.1402	0.0135	0.016	0.0073	0.1014	0.0185	0.0066	0.0032	0.0034	0.0904	0.0877	0.0131	0.0068	0.0092	0.0287	0.0095	0.0128	0.1754
12	rs6489042	126544562	1.3	0.0765109106342586	2.9	0.954322971774498	0.918664525788445	0.241202673904836	0.1275	0.061	0.0057	0.0038	0.0212	0.003	0.0039	0.0263	0.1402	0.0135	0.016	0.0072	0.1014	0.0185	0.0066	0.0032	0.0034	0.0905	0.0878	0.0131	0.0068	0.0092	0.0288	0.0095	0.0127	0.1752
12	rs17548327	126555279	1.3	0.0765109106342586	2.9	0.954322971774498	0.918415924241498	0.448579095257192	0.127	0.0602	0.0055	0.0035	0.0212	0.0025	0.0035	0.0278	0.143	0.0137	0.0158	0.0066	0.1022	0.0163	0.0064	0.003	0.0034	0.0906	0.0913	0.0128	0.0067	0.0095	0.0291	0.0082	0.0122	0.1741
12	rs7954684	126562303	1.29	0.0889718392940509	2.9	0.954322971774498	0.857557506578052	0.351916060996341	0.127	0.0601	0.0055	0.0035	0.0211	0.0025	0.0035	0.028	0.1432	0.0137	0.0158	0.0066	0.1022	0.0162	0.0063	0.003	0.0034	0.0906	0.0915	0.0127	0.0066	0.0095	0.0292	0.0082	0.0122	0.1741
12	rs16920082	126569629	1.29	0.0889718392940509	2.9	0.954322971774498	0.840642624612799	0.315117118608855	0.127	0.0601	0.0055	0.0035	0.0211	0.0025	0.0035	0.028	0.1432	0.0137	0.0158	0.0066	0.1023	0.0163	0.0063	0.003	0.0034	0.0906	0.0916	0.0127	0.0066	0.0095	0.0291	0.0082	0.0122	0.1741
12	rs17549341	126570286	1.29	0.0889718392940509	2.91	0.926247013494653	0.845197898088321	0.318622093693423	0.127	0.0601	0.0055	0.0035	0.0211	0.0025	0.0035	0.028	0.1432	0.0137	0.0157	0.0066	0.1024	0.0163	0.0063	0.003	0.0034	0.0906	0.0916	0.0127	0.0066	0.0095	0.0291	0.0082	0.0121	0.1741
12	rs116965201	126572150	1.29	0.0889718392940509	2.9	0.954322971774498	0.842958908022732	0.316686895620387	0.127	0.0601	0.0055	0.0034	0.0211	0.0025	0.0035	0.028	0.1432	0.0137	0.0157	0.0066	0.1024	0.0163	0.0063	0.003	0.0034	0.0906	0.0916	0.0127	0.0066	0.0095	0.0291	0.0082	0.0121	0.1741
12	rs34231405	126573161	1.29	0.0889718392940509	2.9	0.954322971774498	0.835620076607571	0.307782281988098	0.127	0.0601	0.0055	0.0034	0.0211	0.0024	0.0035	0.028	0.1433	0.0137	0.0157	0.0066	0.1024	0.0163	0.0063	0.003	0.0034	0.0907	0.0916	0.0126	0.0066	0.0095	0.0291	0.0082	0.0121	0.174
12	rs12231365	126583752	1.29	0.0889718392940509	2.95	0.819141413036571	0.847519519811074	0.313308713535886	0.127	0.0601	0.0055	0.0034	0.0211	0.0024	0.0035	0.0282	0.1432	0.0137	0.0158	0.0066	0.1027	0.0163	0.0062	0.003	0.0034	0.0905	0.092	0.0127	0.0066	0.0094	0.0291	0.0081	0.0121	0.1741
12	rs917578	126584914	1.29	0.0889718392940509	2.97	0.768670182966371	0.836257147809233	0.311022509625061	0.127	0.06	0.0055	0.0034	0.0211	0.0024	0.0035	0.0282	0.1432	0.0137	0.0158	0.0066	0.1027	0.0163	0.0062	0.003	0.0034	0.0905	0.0921	0.0127	0.0066	0.0094	0.0291	0.008	0.0121	0.1741
12	rs76412127	126588991	1.29	0.0889718392940509	2.99	0.72022314582581	0.842639259031451	0.324083437209497	0.127	0.06	0.0055	0.0034	0.0211	0.0024	0.0034	0.0282	0.1433	0.0137	0.0158	0.0066	0.1027	0.0163	0.0062	0.0029	0.0034	0.0905	0.0922	0.0127	0.0066	0.0095	0.029	0.0079	0.0121	0.1741
12	rs7962639	126591949	1.29	0.0889718392940509	2.99	0.72022314582581	0.858040593045189	0.28691292025268	0.1265	0.0596	0.0054	0.0033	0.0211	0.0023	0.0035	0.0284	0.1435	0.0137	0.016	0.0067	0.1024	0.0166	0.0063	0.0029	0.0033	0.0905	0.0929	0.0127	0.0066	0.0096	0.029	0.0079	0.0121	0.1737
12	rs10847089	126592235	1.29	0.0889718392940509	3	0.696751202985924	0.835620076607571	0.284686660229158	0.1267	0.0595	0.0055	0.0033	0.0212	0.0023	0.0035	0.0284	0.1436	0.0135	0.0161	0.0067	0.1023	0.0168	0.0062	0.0029	0.0033	0.0902	0.0932	0.0127	0.0066	0.0095	0.029	0.0078	0.0121	0.1735
12	rs59976994	126595149	1.29	0.0889718392940509	3.01	0.673776155564303	0.63131543474248	0.238208322460195	0.126	0.0592	0.0057	0.0032	0.0212	0.0025	0.0035	0.0284	0.1432	0.0133	0.0165	0.0067	0.1021	0.0169	0.0062	0.0026	0.0032	0.0907	0.0961	0.0126	0.0063	0.0093	0.0288	0.0076	0.0123	0.1723
12	rs12315493	126601301	1.29	0.0889718392940509	3.03	0.629303794260587	0.616971148894286	0.231816804768686	0.1258	0.0592	0.0057	0.0032	0.0212	0.0025	0.0035	0.0284	0.1432	0.0133	0.0166	0.0068	0.1022	0.0169	0.0063	0.0026	0.0032	0.0907	0.096	0.0126	0.0063	0.0094	0.0288	0.0076	0.0123	0.1723
12	rs118052926	126619219	1.28	0.102927797709035	3.03	0.629303794260587	0.613426058390417	0.232036267690517	0.1256	0.0594	0.0056	0.0032	0.0212	0.0025	0.0035	0.028	0.1432	0.0133	0.0167	0.0069	0.1024	0.0169	0.0063	0.0026	0.0032	0.0907	0.0959	0.0126	0.0063	0.0094	0.0286	0.0077	0.0124	0.1722
12	rs79989268	126623333	1.29	0.0889718392940509	3.04	0.607799794750251	0.341109295381774	0.266610995120103	0.126	0.0598	0.0055	0.0031	0.0213	0.0027	0.0032	0.0278	0.1445	0.0135	0.0168	0.0068	0.102	0.017	0.0062	0.0027	0.0031	0.0901	0.0961	0.0126	0.0063	0.0085	0.0286	0.0078	0.0126	0.1721
12	rs73226914	126624466	1.28	0.102927797709035	3.04	0.607799794750251	0.342308483986621	0.266037737420555	0.126	0.0598	0.0055	0.0031	0.0213	0.0027	0.0032	0.0278	0.1445	0.0135	0.0168	0.0068	0.102	0.017	0.0062	0.0027	0.0031	0.0902	0.0959	0.0126	0.0063	0.0085	0.0286	0.0078	0.0126	0.1721
12	rs73422637	126626389	1.28	0.102927797709035	3.04	0.607799794750251	0.340432458073079	0.260667970731158	0.126	0.0598	0.0055	0.0031	0.0213	0.0027	0.0032	0.0278	0.1445	0.0135	0.0168	0.0068	0.102	0.017	0.0062	0.0027	0.0031	0.0902	0.0959	0.0126	0.0063	0.0085	0.0285	0.0078	0.0126	0.1721
12	rs2191172	126627630	1.29	0.0889718392940509	3.03	0.629303794260587	0.350341136075277	0.260554092563123	0.1262	0.0598	0.0055	0.0031	0.0212	0.0027	0.0031	0.0278	0.1445	0.0135	0.0168	0.0068	0.1021	0.017	0.0061	0.0027	0.0031	0.0902	0.0957	0.0126	0.0063	0.0085	0.0285	0.0078	0.0125	0.1722
12	rs73226917	126632024	1.29	0.0889718392940509	3.03	0.629303794260587	0.394909284491352	0.363559080227462	0.1261	0.0599	0.0055	0.0031	0.0212	0.0027	0.0032	0.0278	0.1446	0.0135	0.0168	0.0068	0.102	0.0171	0.0061	0.0027	0.0031	0.0902	0.0957	0.0126	0.0063	0.0085	0.0284	0.0079	0.0125	0.172
12	rs118101736	126646094	1.29	0.0889718392940509	3.03	0.629303794260587	0.379292740052853	0.325666233661888	0.1257	0.06	0.0056	0.0032	0.0212	0.0027	0.0032	0.0278	0.1448	0.0136	0.0169	0.0068	0.1017	0.0172	0.0061	0.0027	0.0032	0.0903	0.0956	0.0126	0.0063	0.0085	0.0284	0.0079	0.0126	0.1717
12	rs79712305	126652163	1.29	0.0889718392940509	3.03	0.629303794260587	0.36712719526317	0.304671654085224	0.1251	0.0601	0.0057	0.0033	0.0212	0.0028	0.0032	0.0279	0.1448	0.0136	0.017	0.0068	0.1015	0.0173	0.0062	0.0027	0.0033	0.0904	0.0956	0.0126	0.0063	0.0085	0.0285	0.008	0.0127	0.1713
12	rs74358639	126658055	1.28	0.102927797709035	3.03	0.629303794260587	0.36631614823924	0.217267691610937	0.1228	0.061	0.0061	0.0036	0.0214	0.0029	0.0034	0.0281	0.1457	0.014	0.0173	0.0069	0.0999	0.0175	0.0064	0.0026	0.0036	0.0908	0.0954	0.0125	0.0063	0.0087	0.0289	0.0082	0.0129	0.1696
12	rs117258084	126659902	1.28	0.102927797709035	3.03	0.629303794260587	0.365883964942444	0.216730804214747	0.1228	0.061	0.0061	0.0036	0.0214	0.0029	0.0034	0.0281	0.1457	0.014	0.0173	0.0069	0.0999	0.0175	0.0064	0.0026	0.0036	0.0908	0.0954	0.0125	0.0063	0.0087	0.0289	0.0082	0.0129	0.1696
12	rs7967352	126661618	1.28	0.102927797709035	3.03	0.629303794260587	0.365506018671514	0.216408881536101	0.1228	0.061	0.0061	0.0036	0.0214	0.0029	0.0034	0.0281	0.1457	0.014	0.0173	0.0069	0.0999	0.0175	0.0064	0.0026	0.0036	0.0908	0.0954	0.0125	0.0063	0.0087	0.0289	0.0082	0.0129	0.1696
12	rs7977051	126668003	1.28	0.102927797709035	3.03	0.629303794260587	0.355164346520197	0.198011483840927	0.1228	0.061	0.0061	0.0036	0.0214	0.0029	0.0034	0.0281	0.1459	0.0137	0.0175	0.0069	0.0998	0.0175	0.0064	0.0026	0.0036	0.091	0.0954	0.0125	0.0063	0.0087	0.0287	0.0082	0.0129	0.1695
12	rs4378448	126668541	1.28	0.102927797709035	3.04	0.607799794750251	0.356175675645704	0.198428254519909	0.1228	0.061	0.0061	0.0036	0.0214	0.0029	0.0034	0.0281	0.1459	0.0137	0.0175	0.0069	0.0998	0.0175	0.0064	0.0026	0.0036	0.091	0.0954	0.0125	0.0063	0.0087	0.0287	0.0082	0.0129	0.1695
12	rs78839028	126670089	1.28	0.102927797709035	3.04	0.607799794750251	0.360235773519015	0.202927074854229	0.1228	0.061	0.0061	0.0036	0.0215	0.0029	0.0034	0.0281	0.1459	0.0137	0.0175	0.0069	0.0998	0.0175	0.0064	0.0026	0.0036	0.091	0.0953	0.0125	0.0063	0.0087	0.0287	0.0082	0.0129	0.1694
12	rs2346668	126673659	1.28	0.102927797709035	3.04	0.607799794750251	0.359165035139339	0.230282445948901	0.1226	0.0611	0.0061	0.0036	0.0215	0.0029	0.0034	0.0281	0.146	0.0137	0.0175	0.0069	0.0997	0.0176	0.0064	0.0026	0.0036	0.091	0.0952	0.0125	0.0063	0.0087	0.0287	0.0082	0.0129	0.1695
12	rs10847113	126680230	1.28	0.102927797709035	3.05	0.586779315918157	0.284237916656012	0.273404264652528	0.1222	0.0616	0.0061	0.0036	0.0212	0.0031	0.0035	0.0281	0.1471	0.0137	0.0177	0.0069	0.0991	0.0178	0.0064	0.0027	0.0036	0.0912	0.0946	0.0125	0.0062	0.0085	0.0287	0.0081	0.0129	0.169
12	rs17456150	126684171	1.28	0.102927797709035	3.05	0.586779315918157	0.30630078017971	0.341246656018996	0.1222	0.0616	0.0061	0.0036	0.0212	0.0031	0.0035	0.0281	0.1471	0.0137	0.0177	0.0069	0.099	0.0178	0.0064	0.0027	0.0036	0.0912	0.0946	0.0125	0.0062	0.0085	0.0287	0.0081	0.0129	0.169
12	rs74693806	126685982	1.28	0.102927797709035	3.06	0.566238797870229	0.308965658263482	0.357160816239861	0.1222	0.0616	0.0061	0.0036	0.0212	0.0031	0.0035	0.0281	0.1471	0.0137	0.0177	0.0069	0.099	0.0178	0.0064	0.0027	0.0036	0.0911	0.0946	0.0125	0.0062	0.0085	0.0287	0.0081	0.0129	0.169
12	rs10773246	126691312	1.27	0.118479912290321	3.06	0.566238797870229	0.104800740307376	0.410653169499924	0.1229	0.0625	0.0064	0.0035	0.0209	0.0039	0.0039	0.0279	0.1501	0.0134	0.0179	0.007	0.0959	0.0182	0.0063	0.0028	0.0039	0.091	0.0944	0.0121	0.0064	0.0086	0.0291	0.0076	0.0128	0.1669
12	rs79335527	126703865	1.27	0.118479912290321	3.06	0.566238797870229	0.113920404413831	0.526148099722774	0.1233	0.0624	0.0063	0.0034	0.0209	0.0039	0.0038	0.028	0.1506	0.0133	0.0179	0.007	0.0955	0.0181	0.0063	0.0028	0.0039	0.0909	0.0946	0.012	0.0064	0.0086	0.0291	0.0075	0.0127	0.167
12	rs10773253	126711747	1.27	0.118479912290321	3.06	0.566238797870229	0.10562491727866	0.534493506345152	0.1237	0.0623	0.0063	0.0033	0.0208	0.0039	0.0038	0.0282	0.1512	0.0132	0.0178	0.007	0.0951	0.018	0.0062	0.0028	0.0038	0.0907	0.0947	0.0119	0.0064	0.0085	0.029	0.0074	0.0127	0.1671
12	rs4335601	126714387	1.27	0.118479912290321	3.06	0.566238797870229	0.111506746841638	0.694477283812213	0.1236	0.0621	0.0064	0.0033	0.0207	0.004	0.0039	0.0284	0.1518	0.0131	0.0178	0.0071	0.0942	0.0182	0.0062	0.003	0.0039	0.0905	0.0947	0.012	0.0066	0.0087	0.029	0.0073	0.0126	0.1668
12	rs73226953	126714865	1.27	0.118479912290321	3.07	0.546174590811499	0.105811577141659	0.692846593362701	0.1235	0.0621	0.0064	0.0033	0.0207	0.004	0.0039	0.0285	0.1519	0.0131	0.0178	0.0071	0.094	0.0182	0.0062	0.0031	0.0039	0.0904	0.0947	0.012	0.0066	0.0087	0.029	0.0073	0.0126	0.1668
12	rs974617	126717318	1.26	0.135727966888585	3.06	0.566238797870229	0.0827641895691975	0.493920519340683	0.1235	0.0621	0.0064	0.0033	0.0206	0.0041	0.0039	0.0286	0.1521	0.0131	0.0178	0.0072	0.0938	0.0182	0.0062	0.0031	0.0039	0.0904	0.0948	0.012	0.0066	0.0087	0.029	0.0072	0.0126	0.1667
12	rs7968178	126723936	1.26	0.135727966888585	3.06	0.566238797870229	0.0901398206861835	0.552826825909418	0.1236	0.0621	0.0064	0.0033	0.0206	0.0041	0.0039	0.0287	0.1522	0.0131	0.0178	0.0072	0.0938	0.0182	0.0062	0.0032	0.0039	0.0902	0.0947	0.012	0.0067	0.0087	0.029	0.0072	0.0126	0.1666
12	rs73226958	126728482	1.26	0.135727966888585	3.06	0.566238797870229	0.0877236639968886	0.595658382488171	0.1241	0.062	0.0064	0.0032	0.0205	0.0041	0.0039	0.0288	0.1527	0.013	0.0178	0.0072	0.0936	0.0182	0.0062	0.0033	0.004	0.0901	0.0947	0.012	0.0067	0.0087	0.0289	0.0072	0.0127	0.1661
12	rs35771378	126730138	1.26	0.135727966888585	3.06	0.566238797870229	0.0952972476917756	0.365824976330354	0.1247	0.0615	0.0064	0.0032	0.0205	0.0044	0.0041	0.0291	0.1554	0.013	0.0179	0.0073	0.0926	0.0179	0.0061	0.0037	0.0039	0.0898	0.0948	0.012	0.0066	0.0087	0.0289	0.0072	0.0127	0.1639
12	rs4765344	126734199	1.25	0.154769873779188	3.06	0.566238797870229	0.13696028596996	0.356285151978289	0.1255	0.0615	0.0064	0.0032	0.0206	0.0048	0.0043	0.0295	0.1574	0.0128	0.0179	0.0074	0.0923	0.0177	0.0062	0.0039	0.004	0.0887	0.0937	0.0119	0.0063	0.0087	0.0293	0.0071	0.0126	0.1626
12	rs73226972	126734282	1.25	0.154769873779188	3.06	0.566238797870229	0.140834513328143	0.366833319795949	0.1255	0.0615	0.0064	0.0032	0.0206	0.0048	0.0043	0.0295	0.1574	0.0129	0.0179	0.0074	0.0922	0.0177	0.0062	0.0039	0.004	0.0887	0.0936	0.0119	0.0063	0.0087	0.0293	0.0071	0.0126	0.1626
12	rs78720675	126744510	1.25	0.154769873779188	3.06	0.566238797870229	0.151681985898002	0.413257542272414	0.125	0.0614	0.0064	0.0032	0.0207	0.0048	0.0043	0.0295	0.1578	0.0129	0.0179	0.0073	0.0915	0.0177	0.0062	0.0039	0.004	0.0888	0.0936	0.0119	0.0063	0.0086	0.0296	0.0072	0.0127	0.1627
12	rs66548787	126745724	1.25	0.154769873779188	3.01	0.673776155564303	0.146490863548161	0.368726076957863	0.125	0.0614	0.0063	0.0032	0.0207	0.0048	0.0044	0.0295	0.1579	0.0129	0.0179	0.0073	0.0914	0.0177	0.0062	0.004	0.004	0.0888	0.0936	0.0119	0.0063	0.0086	0.0297	0.0073	0.0127	0.1627
12	rs16920411	126748305	1.25	0.154769873779188	3	0.696751202985924	0.155864929081947	0.410653169499924	0.1249	0.0614	0.0063	0.0032	0.0206	0.0048	0.0043	0.0296	0.1579	0.0129	0.0179	0.0073	0.0914	0.0177	0.0062	0.004	0.004	0.0888	0.0935	0.0119	0.0063	0.0086	0.0297	0.0073	0.0128	0.1627
12	rs56034318	126758522	1.25	0.154769873779188	2.97	0.768670182966371	0.714466729116125	0.429635355396446	0.1258	0.0607	0.0059	0.0029	0.0208	0.0056	0.0045	0.0307	0.1641	0.0124	0.0175	0.0068	0.0903	0.0174	0.0059	0.0043	0.004	0.0878	0.0924	0.012	0.006	0.0083	0.0289	0.0073	0.0128	0.1614
12	rs7298061	126760496	1.25	0.154769873779188	2.97	0.768670182966371	0.706306894475886	0.425951812468654	0.1258	0.0607	0.0059	0.0029	0.0208	0.0056	0.0045	0.0307	0.1641	0.0124	0.0175	0.0068	0.0904	0.0174	0.0059	0.0043	0.004	0.0878	0.0924	0.012	0.0059	0.0083	0.0289	0.0073	0.0129	0.1611
12	rs7309545	126768300	1.25	0.154769873779188	2.97	0.768670182966371	0.677496109068553	0.402349499747689	0.1259	0.0613	0.0058	0.0029	0.0209	0.0056	0.0045	0.0304	0.1645	0.0124	0.0175	0.0068	0.0903	0.0176	0.0059	0.0044	0.004	0.0871	0.0924	0.012	0.0058	0.0083	0.0288	0.0072	0.013	0.161
12	rs2191187	126781264	1.25	0.154769873779188	2.97	0.768670182966371	0.658158446835102	0.398731310189583	0.1259	0.0614	0.0059	0.0029	0.021	0.0056	0.0045	0.0304	0.1646	0.0125	0.0175	0.0068	0.0902	0.0176	0.0059	0.0044	0.004	0.0871	0.0923	0.012	0.0058	0.0082	0.0287	0.0072	0.013	0.1611
12	rs16920480	126796885	1.24	0.175701215111077	2.97	0.768670182966371	0.672638044710563	0.341246656018996	0.1262	0.0616	0.0058	0.0028	0.021	0.0055	0.0046	0.03	0.1664	0.0125	0.0176	0.0068	0.0891	0.0175	0.006	0.0044	0.0039	0.0873	0.0915	0.0119	0.0056	0.0081	0.0286	0.0072	0.0131	0.1614
12	rs2041817	126802050	1.24	0.175701215111077	2.96	0.793651312900757	0.710159079586854	0.326519445512793	0.1268	0.0615	0.0057	0.0027	0.0211	0.0054	0.0045	0.0298	0.1678	0.0125	0.0177	0.0068	0.0884	0.0175	0.0058	0.0044	0.0038	0.0874	0.0911	0.0118	0.0055	0.008	0.0285	0.0072	0.0133	0.1614
12	rs117644331	126803628	1.24	0.175701215111077	2.96	0.793651312900757	0.709565829365086	0.327495345769957	0.1268	0.0615	0.0057	0.0027	0.0212	0.0054	0.0045	0.0298	0.1678	0.0125	0.0177	0.0068	0.0884	0.0174	0.0058	0.0044	0.0038	0.0874	0.0911	0.0118	0.0055	0.008	0.0285	0.0072	0.0133	0.1614
12	rs117940151	126811317	1.24	0.175701215111077	2.96	0.793651312900757	0.71588036995148	0.33165241223901	0.1268	0.0615	0.0057	0.0027	0.0212	0.0054	0.0045	0.0298	0.1678	0.0125	0.0177	0.0068	0.0883	0.0173	0.0058	0.0044	0.0038	0.0874	0.091	0.0119	0.0055	0.008	0.0285	0.0072	0.0133	0.1615
12	rs77751516	126812855	1.24	0.175701215111077	2.96	0.793651312900757	0.733015703268291	0.339642107574967	0.1268	0.0615	0.0057	0.0027	0.0212	0.0054	0.0045	0.0299	0.1677	0.0126	0.0178	0.0069	0.0883	0.0175	0.0058	0.0044	0.0038	0.0874	0.0911	0.0119	0.0055	0.0079	0.0285	0.0072	0.0134	0.1613
12	rs12367356	126817263	1.24	0.175701215111077	2.93	0.871659766409689	0.748658530908535	0.350546110054238	0.1268	0.0615	0.0057	0.0027	0.0212	0.0055	0.0045	0.0298	0.168	0.0125	0.0177	0.0069	0.0883	0.0175	0.0057	0.0044	0.0038	0.0876	0.0908	0.0119	0.0055	0.0079	0.0285	0.0072	0.0135	0.1614
12	rs11833269	126823501	1.24	0.175701215111077	2.93	0.871659766409689	0.773587244884428	0.363684858623505	0.1268	0.0614	0.0057	0.0027	0.0212	0.0055	0.0046	0.0298	0.1682	0.0125	0.0177	0.0069	0.0883	0.0174	0.0057	0.0044	0.0038	0.0877	0.0905	0.0119	0.0055	0.0079	0.0286	0.0072	0.0135	0.1614
12	rs11838143	126823679	1.24	0.175701215111077	2.93	0.871659766409689	0.781073376973133	0.366076988562448	0.1268	0.0614	0.0057	0.0027	0.0212	0.0055	0.0046	0.0298	0.1682	0.0125	0.0177	0.0069	0.0883	0.0174	0.0057	0.0044	0.0038	0.0877	0.0905	0.0119	0.0054	0.0079	0.0286	0.0072	0.0135	0.1615
12	rs9919803	126828075	1.24	0.175701215111077	2.93	0.871659766409689	0.764599390753512	0.376578502051919	0.1267	0.0614	0.0058	0.0027	0.0212	0.0055	0.0046	0.0299	0.1681	0.0126	0.0177	0.0069	0.0882	0.0175	0.0057	0.0045	0.0038	0.0876	0.0904	0.0119	0.0054	0.0079	0.0287	0.0072	0.0136	0.1613
12	rs73228940	126836438	1.24	0.175701215111077	2.93	0.871659766409689	0.706232905340733	0.367968643820657	0.1268	0.0613	0.0057	0.0028	0.0212	0.0054	0.0045	0.0299	0.1682	0.0126	0.0177	0.0069	0.0881	0.0175	0.0057	0.0045	0.0038	0.0877	0.0902	0.0119	0.0054	0.0079	0.0286	0.0072	0.0137	0.1612
12	rs12301003	126847838	1.24	0.175701215111077	2.93	0.871659766409689	0.542025622940492	0.346817690895416	0.1272	0.0611	0.0056	0.0029	0.0212	0.0052	0.0044	0.03	0.1684	0.0126	0.0178	0.007	0.0877	0.0178	0.0058	0.0046	0.0039	0.0883	0.0893	0.0117	0.0054	0.0079	0.0285	0.0072	0.014	0.1611
12	rs117258971	126849733	1.25	0.154769873779188	2.93	0.871659766409689	0.403943366964282	0.236439561525388	0.1277	0.0613	0.0057	0.0029	0.0215	0.0048	0.0042	0.0298	0.1694	0.0125	0.0176	0.0069	0.0882	0.0176	0.0058	0.0044	0.0039	0.0892	0.0883	0.0115	0.0054	0.0078	0.0277	0.0074	0.0141	0.1609
12	rs117745974	126855904	1.25	0.154769873779188	2.93	0.871659766409689	0.372394092135469	0.210322435071209	0.1279	0.0613	0.0057	0.0028	0.0216	0.0047	0.0041	0.0298	0.1698	0.0124	0.0176	0.0069	0.0884	0.0175	0.0058	0.0044	0.0039	0.0896	0.088	0.0114	0.0053	0.0078	0.0274	0.0074	0.0142	0.1608
12	rs2347014	126859069	1.25	0.154769873779188	2.93	0.871659766409689	0.36994592327539	0.201458631404874	0.1279	0.0614	0.0057	0.0028	0.0216	0.0047	0.0041	0.0297	0.1699	0.0124	0.0176	0.0069	0.0885	0.0175	0.0058	0.0044	0.0039	0.0896	0.0879	0.0114	0.0053	0.0078	0.0274	0.0074	0.0142	0.1607
12	rs11058615	126864489	1.24	0.175701215111077	2.94	0.845143312120842	0.368643603235474	0.195932062599051	0.1279	0.0614	0.0057	0.0028	0.0216	0.0046	0.0041	0.0297	0.17	0.0124	0.0176	0.0069	0.0885	0.0175	0.0058	0.0044	0.0039	0.0896	0.0879	0.0114	0.0053	0.0078	0.0273	0.0074	0.0142	0.1606
12	rs11058616	126864863	1.24	0.175701215111077	2.93	0.871659766409689	0.368155838019279	0.196347354698045	0.1279	0.0614	0.0057	0.0028	0.0216	0.0046	0.0041	0.0297	0.17	0.0124	0.0176	0.0069	0.0885	0.0175	0.0058	0.0044	0.0039	0.0896	0.0879	0.0114	0.0053	0.0078	0.0273	0.0074	0.0142	0.1606
12	rs7979937	126871835	1.24	0.175701215111077	2.93	0.871659766409689	0.357241830218246	0.186565060719387	0.1281	0.0614	0.0057	0.0028	0.0216	0.0046	0.0041	0.0297	0.17	0.0124	0.0176	0.0069	0.0885	0.0175	0.0058	0.0044	0.0039	0.0899	0.0878	0.0113	0.0052	0.0078	0.0272	0.0073	0.0143	0.1606
12	rs12305711	126885322	1.24	0.175701215111077	2.92	0.898693461391643	0.350077109568146	0.204504360313567	0.1277	0.0616	0.0057	0.0029	0.0217	0.0045	0.004	0.0297	0.1706	0.0128	0.0177	0.0068	0.0888	0.0179	0.0058	0.0044	0.004	0.09	0.0869	0.0111	0.0053	0.0078	0.0268	0.0074	0.0146	0.1601
12	rs11058635	126894824	1.24	0.175701215111077	2.92	0.898693461391643	0.376711899057404	0.204083351998169	0.1276	0.0617	0.0056	0.0029	0.0218	0.0044	0.004	0.0298	0.1707	0.0129	0.0177	0.0067	0.0886	0.018	0.0058	0.0044	0.004	0.0901	0.0867	0.011	0.0053	0.0077	0.0267	0.0075	0.0146	0.1604
12	rs78953937	126898681	1.24	0.175701215111077	2.93	0.871659766409689	0.372448589444756	0.20366263355854	0.1276	0.0617	0.0056	0.0029	0.0218	0.0044	0.004	0.0298	0.1706	0.0129	0.0177	0.0067	0.0887	0.018	0.0058	0.0044	0.004	0.0901	0.0867	0.011	0.0053	0.0077	0.0267	0.0075	0.0146	0.1604
12	rs7297515	126902073	1.24	0.175701215111077	2.93	0.871659766409689	0.375725865244495	0.22179471331905	0.1274	0.0617	0.0056	0.0029	0.0218	0.0044	0.004	0.0298	0.1706	0.0129	0.0177	0.0067	0.0888	0.0181	0.0059	0.0044	0.004	0.0902	0.0867	0.011	0.0053	0.0077	0.0266	0.0074	0.0147	0.1604
12	rs12309917	126902167	1.24	0.175701215111077	2.93	0.871659766409689	0.374030779745014	0.220390224613023	0.1274	0.0617	0.0056	0.0029	0.0218	0.0044	0.004	0.0298	0.1706	0.0129	0.0177	0.0067	0.0888	0.0181	0.0059	0.0044	0.004	0.0902	0.0867	0.011	0.0053	0.0077	0.0266	0.0074	0.0147	0.1604
12	rs7298070	126906072	1.24	0.175701215111077	2.94	0.845143312120842	0.364103968443051	0.20334728517	0.1274	0.0618	0.0056	0.0029	0.0218	0.0044	0.004	0.0298	0.1705	0.0129	0.0176	0.0067	0.0888	0.0181	0.0059	0.0044	0.004	0.0902	0.0865	0.0111	0.0053	0.0078	0.0266	0.0075	0.0146	0.1604
12	rs2347019	126907420	1.24	0.175701215111077	2.94	0.845143312120842	0.362435899512449	0.203242205344153	0.1274	0.0618	0.0056	0.0029	0.0218	0.0044	0.004	0.0298	0.1705	0.0129	0.0176	0.0067	0.0888	0.0181	0.0059	0.0044	0.004	0.0902	0.0865	0.0111	0.0053	0.0078	0.0266	0.0075	0.0146	0.1604
12	rs76782077	126912244	1.24	0.175701215111077	2.94	0.845143312120842	0.358844132679687	0.199784792251232	0.1271	0.0619	0.0056	0.0029	0.0218	0.0045	0.004	0.0299	0.1707	0.013	0.0175	0.0067	0.0888	0.0181	0.0059	0.0044	0.004	0.0905	0.0865	0.011	0.0053	0.0078	0.0265	0.0074	0.0146	0.1604
12	rs117513254	126913667	1.24	0.175701215111077	2.94	0.845143312120842	0.372666619341738	0.195620788276232	0.1268	0.062	0.0056	0.0029	0.0218	0.0045	0.004	0.03	0.1708	0.0129	0.0175	0.0067	0.0888	0.0181	0.006	0.0044	0.0041	0.0909	0.0864	0.0109	0.0052	0.0078	0.0264	0.0074	0.0145	0.1604
12	rs117320009	126916564	1.24	0.175701215111077	2.97	0.768670182966371	0.389203791081976	0.192826857139163	0.1264	0.0621	0.0056	0.0029	0.0218	0.0046	0.0039	0.03	0.171	0.0129	0.0174	0.0067	0.0888	0.0181	0.006	0.0044	0.0041	0.0914	0.0864	0.0107	0.0052	0.0077	0.0262	0.0074	0.0144	0.1604
12	rs117349177	126922339	1.24	0.175701215111077	2.98	0.744195120258389	0.396089144983882	0.174455164014898	0.1262	0.0621	0.0056	0.0029	0.0218	0.0046	0.0039	0.0301	0.1711	0.0128	0.0173	0.0067	0.0888	0.0182	0.006	0.0044	0.0041	0.0917	0.0864	0.0107	0.0052	0.0077	0.0261	0.0074	0.0144	0.1604
12	rs10459110	126926110	1.24	0.175701215111077	2.99	0.72022314582581	0.415380140893119	0.190766070545243	0.1261	0.0622	0.0056	0.003	0.0217	0.0046	0.004	0.0301	0.1712	0.0128	0.0173	0.0067	0.0888	0.0182	0.006	0.0044	0.0041	0.092	0.0863	0.0106	0.0052	0.0077	0.026	0.0074	0.0143	0.1605
12	rs4765384	126936552	1.24	0.175701215111077	3.03	0.629303794260587	0.400826310711603	0.170283492808381	0.1257	0.0629	0.0057	0.0029	0.0215	0.0046	0.004	0.0302	0.1709	0.0127	0.0172	0.0067	0.0888	0.0182	0.0061	0.0044	0.0041	0.0925	0.0866	0.0104	0.0052	0.0077	0.0259	0.0075	0.0142	0.1602
12	rs4765392	126944448	1.24	0.175701215111077	3.03	0.629303794260587	0.389928630279632	0.143306215564723	0.1254	0.0629	0.0057	0.0029	0.0214	0.0045	0.004	0.0301	0.1709	0.0124	0.0173	0.0067	0.0884	0.0182	0.0062	0.0044	0.0041	0.0933	0.0868	0.0103	0.0052	0.0077	0.0261	0.0074	0.0141	0.1603
12	rs76865831	126947991	1.24	0.175701215111077	3.02	0.651294786134349	0.400317401994521	0.150343530873822	0.1252	0.063	0.0057	0.0029	0.0214	0.0046	0.004	0.0301	0.1709	0.0123	0.0173	0.0067	0.0886	0.0182	0.0062	0.0044	0.0041	0.0933	0.0868	0.0103	0.0052	0.0077	0.026	0.0074	0.0141	0.1604
12	rs61942369	126950730	1.24	0.175701215111077	3.02	0.651294786134349	0.387200103113087	0.11927481260078	0.1253	0.0628	0.0057	0.0029	0.0213	0.0046	0.004	0.0301	0.171	0.0123	0.0173	0.0067	0.0888	0.0182	0.0062	0.0044	0.0041	0.0933	0.0868	0.0102	0.0052	0.0077	0.026	0.0075	0.0142	0.1602
12	rs7132331	126951500	1.24	0.175701215111077	3.01	0.673776155564303	0.394909284491352	0.116937056920894	0.1255	0.0625	0.0058	0.0029	0.0213	0.0046	0.004	0.0301	0.171	0.0123	0.0172	0.0067	0.0892	0.0182	0.0063	0.0044	0.004	0.0935	0.0868	0.0102	0.0052	0.0078	0.0259	0.0075	0.0142	0.1598
12	rs10773281	126955433	1.24	0.175701215111077	3.01	0.673776155564303	0.323890729172386	0.0312597484489833	0.1263	0.0605	0.0058	0.0029	0.0213	0.0039	0.0039	0.0301	0.1729	0.0124	0.0174	0.0068	0.0885	0.0174	0.0066	0.0041	0.0039	0.0947	0.0864	0.0099	0.0052	0.0082	0.0257	0.0079	0.014	0.16
12	rs12311697	126963113	1.24	0.175701215111077	3.01	0.673776155564303	0.31688298271641	0.0277093156342419	0.126	0.0604	0.0059	0.0029	0.0213	0.0039	0.0039	0.0301	0.1731	0.0125	0.0174	0.0069	0.0884	0.0174	0.0067	0.0041	0.0041	0.0948	0.0863	0.0099	0.0051	0.0081	0.0257	0.0079	0.014	0.16
12	rs10744264	126967956	1.24	0.175701215111077	3.01	0.673776155564303	0.307878494945261	0.022466932682521	0.1262	0.0598	0.0059	0.0029	0.0212	0.0039	0.0039	0.03	0.1736	0.0126	0.0175	0.0069	0.0893	0.0174	0.0068	0.004	0.0041	0.0947	0.086	0.0097	0.0051	0.0082	0.0257	0.0079	0.0141	0.1593
12	rs28595327	126972239	1.24	0.175701215111077	3	0.696751202985924	0.309757593390602	0.0198044110998332	0.1264	0.0596	0.0059	0.0029	0.0211	0.0039	0.0039	0.03	0.1738	0.0126	0.0175	0.0069	0.0899	0.0175	0.0068	0.004	0.004	0.0945	0.0859	0.0097	0.0051	0.0082	0.0257	0.0079	0.0141	0.1588
12	rs79495375	126978701	1.24	0.175701215111077	3	0.696751202985924	0.303942243866837	0.0196854503854044	0.1264	0.0596	0.0059	0.0029	0.0211	0.0039	0.0039	0.03	0.1737	0.0126	0.0175	0.0069	0.0899	0.0175	0.0068	0.004	0.004	0.0944	0.0859	0.0096	0.0051	0.0082	0.0257	0.0079	0.0141	0.1588
12	rs117172890	126979753	1.24	0.175701215111077	2.99	0.72022314582581	0.303403104910153	0.0196854503854044	0.1265	0.0596	0.0059	0.0029	0.0211	0.0039	0.0039	0.03	0.1737	0.0126	0.0175	0.0069	0.0899	0.0175	0.0068	0.004	0.004	0.0944	0.0859	0.0096	0.0051	0.0082	0.0257	0.0079	0.0141	0.1588
12	rs12303379	126980851	1.24	0.175701215111077	2.99	0.72022314582581	0.301739881025245	0.0194092304747214	0.1265	0.0596	0.0059	0.0029	0.0211	0.0039	0.0039	0.03	0.1737	0.0126	0.0175	0.0069	0.0899	0.0175	0.0068	0.004	0.004	0.0944	0.0859	0.0096	0.0051	0.0082	0.0257	0.0079	0.0141	0.1588
12	rs76808911	126983683	1.24	0.175701215111077	2.99	0.72022314582581	0.30423653329872	0.0261908178568244	0.1265	0.0596	0.0059	0.0029	0.0211	0.0039	0.0039	0.03	0.1737	0.0127	0.0175	0.0069	0.0899	0.0174	0.0069	0.004	0.004	0.0944	0.0859	0.0097	0.0051	0.0082	0.0257	0.008	0.0141	0.1586
12	rs7298854	126987437	1.24	0.175701215111077	2.99	0.72022314582581	0.262149675513832	0.0215476404171918	0.1269	0.0596	0.0059	0.003	0.0212	0.0039	0.004	0.0303	0.1726	0.013	0.0175	0.0071	0.0895	0.0174	0.007	0.004	0.0039	0.0943	0.0862	0.0097	0.005	0.0082	0.0257	0.008	0.0148	0.1577
12	rs16920727	126988533	1.24	0.175701215111077	2.99	0.72022314582581	0.252066118339555	0.0252009633961589	0.1273	0.0596	0.0059	0.003	0.0213	0.0038	0.004	0.0303	0.1723	0.0131	0.0176	0.0071	0.0895	0.0174	0.007	0.0039	0.0039	0.0944	0.0863	0.0096	0.005	0.0082	0.0258	0.0079	0.0149	0.1573
12	rs112532356	126997434	1.24	0.175701215111077	2.98	0.744195120258389	0.326482058835673	0.0959064362335864	0.1276	0.06	0.0057	0.003	0.0224	0.0036	0.004	0.0307	0.1715	0.014	0.0176	0.0072	0.0888	0.0174	0.007	0.0037	0.0035	0.0953	0.0863	0.0094	0.0048	0.0082	0.0256	0.0078	0.016	0.1553
12	rs117504443	127000890	1.24	0.175701215111077	2.98	0.744195120258389	0.378523042132583	0.144984041816676	0.1277	0.0601	0.0057	0.0029	0.0226	0.0036	0.004	0.0307	0.1713	0.0142	0.0176	0.0073	0.0887	0.0174	0.007	0.0036	0.0035	0.0955	0.0863	0.0093	0.0047	0.0082	0.0256	0.0078	0.0162	0.1548
12	rs117383620	127013494	1.24	0.175701215111077	2.98	0.744195120258389	0.39367514330081	0.148926348600194	0.1277	0.0601	0.0057	0.0029	0.0227	0.0036	0.004	0.0308	0.1713	0.0142	0.0176	0.0073	0.0887	0.0174	0.007	0.0036	0.0035	0.0954	0.0863	0.0093	0.0047	0.0082	0.0256	0.0078	0.0163	0.1548
12	rs76174653	127020862	1.24	0.175701215111077	2.98	0.744195120258389	0.391939433676433	0.115388302334708	0.1278	0.0601	0.0057	0.003	0.0228	0.0036	0.004	0.0308	0.1713	0.0142	0.0175	0.0072	0.0887	0.0174	0.0071	0.0036	0.0034	0.0953	0.0863	0.0093	0.0047	0.0082	0.0254	0.0078	0.0164	0.1547
12	rs7316423	127021511	1.24	0.175701215111077	2.98	0.744195120258389	0.391380353172867	0.111296809245489	0.1278	0.0602	0.0057	0.003	0.0228	0.0036	0.004	0.0308	0.1713	0.0142	0.0176	0.0072	0.0887	0.0174	0.0071	0.0036	0.0034	0.0953	0.0864	0.0093	0.0047	0.0082	0.0254	0.0078	0.0164	0.1546
12	rs76340957	127022864	1.24	0.175701215111077	2.98	0.744195120258389	0.397383407859913	0.116764586706999	0.1278	0.0602	0.0057	0.003	0.0228	0.0036	0.004	0.0308	0.1713	0.0142	0.0175	0.0072	0.0887	0.0174	0.0071	0.0036	0.0034	0.0953	0.0864	0.0092	0.0047	0.0082	0.0254	0.0078	0.0164	0.1546
12	rs117730474	127023231	1.24	0.175701215111077	2.98	0.744195120258389	0.397890437327151	0.116850809762216	0.1278	0.0602	0.0057	0.003	0.0228	0.0036	0.004	0.0308	0.1713	0.0142	0.0176	0.0072	0.0887	0.0174	0.0071	0.0036	0.0034	0.0953	0.0864	0.0092	0.0047	0.0082	0.0254	0.0078	0.0164	0.1546
12	rs116141588	127032717	1.24	0.175701215111077	2.97	0.768670182966371	0.40405694292863	0.108936246111632	0.1279	0.0603	0.0057	0.003	0.0228	0.0035	0.0041	0.0308	0.1712	0.0142	0.0176	0.0072	0.0884	0.0173	0.0071	0.0036	0.0034	0.0954	0.0866	0.0092	0.0047	0.0083	0.0254	0.0078	0.0164	0.1545
12	rs16920767	127033687	1.24	0.175701215111077	2.97	0.768670182966371	0.408327601275238	0.104769529533759	0.1279	0.0605	0.0057	0.003	0.0229	0.0035	0.0041	0.0307	0.1712	0.0143	0.0176	0.0072	0.0882	0.0172	0.0071	0.0036	0.0034	0.0954	0.0866	0.0092	0.0047	0.0083	0.0253	0.0079	0.0164	0.1545
12	rs4997747	127036550	1.24	0.175701215111077	2.97	0.768670182966371	0.410213817782239	0.0965464935360461	0.1278	0.0605	0.0057	0.003	0.0228	0.0035	0.0041	0.0307	0.1714	0.0142	0.0176	0.0071	0.088	0.0172	0.007	0.0036	0.0034	0.0955	0.0869	0.0092	0.0047	0.0083	0.0252	0.0078	0.0164	0.1548
12	rs17504216	127036597	1.24	0.175701215111077	2.98	0.744195120258389	0.410499987707834	0.096306275913502	0.1278	0.0605	0.0057	0.003	0.0228	0.0035	0.0041	0.0307	0.1714	0.0142	0.0176	0.0071	0.088	0.0172	0.007	0.0036	0.0034	0.0955	0.0869	0.0092	0.0047	0.0083	0.0252	0.0078	0.0164	0.1548
12	rs4447227	127038706	1.24	0.175701215111077	2.98	0.744195120258389	0.422667192876958	0.0946313543247389	0.1279	0.0605	0.0057	0.003	0.0229	0.0035	0.0041	0.0307	0.1716	0.0142	0.0175	0.0071	0.0878	0.0172	0.007	0.0036	0.0034	0.0955	0.0868	0.0092	0.0046	0.0083	0.0252	0.0078	0.0164	0.1548
12	rs73233012	127041027	1.24	0.175701215111077	2.98	0.744195120258389	0.517908509527276	0.135570888800064	0.128	0.0606	0.0057	0.003	0.0229	0.0036	0.0042	0.0308	0.1717	0.0143	0.0176	0.0071	0.0873	0.0172	0.007	0.0036	0.0034	0.0957	0.0863	0.0092	0.0046	0.0083	0.0253	0.0078	0.0165	0.1546
12	rs7298540	127044772	1.24	0.175701215111077	2.98	0.744195120258389	0.73248926272391	0.245213689870004	0.1286	0.0612	0.0058	0.0033	0.0232	0.0038	0.0045	0.0311	0.1725	0.0146	0.0177	0.0071	0.0845	0.0175	0.0071	0.0038	0.0035	0.0965	0.0837	0.0093	0.0043	0.0082	0.0259	0.0078	0.017	0.154
12	rs117291831	127045967	1.24	0.175701215111077	2.95	0.819141413036571	0.849683467307752	0.369863050642784	0.1286	0.0615	0.0059	0.0034	0.0233	0.004	0.0046	0.0313	0.1726	0.0148	0.0177	0.0072	0.0837	0.0178	0.0071	0.004	0.0036	0.0964	0.0832	0.0093	0.0042	0.0081	0.0265	0.0078	0.0171	0.1527
12	rs78851339	127046723	1.24	0.175701215111077	2.95	0.819141413036571	0.91097095147567	0.4233259481498	0.1287	0.0616	0.006	0.0034	0.0235	0.0041	0.0047	0.0313	0.1727	0.0149	0.0176	0.0072	0.0833	0.0179	0.0071	0.004	0.0036	0.0964	0.0829	0.0093	0.0042	0.008	0.0268	0.0078	0.0171	0.1521
12	rs10773299	127046794	1.23	0.19861485684188	2.92	0.898693461391643	0.896731365573228	0.412736309120951	0.1287	0.0616	0.006	0.0035	0.0235	0.0041	0.0047	0.0313	0.1726	0.0149	0.0177	0.0072	0.0833	0.0179	0.0071	0.0041	0.0036	0.0964	0.0829	0.0093	0.0042	0.008	0.0268	0.0078	0.0171	0.1521
12	rs11058712	127048361	1.23	0.19861485684188	2.92	0.898693461391643	0.930047201606972	0.443258249131736	0.1286	0.0617	0.006	0.0035	0.0235	0.0041	0.0047	0.0314	0.1727	0.0149	0.0177	0.0072	0.0831	0.0179	0.0071	0.0041	0.0036	0.0964	0.0828	0.0093	0.0042	0.008	0.0269	0.0077	0.0172	0.1521
12	rs73233018	127048606	1.23	0.19861485684188	2.92	0.898693461391643	0.933965644287835	0.443922432880511	0.1286	0.0617	0.0061	0.0035	0.0235	0.0041	0.0047	0.0314	0.1727	0.0149	0.0177	0.0072	0.0831	0.0179	0.0071	0.0041	0.0036	0.0964	0.0827	0.0092	0.0042	0.008	0.0269	0.0077	0.0172	0.1521
12	rs76711812	127056023	1.23	0.19861485684188	2.92	0.898693461391643	1.05868476985667	0.512450528976324	0.1283	0.0618	0.0062	0.0036	0.0236	0.0043	0.0048	0.0314	0.1729	0.015	0.0179	0.0072	0.0822	0.0181	0.0071	0.0042	0.0037	0.0963	0.0822	0.0091	0.0041	0.0079	0.0272	0.0077	0.0172	0.1521
12	rs7975937	127057377	1.23	0.19861485684188	2.91	0.926247013494653	1.06572078255546	0.519772275777641	0.1282	0.0618	0.0062	0.0036	0.0236	0.0043	0.0049	0.0315	0.173	0.015	0.0179	0.0072	0.0822	0.0181	0.0071	0.0042	0.0037	0.0963	0.0821	0.0091	0.0041	0.0079	0.0272	0.0078	0.0172	0.152
12	rs11058716	127061057	1.23	0.19861485684188	2.91	0.926247013494653	1.09164946013778	0.544410916978473	0.1282	0.0618	0.0062	0.0036	0.0236	0.0043	0.0049	0.0315	0.173	0.0151	0.018	0.0072	0.082	0.0181	0.0071	0.0042	0.0037	0.0962	0.082	0.0091	0.0041	0.0079	0.0273	0.0078	0.0172	0.1521
12	rs1158523	127061502	1.23	0.19861485684188	2.91	0.926247013494653	1.08259479866364	0.544130935971366	0.1282	0.062	0.0062	0.0036	0.0236	0.0043	0.0049	0.0314	0.173	0.0151	0.018	0.0072	0.0819	0.0181	0.0071	0.0042	0.0037	0.0962	0.082	0.0091	0.0041	0.0079	0.0273	0.0078	0.0172	0.1521
12	rs929513	127062272	1.23	0.19861485684188	2.9	0.954322971774498	1.09271669363062	0.549596968712797	0.1282	0.062	0.0062	0.0036	0.0236	0.0043	0.0049	0.0314	0.1729	0.0151	0.018	0.0072	0.0819	0.0181	0.0071	0.0042	0.0037	0.0962	0.082	0.0091	0.0041	0.0079	0.0273	0.0078	0.0172	0.1521
12	rs16920816	127063056	1.23	0.19861485684188	2.9	0.954322971774498	1.10501973138593	0.553951344353236	0.1282	0.062	0.0062	0.0036	0.0236	0.0043	0.0049	0.0314	0.1729	0.0151	0.018	0.0072	0.0819	0.0182	0.0071	0.0043	0.0037	0.0962	0.082	0.0091	0.0041	0.0079	0.0273	0.0078	0.0172	0.1521
12	rs75616237	127064694	1.24	0.175701215111077	2.89	0.982923819582558	1.17411456359587	0.608426136979839	0.1285	0.0623	0.0063	0.0037	0.0235	0.0043	0.0049	0.0314	0.1726	0.0151	0.018	0.0073	0.0818	0.0183	0.007	0.0043	0.0037	0.0962	0.0818	0.009	0.0041	0.0077	0.0272	0.0078	0.0171	0.1519
12	rs11058724	127065984	1.24	0.175701215111077	2.89	0.982923819582558	1.25599822006159	0.708894134642178	0.1294	0.0628	0.0064	0.0039	0.0235	0.0044	0.0051	0.0315	0.1719	0.0153	0.0181	0.0073	0.0817	0.0187	0.0069	0.0043	0.0037	0.0961	0.0815	0.0089	0.0041	0.0075	0.0272	0.0078	0.0169	0.1513
12	rs112517061	127066444	1.24	0.175701215111077	2.88	1.01205197621114	1.2850587567878	0.731917351072547	0.1295	0.0629	0.0064	0.0039	0.0234	0.0044	0.0051	0.0315	0.172	0.0153	0.0181	0.0073	0.0816	0.0187	0.0069	0.0043	0.0037	0.0961	0.0814	0.0089	0.0041	0.0075	0.0272	0.0078	0.0169	0.1512
12	rs10773304	127069059	1.23	0.19861485684188	2.89	0.982923819582558	1.31657138619242	0.764025143316452	0.1301	0.0633	0.0065	0.004	0.0234	0.0044	0.0051	0.0315	0.1714	0.0154	0.0181	0.0073	0.0816	0.0189	0.0068	0.0043	0.0037	0.0961	0.081	0.0089	0.0041	0.0074	0.0272	0.0078	0.0168	0.1509
12	rs75728518	127072009	1.23	0.19861485684188	2.88	1.01205197621114	1.30387432790626	0.899521037866001	0.1313	0.0637	0.0064	0.0042	0.0231	0.0045	0.0051	0.0314	0.1703	0.0154	0.0182	0.0073	0.0817	0.0191	0.0068	0.0045	0.0037	0.0957	0.0806	0.0089	0.0041	0.0073	0.0271	0.0078	0.017	0.1508
12	rs78850064	127072044	1.23	0.19861485684188	2.87	1.0417097985148	1.28667014283616	0.880599991491186	0.1314	0.0637	0.0064	0.0042	0.0231	0.0045	0.0051	0.0314	0.1701	0.0154	0.0182	0.0074	0.0817	0.0191	0.0069	0.0045	0.0037	0.0956	0.0805	0.0089	0.0041	0.0074	0.0271	0.0078	0.017	0.1507
12	rs73420870	127073013	1.23	0.19861485684188	2.87	1.0417097985148	1.33988992601747	0.908462360191172	0.1312	0.0641	0.0064	0.0041	0.023	0.0045	0.0051	0.0314	0.17	0.0154	0.0182	0.0073	0.0821	0.0193	0.0069	0.0044	0.0037	0.0953	0.0806	0.0089	0.0041	0.0073	0.0271	0.0078	0.017	0.1504
12	rs11058741	127073938	1.23	0.19861485684188	2.87	1.0417097985148	1.40194076891373	0.993226481915625	0.1311	0.0646	0.0064	0.0041	0.0229	0.0045	0.0051	0.0315	0.1702	0.0154	0.0182	0.0073	0.0823	0.0193	0.0069	0.0044	0.0037	0.0952	0.0805	0.0088	0.0041	0.0072	0.027	0.0077	0.017	0.1504
12	rs61941368	127081622	1.23	0.19861485684188	2.87	1.0417097985148	1.51007261705055	1.06482241211474	0.1303	0.0661	0.0063	0.0041	0.0228	0.0044	0.005	0.0315	0.1706	0.0154	0.0181	0.0072	0.0828	0.0197	0.0068	0.0043	0.0037	0.0947	0.0802	0.0087	0.0042	0.007	0.0268	0.0077	0.0169	0.1504
12	rs7135820	127082370	1.23	0.19861485684188	2.87	1.0417097985148	1.47998981671647	1.02207209309627	0.1303	0.0662	0.0063	0.0041	0.0228	0.0044	0.005	0.0316	0.1707	0.0155	0.0181	0.0072	0.0828	0.0197	0.0068	0.0043	0.0037	0.0947	0.0802	0.0087	0.0042	0.007	0.0268	0.0077	0.0169	0.1504
12	rs1473149	127087230	1.22	0.223600634562227	2.87	1.0417097985148	1.57958243223257	1.03848763755859	0.1303	0.0667	0.0062	0.0041	0.0225	0.0043	0.005	0.0317	0.1712	0.0154	0.018	0.0073	0.0831	0.0199	0.0067	0.0042	0.0036	0.0946	0.0798	0.0087	0.0042	0.007	0.0269	0.0076	0.0169	0.1501
12	rs117148092	127087434	1.22	0.223600634562227	2.87	1.0417097985148	1.67427492649659	1.17102675414178	0.1304	0.0667	0.0062	0.0041	0.0225	0.0043	0.005	0.0316	0.1713	0.0154	0.018	0.0072	0.0833	0.0199	0.0067	0.0042	0.0036	0.0943	0.0797	0.0086	0.0042	0.0069	0.0269	0.0076	0.0169	0.1502
12	rs4765420	127093438	1.21	0.250745108472337	2.83	1.16568278487026	1.8901590337262	0.857879742797518	0.1322	0.0675	0.006	0.0041	0.0217	0.0042	0.005	0.0317	0.1718	0.0153	0.0178	0.0072	0.0851	0.02	0.0065	0.004	0.0035	0.0931	0.079	0.0083	0.0042	0.0066	0.0274	0.0076	0.0167	0.1495
12	rs12580653	127094951	1.21	0.250745108472337	2.83	1.16568278487026	1.97245325178475	0.854001579840113	0.1323	0.0676	0.006	0.004	0.0216	0.0042	0.005	0.0317	0.1722	0.0151	0.0177	0.0072	0.0851	0.02	0.0065	0.0039	0.0034	0.0937	0.0788	0.0083	0.0041	0.0065	0.0272	0.0076	0.0167	0.1498
12	rs11058749	127096227	1.2	0.280131383133392	2.82	1.19802221324668	1.97134822781638	0.768571353376169	0.1324	0.0676	0.006	0.004	0.0216	0.0041	0.005	0.0317	0.1722	0.0151	0.0176	0.0072	0.085	0.02	0.0065	0.0039	0.0034	0.0938	0.0788	0.0082	0.0042	0.0065	0.0272	0.0075	0.0166	0.1499
12	rs80349197	127102038	1.2	0.280131383133392	2.82	1.19802221324668	2.04595306379981	0.746953905112125	0.1325	0.0675	0.006	0.0038	0.0215	0.0041	0.0049	0.0317	0.1723	0.015	0.0174	0.0072	0.0848	0.0199	0.0064	0.0039	0.0032	0.0945	0.0788	0.0082	0.0042	0.0064	0.027	0.0075	0.0166	0.1507
12	rs75726528	127116620	1.2	0.280131383133392	2.82	1.19802221324668	2.14131605145131	0.643025187885566	0.1327	0.0675	0.0059	0.0036	0.0215	0.0041	0.0047	0.0317	0.1729	0.0149	0.0171	0.0071	0.0845	0.0199	0.0062	0.0038	0.003	0.0953	0.0785	0.0082	0.0042	0.0062	0.0269	0.0075	0.0165	0.1518
12	rs7968626	127120249	1.19	0.311838986457593	2.67	1.74923671946615	2.12271805675841	0.627045224114115	0.1327	0.0674	0.0059	0.0036	0.0215	0.0041	0.0047	0.0317	0.1729	0.0148	0.0171	0.0071	0.0846	0.0199	0.0062	0.0038	0.003	0.0952	0.0785	0.0082	0.0042	0.0062	0.0269	0.0075	0.0165	0.152
12	rs61941379	127121654	1.19	0.311838986457593	2.65	1.83226616032001	2.12792920049615	0.706362679780901	0.1326	0.0674	0.0058	0.0036	0.0215	0.004	0.0047	0.0317	0.1729	0.0148	0.0171	0.0071	0.0846	0.0199	0.0061	0.0038	0.003	0.0952	0.0783	0.0088	0.0042	0.0062	0.0269	0.0074	0.0164	0.152
12	rs10847194	127133172	1.19	0.311838986457593	2.63	1.91757534882317	2.09649983764562	0.674966485235794	0.1331	0.0674	0.0057	0.0033	0.0215	0.004	0.0046	0.0315	0.1724	0.0147	0.0168	0.0068	0.0849	0.0195	0.0058	0.0037	0.0027	0.095	0.0779	0.0093	0.0043	0.006	0.027	0.0074	0.0159	0.1547
12	rs117449771	127142642	1.19	0.311838986457593	2.62	1.96108800414928	2.13552683502964	0.690476223788165	0.1335	0.0673	0.0057	0.0033	0.0215	0.004	0.0046	0.0316	0.1724	0.0147	0.0168	0.0068	0.0847	0.0195	0.0058	0.0037	0.0026	0.0949	0.0779	0.0094	0.0043	0.006	0.0272	0.0074	0.0159	0.1547
12	rs111977672	127143768	1.19	0.311838986457593	2.62	1.96108800414928	2.13870459316717	0.674966485235794	0.1336	0.0673	0.0057	0.0033	0.0215	0.004	0.0046	0.0316	0.1724	0.0147	0.0168	0.0068	0.0847	0.0195	0.0058	0.0037	0.0026	0.0949	0.0779	0.0094	0.0043	0.0059	0.0272	0.0074	0.0159	0.1547
12	rs7138452	127144291	1.19	0.311838986457593	2.62	1.96108800414928	2.12917596429995	0.675555864038388	0.1336	0.0672	0.0057	0.0033	0.0215	0.004	0.0046	0.0317	0.1724	0.0147	0.0168	0.0068	0.0847	0.0195	0.0058	0.0037	0.0026	0.0949	0.0779	0.0094	0.0043	0.006	0.0272	0.0074	0.0159	0.1547
12	rs77373122	127151585	1.19	0.311838986457593	2.62	1.96108800414928	2.10914353118313	0.678799537647998	0.1336	0.0672	0.0057	0.0033	0.0215	0.004	0.0046	0.0317	0.1722	0.0147	0.0168	0.0068	0.0848	0.0194	0.0058	0.0037	0.0026	0.0949	0.0779	0.0094	0.0043	0.0059	0.0273	0.0074	0.0158	0.1547
12	rs10847197	127154188	1.19	0.311838986457593	2.62	1.96108800414928	2.09007472210852	0.668491073109832	0.1336	0.0672	0.0057	0.0033	0.0215	0.004	0.0046	0.0317	0.1721	0.0147	0.0168	0.0068	0.0849	0.0194	0.0058	0.0037	0.0026	0.0949	0.0779	0.0094	0.0043	0.0059	0.0273	0.0074	0.0158	0.1547
12	rs10847200	127157334	1.19	0.311838986457593	2.62	1.96108800414928	2.13212381201657	0.67261014272731	0.1336	0.067	0.0057	0.0033	0.0215	0.004	0.0046	0.0316	0.1719	0.0147	0.0168	0.0068	0.0854	0.0194	0.0058	0.0037	0.0025	0.0947	0.0779	0.0094	0.0043	0.0059	0.0274	0.0074	0.0158	0.1551
12	rs117939315	127163319	1.19	0.311838986457593	2.62	1.96108800414928	2.28003544383492	0.68219442042732	0.1335	0.067	0.0057	0.0033	0.0215	0.004	0.0046	0.0316	0.1719	0.0147	0.0168	0.0068	0.0856	0.0194	0.0058	0.0038	0.0024	0.0945	0.0779	0.0094	0.0044	0.0059	0.0273	0.0074	0.0158	0.1551
12	rs73426923	127164525	1.19	0.311838986457593	2.62	1.96108800414928	2.31069786643378	0.673788079248576	0.1335	0.067	0.0057	0.0033	0.0215	0.004	0.0047	0.0316	0.1719	0.0147	0.0168	0.0068	0.0857	0.0194	0.0058	0.0038	0.0024	0.0944	0.078	0.0094	0.0044	0.0059	0.0273	0.0074	0.0158	0.1552
12	rs12578227	127169850	1.19	0.311838986457593	2.63	1.91757534882317	2.31535509556478	0.656461536521281	0.1335	0.0669	0.0057	0.0033	0.0215	0.004	0.0047	0.0315	0.1718	0.0147	0.0167	0.0068	0.0859	0.0195	0.0059	0.0038	0.0024	0.0946	0.0779	0.0094	0.0044	0.0059	0.0273	0.0074	0.0157	0.155
12	rs73233072	127173258	1.18	0.345943801679723	2.63	1.91757534882317	2.13836404508402	0.359289978226633	0.1324	0.0667	0.006	0.0033	0.0212	0.0041	0.0052	0.0306	0.1697	0.0145	0.016	0.007	0.0881	0.0195	0.0059	0.0041	0.0024	0.0967	0.0788	0.0092	0.0046	0.0059	0.0278	0.0077	0.0155	0.1535
12	rs10773315	127173299	1.18	0.345943801679723	2.64	1.87463514709589	2.15620986479717	0.339148841208011	0.1326	0.0667	0.006	0.0033	0.0212	0.0041	0.0052	0.0305	0.17	0.0145	0.016	0.007	0.0882	0.0195	0.0059	0.0041	0.0024	0.0968	0.0785	0.0092	0.0046	0.0059	0.0278	0.0077	0.0155	0.1533
12	rs116966914	127173378	1.18	0.345943801679723	2.64	1.87463514709589	2.14586020089117	0.345453480844414	0.1325	0.0667	0.006	0.0033	0.0212	0.0041	0.0052	0.0305	0.1699	0.0145	0.016	0.007	0.0882	0.0195	0.0059	0.0041	0.0024	0.0968	0.0785	0.0092	0.0046	0.0059	0.0278	0.0077	0.0155	0.1534
12	rs1533164	127179279	1.18	0.345943801679723	2.68	1.70857362779915	1.92929281721365	0.273057568878456	0.1317	0.0666	0.006	0.0031	0.0212	0.0039	0.005	0.0306	0.1695	0.0144	0.0157	0.007	0.0894	0.0193	0.0059	0.004	0.0024	0.0976	0.0795	0.009	0.0046	0.0059	0.0282	0.0077	0.0154	0.1531
12	rs1567641	127180300	1.18	0.345943801679723	2.7	1.62894385356865	1.83650150422528	0.264320271843822	0.1319	0.0667	0.0059	0.0031	0.0212	0.0039	0.0048	0.0306	0.1694	0.0143	0.0157	0.007	0.0893	0.0193	0.0059	0.004	0.0023	0.0977	0.0797	0.009	0.0046	0.0059	0.0281	0.0077	0.0154	0.1531
12	rs951885	127180664	1.18	0.345943801679723	2.7	1.62894385356865	1.80681432778283	0.249694989085601	0.1318	0.0667	0.006	0.0031	0.0212	0.0039	0.0048	0.0306	0.1694	0.0143	0.0157	0.007	0.0894	0.0193	0.0059	0.004	0.0023	0.0977	0.0798	0.009	0.0046	0.0059	0.0281	0.0077	0.0153	0.153
12	rs1355554	127186172	1.18	0.345943801679723	2.7	1.62894385356865	1.64896352741872	0.247451118130598	0.1313	0.0668	0.006	0.003	0.0212	0.0039	0.0048	0.0306	0.169	0.0142	0.0157	0.0069	0.0898	0.0194	0.0059	0.004	0.0024	0.0978	0.0803	0.009	0.0046	0.0059	0.0281	0.0077	0.0152	0.1532
12	rs117610645	127187102	1.19	0.311838986457593	2.72	1.55156641274857	1.53855110014929	0.25138209803717	0.1314	0.0668	0.006	0.0029	0.0213	0.0037	0.0047	0.0305	0.1688	0.0141	0.0156	0.0069	0.0898	0.0195	0.0059	0.004	0.0024	0.0978	0.0802	0.0089	0.0047	0.006	0.0282	0.0076	0.0152	0.154
12	rs56078626	127187739	1.19	0.311838986457593	2.72	1.55156641274857	1.48879115525679	0.241424953590957	0.1314	0.0668	0.006	0.0029	0.0213	0.0037	0.0046	0.0305	0.1687	0.014	0.0156	0.0068	0.0899	0.0195	0.0059	0.0039	0.0024	0.0979	0.0801	0.0089	0.0047	0.006	0.0282	0.0076	0.0151	0.1543
12	rs117409788	127188982	1.19	0.311838986457593	2.72	1.55156641274857	1.48638889509993	0.241202673904836	0.1314	0.0668	0.006	0.0029	0.0213	0.0037	0.0046	0.0305	0.1687	0.014	0.0156	0.0068	0.0898	0.0195	0.0058	0.0039	0.0024	0.098	0.0802	0.0088	0.0047	0.006	0.0282	0.0076	0.0151	0.1544
12	rs56039971	127191520	1.19	0.311838986457593	2.73	1.51371859856499	1.48078914822131	0.238319010462656	0.1313	0.0668	0.006	0.0029	0.0213	0.0037	0.0046	0.0305	0.1687	0.014	0.0156	0.0068	0.0899	0.0195	0.0058	0.0039	0.0024	0.098	0.0802	0.0088	0.0047	0.006	0.0282	0.0076	0.0151	0.1545
12	rs4765443	127195888	1.19	0.311838986457593	2.73	1.51371859856499	0.987401522721744	0.151575649842152	0.1321	0.0657	0.0062	0.0028	0.0213	0.0034	0.0044	0.0305	0.167	0.0137	0.0152	0.0069	0.0899	0.0193	0.0058	0.0036	0.0025	0.098	0.0801	0.0083	0.0046	0.0062	0.0282	0.0072	0.0149	0.1588
12	rs35879357	127206074	1.19	0.311838986457593	2.75	1.43969700504398	0.775359469886748	0.0991233950663608	0.132	0.0658	0.0063	0.0028	0.0211	0.0032	0.0042	0.03	0.1662	0.0136	0.0149	0.0069	0.0892	0.019	0.0056	0.0034	0.0025	0.0993	0.0803	0.0081	0.0045	0.0063	0.0281	0.0071	0.0146	0.1618
12	rs76015380	127210413	1.19	0.311838986457593	2.76	1.40351999273484	0.842479453925179	0.107011778582381	0.1319	0.0658	0.0064	0.0028	0.021	0.0031	0.0042	0.0301	0.1664	0.0135	0.0147	0.0069	0.0892	0.0191	0.0056	0.0033	0.0025	0.0992	0.0802	0.0081	0.0046	0.0062	0.0284	0.0071	0.0146	0.1621
12	rs4765449	127210808	1.19	0.311838986457593	2.76	1.40351999273484	0.853777328392542	0.10818162256468	0.1319	0.0657	0.0064	0.0028	0.021	0.0031	0.0042	0.0301	0.1665	0.0135	0.0147	0.0069	0.0893	0.0191	0.0056	0.0033	0.0025	0.0992	0.0802	0.0081	0.0046	0.0062	0.0284	0.0071	0.0146	0.1621
12	rs76550606	127219380	1.18	0.345943801679723	2.79	1.29830379804321	0.805912870852432	0.106761735439972	0.1311	0.0665	0.0065	0.0027	0.0209	0.0029	0.0039	0.03	0.1659	0.0134	0.0143	0.0071	0.0899	0.0189	0.0054	0.0032	0.0025	0.0991	0.0805	0.008	0.0046	0.0062	0.0286	0.0068	0.0142	0.1639
12	rs7311054	127223042	1.18	0.345943801679723	2.8	1.26433078213629	0.823950894901311	0.110451525745496	0.131	0.0665	0.0065	0.0027	0.021	0.0029	0.0039	0.03	0.1659	0.0134	0.0143	0.0071	0.0899	0.0189	0.0054	0.0032	0.0025	0.0991	0.0805	0.008	0.0046	0.0063	0.0286	0.0068	0.0142	0.1639
12	rs73234819	127227043	1.18	0.345943801679723	2.8	1.26433078213629	0.756038633445773	0.10818162256468	0.1311	0.0662	0.0065	0.0027	0.021	0.0029	0.0038	0.03	0.1659	0.0134	0.0143	0.0071	0.09	0.0189	0.0054	0.0032	0.0025	0.0992	0.0805	0.008	0.0046	0.0063	0.0286	0.0068	0.0142	0.1639
12	rs10847207	127229254	1.18	0.345943801679723	2.8	1.26433078213629	0.740252274163294	0.115388302334708	0.1316	0.066	0.0065	0.0028	0.0211	0.0029	0.0037	0.0301	0.1657	0.0134	0.0143	0.0071	0.0901	0.019	0.0054	0.0032	0.0025	0.0991	0.0803	0.0081	0.0047	0.0063	0.0286	0.0066	0.0142	0.1639
12	rs11058793	127229764	1.18	0.345943801679723	2.81	1.23090422469309	0.678077226642878	0.123033788456447	0.1318	0.0657	0.0065	0.0028	0.0211	0.0028	0.0037	0.0302	0.1655	0.0134	0.0144	0.0071	0.0903	0.019	0.0055	0.0032	0.0026	0.0988	0.0801	0.008	0.0048	0.0064	0.0286	0.0066	0.0142	0.1638
12	rs117025728	127231809	1.18	0.345943801679723	2.81	1.23090422469309	0.632582131373022	0.127192227947889	0.1322	0.0654	0.0064	0.0028	0.0212	0.0028	0.0037	0.0303	0.1653	0.0134	0.0141	0.0072	0.0902	0.0191	0.0056	0.0032	0.0027	0.0985	0.08	0.0081	0.0049	0.0066	0.0286	0.0065	0.0142	0.1641
12	rs7969727	127231835	1.18	0.345943801679723	2.82	1.19802221324668	0.638720821406755	0.130681780387496	0.1322	0.0654	0.0064	0.0028	0.0212	0.0028	0.0037	0.0303	0.1653	0.0134	0.0141	0.0072	0.0902	0.0191	0.0056	0.0032	0.0027	0.0985	0.08	0.0081	0.0049	0.0066	0.0286	0.0065	0.0142	0.1641
12	rs79841494	127232755	1.18	0.345943801679723	2.83	1.16568278487026	0.614189891945833	0.121805125156117	0.1321	0.0653	0.0065	0.0028	0.0212	0.0028	0.0037	0.0303	0.1652	0.0134	0.0141	0.0072	0.0903	0.0191	0.0057	0.0032	0.0027	0.0984	0.08	0.0081	0.0049	0.0066	0.0286	0.0065	0.0142	0.1642
12	rs4765111	127235220	1.18	0.345943801679723	2.84	1.13388392478305	0.590646739640646	0.119535640826982	0.1322	0.0652	0.0065	0.0028	0.0212	0.0028	0.0037	0.0303	0.1652	0.0135	0.0141	0.0072	0.0903	0.019	0.0057	0.0032	0.0027	0.0984	0.08	0.0081	0.0048	0.0067	0.0285	0.0065	0.0142	0.1642
12	rs117264278	127236620	1.18	0.345943801679723	2.84	1.13388392478305	0.595430908938191	0.123826082368354	0.1322	0.0651	0.0065	0.0027	0.0212	0.0028	0.0036	0.0303	0.1652	0.0135	0.0141	0.0072	0.0903	0.019	0.0057	0.0032	0.0027	0.0984	0.08	0.0081	0.0048	0.0067	0.0287	0.0065	0.0142	0.1641
12	rs73428932	127236961	1.18	0.345943801679723	2.85	1.10262356492582	0.611622370716364	0.125416370993296	0.1322	0.065	0.0065	0.0028	0.0213	0.0028	0.0036	0.0304	0.1651	0.0135	0.0141	0.0072	0.0904	0.019	0.0057	0.0032	0.0027	0.0985	0.0799	0.0081	0.0048	0.0067	0.0287	0.0065	0.0142	0.1641
12	rs12321970	127240418	1.17	0.382518045708746	2.85	1.10262356492582	0.490684658670312	0.0976706135565769	0.132	0.0646	0.0065	0.0027	0.0214	0.0028	0.0035	0.0302	0.165	0.0136	0.014	0.0073	0.0909	0.0188	0.0058	0.0032	0.0028	0.0984	0.0793	0.0082	0.0049	0.007	0.0286	0.0065	0.0143	0.1646
12	rs78511674	127241044	1.17	0.382518045708746	2.85	1.10262356492582	0.495884503500215	0.0888223385193524	0.1319	0.0645	0.0065	0.0027	0.0215	0.0028	0.0034	0.0302	0.1649	0.0136	0.0139	0.0074	0.091	0.0188	0.0058	0.0031	0.0028	0.0984	0.0793	0.0082	0.0049	0.0071	0.0287	0.0065	0.0144	0.1648
12	rs6489123	127242260	1.17	0.382518045708746	2.83	1.16568278487026	0.52698833324047	0.0936003114649581	0.1319	0.0644	0.0066	0.0027	0.0215	0.0028	0.0034	0.0302	0.1649	0.0137	0.0138	0.0074	0.0911	0.0188	0.0058	0.0031	0.0028	0.0984	0.0793	0.0082	0.0049	0.0071	0.0287	0.0065	0.0144	0.1649
12	rs76281419	127249761	1.17	0.382518045708746	2.83	1.16568278487026	0.457503191823679	0.0833876767461409	0.1321	0.0641	0.0065	0.0027	0.0215	0.0027	0.0034	0.0302	0.1648	0.0136	0.0139	0.0074	0.0914	0.0187	0.006	0.0031	0.0028	0.0983	0.0791	0.0083	0.0049	0.0071	0.0287	0.0066	0.0144	0.1648
12	rs7299097	127251167	1.17	0.382518045708746	2.83	1.16568278487026	0.450942907545028	0.0827086536909707	0.1322	0.0641	0.0065	0.0027	0.0215	0.0027	0.0033	0.0302	0.1648	0.0136	0.0139	0.0074	0.0914	0.0187	0.006	0.003	0.0028	0.0982	0.0791	0.0083	0.0049	0.0071	0.0287	0.0066	0.0145	0.1647
12	rs1969210	127258218	1.17	0.382518045708746	2.83	1.16568278487026	0.461498023726823	0.0936794640491989	0.1324	0.0638	0.0066	0.0026	0.0216	0.0027	0.0033	0.0302	0.1647	0.0136	0.0139	0.0075	0.0917	0.0187	0.0062	0.003	0.0028	0.0981	0.0789	0.0084	0.0049	0.0071	0.0287	0.0067	0.0145	0.1646
12	rs11058802	127261381	1.17	0.382518045708746	2.83	1.16568278487026	0.425343263205192	0.0867394334356721	0.1325	0.0637	0.0065	0.0026	0.0216	0.0026	0.0033	0.0302	0.1647	0.0135	0.014	0.0076	0.0918	0.0186	0.0063	0.003	0.0028	0.098	0.079	0.0084	0.0049	0.007	0.0288	0.0067	0.0146	0.1645
12	rs10847214	127262532	1.17	0.382518045708746	2.83	1.16568278487026	0.433480585724089	0.0892102255528843	0.1325	0.0637	0.0065	0.0027	0.0215	0.0026	0.0033	0.0302	0.1647	0.0133	0.014	0.0076	0.0918	0.0185	0.0063	0.003	0.0028	0.0979	0.079	0.0084	0.0049	0.007	0.0289	0.0067	0.0146	0.1644
12	rs4765458	127264886	1.17	0.382518045708746	2.82	1.19802221324668	0.439145174343672	0.0953477608535485	0.1327	0.0637	0.0065	0.0026	0.0216	0.0026	0.0032	0.0302	0.1646	0.0133	0.014	0.0076	0.0918	0.0185	0.0064	0.0031	0.0028	0.0978	0.079	0.0084	0.0049	0.0071	0.029	0.0067	0.0145	0.1645
12	rs34214242	127271306	1.18	0.345943801679723	2.82	1.19802221324668	0.330619881983191	0.0771380565678029	0.1328	0.063	0.0065	0.0026	0.0217	0.0028	0.0032	0.0296	0.1645	0.0131	0.0142	0.0076	0.0919	0.0183	0.0075	0.0031	0.0028	0.0969	0.0796	0.0086	0.005	0.0072	0.0289	0.0068	0.0148	0.1641
12	rs76355279	127272950	1.18	0.345943801679723	2.81	1.23090422469309	0.327807283915458	0.081282539539209	0.1328	0.0629	0.0065	0.0026	0.0217	0.0028	0.0032	0.0295	0.1645	0.0131	0.0142	0.0076	0.092	0.0183	0.0077	0.003	0.0028	0.0967	0.0798	0.0086	0.005	0.0072	0.0289	0.0068	0.0148	0.164
12	rs10847219	127276138	1.18	0.345943801679723	2.81	1.23090422469309	0.373266536956949	0.0888223385193524	0.1334	0.0627	0.0064	0.0026	0.0218	0.0028	0.0032	0.0294	0.1648	0.013	0.0143	0.0076	0.092	0.0182	0.0079	0.003	0.0028	0.0961	0.0796	0.0086	0.005	0.0073	0.0288	0.0068	0.0149	0.1641
12	rs12304971	127292957	1.18	0.345943801679723	2.81	1.23090422469309	0.341317693241397	0.0530707769912157	0.1332	0.0628	0.0064	0.0027	0.0218	0.0029	0.0032	0.0289	0.165	0.0129	0.0146	0.0075	0.0923	0.0182	0.0082	0.003	0.0029	0.0956	0.0792	0.0085	0.005	0.0072	0.0287	0.0067	0.0149	0.1648
12	rs117999098	127294543	1.18	0.345943801679723	2.81	1.23090422469309	0.330568631934136	0.0501054942421736	0.1332	0.0628	0.0064	0.0027	0.0218	0.0029	0.0032	0.0289	0.1649	0.0129	0.0145	0.0075	0.0924	0.0182	0.0082	0.003	0.0029	0.0955	0.0792	0.0084	0.005	0.0072	0.0287	0.0067	0.0149	0.1649
12	rs4765117	127295461	1.18	0.345943801679723	2.81	1.23090422469309	0.351556980334832	0.0520741171203467	0.1333	0.0628	0.0064	0.0027	0.0218	0.0029	0.0032	0.0289	0.1648	0.0129	0.0145	0.0075	0.0925	0.0182	0.0082	0.003	0.0029	0.0954	0.0791	0.0085	0.005	0.0072	0.0287	0.0067	0.0149	0.1649
12	rs7962052	127296958	1.18	0.345943801679723	2.81	1.23090422469309	0.326736691977926	0.0425098670040853	0.1337	0.0628	0.0064	0.0027	0.0218	0.003	0.0033	0.0289	0.1645	0.0129	0.0145	0.0075	0.0926	0.0182	0.0083	0.003	0.0029	0.0951	0.079	0.0084	0.005	0.0073	0.0286	0.0066	0.015	0.1649
12	rs58632469	127298672	1.18	0.345943801679723	2.83	1.16568278487026	0.346076557106791	0.0533839117824045	0.134	0.0628	0.0064	0.0027	0.0218	0.003	0.0033	0.0289	0.1642	0.0128	0.0146	0.0075	0.0926	0.0181	0.0084	0.003	0.0029	0.0948	0.079	0.0084	0.005	0.0074	0.0286	0.0066	0.015	0.1648
12	rs71460750	127299054	1.18	0.345943801679723	2.84	1.13388392478305	0.331902479394321	0.0416065213949359	0.134	0.0628	0.0065	0.0027	0.0218	0.003	0.0033	0.0289	0.1642	0.0128	0.0146	0.0076	0.0927	0.0182	0.0084	0.003	0.0029	0.0947	0.079	0.0084	0.005	0.0074	0.0286	0.0066	0.015	0.1648
12	rs12371479	127307651	1.18	0.345943801679723	2.86	1.07189958250627	0.387700534657809	0.0405450987432541	0.1335	0.0624	0.0065	0.0029	0.0218	0.0031	0.0034	0.0288	0.1637	0.0128	0.0146	0.0077	0.0935	0.0183	0.0086	0.0031	0.003	0.0943	0.0788	0.0084	0.005	0.0075	0.0286	0.0066	0.0151	0.165
12	rs117732466	127319070	1.18	0.345943801679723	2.86	1.07189958250627	0.331697089868161	0.0259190677890828	0.1332	0.0625	0.0065	0.0029	0.0218	0.0031	0.0034	0.0288	0.1633	0.0127	0.0147	0.0078	0.0931	0.0184	0.0087	0.0031	0.0031	0.0944	0.079	0.0084	0.005	0.0076	0.0285	0.0066	0.0152	0.1648
12	rs117577664	127319290	1.18	0.345943801679723	2.87	1.0417097985148	0.326176636021217	0.0258739064348485	0.1332	0.0625	0.0065	0.0029	0.0218	0.0031	0.0034	0.0288	0.1634	0.0127	0.0147	0.0078	0.0931	0.0184	0.0087	0.0032	0.0032	0.0944	0.0789	0.0084	0.005	0.0076	0.0285	0.0066	0.0152	0.1646
12	rs66697936	127322918	1.18	0.345943801679723	2.86	1.07189958250627	0.34450393215242	0.0286491709913138	0.1332	0.0626	0.0064	0.003	0.0219	0.0031	0.0034	0.0288	0.1633	0.0128	0.0147	0.0078	0.0931	0.0184	0.0087	0.0032	0.0032	0.0944	0.079	0.0084	0.005	0.0076	0.0285	0.0066	0.0152	0.1646
12	rs77235667	127326186	1.18	0.345943801679723	2.84	1.13388392478305	0.311593040376098	0.0254243440375188	0.1329	0.0624	0.0065	0.003	0.0219	0.0032	0.0034	0.0287	0.1631	0.0128	0.0147	0.0078	0.0929	0.0185	0.0087	0.0032	0.0032	0.0945	0.0792	0.0085	0.0051	0.0075	0.0285	0.0066	0.0154	0.1646
12	rs117419111	127326950	1.18	0.345943801679723	2.84	1.13388392478305	0.303109242784778	0.02388036763644	0.1328	0.0624	0.0065	0.003	0.0218	0.0032	0.0035	0.0287	0.1629	0.0129	0.0147	0.0078	0.0929	0.0185	0.0088	0.0032	0.0033	0.0945	0.0792	0.0085	0.0052	0.0075	0.0285	0.0067	0.0154	0.1646
12	rs7980836	127329167	1.18	0.345943801679723	2.84	1.13388392478305	0.297263701473392	0.0244924375674286	0.1327	0.0624	0.0065	0.003	0.0219	0.0032	0.0035	0.0287	0.1628	0.0129	0.0147	0.0078	0.0928	0.0186	0.0088	0.0031	0.0033	0.0945	0.0792	0.0084	0.0052	0.0075	0.0285	0.0067	0.0155	0.1646
12	rs75841969	127335883	1.18	0.345943801679723	2.83	1.16568278487026	0.284569230978131	0.0236635615162287	0.1324	0.0624	0.0065	0.003	0.0219	0.0032	0.0035	0.0287	0.1626	0.0129	0.0146	0.0079	0.0928	0.0187	0.0088	0.0032	0.0033	0.0945	0.0793	0.0084	0.0052	0.0075	0.0285	0.0067	0.0156	0.1646
12	rs1882151	127345293	1.18	0.345943801679723	2.83	1.16568278487026	0.3025708873527	0.0241854801803662	0.1322	0.0624	0.0065	0.003	0.0221	0.0032	0.0035	0.0287	0.1624	0.0129	0.0144	0.008	0.0927	0.0188	0.0089	0.0032	0.0033	0.0945	0.0794	0.0084	0.0052	0.0076	0.0285	0.0067	0.0157	0.1645
12	rs56386424	127359842	1.18	0.345943801679723	2.84	1.13388392478305	0.287512752930562	0.0278493563335276	0.1319	0.0626	0.0065	0.003	0.0223	0.0033	0.0036	0.0287	0.1618	0.013	0.014	0.0082	0.0928	0.0188	0.0089	0.0033	0.0034	0.0944	0.0794	0.0085	0.0053	0.0078	0.0286	0.0068	0.0157	0.1642
12	rs76749310	127362605	1.18	0.345943801679723	2.84	1.13388392478305	0.290328893530568	0.0298928809364368	0.1317	0.0626	0.0065	0.003	0.0224	0.0033	0.0036	0.0287	0.1618	0.013	0.014	0.0083	0.0928	0.0189	0.0089	0.0033	0.0034	0.0943	0.0794	0.0085	0.0053	0.0078	0.0286	0.0068	0.0157	0.1641
12	rs1732451	127371754	1.18	0.345943801679723	2.84	1.13388392478305	0.276068912726085	0.0348001270654683	0.1313	0.0627	0.0065	0.003	0.0224	0.0033	0.0036	0.0286	0.1617	0.013	0.0139	0.0083	0.0928	0.0189	0.009	0.0033	0.0034	0.0942	0.0793	0.0086	0.0054	0.0079	0.0287	0.0069	0.0157	0.1641
12	rs76771048	127374214	1.18	0.345943801679723	2.83	1.16568278487026	0.275091657966183	0.0355290906486029	0.1312	0.0628	0.0065	0.003	0.0224	0.0034	0.0036	0.0286	0.1617	0.013	0.0139	0.0083	0.0927	0.0189	0.009	0.0033	0.0034	0.0941	0.0793	0.0086	0.0054	0.0079	0.0288	0.0069	0.0157	0.164
12	rs117874728	127377957	1.18	0.345943801679723	2.8	1.26433078213629	0.270325508417904	0.0355290906486029	0.1311	0.0628	0.0065	0.003	0.0224	0.0034	0.0036	0.0286	0.1617	0.0131	0.0139	0.0083	0.0927	0.0189	0.009	0.0033	0.0034	0.0941	0.0793	0.0086	0.0054	0.0079	0.0288	0.0069	0.0157	0.164
12	rs1166246	127382013	1.18	0.345943801679723	2.79	1.29830379804321	0.249722284144565	0.0376497319331848	0.1308	0.0629	0.0065	0.0031	0.0223	0.0034	0.0036	0.0287	0.1616	0.0131	0.0139	0.0083	0.0928	0.0188	0.0089	0.0034	0.0035	0.0937	0.0795	0.0088	0.0054	0.008	0.0289	0.007	0.0158	0.1639
12	rs1166250	127383709	1.17	0.382518045708746	2.79	1.29830379804321	0.0966023515963167	0.0597464449684687	0.1298	0.0617	0.0068	0.0036	0.0214	0.004	0.0042	0.0295	0.1588	0.0135	0.0135	0.0082	0.0943	0.0184	0.0077	0.0038	0.004	0.0913	0.081	0.0094	0.0057	0.0083	0.0295	0.0075	0.0159	0.1648
12	rs1035229	127388215	1.17	0.382518045708746	2.79	1.29830379804321	0.0947235469556734	0.0720117473988008	0.1301	0.0615	0.0069	0.0036	0.0212	0.0042	0.0043	0.0295	0.1579	0.0136	0.0135	0.0082	0.0949	0.0183	0.007	0.0039	0.0041	0.091	0.0814	0.0095	0.0057	0.0083	0.0296	0.0077	0.0159	0.1646
12	rs918133	127391909	1.17	0.382518045708746	2.79	1.29830379804321	0.104853791959419	0.0775045018373055	0.1303	0.0615	0.0069	0.0037	0.0212	0.0042	0.0043	0.0296	0.1576	0.0136	0.0135	0.0082	0.0952	0.0183	0.0068	0.0038	0.0041	0.0908	0.0815	0.0095	0.0058	0.0084	0.0297	0.0077	0.0159	0.1645
12	rs1147254	127400523	1.17	0.382518045708746	2.79	1.29830379804321	0.0912054398401838	0.0819568163429922	0.1301	0.061	0.0069	0.0037	0.0211	0.0042	0.0043	0.0296	0.1575	0.0137	0.0135	0.0082	0.095	0.0183	0.0068	0.0038	0.0042	0.0904	0.0821	0.0095	0.006	0.0086	0.0295	0.0078	0.0157	0.1648
12	rs1732500	127431701	1.18	0.345943801679723	2.8	1.26433078213629	0.0902363677745617	0.0857436209346151	0.13	0.0608	0.007	0.0038	0.0208	0.0045	0.0044	0.0296	0.1578	0.0137	0.0135	0.0084	0.095	0.0182	0.0068	0.004	0.0043	0.0903	0.0821	0.0094	0.0061	0.0087	0.0291	0.0078	0.0155	0.1646
12	rs1732501	127432140	1.17	0.382518045708746	2.78	1.33282513578435	0.0879372763593352	0.0858965225782879	0.13	0.0608	0.007	0.0039	0.0208	0.0045	0.0044	0.0296	0.1576	0.0137	0.0135	0.0084	0.0948	0.0182	0.0068	0.004	0.0043	0.0903	0.0821	0.0094	0.0061	0.0087	0.0291	0.0078	0.0156	0.1647
12	rs116852063	127434664	1.18	0.345943801679723	2.76	1.40351999273484	0.0877473824099218	0.0942342717704379	0.1301	0.0601	0.007	0.004	0.0205	0.0046	0.0045	0.0295	0.1577	0.0137	0.0135	0.0085	0.094	0.0181	0.0067	0.0041	0.0044	0.0902	0.0836	0.0094	0.0061	0.0089	0.0286	0.0078	0.0154	0.1649
12	rs12582678	127436939	1.18	0.345943801679723	2.76	1.40351999273484	0.100223234874507	0.0918656599200028	0.13	0.0597	0.007	0.0042	0.0204	0.0047	0.0045	0.0295	0.1578	0.0138	0.0133	0.0086	0.0935	0.0182	0.0066	0.0041	0.0045	0.0902	0.0846	0.0095	0.0061	0.0089	0.0283	0.0078	0.0154	0.165
12	rs75452363	127438703	1.18	0.345943801679723	2.76	1.40351999273484	0.103558829466396	0.135662050367464	0.1299	0.0596	0.007	0.0042	0.0203	0.0047	0.0045	0.0295	0.1578	0.0138	0.0134	0.0086	0.0934	0.0182	0.0065	0.0041	0.0045	0.0902	0.0849	0.0095	0.0061	0.009	0.0281	0.0078	0.0154	0.165
