## Supplementary Tab. 5 for "Sparse haplotype-based fine-scale local ancestry inference at scale reveals recent selection on immune responses": 304206_file06 (part 117 of 161)

Chromosome	rs_number	hg19_GRCh37_Position	LDAS_26pop	-log10(p_LDAS_26pop)	LDAS_5continent	-log10(p_LDAS_5continent)	-log10(p_AAS_26pop)	-log10(p_AAS_5continent)	prob_ACB	prob_ASW	prob_BEB	prob_CDX	prob_CEU	prob_CHB	prob_CHS	prob_CLM	prob_ESN	prob_FIN	prob_GBR	prob_GIH	prob_GWD	prob_IBS	prob_ITU	prob_JPT	prob_KHV	prob_LWK	prob_MSL	prob_MXL	prob_PEL	prob_PJL	prob_PUR	prob_STU	prob_TSI	prob_YRI
13	rs9507038	23737972	1.15	0.46334549806667	2.85	1.10262356492582	0.0121419447439984	0.122243402239021	0.1339	0.0633	0.0084	0.0038	0.0205	0.0048	0.0039	0.0163	0.1641	0.014	0.0165	0.0096	0.086	0.0187	0.0077	0.0044	0.0036	0.0997	0.0812	0.009	0.0089	0.0092	0.0279	0.0069	0.0144	0.1593
13	rs77361031	23740834	1.15	0.46334549806667	2.84	1.13388392478305	0.00698912312166112	0.151575649842152	0.1345	0.0635	0.0084	0.0037	0.0201	0.0048	0.0038	0.0161	0.1647	0.0139	0.0166	0.0094	0.0856	0.0185	0.008	0.0042	0.0036	0.0993	0.0808	0.009	0.009	0.0091	0.0279	0.007	0.0146	0.16
13	rs9507039	23740888	1.15	0.46334549806667	2.88	1.01205197621114	0.00677947917439222	0.147232115951566	0.1345	0.0635	0.0084	0.0037	0.0201	0.0048	0.0038	0.0161	0.1647	0.0139	0.0166	0.0094	0.0856	0.0185	0.008	0.0042	0.0036	0.0993	0.0808	0.009	0.009	0.0091	0.0279	0.0071	0.0146	0.16
13	rs56151650	23741176	1.15	0.46334549806667	2.93	0.871659766409689	0.00684494825629351	0.145544887728679	0.1347	0.0636	0.0084	0.0037	0.0201	0.0047	0.0038	0.016	0.1648	0.0139	0.0166	0.0094	0.0855	0.0184	0.008	0.0042	0.0036	0.0992	0.0807	0.0089	0.0091	0.0091	0.0278	0.0071	0.0148	0.1599
13	rs79790201	23742653	1.15	0.46334549806667	2.94	0.845143312120842	0.00540255883855501	0.122331128548904	0.1353	0.0636	0.0084	0.0037	0.0199	0.0047	0.0039	0.0158	0.165	0.014	0.0168	0.0094	0.0851	0.0182	0.0082	0.0041	0.0037	0.0985	0.0807	0.0088	0.0092	0.009	0.0278	0.0071	0.0149	0.16
13	rs9507041	23744379	1.13	0.554827224596281	2.94	0.845143312120842	0.00903592209145959	0.15300179864157	0.1372	0.0637	0.0087	0.0037	0.0197	0.0047	0.004	0.0149	0.1655	0.014	0.0174	0.0093	0.0837	0.0174	0.0087	0.004	0.004	0.0965	0.0809	0.0086	0.0098	0.0087	0.0279	0.0075	0.0154	0.1602
13	rs529005	23745070	1.12	0.604706511137083	2.93	0.871659766409689	0.00921413688790193	0.131041660402904	0.1373	0.0637	0.0087	0.0037	0.0197	0.0047	0.004	0.0149	0.1656	0.014	0.0174	0.0093	0.0837	0.0174	0.0087	0.004	0.004	0.0964	0.0808	0.0087	0.0098	0.0087	0.0279	0.0075	0.0154	0.1602
13	rs17078369	23746942	1.12	0.604706511137083	2.94	0.845143312120842	0.00865956150484473	0.122243402239021	0.1374	0.0637	0.0087	0.0038	0.0197	0.0047	0.0041	0.015	0.1656	0.014	0.0174	0.0093	0.0836	0.0174	0.0087	0.004	0.004	0.0965	0.0808	0.0087	0.0098	0.0087	0.0279	0.0075	0.0153	0.1601
13	rs7327420	23747532	1.12	0.604706511137083	2.94	0.845143312120842	0.00845317592086193	0.115731792986195	0.1375	0.0637	0.0087	0.0038	0.0196	0.0047	0.0041	0.015	0.1655	0.014	0.0174	0.0093	0.0836	0.0174	0.0087	0.004	0.004	0.0965	0.0807	0.0087	0.0098	0.0087	0.0279	0.0075	0.0152	0.1601
13	rs34033616	23748081	1.12	0.604706511137083	2.96	0.793651312900757	0.00856736591551764	0.113165088611038	0.1375	0.0637	0.0087	0.0038	0.0196	0.0047	0.0042	0.015	0.1655	0.014	0.0175	0.0093	0.0836	0.0174	0.0087	0.004	0.004	0.0965	0.0807	0.0087	0.0098	0.0087	0.0279	0.0075	0.0152	0.1601
13	rs1415133	23748557	1.12	0.604706511137083	2.97	0.768670182966371	0.00832217416086563	0.121192531147954	0.1375	0.0637	0.0087	0.0038	0.0196	0.0047	0.0042	0.015	0.1655	0.014	0.0175	0.0093	0.0835	0.0174	0.0087	0.004	0.004	0.0965	0.0807	0.0087	0.0098	0.0087	0.0279	0.0075	0.0152	0.1601
13	rs77989401	23752904	1.12	0.604706511137083	2.97	0.768670182966371	0.00694992853221158	0.106678437841221	0.1379	0.064	0.0087	0.0037	0.0197	0.0046	0.0041	0.0149	0.1653	0.0139	0.0175	0.0091	0.0833	0.0174	0.0087	0.004	0.0039	0.0968	0.0809	0.0087	0.0098	0.0087	0.028	0.0074	0.0151	0.16
13	rs1415130	23753879	1.12	0.604706511137083	2.98	0.744195120258389	0.00752259748243481	0.0901438999532543	0.1382	0.0643	0.0088	0.0036	0.0197	0.0045	0.0041	0.0148	0.1651	0.0139	0.0175	0.009	0.083	0.0174	0.0087	0.0041	0.0037	0.0971	0.0812	0.0087	0.0098	0.0087	0.0281	0.0074	0.015	0.16
13	rs112299334	23754077	1.12	0.604706511137083	2.99	0.72022314582581	0.00707198544549351	0.0926525454167804	0.1383	0.0643	0.0088	0.0036	0.0197	0.0045	0.0041	0.0148	0.1649	0.0139	0.0175	0.009	0.0829	0.0174	0.0087	0.004	0.0037	0.0971	0.0812	0.0087	0.0098	0.0087	0.0282	0.0074	0.015	0.16
13	rs17078404	23754647	1.12	0.604706511137083	2.99	0.72022314582581	0.00706406138939705	0.0649729111615026	0.1384	0.0644	0.0088	0.0036	0.0197	0.0045	0.0041	0.0148	0.1647	0.0139	0.0176	0.0089	0.0828	0.0174	0.0087	0.0041	0.0037	0.0971	0.0813	0.0087	0.0099	0.0087	0.0282	0.0074	0.015	0.16
13	rs4770403	23755127	1.12	0.604706511137083	3	0.696751202985924	0.0054477577586471	0.0690480901970368	0.1384	0.0643	0.0088	0.0036	0.0197	0.0044	0.0041	0.0148	0.1647	0.0138	0.0175	0.0088	0.083	0.0173	0.0087	0.0041	0.0037	0.097	0.0815	0.0087	0.0099	0.0087	0.0283	0.0075	0.015	0.1602
13	rs3838833	23756861	1.12	0.604706511137083	3.01	0.673776155564303	0.00438077013146566	0.059089864750233	0.1381	0.0645	0.0088	0.0036	0.0198	0.0044	0.0041	0.0147	0.1645	0.0137	0.0174	0.0088	0.083	0.0174	0.0087	0.0041	0.0036	0.097	0.0818	0.0087	0.01	0.0086	0.0285	0.0076	0.0149	0.1602
13	rs544497	23757034	1.12	0.604706511137083	3.01	0.673776155564303	0.00402913632299726	0.0530707769912157	0.1381	0.0646	0.0087	0.0036	0.0198	0.0044	0.0041	0.0147	0.1644	0.0137	0.0174	0.0087	0.083	0.0174	0.0086	0.0041	0.0036	0.097	0.0819	0.0087	0.01	0.0086	0.0285	0.0076	0.0149	0.1602
13	rs502068	23760819	1.12	0.604706511137083	3.02	0.651294786134349	0.00267411016557703	0.0393863052735187	0.1376	0.0651	0.0085	0.0037	0.0199	0.0042	0.004	0.0143	0.1646	0.0137	0.0171	0.0085	0.083	0.0174	0.0086	0.0041	0.0035	0.0966	0.0835	0.0088	0.0101	0.0084	0.0289	0.0076	0.0146	0.1605
13	rs73168627	23762366	1.12	0.604706511137083	3.03	0.629303794260587	0.00291707901766767	0.0380805533671261	0.1377	0.0651	0.0084	0.0037	0.0198	0.0041	0.004	0.0143	0.1645	0.0137	0.017	0.0085	0.0832	0.0174	0.0086	0.0041	0.0034	0.0966	0.0835	0.0088	0.0101	0.0084	0.0289	0.0076	0.0145	0.1605
13	rs73168628	23762426	1.12	0.604706511137083	3.03	0.629303794260587	0.00225438593606342	0.0332106743263381	0.1377	0.0651	0.0084	0.0037	0.0198	0.0041	0.004	0.0144	0.1647	0.0137	0.0171	0.0085	0.0832	0.0174	0.0084	0.0041	0.0034	0.0966	0.0834	0.0088	0.0101	0.0084	0.0289	0.0076	0.0145	0.1605
13	rs75308156	23763705	1.11	0.657414555049712	3.04	0.607799794750251	0.00206160752157506	0.0511472113061697	0.1379	0.0655	0.0081	0.0037	0.0198	0.004	0.0041	0.0142	0.165	0.0136	0.0169	0.0084	0.0831	0.0175	0.0085	0.004	0.0035	0.0968	0.084	0.0087	0.0101	0.0083	0.0289	0.0077	0.0137	0.1604
13	rs5010611	23764082	1.11	0.657414555049712	3.06	0.566238797870229	0.00264468364478498	0.0476317850773616	0.1384	0.0661	0.0079	0.0037	0.0197	0.0038	0.0039	0.014	0.1656	0.0135	0.0167	0.0082	0.0834	0.0176	0.0082	0.004	0.0034	0.0968	0.0846	0.0087	0.01	0.0082	0.029	0.0075	0.0134	0.1603
13	Affx-9096305	23764086	1.11	0.657414555049712	3.06	0.566238797870229	0.00237280389098851	0.0484702906443168	0.1382	0.0661	0.0079	0.0036	0.0197	0.0038	0.0039	0.014	0.1658	0.0135	0.0167	0.0082	0.0833	0.0176	0.0082	0.004	0.0034	0.0968	0.0847	0.0087	0.01	0.0082	0.029	0.0075	0.0134	0.1604
13	rs679482	23765635	1.11	0.657414555049712	3.06	0.566238797870229	0.0028659581785689	0.0536349935677788	0.1386	0.0662	0.0077	0.0036	0.0197	0.0038	0.0037	0.0139	0.1659	0.0135	0.0167	0.0079	0.0834	0.0176	0.0082	0.0041	0.0033	0.0967	0.0851	0.0087	0.0099	0.0082	0.0292	0.0076	0.0133	0.1603
13	rs17078439	23766378	1.11	0.657414555049712	3.06	0.566238797870229	0.00248220656687651	0.0600758931358558	0.139	0.066	0.0077	0.0036	0.0197	0.0039	0.0038	0.0139	0.1658	0.0135	0.0166	0.008	0.0835	0.0174	0.008	0.0041	0.0034	0.0968	0.0845	0.0087	0.0099	0.0082	0.0294	0.0077	0.0133	0.1605
13	rs749399	23766935	1.11	0.657414555049712	3.07	0.546174590811499	0.00321779599196694	0.0618681926941815	0.1394	0.0659	0.0077	0.0036	0.0197	0.0039	0.0038	0.0138	0.1658	0.0134	0.0166	0.0079	0.0836	0.0173	0.0078	0.0042	0.0034	0.0969	0.0843	0.0087	0.0099	0.0082	0.0296	0.0077	0.0133	0.1606
13	rs11148687	23767071	1.11	0.657414555049712	3.08	0.526582953384854	0.00307068695091948	0.0547077667831188	0.1394	0.0659	0.0077	0.0036	0.0197	0.0039	0.0038	0.0138	0.1658	0.0134	0.0166	0.0079	0.0837	0.0173	0.0078	0.0042	0.0034	0.0969	0.0843	0.0087	0.0099	0.0082	0.0296	0.0077	0.0133	0.1606
13	rs685404	23771814	1.11	0.657414555049712	3.09	0.50746005104726	0.00861798041071625	0.0748819943490468	0.1394	0.0663	0.0076	0.0034	0.0194	0.0038	0.0036	0.0132	0.1671	0.0136	0.0167	0.0078	0.0833	0.0169	0.0074	0.0042	0.0032	0.0971	0.0855	0.0082	0.0101	0.0083	0.0301	0.0077	0.0131	0.1599
13	rs4609687	23772584	1.11	0.657414555049712	3.1	0.488801954490689	0.00910785262983681	0.0796438299997234	0.1394	0.0665	0.0076	0.0033	0.0194	0.0037	0.0035	0.0132	0.1672	0.0136	0.0166	0.0078	0.0832	0.0169	0.0074	0.0042	0.0031	0.097	0.0855	0.0082	0.01	0.0084	0.0301	0.0077	0.0131	0.1602
13	rs9552880	23782932	1.11	0.657414555049712	3.09	0.50746005104726	0.0102240771650477	0.0875085750450613	0.1397	0.0666	0.0073	0.0031	0.0194	0.0037	0.0035	0.0131	0.1673	0.0138	0.0167	0.0078	0.0828	0.0167	0.0074	0.0041	0.003	0.0974	0.0858	0.0081	0.0098	0.0086	0.0303	0.0078	0.013	0.16
13	rs61948486	23786601	1.11	0.657414555049712	3.08	0.526582953384854	0.00617239786384458	0.0876627292794626	0.1398	0.0667	0.0073	0.0031	0.0194	0.0037	0.0035	0.0131	0.1673	0.0138	0.0165	0.0079	0.0829	0.0168	0.0073	0.004	0.003	0.0976	0.0858	0.008	0.0098	0.0086	0.0303	0.0076	0.0129	0.1602
13	rs7328853	23786825	1.11	0.657414555049712	3.09	0.50746005104726	0.0061795383710738	0.0878941639881679	0.1398	0.0667	0.0073	0.0031	0.0194	0.0037	0.0035	0.0131	0.1673	0.0138	0.0165	0.0079	0.0829	0.0168	0.0073	0.004	0.003	0.0976	0.0858	0.008	0.0098	0.0086	0.0303	0.0076	0.0129	0.1602
13	rs12854432	23790927	1.11	0.657414555049712	3.08	0.526582953384854	0.00519651829255024	0.0924949556582326	0.1397	0.0667	0.0073	0.0031	0.0194	0.0037	0.0035	0.0132	0.1673	0.0138	0.0165	0.0079	0.0831	0.0168	0.0074	0.0039	0.003	0.0976	0.0859	0.008	0.0098	0.0087	0.0302	0.0076	0.0129	0.1601
13	rs73168655	23792252	1.11	0.657414555049712	3.08	0.526582953384854	0.00488262839963763	0.0889774124480261	0.1397	0.0667	0.0073	0.0031	0.0194	0.0037	0.0035	0.0132	0.1672	0.0138	0.0165	0.0079	0.0831	0.0168	0.0074	0.0039	0.003	0.0976	0.0859	0.008	0.0099	0.0087	0.0302	0.0076	0.0129	0.1601
13	rs9507057	23808250	1.11	0.657414555049712	3.08	0.526582953384854	0.00519651829255024	0.067308666105179	0.1397	0.067	0.007	0.0026	0.0194	0.0035	0.0037	0.0132	0.1669	0.0138	0.0165	0.0078	0.0832	0.017	0.0074	0.0039	0.003	0.0972	0.0864	0.008	0.0099	0.0087	0.0305	0.0074	0.0128	0.1602
13	rs74586325	23813113	1.11	0.657414555049712	3.08	0.526582953384854	0.0053640497570728	0.0640212142394095	0.139	0.067	0.007	0.0026	0.0194	0.0035	0.0037	0.0132	0.1668	0.0138	0.0165	0.0079	0.083	0.017	0.0073	0.004	0.003	0.098	0.0864	0.008	0.01	0.0087	0.0305	0.0074	0.0128	0.1603
13	rs4536325	23814442	1.11	0.657414555049712	3.08	0.526582953384854	0.00541221965528751	0.0636151556926606	0.1389	0.0671	0.007	0.0026	0.0194	0.0035	0.0037	0.0132	0.1668	0.0138	0.0165	0.0079	0.083	0.017	0.0073	0.004	0.003	0.0981	0.0864	0.008	0.0101	0.0087	0.0305	0.0074	0.0128	0.1603
13	rs12429009	23817241	1.1	0.712999886098274	3.08	0.526582953384854	0.00580300090043828	0.0585668296669022	0.1389	0.0671	0.007	0.0025	0.0193	0.0035	0.0037	0.0132	0.1668	0.014	0.0165	0.0079	0.083	0.017	0.0073	0.0039	0.003	0.0982	0.0864	0.008	0.0101	0.0087	0.0305	0.0074	0.0128	0.1602
13	rs9578562	23818156	1.1	0.712999886098274	3.07	0.546174590811499	0.0062189255241227	0.0570096677885933	0.1389	0.0671	0.007	0.0025	0.0193	0.0035	0.0037	0.0133	0.1667	0.014	0.0165	0.0079	0.0829	0.017	0.0072	0.004	0.003	0.0981	0.0865	0.008	0.0101	0.0087	0.0305	0.0074	0.0128	0.1602
13	rs61946681	23818741	1.11	0.657414555049712	3.07	0.546174590811499	0.00612614012340499	0.0567518894301204	0.1389	0.0671	0.007	0.0025	0.0193	0.0035	0.0037	0.0133	0.1667	0.014	0.0165	0.0079	0.0829	0.017	0.0072	0.004	0.003	0.0981	0.0865	0.008	0.0101	0.0087	0.0305	0.0074	0.0128	0.1602
13	rs12585092	23818821	1.11	0.657414555049712	3.07	0.546174590811499	0.00617239786384458	0.0565588846410579	0.1389	0.0671	0.007	0.0025	0.0193	0.0035	0.0037	0.0133	0.1667	0.014	0.0165	0.0079	0.0829	0.017	0.0072	0.004	0.003	0.0981	0.0865	0.008	0.0101	0.0087	0.0305	0.0074	0.0128	0.1601
13	rs17051428	23821275	1.11	0.657414555049712	3.07	0.546174590811499	0.00739049304408666	0.0612682758992906	0.1389	0.0672	0.007	0.0024	0.0194	0.0035	0.0037	0.0133	0.1668	0.014	0.0165	0.0078	0.0829	0.017	0.0072	0.0039	0.003	0.0982	0.0865	0.008	0.0101	0.0087	0.0305	0.0074	0.0128	0.1601
13	rs17314986	23824818	1.11	0.657414555049712	3.07	0.546174590811499	0.00678331688319609	0.0459154073011903	0.1388	0.0675	0.007	0.0024	0.0194	0.0035	0.0037	0.0134	0.1667	0.014	0.0165	0.0077	0.0824	0.0169	0.0072	0.0039	0.0029	0.0986	0.0864	0.0081	0.0101	0.0087	0.0307	0.0073	0.0128	0.1601
13	rs77593524	23826949	1.11	0.657414555049712	3.07	0.546174590811499	0.0044938902924288	0.0216719102217646	0.1383	0.0688	0.0071	0.0026	0.0195	0.0034	0.0035	0.0139	0.166	0.0141	0.0164	0.0069	0.0806	0.0167	0.0071	0.0038	0.0031	0.1	0.0859	0.0086	0.0099	0.0088	0.0316	0.0071	0.013	0.1602
13	rs7995077	23827815	1.1	0.712999886098274	3.08	0.526582953384854	0.00612968885145026	0.0152152752707389	0.138	0.0693	0.0071	0.0026	0.0195	0.0033	0.0034	0.0142	0.1659	0.0141	0.0163	0.0067	0.0798	0.0166	0.0071	0.0038	0.0032	0.1004	0.0857	0.0088	0.0099	0.0088	0.032	0.0071	0.013	0.1603
13	rs7338068	23841860	1.1	0.712999886098274	3.08	0.526582953384854	0.00975975140955596	0.0161357336318064	0.1371	0.0696	0.007	0.0026	0.0196	0.0032	0.0034	0.0145	0.1649	0.0141	0.0162	0.0062	0.079	0.0165	0.0071	0.0038	0.0033	0.1017	0.085	0.0089	0.0097	0.0087	0.0324	0.0069	0.0129	0.1623
13	rs75402847	23846908	1.09	0.771508143262462	3.07	0.546174590811499	0.0201848435068997	0.0370609845395005	0.1367	0.0701	0.0069	0.0026	0.0195	0.0032	0.0033	0.0147	0.1659	0.0137	0.0161	0.0059	0.0789	0.0165	0.0071	0.0038	0.0032	0.1022	0.0844	0.0092	0.0093	0.0085	0.0325	0.0067	0.0126	0.1632
13	rs17078558	23853663	1.09	0.771508143262462	3.07	0.546174590811499	0.0220054957392205	0.0337196725197628	0.1366	0.0701	0.007	0.0026	0.0195	0.0032	0.0033	0.0148	0.1663	0.0136	0.0161	0.0058	0.0788	0.0165	0.0071	0.0038	0.0032	0.1023	0.0842	0.0092	0.0092	0.0084	0.0325	0.0067	0.0126	0.1634
13	rs17374896	23853700	1.09	0.771508143262462	3.07	0.546174590811499	0.0216194525354482	0.0339755053583509	0.1366	0.0701	0.0069	0.0026	0.0195	0.0032	0.0033	0.0148	0.1663	0.0136	0.0161	0.0058	0.0789	0.0165	0.0071	0.0038	0.0032	0.1022	0.0843	0.0092	0.009	0.0084	0.0325	0.0067	0.0126	0.1634
13	rs4769254	23860992	1.09	0.771508143262462	3.05	0.586779315918157	0.0213376688431912	0.0331599704354993	0.1366	0.0702	0.0069	0.0026	0.0195	0.0032	0.0033	0.0149	0.1663	0.0135	0.0161	0.0058	0.0789	0.0165	0.0071	0.0037	0.0033	0.1023	0.0843	0.0093	0.009	0.0084	0.0325	0.0067	0.0126	0.1635
13	rs7328845	23861297	1.09	0.771508143262462	3.05	0.586779315918157	0.020315502843786	0.031754780831074	0.1366	0.0702	0.0069	0.0026	0.0196	0.0032	0.0033	0.0149	0.1663	0.0135	0.0161	0.0058	0.079	0.0165	0.0071	0.0037	0.0033	0.1023	0.0843	0.0093	0.009	0.0084	0.0325	0.0067	0.0126	0.1634
13	rs9510674	23862226	1.09	0.771508143262462	3.05	0.586779315918157	0.0195661507174046	0.0310135842277934	0.1366	0.0701	0.0068	0.0026	0.0196	0.0032	0.0033	0.0148	0.1664	0.0135	0.0161	0.0058	0.0788	0.0165	0.0071	0.0036	0.0032	0.1025	0.0843	0.0093	0.009	0.0083	0.0326	0.0067	0.0126	0.1635
13	rs75038170	23863289	1.09	0.771508143262462	3.05	0.586779315918157	0.0188618977915274	0.0313090895462847	0.1366	0.0701	0.0068	0.0026	0.0196	0.0032	0.0033	0.0148	0.1664	0.0135	0.0161	0.0058	0.0788	0.0165	0.0071	0.0036	0.0032	0.1025	0.0843	0.0093	0.009	0.0083	0.0325	0.0067	0.0126	0.1636
13	rs9550950	23865022	1.09	0.771508143262462	3.04	0.607799794750251	0.0167307749585101	0.0354245302153153	0.1365	0.07	0.0068	0.0025	0.0195	0.003	0.0032	0.0147	0.1661	0.0134	0.0161	0.0058	0.0794	0.0166	0.0072	0.0033	0.0031	0.1029	0.0845	0.0093	0.009	0.0083	0.0321	0.0068	0.0127	0.1644
13	rs78853471	23870165	1.08	0.832982220188166	3.04	0.607799794750251	0.0118342216847381	0.0535093889511163	0.1361	0.0694	0.0066	0.0024	0.0194	0.0028	0.0031	0.015	0.1655	0.0134	0.0161	0.0055	0.0811	0.0164	0.007	0.0032	0.0029	0.1029	0.0846	0.0091	0.009	0.0082	0.0316	0.0068	0.0127	0.1664
13	rs1326499	23870540	1.08	0.832982220188166	3.04	0.607799794750251	0.0118400837447132	0.0530707769912157	0.1361	0.0694	0.0066	0.0024	0.0194	0.0028	0.0031	0.015	0.1655	0.0134	0.0161	0.0055	0.0811	0.0164	0.007	0.0032	0.0029	0.1029	0.0846	0.0091	0.009	0.0082	0.0316	0.0068	0.0127	0.1665
13	rs476964	23874292	1.08	0.832982220188166	3.05	0.586779315918157	0.0125105160018658	0.05559810062116	0.1361	0.0694	0.0066	0.0024	0.0194	0.0028	0.0031	0.0151	0.1655	0.0134	0.0161	0.0055	0.0812	0.0164	0.007	0.0032	0.0027	0.103	0.0846	0.0091	0.009	0.0082	0.0316	0.0068	0.0127	0.1666
13	rs9552921	23877807	1.08	0.832982220188166	3.05	0.586779315918157	0.0127257298166293	0.0621356168740305	0.1361	0.0694	0.0066	0.0024	0.0193	0.0028	0.0031	0.0151	0.1651	0.0134	0.0161	0.0055	0.0812	0.0164	0.007	0.0032	0.0028	0.1032	0.0846	0.0091	0.009	0.0082	0.0317	0.0068	0.0127	0.1666
13	rs10162179	23885283	1.08	0.832982220188166	3.05	0.586779315918157	0.00491243680505226	0.0701710063148475	0.1356	0.0688	0.0065	0.0025	0.0191	0.0029	0.0032	0.0159	0.1643	0.0135	0.0162	0.0056	0.0818	0.0165	0.0072	0.0031	0.0029	0.1027	0.0846	0.009	0.009	0.0077	0.0314	0.0068	0.0128	0.1678
13	rs34549511	23889435	1.08	0.832982220188166	3.04	0.607799794750251	0.0047067357200305	0.0796438299997234	0.1355	0.0687	0.0065	0.0025	0.019	0.003	0.0033	0.0159	0.1639	0.0135	0.0162	0.0056	0.0819	0.0165	0.0073	0.0031	0.003	0.1024	0.0846	0.009	0.009	0.0078	0.0312	0.0068	0.0127	0.1682
13	rs1800354	23898664	1.08	0.832982220188166	3.04	0.607799794750251	0.00406249246506999	0.112824518922755	0.1354	0.0687	0.0065	0.0025	0.0189	0.0031	0.0033	0.016	0.1636	0.0136	0.0161	0.0056	0.0821	0.0167	0.0074	0.0031	0.0031	0.1022	0.0848	0.009	0.0091	0.0079	0.0312	0.007	0.0127	0.1679
13	rs41283956	23899226	1.08	0.832982220188166	3.02	0.651294786134349	0.00408054331576515	0.107178599216655	0.1354	0.0687	0.0065	0.0025	0.0189	0.0031	0.0033	0.016	0.1636	0.0136	0.0161	0.0056	0.0822	0.0167	0.0074	0.003	0.0031	0.1022	0.0849	0.009	0.0091	0.0079	0.0312	0.007	0.0127	0.1679
13	rs4770433	23903791	1.08	0.832982220188166	3.02	0.651294786134349	0.00463492845841634	0.119014199330991	0.1354	0.0688	0.0065	0.0025	0.0189	0.0031	0.0033	0.016	0.1634	0.0136	0.016	0.0056	0.0823	0.0167	0.0074	0.003	0.0031	0.1021	0.085	0.009	0.0091	0.0079	0.0312	0.007	0.0127	0.1678
13	rs2737699	23905711	1.08	0.832982220188166	3.02	0.651294786134349	0.0050605597805556	0.125150796408133	0.1354	0.0688	0.0065	0.0025	0.0189	0.0031	0.0033	0.016	0.1634	0.0136	0.016	0.0056	0.0823	0.0167	0.0074	0.003	0.0031	0.1021	0.085	0.009	0.0091	0.0079	0.0312	0.007	0.0127	0.1678
13	rs17078601	23906983	1.08	0.832982220188166	3.01	0.673776155564303	0.00480285170151036	0.127548514627829	0.1353	0.0688	0.0065	0.0026	0.0189	0.0031	0.0033	0.016	0.1634	0.0136	0.016	0.0056	0.0822	0.0167	0.0074	0.003	0.0031	0.1021	0.0849	0.009	0.0091	0.0079	0.0312	0.007	0.0127	0.1679
13	rs17078605	23907909	1.08	0.832982220188166	3.02	0.651294786134349	0.00464635957189139	0.131221737686608	0.1353	0.0688	0.0065	0.0026	0.0189	0.0031	0.0033	0.016	0.1634	0.0136	0.016	0.0056	0.0822	0.0167	0.0074	0.003	0.0031	0.1021	0.0849	0.009	0.0091	0.0079	0.0312	0.007	0.0127	0.168
13	rs2737700	23908034	1.08	0.832982220188166	3.02	0.651294786134349	0.00458376083463022	0.131762517932538	0.1353	0.0688	0.0065	0.0026	0.0189	0.0031	0.0033	0.016	0.1634	0.0136	0.016	0.0056	0.0822	0.0167	0.0074	0.003	0.0031	0.102	0.0849	0.009	0.0091	0.0079	0.0312	0.007	0.0127	0.1681
13	rs9552929	23909162	1.08	0.832982220188166	3.02	0.651294786134349	0.00427793496559916	0.108432939731538	0.1353	0.0688	0.0065	0.0026	0.0189	0.0031	0.0033	0.016	0.1634	0.0136	0.016	0.0056	0.0822	0.0167	0.0074	0.003	0.0031	0.102	0.0849	0.009	0.0091	0.0079	0.0312	0.007	0.0127	0.1681
13	rs17078621	23918767	1.08	0.832982220188166	3.02	0.651294786134349	0.00379919866554394	0.0803870185287636	0.1356	0.0695	0.0064	0.0026	0.0189	0.0031	0.0033	0.016	0.1637	0.0136	0.016	0.0056	0.0826	0.0168	0.0074	0.003	0.0031	0.1022	0.0858	0.009	0.0092	0.0079	0.0311	0.0071	0.0127	0.1647
13	rs1409499	23924699	1.08	0.832982220188166	3.01	0.673776155564303	0.00427257561907122	0.0825580642487778	0.1357	0.0697	0.0065	0.0026	0.0189	0.0031	0.0034	0.016	0.1636	0.0136	0.016	0.0056	0.0827	0.0168	0.0075	0.0031	0.0031	0.1023	0.086	0.009	0.0093	0.0079	0.0311	0.0072	0.0127	0.164
13	rs1409500	23924982	1.08	0.832982220188166	3.01	0.673776155564303	0.00439718315887327	0.0836145153789776	0.1357	0.0697	0.0065	0.0026	0.0189	0.0031	0.0034	0.016	0.1638	0.0136	0.016	0.0056	0.082	0.0168	0.0075	0.003	0.0031	0.1022	0.0862	0.009	0.0093	0.008	0.0311	0.0072	0.0127	0.1641
13	rs1326506	23927245	1.08	0.832982220188166	3	0.696751202985924	0.00330215193745278	0.0574619843297904	0.1355	0.0694	0.0064	0.0026	0.0189	0.0032	0.0035	0.0162	0.1633	0.0136	0.0161	0.0057	0.0824	0.0169	0.0075	0.0032	0.0031	0.1018	0.0864	0.009	0.0094	0.0079	0.0312	0.0073	0.013	0.1638
13	rs17325713	23928671	1.08	0.832982220188166	3	0.696751202985924	0.00182184284920002	0.0428508550264692	0.1355	0.0693	0.0064	0.0026	0.0189	0.0031	0.0034	0.0162	0.1632	0.0136	0.0162	0.0057	0.0824	0.0169	0.0075	0.0031	0.003	0.1017	0.0866	0.009	0.0095	0.0079	0.0312	0.0073	0.013	0.1638
13	rs1536365	23929095	1.08	0.832982220188166	3.02	0.651294786134349	0.00167999764510214	0.0431359396601652	0.1356	0.0693	0.0063	0.0026	0.0189	0.0031	0.0034	0.0162	0.1632	0.0137	0.0163	0.0058	0.0823	0.0169	0.0075	0.0031	0.003	0.1017	0.0866	0.009	0.0095	0.0079	0.0312	0.0073	0.0129	0.1639
13	rs41315020	23929842	1.08	0.832982220188166	3	0.696751202985924	0.00169274295442381	0.0439386527055919	0.1356	0.0692	0.0063	0.0026	0.0189	0.0031	0.0034	0.0162	0.1632	0.0137	0.0163	0.0058	0.0823	0.0169	0.0075	0.0031	0.003	0.1017	0.0866	0.009	0.0095	0.0079	0.0312	0.0073	0.0129	0.1639
13	rs2031640	23930055	1.08	0.832982220188166	3	0.696751202985924	0.00168636053993407	0.0430218046720096	0.1356	0.0692	0.0063	0.0026	0.0189	0.0031	0.0034	0.0162	0.1632	0.0137	0.0163	0.0058	0.0823	0.0169	0.0075	0.0031	0.003	0.1017	0.0866	0.009	0.0095	0.0079	0.0312	0.0073	0.0129	0.1639
13	rs2031641	23930245	1.08	0.832982220188166	3	0.696751202985924	0.00164472411412898	0.0400466215622412	0.1356	0.0692	0.0064	0.0026	0.019	0.0031	0.0034	0.0162	0.1632	0.0137	0.0163	0.0058	0.0822	0.0169	0.0075	0.0031	0.003	0.1017	0.0866	0.009	0.0095	0.0079	0.0313	0.0073	0.0129	0.1639
13	rs17325915	23931566	1.08	0.832982220188166	2.99	0.72022314582581	0.00166102564178844	0.0424531539189916	0.1356	0.0692	0.0064	0.0026	0.019	0.0031	0.0034	0.0163	0.1631	0.0137	0.0163	0.0058	0.0822	0.0169	0.0075	0.0031	0.003	0.1017	0.0866	0.009	0.0095	0.0079	0.0313	0.0073	0.0129	0.164
13	rs7988272	23935396	1.08	0.832982220188166	3	0.696751202985924	0.0015306734123356	0.0416627261370091	0.1356	0.0691	0.0063	0.0026	0.019	0.0031	0.0034	0.0163	0.1631	0.0137	0.0163	0.0058	0.0822	0.0169	0.0075	0.0031	0.003	0.1016	0.0867	0.009	0.0095	0.0079	0.0313	0.0073	0.0129	0.164
13	rs7350677	23936242	1.08	0.832982220188166	2.98	0.744195120258389	0.00139014052620201	0.0352679535612161	0.1356	0.0691	0.0063	0.0026	0.019	0.0031	0.0034	0.0163	0.1631	0.0137	0.0163	0.0058	0.0822	0.0169	0.0075	0.0031	0.003	0.1016	0.0867	0.009	0.0095	0.0079	0.0313	0.0074	0.0129	0.164
13	rs9578586	23953924	1.08	0.832982220188166	2.98	0.744195120258389	0.00136634251622595	0.0216719102217646	0.1356	0.0685	0.0063	0.0026	0.0194	0.0032	0.0033	0.0165	0.1626	0.0137	0.0165	0.0059	0.0818	0.0169	0.0075	0.0031	0.0028	0.1013	0.0869	0.009	0.0096	0.0079	0.0313	0.0078	0.013	0.1643
13	rs2182497	23957488	1.08	0.832982220188166	2.99	0.72022314582581	0.00130829758524688	0.0175664930831447	0.1358	0.0683	0.0063	0.0026	0.0194	0.0032	0.0033	0.0165	0.1625	0.0137	0.0164	0.0058	0.0817	0.0169	0.0075	0.0031	0.0028	0.1012	0.0869	0.009	0.0096	0.0079	0.0313	0.0078	0.013	0.1644
13	rs9507083	23963951	1.08	0.832982220188166	3	0.696751202985924	0.00169530139552309	0.0154956374551599	0.1361	0.068	0.0063	0.0026	0.0195	0.0032	0.0034	0.0166	0.1622	0.0137	0.0164	0.0058	0.0814	0.017	0.0076	0.0032	0.0027	0.1011	0.087	0.009	0.0096	0.0079	0.0313	0.0078	0.013	0.1646
13	rs34494544	23966262	1.08	0.832982220188166	3	0.696751202985924	0.0015306734123356	0.0113474251115224	0.1361	0.068	0.0062	0.0026	0.0195	0.0032	0.0034	0.0166	0.1621	0.0137	0.0164	0.0058	0.0814	0.017	0.0076	0.0032	0.0027	0.1011	0.087	0.009	0.0096	0.0079	0.0313	0.0078	0.013	0.1646
13	rs117700806	23966535	1.08	0.832982220188166	3.01	0.673776155564303	0.0015306734123356	0.0118342623098004	0.1362	0.068	0.0062	0.0026	0.0195	0.0032	0.0034	0.0166	0.1621	0.0137	0.0164	0.0058	0.0814	0.017	0.0076	0.0032	0.0027	0.101	0.087	0.009	0.0096	0.0079	0.0313	0.0078	0.0129	0.1647
13	rs12863935	23971938	1.09	0.771508143262462	3.01	0.673776155564303	0.00115826967444307	0.00800374386531037	0.1352	0.0675	0.0059	0.0028	0.0199	0.0031	0.0034	0.0171	0.1601	0.0137	0.0166	0.0058	0.0813	0.0171	0.0075	0.0036	0.0027	0.1005	0.0877	0.0091	0.0096	0.0079	0.0314	0.0076	0.013	0.1668
13	rs17327361	23982376	1.09	0.771508143262462	3.01	0.673776155564303	0.0012928214498535	0.00738776296259432	0.135	0.0674	0.0059	0.0028	0.02	0.0031	0.0035	0.0172	0.1596	0.0137	0.0166	0.0058	0.0813	0.0171	0.0075	0.0036	0.0027	0.1004	0.0878	0.0092	0.0096	0.0079	0.0315	0.0077	0.013	0.1672
13	rs17078720	23985391	1.09	0.771508143262462	3.01	0.673776155564303	0.00143204117776707	0.00753325145155703	0.1349	0.0674	0.0059	0.0028	0.02	0.0031	0.0035	0.0172	0.1595	0.0137	0.0167	0.0058	0.0813	0.0171	0.0075	0.0036	0.0027	0.1004	0.0878	0.0092	0.0096	0.0079	0.0315	0.0077	0.013	0.1673
13	rs7320968	23991904	1.09	0.771508143262462	3.02	0.651294786134349	0.00151425120970223	0.00768022255884735	0.1347	0.0673	0.0059	0.0028	0.0201	0.0031	0.0034	0.0172	0.1592	0.0137	0.0167	0.0058	0.0812	0.0171	0.0075	0.0037	0.0027	0.1004	0.088	0.0092	0.0097	0.0079	0.0314	0.0077	0.013	0.1676
13	rs10507330	23996765	1.08	0.832982220188166	3.01	0.673776155564303	0.268119756166575	0.129963120222746	0.1344	0.0655	0.0051	0.0027	0.0205	0.0029	0.0032	0.0179	0.1519	0.0138	0.0169	0.005	0.0846	0.0176	0.0075	0.0051	0.0024	0.0996	0.0909	0.0093	0.011	0.0071	0.0317	0.0071	0.0139	0.1693
13	rs12875522	23998868	1.08	0.832982220188166	3.02	0.651294786134349	0.271755250666639	0.149209398880915	0.1344	0.0655	0.005	0.0027	0.0204	0.0029	0.0032	0.018	0.1518	0.0138	0.0169	0.005	0.0845	0.0176	0.0074	0.0051	0.0024	0.0998	0.091	0.0093	0.011	0.0071	0.0317	0.007	0.0139	0.1694
13	rs17078731	23999441	1.08	0.832982220188166	3.02	0.651294786134349	0.271662886272341	0.157308779897678	0.1344	0.0655	0.005	0.0027	0.0204	0.0029	0.0032	0.018	0.1518	0.0138	0.0169	0.005	0.0845	0.0176	0.0074	0.0051	0.0024	0.0999	0.091	0.0093	0.011	0.0071	0.0318	0.007	0.0139	0.1694
13	rs7490168	24000869	1.08	0.832982220188166	3.02	0.651294786134349	0.265467520282364	0.187075670563443	0.1342	0.0654	0.0051	0.0027	0.0204	0.0028	0.0032	0.0181	0.1516	0.0138	0.0169	0.0049	0.0847	0.0175	0.0073	0.0051	0.0025	0.1006	0.091	0.0093	0.011	0.0071	0.0317	0.0068	0.0139	0.1695
13	rs7998371	24001604	1.08	0.832982220188166	3.02	0.651294786134349	0.239043542438442	0.18513789203775	0.1341	0.0656	0.0051	0.0027	0.0204	0.0028	0.0032	0.0181	0.1514	0.0138	0.0169	0.005	0.0847	0.0176	0.0071	0.0052	0.0025	0.1007	0.0911	0.0093	0.0109	0.0071	0.0318	0.0068	0.0139	0.1693
13	rs9317679	24002008	1.07	0.897462410887183	3.04	0.607799794750251	0.211395865754136	0.146762737124502	0.1341	0.0658	0.0053	0.0027	0.0206	0.0028	0.0032	0.0176	0.1509	0.0139	0.0169	0.005	0.0845	0.0172	0.0071	0.0051	0.0026	0.1014	0.0915	0.0092	0.0108	0.0071	0.0318	0.0069	0.0138	0.1692
13	rs77993639	24002302	1.07	0.897462410887183	3.04	0.607799794750251	0.175503119843227	0.0936003114649581	0.1337	0.0658	0.0056	0.0026	0.0207	0.0028	0.0033	0.0176	0.1511	0.0139	0.0165	0.005	0.0846	0.0171	0.0073	0.005	0.0026	0.1012	0.0917	0.0092	0.0105	0.0071	0.0319	0.007	0.0138	0.1691
13	rs1333473	24005855	1.08	0.832982220188166	3.04	0.607799794750251	0.139693889368837	0.085590828665106	0.1334	0.0659	0.0058	0.0026	0.0208	0.0028	0.0033	0.0177	0.1509	0.014	0.0165	0.005	0.0848	0.017	0.0073	0.0049	0.0026	0.1011	0.092	0.0091	0.0105	0.0071	0.032	0.007	0.0138	0.1691
13	rs17387912	24007051	1.08	0.832982220188166	3.04	0.607799794750251	0.113084511310332	0.0828593539718707	0.1333	0.066	0.0059	0.0026	0.0208	0.0028	0.0032	0.0177	0.1509	0.014	0.0165	0.005	0.0854	0.0169	0.0071	0.0049	0.0026	0.1009	0.092	0.0091	0.0105	0.0072	0.032	0.0069	0.0137	0.169
13	rs111597444	24007419	1.08	0.832982220188166	3.04	0.607799794750251	0.100352253571132	0.07655322193468	0.1332	0.066	0.006	0.0026	0.0208	0.0028	0.0032	0.0177	0.1508	0.014	0.0165	0.005	0.0854	0.0168	0.0071	0.0048	0.0027	0.1009	0.0921	0.009	0.0105	0.0071	0.032	0.0069	0.0137	0.169
13	rs73154650	24007783	1.08	0.832982220188166	3.04	0.607799794750251	0.0917412228024995	0.0770648527053076	0.1332	0.066	0.006	0.0026	0.0208	0.0028	0.0032	0.0177	0.1508	0.014	0.0165	0.0051	0.0855	0.0168	0.0071	0.0048	0.0027	0.1009	0.0921	0.009	0.0105	0.0071	0.032	0.0069	0.0137	0.169
13	rs17078777	24008240	1.08	0.832982220188166	3.04	0.607799794750251	0.0882702182852886	0.0828593539718707	0.1333	0.0661	0.0061	0.0026	0.0209	0.0028	0.0033	0.0177	0.1507	0.014	0.0165	0.0051	0.0856	0.0168	0.007	0.0048	0.0026	0.1008	0.0921	0.009	0.0105	0.007	0.032	0.0069	0.0137	0.169
13	rs80139188	24008445	1.08	0.832982220188166	3.04	0.607799794750251	0.0853024508539831	0.0928102413638975	0.1334	0.0661	0.0061	0.0026	0.0209	0.0028	0.0033	0.0177	0.1506	0.014	0.0165	0.0051	0.0856	0.0168	0.007	0.0048	0.0027	0.1007	0.0921	0.009	0.0105	0.007	0.032	0.0068	0.0137	0.169
13	rs113971128	24009060	1.08	0.832982220188166	3.04	0.607799794750251	0.0839579948161533	0.0936003114649581	0.1334	0.0661	0.0061	0.0026	0.0209	0.0028	0.0033	0.0177	0.1506	0.014	0.0165	0.0051	0.0856	0.0169	0.007	0.0048	0.0027	0.1007	0.0921	0.009	0.0105	0.007	0.032	0.0068	0.0137	0.169
13	rs74953307	24013664	1.08	0.832982220188166	3.04	0.607799794750251	0.0800732276302045	0.0791992646146135	0.1328	0.0664	0.0062	0.0026	0.021	0.0028	0.0033	0.0178	0.1502	0.0141	0.0164	0.0052	0.0855	0.017	0.0071	0.0048	0.0026	0.1007	0.0923	0.009	0.0104	0.007	0.0322	0.0068	0.0137	0.1689
13	rs7323182	24016146	1.08	0.832982220188166	3.04	0.607799794750251	0.0748828831343862	0.0583712035217397	0.1323	0.0667	0.0064	0.0026	0.0211	0.0028	0.0033	0.018	0.1497	0.014	0.0164	0.0053	0.0856	0.0172	0.0071	0.0048	0.0026	0.1004	0.0927	0.0089	0.0102	0.007	0.0323	0.0069	0.0139	0.169
13	rs76549533	24018621	1.08	0.832982220188166	3.04	0.607799794750251	0.100352253571132	0.051332012947862	0.132	0.0664	0.0065	0.0027	0.0214	0.0028	0.0032	0.018	0.1494	0.0141	0.0164	0.0054	0.0852	0.0171	0.0071	0.0049	0.0026	0.1003	0.0929	0.0088	0.0101	0.0071	0.0324	0.007	0.0139	0.1694
13	rs66699188	24025381	1.07	0.897462410887183	3.04	0.607799794750251	0.130738055021381	0.04805023439048	0.1318	0.0662	0.0066	0.0028	0.0216	0.0028	0.0032	0.018	0.1492	0.0141	0.0164	0.0055	0.0849	0.017	0.0071	0.005	0.0026	0.1002	0.093	0.0088	0.0101	0.0071	0.0325	0.0071	0.0139	0.1696
13	rs17329180	24027213	1.07	0.897462410887183	3.04	0.607799794750251	0.126319377746988	0.0456222928347064	0.1317	0.0662	0.0066	0.0028	0.0216	0.0028	0.0032	0.018	0.1491	0.0141	0.0164	0.0055	0.0849	0.017	0.0071	0.005	0.0026	0.1002	0.0932	0.0088	0.01	0.0071	0.0325	0.0071	0.014	0.1695
13	rs10162002	24042510	1.07	0.897462410887183	3.05	0.586779315918157	0.0873920337932015	0.0347483228224148	0.1304	0.0663	0.0066	0.0028	0.0216	0.0028	0.0032	0.0183	0.1483	0.0142	0.0163	0.0057	0.0844	0.017	0.0072	0.0049	0.0026	0.1001	0.0935	0.0088	0.01	0.0072	0.0327	0.0072	0.014	0.171
13	rs9510745	24042717	1.07	0.897462410887183	3.05	0.586779315918157	0.0844663572663958	0.0326548949177395	0.1304	0.0662	0.0066	0.0028	0.0216	0.0028	0.0032	0.0183	0.1482	0.0142	0.0163	0.0057	0.0844	0.017	0.0072	0.0049	0.0026	0.1001	0.0935	0.0088	0.01	0.0072	0.0327	0.0072	0.014	0.171
13	rs12100143	24044943	1.07	0.897462410887183	3.05	0.586779315918157	0.0457438154150959	0.0245804780415824	0.1301	0.066	0.0067	0.0028	0.0217	0.0029	0.0032	0.0185	0.1479	0.0142	0.0163	0.0058	0.0846	0.017	0.0072	0.0047	0.0025	0.0999	0.0939	0.0088	0.0099	0.0072	0.0326	0.0073	0.014	0.1714
13	rs11617815	24046620	1.07	0.897462410887183	3.06	0.566238797870229	0.065697395060736	0.0120195006644638	0.1287	0.0659	0.0068	0.0028	0.0218	0.003	0.0033	0.0186	0.1465	0.0142	0.0162	0.0059	0.0848	0.0171	0.0074	0.0049	0.0025	0.0997	0.0944	0.0088	0.0099	0.0073	0.0323	0.0075	0.0141	0.1724
13	rs17078809	24046888	1.07	0.897462410887183	3.06	0.566238797870229	0.0634215244461662	0.0115895461015535	0.1286	0.0659	0.0069	0.0028	0.0218	0.003	0.0033	0.0186	0.1464	0.0142	0.0162	0.0059	0.0848	0.0171	0.0074	0.0049	0.0025	0.0997	0.0944	0.0088	0.0099	0.0073	0.0323	0.0075	0.0141	0.1724
13	rs61947000	24055765	1.07	0.897462410887183	3.06	0.566238797870229	0.0578611920322298	0.0107828068519291	0.1274	0.066	0.0071	0.0029	0.022	0.0032	0.0033	0.019	0.1443	0.0143	0.0163	0.0062	0.0848	0.0173	0.0074	0.005	0.0027	0.1002	0.0951	0.0088	0.0097	0.0072	0.032	0.0077	0.014	0.1731
13	rs4770455	24062735	1.07	0.897462410887183	3.06	0.566238797870229	0.0583693171493588	0.0105784919877898	0.1268	0.0661	0.0071	0.003	0.022	0.0032	0.0034	0.0189	0.1439	0.0143	0.0163	0.0063	0.0848	0.0172	0.0073	0.005	0.0028	0.1007	0.095	0.0088	0.0098	0.0073	0.0319	0.0077	0.014	0.1733
13	rs17389605	24062817	1.07	0.897462410887183	3.06	0.566238797870229	0.0578792885587148	0.010204348519475	0.1268	0.0661	0.0071	0.003	0.022	0.0032	0.0034	0.0188	0.1439	0.0143	0.0163	0.0063	0.0848	0.0172	0.0073	0.0051	0.0028	0.1007	0.095	0.0088	0.0098	0.0073	0.0319	0.0077	0.014	0.1733
13	rs17078840	24064119	1.06	0.964986553882562	3.06	0.566238797870229	0.0639033953465452	0.0137188720866614	0.1268	0.0661	0.0072	0.003	0.022	0.0032	0.0035	0.0189	0.1437	0.0143	0.0163	0.0063	0.0848	0.0172	0.0072	0.0051	0.0029	0.1008	0.095	0.0088	0.0098	0.0073	0.0318	0.0077	0.014	0.1734
13	rs7319524	24065457	1.06	0.964986553882562	3.07	0.546174590811499	0.0594681111702969	0.010347434181497	0.1268	0.0661	0.0072	0.003	0.022	0.0032	0.0035	0.0189	0.1436	0.0143	0.0163	0.0063	0.0848	0.0172	0.0073	0.0051	0.0029	0.1007	0.095	0.0088	0.0098	0.0073	0.0318	0.0077	0.0139	0.1734
13	rs78482434	24066112	1.06	0.964986553882562	3.07	0.546174590811499	0.0604500409402074	0.010841548984753	0.1268	0.066	0.0072	0.003	0.022	0.0032	0.0035	0.0189	0.1436	0.0143	0.0163	0.0063	0.0848	0.0172	0.0073	0.0051	0.0029	0.1007	0.095	0.0088	0.0098	0.0073	0.0318	0.0077	0.0139	0.1734
13	rs9510756	24071812	1.06	0.964986553882562	3.07	0.546174590811499	0.0848373061231781	0.0397708889073667	0.1269	0.0655	0.0072	0.0031	0.0219	0.0034	0.004	0.0189	0.143	0.0142	0.0162	0.0062	0.085	0.0172	0.0072	0.0054	0.0031	0.1003	0.0948	0.0087	0.0101	0.0073	0.0316	0.0077	0.0138	0.1743
13	rs9510759	24077044	1.06	0.964986553882562	3.07	0.546174590811499	0.207197492698433	0.0902218807645841	0.1266	0.0649	0.0072	0.0032	0.0219	0.0036	0.0044	0.0188	0.1425	0.014	0.0161	0.0061	0.0857	0.0173	0.0072	0.0059	0.0034	0.1	0.0941	0.0085	0.0104	0.0072	0.0315	0.0076	0.0137	0.1752
13	rs75921120	24080179	1.06	0.964986553882562	3.07	0.546174590811499	0.218212008129642	0.104273747164463	0.1266	0.0648	0.0072	0.0032	0.0219	0.0036	0.0044	0.0189	0.1423	0.014	0.0161	0.0061	0.0858	0.0173	0.0072	0.006	0.0034	0.1	0.0941	0.0085	0.0104	0.0072	0.0315	0.0076	0.0137	0.1753
13	rs6490805	24084809	1.05	1.03559017337659	3.07	0.546174590811499	0.252642851526911	0.120930346404373	0.1266	0.0648	0.0072	0.0032	0.0219	0.0036	0.0045	0.0189	0.1423	0.014	0.0161	0.0061	0.0859	0.0173	0.0072	0.006	0.0034	0.1	0.094	0.0085	0.0105	0.0072	0.0315	0.0077	0.0137	0.1754
13	rs56252934	24085789	1.05	1.03559017337659	3.07	0.546174590811499	0.251357282617938	0.123914232541766	0.1269	0.0645	0.0072	0.0032	0.0218	0.0036	0.0045	0.0189	0.1424	0.014	0.0161	0.0061	0.0867	0.0172	0.0072	0.006	0.0034	0.0996	0.0931	0.0085	0.0105	0.0072	0.0315	0.0077	0.0136	0.1756
13	rs73154699	24087004	1.05	1.03559017337659	3.07	0.546174590811499	0.271062931070976	0.133118058492342	0.1269	0.0645	0.0072	0.0032	0.0218	0.0037	0.0045	0.0189	0.1424	0.0139	0.016	0.0061	0.0868	0.0172	0.0072	0.0061	0.0035	0.0995	0.093	0.0085	0.0105	0.0072	0.0315	0.0077	0.0136	0.1757
13	rs7333845	24088651	1.05	1.03559017337659	3.06	0.566238797870229	0.267753081352427	0.120755675245062	0.127	0.0645	0.0072	0.0032	0.0218	0.0037	0.0045	0.0189	0.1424	0.0139	0.0159	0.0061	0.087	0.0171	0.0072	0.0061	0.0035	0.0994	0.0929	0.0085	0.0105	0.0072	0.0313	0.0077	0.0135	0.1759
13	rs10507332	24093113	1.05	1.03559017337659	3.06	0.566238797870229	0.29740910350919	0.120057941307694	0.1274	0.0645	0.007	0.0032	0.0218	0.0037	0.0045	0.0189	0.1426	0.0139	0.0156	0.0061	0.0872	0.017	0.0073	0.0062	0.0036	0.0993	0.0927	0.0085	0.0105	0.0071	0.0312	0.0077	0.0132	0.1763
13	rs2095185	24097793	1.05	1.03559017337659	3.06	0.566238797870229	0.343405299642134	0.167817118247323	0.1275	0.0645	0.007	0.0032	0.0218	0.0037	0.0045	0.0189	0.1426	0.0139	0.0155	0.0061	0.0873	0.017	0.0074	0.0062	0.0036	0.0993	0.0927	0.0085	0.0105	0.0071	0.0311	0.0077	0.0132	0.1764
13	rs76131936	24115391	1.05	1.03559017337659	3.06	0.566238797870229	0.38282147152389	0.138682962107109	0.1277	0.0644	0.0069	0.0031	0.0218	0.0037	0.0045	0.0189	0.1427	0.0139	0.0156	0.0061	0.0876	0.0168	0.0074	0.0062	0.0036	0.0989	0.0925	0.0084	0.0105	0.0071	0.0312	0.0076	0.0132	0.1766
13	rs17332399	24121598	1.05	1.03559017337659	3.06	0.566238797870229	0.36431948892702	0.134387839338093	0.1279	0.0644	0.0069	0.003	0.0218	0.0037	0.0045	0.0189	0.1428	0.0139	0.0156	0.0061	0.0877	0.0168	0.0075	0.0062	0.0036	0.0987	0.0925	0.0084	0.0105	0.0071	0.0311	0.0076	0.0132	0.1767
13	rs1572072	24127210	1.05	1.03559017337659	3.06	0.566238797870229	0.382600439942313	0.147138196921556	0.1281	0.0644	0.0069	0.0029	0.0218	0.0037	0.0046	0.0189	0.1428	0.0139	0.0156	0.0061	0.088	0.0168	0.0075	0.0061	0.0035	0.0984	0.0924	0.0084	0.0105	0.0072	0.0311	0.0076	0.0132	0.1768
13	rs116582901	24132479	1.05	1.03559017337659	3.06	0.566238797870229	0.326278427024202	0.126658493928512	0.1286	0.0643	0.0068	0.0028	0.0217	0.0037	0.0046	0.0188	0.1429	0.0139	0.0155	0.006	0.0883	0.0168	0.0076	0.006	0.0035	0.0983	0.0923	0.0083	0.0105	0.0072	0.0311	0.0076	0.0132	0.1766
13	rs78841617	24151406	1.05	1.03559017337659	3.06	0.566238797870229	0.292390570506471	0.132394466207228	0.1288	0.0644	0.0066	0.0027	0.0216	0.0038	0.0046	0.0188	0.1429	0.0138	0.0155	0.006	0.0886	0.0168	0.0076	0.0059	0.0035	0.0983	0.0923	0.0083	0.0105	0.0073	0.0311	0.0075	0.0132	0.1766
13	rs71425107	24153973	1.05	1.03559017337659	3.09	0.50746005104726	0.286989332236845	0.138499183774223	0.1289	0.0644	0.0066	0.0027	0.0216	0.0038	0.0046	0.0188	0.1429	0.0138	0.0155	0.0059	0.0887	0.0168	0.0077	0.0059	0.0035	0.0983	0.0922	0.0084	0.0105	0.0073	0.0312	0.0075	0.0132	0.1766
13	rs78248755	24154184	1.05	1.03559017337659	3.09	0.50746005104726	0.286846669675093	0.139142797431966	0.1289	0.0644	0.0066	0.0027	0.0216	0.0038	0.0046	0.0188	0.1429	0.0138	0.0155	0.0059	0.0887	0.0168	0.0077	0.0059	0.0035	0.0983	0.0922	0.0084	0.0105	0.0073	0.0312	0.0075	0.0132	0.1766
13	rs9553004	24156765	1.05	1.03559017337659	3.09	0.50746005104726	0.283245214617429	0.13032226683604	0.1289	0.0644	0.0066	0.0027	0.0216	0.0038	0.0046	0.0188	0.1429	0.0138	0.0155	0.0059	0.0888	0.0168	0.0077	0.0059	0.0035	0.0983	0.0922	0.0084	0.0105	0.0073	0.0312	0.0075	0.0132	0.1766
13	rs55882269	24160094	1.05	1.03559017337659	3.09	0.50746005104726	0.221005447382095	0.117714364705915	0.1289	0.0644	0.0065	0.0027	0.0215	0.0039	0.0047	0.0188	0.1429	0.0138	0.0155	0.0059	0.0889	0.0167	0.0077	0.0057	0.0035	0.0983	0.0921	0.0084	0.0105	0.0073	0.0312	0.0075	0.0132	0.1765
13	rs11616958	24173049	1.05	1.03559017337659	3.09	0.50746005104726	0.218334828765106	0.117800852466429	0.1289	0.0644	0.0065	0.0027	0.0215	0.0039	0.0047	0.0188	0.1429	0.0138	0.0155	0.0059	0.089	0.0167	0.0079	0.0056	0.0035	0.0983	0.0921	0.0084	0.0105	0.0073	0.0312	0.0075	0.0132	0.1765
13	rs118078986	24183357	1.05	1.03559017337659	3.09	0.50746005104726	0.19523330092196	0.0900659459725021	0.1288	0.0644	0.0064	0.0027	0.0214	0.004	0.0047	0.0187	0.1428	0.0138	0.0154	0.0059	0.0891	0.0167	0.0079	0.0057	0.0034	0.0983	0.0921	0.0085	0.0105	0.0073	0.0312	0.0075	0.0131	0.1766
13	rs77907216	24183403	1.05	1.03559017337659	3.09	0.50746005104726	0.19546401101954	0.0900659459725021	0.1288	0.0644	0.0064	0.0027	0.0214	0.004	0.0047	0.0187	0.1428	0.0138	0.0154	0.0059	0.0891	0.0167	0.0079	0.0057	0.0034	0.0983	0.0921	0.0085	0.0105	0.0073	0.0312	0.0075	0.0131	0.1766
13	rs932880	24188039	1.04	1.10930661634754	3.08	0.526582953384854	0.3653441028827	0.32773945413176	0.1274	0.0637	0.0062	0.0029	0.0215	0.0046	0.0051	0.0185	0.1424	0.0137	0.0152	0.0057	0.0899	0.0163	0.0077	0.006	0.0035	0.0986	0.0911	0.0086	0.0106	0.0071	0.0315	0.0076	0.0131	0.1786
13	rs9510784	24188270	1.04	1.10930661634754	3.08	0.526582953384854	0.229420803068019	0.227005672416154	0.1273	0.0639	0.0061	0.0029	0.0214	0.0046	0.0049	0.0183	0.1424	0.0138	0.0151	0.0057	0.09	0.0161	0.0077	0.0057	0.0034	0.099	0.0917	0.0087	0.0104	0.0072	0.0315	0.0076	0.0129	0.1787
13	rs118083020	24189344	1.04	1.10930661634754	3.09	0.50746005104726	0.0579698276050956	0.0880485892603067	0.128	0.0638	0.0058	0.0026	0.0212	0.0044	0.0042	0.0181	0.1424	0.0136	0.0149	0.0057	0.0907	0.0159	0.0074	0.0043	0.0029	0.1004	0.093	0.0087	0.0098	0.0071	0.0315	0.0075	0.0129	0.18
13	rs9553020	24202405	1.04	1.10930661634754	3.08	0.526582953384854	0.0534714928143544	0.0813573477662263	0.1281	0.0638	0.0058	0.0026	0.0212	0.0044	0.004	0.018	0.1424	0.0136	0.0148	0.0057	0.0908	0.0158	0.0074	0.0041	0.0028	0.1007	0.0932	0.0087	0.0097	0.0071	0.0315	0.0075	0.0129	0.1802
13	rs9510787	24205195	1.04	1.10930661634754	3.09	0.50746005104726	0.0535745603860563	0.0802381565494411	0.1281	0.0638	0.0058	0.0026	0.0212	0.0044	0.004	0.018	0.1424	0.0136	0.0148	0.0057	0.0908	0.0158	0.0074	0.0041	0.0028	0.1009	0.0933	0.0087	0.0097	0.0071	0.0315	0.0075	0.0129	0.1802
13	rs7987909	24208829	1.04	1.10930661634754	3.09	0.50746005104726	0.0623128137028832	0.0885125145235343	0.1281	0.0637	0.0058	0.0026	0.0212	0.0045	0.004	0.018	0.1423	0.0135	0.0148	0.0057	0.0909	0.0158	0.0074	0.0041	0.0028	0.1009	0.0932	0.0087	0.0097	0.0071	0.0315	0.0075	0.0129	0.1801
13	rs12876874	24210773	1.04	1.10930661634754	3.08	0.526582953384854	0.0639420487407991	0.0809089168701184	0.1281	0.0634	0.0057	0.0025	0.0211	0.0045	0.004	0.018	0.1422	0.0134	0.0148	0.0057	0.0909	0.0159	0.0074	0.004	0.0028	0.1013	0.0931	0.0088	0.0097	0.0071	0.0316	0.0075	0.013	0.1803
13	rs117252091	24214537	1.04	1.10930661634754	3.08	0.526582953384854	0.062464973659788	0.0732976358894361	0.1282	0.063	0.0059	0.0025	0.0208	0.0045	0.004	0.0181	0.1419	0.0135	0.0148	0.0058	0.0911	0.016	0.0075	0.004	0.0029	0.1014	0.0928	0.0088	0.0097	0.0072	0.0315	0.0076	0.013	0.1805
13	rs12428914	24231351	1.04	1.10930661634754	3.08	0.526582953384854	0.0645820510867486	0.0608033889332652	0.1283	0.0625	0.0061	0.0024	0.0205	0.0046	0.004	0.0182	0.1416	0.0135	0.0147	0.0059	0.0912	0.0161	0.0076	0.0039	0.003	0.1016	0.0924	0.0087	0.0098	0.0072	0.0315	0.0077	0.013	0.1807
13	rs61756242	24233219	1.04	1.10930661634754	3.08	0.526582953384854	0.0648158187952925	0.0606708402544973	0.1283	0.0625	0.0061	0.0024	0.0205	0.0046	0.004	0.0182	0.1416	0.0135	0.0147	0.0059	0.0912	0.0161	0.0076	0.0039	0.003	0.1016	0.0924	0.0087	0.0098	0.0072	0.0314	0.0077	0.013	0.1807
13	rs35041805	24242166	1.03	1.18616718476217	3.08	0.526582953384854	0.0644848116096141	0.0589589199772186	0.1283	0.0623	0.0062	0.0024	0.0204	0.0046	0.004	0.0182	0.1415	0.0135	0.0147	0.0059	0.0912	0.0162	0.0077	0.0039	0.003	0.1016	0.0923	0.0087	0.0098	0.0073	0.0314	0.0077	0.013	0.1808
13	rs3751362	24243204	1.03	1.18616718476217	3.08	0.526582953384854	0.0614614689154437	0.0591553835914021	0.1283	0.0623	0.0062	0.0024	0.0204	0.0046	0.004	0.0182	0.1415	0.0135	0.0147	0.0059	0.0912	0.0162	0.0077	0.0038	0.003	0.1018	0.0921	0.0087	0.0098	0.0073	0.0314	0.0077	0.013	0.1808
13	rs913563	24243994	1.03	1.18616718476217	3.08	0.526582953384854	0.0623888630909027	0.0624705832802539	0.1283	0.0624	0.0062	0.0024	0.0204	0.0046	0.004	0.0182	0.1417	0.0135	0.0147	0.0059	0.0913	0.0162	0.0077	0.0038	0.0031	0.1017	0.0921	0.0088	0.0098	0.0072	0.0314	0.0077	0.013	0.1808
13	rs4770474	24255384	1.03	1.18616718476217	3.08	0.526582953384854	0.0636717977621171	0.0582409414677348	0.1285	0.0624	0.0062	0.0023	0.0203	0.0046	0.0039	0.0181	0.1412	0.0135	0.0146	0.006	0.0913	0.0162	0.0077	0.0038	0.0031	0.1021	0.0922	0.0088	0.0098	0.0072	0.0313	0.0078	0.0129	0.1808
13	rs7338414	24255691	1.03	1.18616718476217	3.08	0.526582953384854	0.0710483927217864	0.0570741906382361	0.1286	0.0624	0.0063	0.0024	0.0203	0.0046	0.0039	0.0182	0.1411	0.0135	0.0146	0.006	0.0913	0.0162	0.0078	0.0038	0.003	0.102	0.0922	0.0088	0.0098	0.0072	0.0313	0.0078	0.0129	0.1808
13	rs12430043	24256360	1.03	1.18616718476217	3.08	0.526582953384854	0.0707794931867004	0.0571387447713497	0.1286	0.0624	0.0063	0.0024	0.0203	0.0046	0.0039	0.0182	0.1411	0.0135	0.0146	0.006	0.0913	0.0162	0.0078	0.0037	0.0031	0.102	0.0922	0.0088	0.0098	0.0072	0.0313	0.0078	0.0129	0.1808
13	rs9510815	24267406	1.03	1.18616718476217	3.08	0.526582953384854	0.0764577322126963	0.0618014129755543	0.1286	0.0623	0.0064	0.0023	0.0201	0.0046	0.0038	0.0183	0.1411	0.0134	0.0146	0.0061	0.0911	0.0162	0.008	0.0036	0.0031	0.1026	0.092	0.0087	0.0097	0.0073	0.0313	0.0078	0.0129	0.1807
13	rs79547453	24275350	1.02	1.26620126232677	3.08	0.526582953384854	0.130282953259555	0.158078914483586	0.1293	0.0612	0.0074	0.0026	0.0189	0.005	0.0044	0.0183	0.1375	0.0129	0.0144	0.0068	0.092	0.0164	0.0083	0.0034	0.0034	0.1053	0.0908	0.0086	0.0094	0.0077	0.0321	0.0081	0.0134	0.1789
13	rs1104905	24278349	1.01	1.34943643539615	3.08	0.526582953384854	0.198167105251851	0.183917591988687	0.1299	0.061	0.0076	0.0026	0.0187	0.0052	0.0045	0.0183	0.1365	0.0128	0.0144	0.0069	0.0923	0.0165	0.0084	0.0033	0.0034	0.1057	0.0902	0.0086	0.0094	0.0078	0.0322	0.0081	0.0135	0.1787
13	rs113198775	24283435	1.01	1.34943643539615	3.08	0.526582953384854	0.279621241958025	0.226025617523983	0.1306	0.0611	0.0077	0.0027	0.0184	0.0053	0.0047	0.0183	0.1358	0.0127	0.0143	0.007	0.0925	0.0164	0.0085	0.0033	0.0035	0.1065	0.0894	0.0085	0.0094	0.008	0.0319	0.0081	0.0137	0.1781
13	rs117089013	24289953	1	1.43589860781958	3.08	0.526582953384854	0.302913418504416	0.239537666036898	0.1308	0.0611	0.0078	0.0027	0.0184	0.0053	0.0047	0.0183	0.1357	0.0127	0.0143	0.007	0.0925	0.0164	0.0086	0.0033	0.0035	0.1067	0.0893	0.0085	0.0094	0.0081	0.0319	0.008	0.0137	0.1779
13	rs753955	24293859	1	1.43589860781958	3.03	0.629303794260587	0.309559509297676	0.243874340919409	0.1308	0.0611	0.0078	0.0027	0.0184	0.0053	0.0047	0.0183	0.1356	0.0127	0.0143	0.007	0.0925	0.0164	0.0086	0.0033	0.0035	0.1068	0.0892	0.0084	0.0094	0.0081	0.0318	0.008	0.0137	0.1778
13	rs7324557	24296862	1	1.43589860781958	3.02	0.651294786134349	0.383816914751553	0.263405709233921	0.1313	0.0608	0.0078	0.0027	0.0183	0.0053	0.0048	0.0183	0.1351	0.0127	0.0144	0.0071	0.0932	0.0164	0.0087	0.0032	0.0035	0.1066	0.0891	0.0084	0.0095	0.0082	0.0317	0.0081	0.0138	0.1774
13	rs78767250	24307706	0.99	1.52561210963291	3.02	0.651294786134349	0.394572507354031	0.246331596338012	0.1325	0.0606	0.0076	0.0027	0.0179	0.0052	0.0048	0.019	0.1329	0.0124	0.0142	0.0071	0.095	0.0172	0.0088	0.0031	0.0036	0.1058	0.0897	0.0086	0.0094	0.0083	0.0315	0.0082	0.0141	0.1761
13	rs61946396	24308796	0.99	1.52561210963291	3.01	0.673776155564303	0.394516391915039	0.246219732924627	0.1325	0.0606	0.0076	0.0027	0.0179	0.0052	0.0048	0.019	0.1329	0.0124	0.0142	0.0071	0.095	0.0172	0.0088	0.0031	0.0036	0.1058	0.0897	0.0086	0.0094	0.0083	0.0315	0.0082	0.0141	0.1761
13	rs117989091	24308825	0.99	1.52561210963291	3.02	0.651294786134349	0.394460280500304	0.246219732924627	0.1325	0.0606	0.0076	0.0027	0.0179	0.0052	0.0048	0.019	0.1329	0.0124	0.0142	0.0071	0.095	0.0172	0.0088	0.0031	0.0036	0.1058	0.0897	0.0086	0.0094	0.0083	0.0315	0.0082	0.0141	0.1761
13	rs78411439	24322380	0.99	1.52561210963291	3.02	0.651294786134349	0.395021575726315	0.25059433311893	0.1326	0.0606	0.0076	0.0027	0.0179	0.0052	0.0048	0.019	0.1327	0.0123	0.0142	0.0072	0.0951	0.0172	0.0088	0.0031	0.0036	0.1057	0.0898	0.0086	0.0094	0.0084	0.0314	0.0082	0.0141	0.176
13	rs9553048	24323749	0.99	1.52561210963291	3.01	0.673776155564303	0.400317401994521	0.258506954013813	0.1327	0.0606	0.0076	0.0028	0.0178	0.0052	0.0048	0.0189	0.1326	0.0123	0.0142	0.0072	0.0951	0.0173	0.0088	0.0031	0.0036	0.1057	0.0898	0.0087	0.0094	0.0084	0.0314	0.0082	0.0141	0.1759
13	rs118118056	24338125	0.98	1.61859979960807	3.01	0.673776155564303	0.431717861394795	0.247339093394564	0.1326	0.0605	0.0075	0.0028	0.0177	0.0052	0.0049	0.019	0.1323	0.0123	0.0142	0.0071	0.0953	0.0175	0.0088	0.0031	0.0036	0.1056	0.0899	0.0086	0.0094	0.0084	0.0313	0.0083	0.0141	0.1761
13	rs74518925	24338408	0.98	1.61859979960807	3.01	0.673776155564303	0.430779196183529	0.244766980620074	0.1327	0.0605	0.0075	0.0028	0.0177	0.0052	0.0049	0.0189	0.1323	0.0123	0.0142	0.0071	0.0953	0.0175	0.0088	0.0031	0.0036	0.1056	0.09	0.0086	0.0094	0.0084	0.0313	0.0083	0.0142	0.1761
13	rs12100285	24340984	0.98	1.61859979960807	3.01	0.673776155564303	0.419073609813661	0.234344671015195	0.1327	0.0605	0.0075	0.0028	0.0177	0.0052	0.0049	0.0189	0.1322	0.0123	0.0142	0.0071	0.0954	0.0176	0.0088	0.0031	0.0036	0.1055	0.09	0.0086	0.0094	0.0084	0.0313	0.0083	0.0142	0.1761
13	rs73158541	24344125	0.98	1.61859979960807	3.01	0.673776155564303	0.428261551124858	0.25138209803717	0.1326	0.0605	0.0075	0.0027	0.0178	0.0052	0.0048	0.0189	0.1321	0.0123	0.0142	0.0071	0.0954	0.0176	0.0088	0.0031	0.0036	0.1055	0.09	0.0086	0.0094	0.0084	0.0313	0.0084	0.0142	0.1761
13	rs75164808	24347465	0.98	1.61859979960807	3.01	0.673776155564303	0.439381987260462	0.274792405041777	0.1326	0.0605	0.0075	0.0027	0.0178	0.0052	0.0048	0.0189	0.132	0.0123	0.0142	0.0071	0.0954	0.0177	0.0088	0.0031	0.0036	0.1054	0.09	0.0086	0.0094	0.0084	0.0312	0.0084	0.0142	0.1761
13	rs2312566	24362175	0.98	1.61859979960807	3.01	0.673776155564303	0.456718334149175	0.220930067034867	0.1324	0.0604	0.0074	0.0028	0.0177	0.0052	0.0049	0.0191	0.1314	0.0124	0.0142	0.007	0.0956	0.0179	0.0088	0.0031	0.0036	0.1051	0.0902	0.0087	0.0094	0.0084	0.0312	0.0085	0.0144	0.1762
13	rs9507163	24365450	0.98	1.61859979960807	3.02	0.651294786134349	0.450822969539702	0.144051042137703	0.1323	0.0604	0.0074	0.0028	0.0177	0.0052	0.0048	0.0192	0.131	0.0124	0.0142	0.007	0.0958	0.0181	0.0088	0.0031	0.0036	0.1048	0.0903	0.0088	0.0091	0.0084	0.0312	0.0086	0.0149	0.1762
13	rs117492842	24366462	0.98	1.61859979960807	3.02	0.651294786134349	0.451242821080963	0.144144243876667	0.1323	0.0604	0.0074	0.0028	0.0177	0.0052	0.0048	0.0192	0.131	0.0124	0.0142	0.007	0.0958	0.0181	0.0088	0.0031	0.0036	0.1048	0.0903	0.0088	0.0091	0.0084	0.0312	0.0086	0.0149	0.1762
13	rs77005467	24381180	0.98	1.61859979960807	3.02	0.651294786134349	0.510431336228256	0.127637644228946	0.1322	0.0603	0.0074	0.0028	0.0177	0.0052	0.0048	0.0192	0.1308	0.0124	0.0142	0.0069	0.0959	0.0182	0.0087	0.0031	0.0036	0.1049	0.0904	0.0088	0.0088	0.0084	0.0312	0.0087	0.0152	0.1764
13	rs75674138	24396603	0.98	1.61859979960807	3.02	0.651294786134349	0.576806525461036	0.103449469081106	0.132	0.0602	0.0074	0.0027	0.0176	0.0052	0.0048	0.0193	0.1305	0.0124	0.0142	0.0069	0.096	0.0182	0.0087	0.0031	0.0035	0.105	0.0905	0.0089	0.0085	0.0084	0.0312	0.0087	0.0156	0.1765
13	rs117655862	24397309	0.98	1.61859979960807	3.02	0.651294786134349	0.61266266174143	0.109188234883191	0.132	0.0601	0.0074	0.0027	0.0176	0.0051	0.0048	0.0194	0.1304	0.0124	0.0142	0.0069	0.0961	0.0183	0.0087	0.003	0.0035	0.105	0.0906	0.0089	0.0085	0.0084	0.0312	0.0087	0.0156	0.1765
13	rs78610486	24400047	0.97	1.7148831617518	3.02	0.651294786134349	0.747975389237998	0.086585931532156	0.1316	0.0599	0.0073	0.0027	0.0174	0.0051	0.0048	0.0196	0.1299	0.0124	0.0141	0.0067	0.0962	0.0187	0.0087	0.003	0.0035	0.1052	0.0907	0.0089	0.0085	0.0085	0.0313	0.0087	0.0159	0.1766
13	rs9507171	24409745	0.97	1.7148831617518	3.02	0.651294786134349	0.908165001986136	0.0637503875308753	0.1312	0.0597	0.0073	0.0027	0.0173	0.0051	0.0048	0.0198	0.1294	0.0123	0.014	0.0066	0.0962	0.019	0.0087	0.003	0.0035	0.1053	0.0907	0.009	0.0085	0.0087	0.0316	0.0088	0.0163	0.1767
13	rs75337010	24411600	0.97	1.7148831617518	3.02	0.651294786134349	1.02690867395401	0.0752440170072701	0.1311	0.0597	0.0073	0.0027	0.0172	0.0051	0.0048	0.0198	0.1292	0.0123	0.0139	0.0066	0.0962	0.0192	0.0087	0.003	0.0035	0.1053	0.0907	0.009	0.0085	0.0087	0.0316	0.0088	0.0164	0.1768
13	rs118059902	24420584	0.97	1.7148831617518	3.02	0.651294786134349	1.17301658557414	0.0778716561698616	0.1309	0.0596	0.0073	0.0027	0.017	0.0051	0.0047	0.0199	0.1289	0.0123	0.0139	0.0066	0.096	0.0195	0.0087	0.0029	0.0035	0.1052	0.0906	0.009	0.0085	0.0089	0.0317	0.0088	0.0167	0.1769
13	rs56073254	24423965	0.97	1.7148831617518	3.02	0.651294786134349	1.22430883251541	0.0738002367806995	0.1308	0.0596	0.0073	0.0027	0.017	0.0051	0.0047	0.02	0.1288	0.0123	0.0139	0.0066	0.096	0.0196	0.0087	0.0029	0.0035	0.1052	0.0905	0.009	0.0084	0.0089	0.0318	0.0088	0.0168	0.177
13	rs117404288	24425278	0.97	1.7148831617518	3.02	0.651294786134349	1.23119961556553	0.0727964518298534	0.1308	0.0596	0.0073	0.0027	0.0169	0.0051	0.0047	0.02	0.1287	0.0123	0.0138	0.0066	0.096	0.0196	0.0087	0.0029	0.0035	0.1052	0.0905	0.009	0.0084	0.0089	0.0318	0.0088	0.0169	0.177
13	rs73160610	24431793	0.95	1.91741650264711	3.02	0.651294786134349	2.83187919693043	0.0755341510079107	0.1292	0.0593	0.0074	0.0026	0.0158	0.0049	0.0046	0.021	0.1266	0.0119	0.0135	0.0064	0.095	0.0216	0.0088	0.0027	0.0034	0.1049	0.09	0.0092	0.0083	0.01	0.0326	0.009	0.0188	0.1782
13	rs9318086	24432467	0.94	2.02370336271461	3.02	0.651294786134349	2.92853109585037	0.0721541595125049	0.1291	0.0593	0.0074	0.0026	0.0157	0.0049	0.0046	0.0212	0.1263	0.0119	0.0135	0.0064	0.0951	0.0218	0.0088	0.0027	0.0034	0.1049	0.0899	0.0092	0.0083	0.0101	0.0327	0.009	0.0189	0.1782
13	rs5024798	24440203	0.94	2.02370336271461	3.02	0.651294786134349	3.27981558968915	0.084980754784386	0.1282	0.0591	0.0074	0.0026	0.0154	0.0048	0.0046	0.0212	0.1261	0.0119	0.0138	0.0064	0.0947	0.0221	0.0089	0.0027	0.0034	0.1052	0.0905	0.0092	0.0082	0.0103	0.0327	0.0091	0.0192	0.1781
13	rs77205844	24447975	0.93	2.13335981121913	3.02	0.651294786134349	3.72515064233307	0.108684480987511	0.1281	0.059	0.0075	0.0026	0.0152	0.0047	0.0045	0.0213	0.1249	0.0118	0.0141	0.0064	0.0944	0.0223	0.0089	0.0027	0.0034	0.1055	0.0914	0.0093	0.0082	0.0105	0.0328	0.0091	0.0196	0.1777
13	rs12875437	24453956	0.93	2.13335981121913	3.02	0.651294786134349	3.9705068356579	0.101890344209039	0.1282	0.059	0.0075	0.0026	0.015	0.0047	0.0045	0.0213	0.1246	0.0117	0.014	0.0063	0.0943	0.0225	0.0089	0.0027	0.0034	0.1055	0.0916	0.0094	0.0082	0.0106	0.0328	0.0092	0.0198	0.1776
13	rs3794341	24462471	0.93	2.13335981121913	3.02	0.651294786134349	4.42085590810423	0.106761735439972	0.1283	0.059	0.0075	0.0026	0.0147	0.0047	0.0045	0.0213	0.1243	0.0116	0.014	0.0064	0.0943	0.0227	0.0089	0.0027	0.0034	0.1054	0.0918	0.0095	0.0081	0.0108	0.0327	0.0093	0.0199	0.1775
13	rs140860568	24465537	0.93	2.13335981121913	3.02	0.651294786134349	4.59892644512885	0.110789343161344	0.1284	0.0591	0.0075	0.0026	0.0146	0.0047	0.0045	0.0214	0.1241	0.0115	0.014	0.0064	0.0944	0.0229	0.0089	0.0026	0.0034	0.1053	0.092	0.0096	0.0081	0.0109	0.0326	0.0093	0.0199	0.1774
13	rs3864969	24465600	0.93	2.13335981121913	3.03	0.629303794260587	4.62525636686053	0.109524567426951	0.1284	0.0591	0.0075	0.0026	0.0146	0.0047	0.0046	0.0214	0.1241	0.0115	0.014	0.0064	0.0944	0.0228	0.0089	0.0026	0.0034	0.1053	0.092	0.0096	0.0081	0.0109	0.0326	0.0093	0.0199	0.1774
13	rs3864970	24465717	0.93	2.13335981121913	3.03	0.629303794260587	4.40167714000069	0.0895210201122447	0.1294	0.0589	0.0075	0.0026	0.0149	0.0047	0.0046	0.0211	0.1239	0.0115	0.0145	0.0063	0.09	0.0231	0.0089	0.0026	0.0034	0.1047	0.0922	0.0096	0.0081	0.0109	0.0328	0.0093	0.0199	0.1806
13	rs12428004	24471631	0.93	2.13335981121913	3.03	0.629303794260587	4.46362847609716	0.108684480987511	0.1295	0.0591	0.0075	0.0026	0.0149	0.0047	0.0046	0.0211	0.1237	0.0116	0.0145	0.0064	0.0898	0.023	0.0089	0.0026	0.0034	0.1046	0.0922	0.0095	0.008	0.011	0.0328	0.0093	0.0199	0.1806
13	rs117532484	24475100	0.93	2.13335981121913	3.1	0.488801954490689	4.37190096027008	0.119883745808456	0.1297	0.0592	0.0074	0.0026	0.0149	0.0047	0.0046	0.0211	0.1237	0.0116	0.0145	0.0065	0.0899	0.0228	0.0089	0.0026	0.0034	0.105	0.0921	0.0093	0.008	0.011	0.0328	0.0092	0.0198	0.1805
13	rs716608	24476045	0.94	2.02370336271461	3.1	0.488801954490689	4.29664255469575	0.130681780387496	0.1297	0.0592	0.0074	0.0026	0.0149	0.0047	0.0046	0.0211	0.1237	0.0116	0.0145	0.0065	0.0901	0.0227	0.0088	0.0026	0.0034	0.1052	0.092	0.0092	0.008	0.011	0.0328	0.0092	0.0197	0.1805
13	rs2077709	24476073	0.94	2.02370336271461	3.1	0.488801954490689	4.30387517946568	0.12648076842974	0.1297	0.0592	0.0074	0.0026	0.0149	0.0047	0.0046	0.0211	0.1237	0.0116	0.0145	0.0065	0.09	0.0227	0.0089	0.0026	0.0034	0.1053	0.092	0.0092	0.0079	0.011	0.0328	0.0092	0.0197	0.1805
13	rs56079170	24476587	0.94	2.02370336271461	3.1	0.488801954490689	4.24526952597403	0.167915531392717	0.13	0.0596	0.0074	0.0026	0.015	0.0046	0.0046	0.0211	0.1244	0.0116	0.0145	0.0065	0.0899	0.0226	0.0088	0.0026	0.0033	0.1048	0.0919	0.0091	0.0079	0.011	0.0329	0.0091	0.0197	0.18
13	rs7321879	24479497	0.96	1.81448239590599	3.1	0.488801954490689	1.27928307326198	0.0533212210170156	0.129	0.0638	0.0068	0.0031	0.0155	0.0041	0.0044	0.0201	0.1297	0.0116	0.0148	0.0067	0.0935	0.0202	0.0086	0.0027	0.0037	0.1066	0.0929	0.0079	0.0077	0.0101	0.0316	0.0079	0.0179	0.1751
13	rs9510934	24480775	0.95	1.91741650264711	3.1	0.488801954490689	0.802936302152085	0.137489997367732	0.1285	0.0686	0.0065	0.0035	0.0156	0.0036	0.0043	0.0195	0.1355	0.0117	0.0153	0.0067	0.0962	0.0188	0.0083	0.0029	0.0041	0.1033	0.0939	0.0072	0.0076	0.0092	0.0314	0.007	0.0169	0.1695
13	rs28627709	24481212	0.95	1.91741650264711	3.11	0.470604638115432	0.764982549553734	0.140710388880104	0.1285	0.0688	0.0065	0.0035	0.0157	0.0036	0.0043	0.0195	0.1355	0.0118	0.0153	0.0067	0.0962	0.0187	0.0083	0.0029	0.0041	0.1032	0.0939	0.0072	0.0076	0.0091	0.0315	0.0069	0.0169	0.1694
13	rs7319946	24484476	0.94	2.02370336271461	3.11	0.470604638115432	0.574312655276635	0.0671011813753681	0.1285	0.0694	0.0066	0.0037	0.0161	0.0035	0.0042	0.0198	0.137	0.0118	0.015	0.0067	0.096	0.0184	0.0082	0.0029	0.0041	0.1019	0.0942	0.0073	0.0077	0.009	0.0313	0.0069	0.017	0.1687
13	rs7324653	24488297	0.94	2.02370336271461	3.11	0.470604638115432	0.572563221108491	0.0448640863199299	0.129	0.0695	0.0066	0.0037	0.0162	0.0033	0.0042	0.0198	0.1373	0.0118	0.0149	0.0068	0.0957	0.0183	0.0082	0.0029	0.0042	0.1018	0.0941	0.0073	0.0077	0.0089	0.0313	0.0068	0.017	0.1687
13	rs4480649	24489773	0.94	2.02370336271461	3.11	0.470604638115432	0.573437626930996	0.0412700067924072	0.1289	0.0695	0.0066	0.0037	0.0161	0.0033	0.0042	0.0198	0.1373	0.0118	0.0149	0.0068	0.0957	0.0183	0.0082	0.0029	0.0042	0.1019	0.0942	0.0073	0.0077	0.0089	0.0313	0.0068	0.017	0.1685
13	rs7328781	24493875	0.94	2.02370336271461	3.11	0.470604638115432	0.71424363601874	0.0470961458690523	0.1287	0.0694	0.0067	0.0039	0.0161	0.0032	0.0042	0.0199	0.1374	0.0116	0.0148	0.0069	0.0956	0.0182	0.0083	0.0029	0.0043	0.1018	0.0947	0.0073	0.0078	0.0089	0.0313	0.0068	0.0172	0.1682
13	rs34156008	24497067	0.94	2.02370336271461	3.11	0.470604638115432	0.772740283301631	0.0583060569503148	0.1286	0.0695	0.0067	0.0039	0.0161	0.0032	0.0042	0.0199	0.1378	0.0116	0.0147	0.007	0.0955	0.0181	0.0083	0.0029	0.0043	0.1018	0.0948	0.0074	0.0078	0.0089	0.0314	0.0068	0.0172	0.1679
13	rs2147990	24499249	0.94	2.02370336271461	3.11	0.470604638115432	0.828070736129313	0.0909249139739374	0.1284	0.0698	0.0066	0.0039	0.016	0.0031	0.0042	0.0198	0.1384	0.0115	0.0145	0.007	0.0955	0.018	0.0084	0.003	0.0042	0.1019	0.0949	0.0074	0.0079	0.0089	0.0315	0.0067	0.0172	0.1676
13	rs1925749	24504530	0.94	2.02370336271461	3.11	0.470604638115432	0.914111295842113	0.112144554967232	0.1287	0.0699	0.0066	0.004	0.016	0.0031	0.0042	0.0199	0.1387	0.0115	0.0145	0.007	0.0952	0.0179	0.0083	0.003	0.0044	0.1018	0.0947	0.0075	0.0079	0.0089	0.0316	0.0067	0.0172	0.1674
13	rs2765088	24506728	0.94	2.02370336271461	3.12	0.452863978564029	0.902152713719612	0.150722260023125	0.1286	0.0699	0.0066	0.004	0.016	0.0031	0.0041	0.0199	0.1388	0.0115	0.0145	0.0071	0.0954	0.0178	0.0083	0.003	0.0044	0.1019	0.0944	0.0075	0.0079	0.0089	0.0316	0.0067	0.0173	0.1672
13	rs2765089	24506770	0.94	2.02370336271461	3.11	0.470604638115432	0.916759298465722	0.157886255595879	0.1286	0.0699	0.0066	0.004	0.016	0.0031	0.0041	0.0199	0.1393	0.0114	0.0145	0.0071	0.0953	0.0178	0.0083	0.003	0.0044	0.1017	0.0947	0.0075	0.0079	0.0088	0.0315	0.0067	0.0173	0.1671
13	rs79974523	24513414	0.94	2.02370336271461	3.12	0.452863978564029	1.08348117776858	0.112229464650784	0.1287	0.07	0.0067	0.0042	0.0159	0.0031	0.0041	0.0199	0.1395	0.0114	0.0144	0.0072	0.095	0.0176	0.0083	0.0031	0.0045	0.1016	0.0949	0.0075	0.0078	0.0089	0.0315	0.0067	0.0173	0.1665
13	rs9551026	24514934	0.94	2.02370336271461	3.12	0.452863978564029	1.03525116528166	0.113165088611038	0.1288	0.0701	0.0067	0.0042	0.0159	0.0031	0.004	0.0197	0.1395	0.0114	0.0144	0.0072	0.095	0.0176	0.0083	0.0031	0.0045	0.1017	0.0951	0.0075	0.0078	0.0089	0.0315	0.0067	0.0173	0.1663
13	rs71429865	24520019	0.94	2.02370336271461	3.12	0.452863978564029	1.02716896264496	0.110198422038498	0.1285	0.0702	0.0067	0.0043	0.016	0.0031	0.0039	0.0199	0.1397	0.0115	0.0144	0.0072	0.0946	0.0175	0.0083	0.0031	0.0045	0.1019	0.0951	0.0075	0.0078	0.009	0.0315	0.0067	0.0173	0.1662
13	rs12876596	24521485	0.94	2.02370336271461	3.12	0.452863978564029	1.00953043029313	0.117800852466429	0.1285	0.0701	0.0067	0.0043	0.016	0.0031	0.0038	0.0199	0.1398	0.0115	0.0144	0.0073	0.0945	0.0175	0.0084	0.0031	0.0045	0.1018	0.0951	0.0075	0.0077	0.009	0.0314	0.0068	0.0174	0.1662
13	rs10459400	24525587	0.95	1.91741650264711	3.13	0.435575753324506	1.02994703922628	0.127548514627829	0.1284	0.0699	0.0068	0.0045	0.0161	0.0032	0.0038	0.0199	0.1399	0.0116	0.0143	0.0074	0.094	0.0174	0.0084	0.0032	0.0045	0.1021	0.0942	0.0076	0.0077	0.0089	0.0314	0.0069	0.0175	0.1663
13	rs12859372	24528304	0.95	1.91741650264711	3.13	0.435575753324506	0.997583367693868	0.112654380909882	0.128	0.0697	0.0069	0.0045	0.0162	0.0032	0.0039	0.0198	0.14	0.0117	0.0144	0.0075	0.0936	0.0174	0.0085	0.0033	0.0045	0.1029	0.0937	0.0077	0.0078	0.0089	0.0314	0.007	0.0176	0.1664
13	rs2765115	24529399	0.95	1.91741650264711	3.13	0.435575753324506	0.971572920087528	0.0972685559221052	0.1277	0.0696	0.0069	0.0046	0.0162	0.0033	0.0039	0.0198	0.14	0.0117	0.0144	0.0075	0.0934	0.0174	0.0086	0.0033	0.0045	0.1031	0.0934	0.0077	0.0078	0.0089	0.0314	0.007	0.0176	0.1664
13	rs9551029	24530260	0.95	1.91741650264711	3.13	0.435575753324506	0.768895554294291	0.0924949556582326	0.1279	0.0695	0.007	0.0046	0.0164	0.0034	0.0039	0.0197	0.14	0.0119	0.0145	0.0076	0.0929	0.0174	0.0085	0.0035	0.0045	0.1031	0.0929	0.0077	0.0079	0.0089	0.0314	0.0071	0.0177	0.1662
13	rs117367263	24530834	0.96	1.81448239590599	3.14	0.418735639412168	0.67148023686881	0.0889774124480261	0.128	0.0695	0.007	0.0046	0.0164	0.0034	0.004	0.0197	0.14	0.012	0.0146	0.0076	0.0926	0.0175	0.0084	0.0035	0.0046	0.103	0.0926	0.0077	0.0079	0.0089	0.0315	0.0071	0.0177	0.1661
13	rs2765122	24531398	0.96	1.81448239590599	3.14	0.418735639412168	0.239689964652017	0.0656563058331336	0.1285	0.0694	0.0074	0.0048	0.017	0.0038	0.0042	0.0199	0.1397	0.0127	0.0148	0.0081	0.0904	0.0177	0.0082	0.0041	0.0048	0.1028	0.0906	0.008	0.0081	0.0089	0.0321	0.0076	0.0176	0.165
13	rs942874	24531880	0.97	1.7148831617518	3.14	0.418735639412168	0.0610480663395758	0.0811330067505299	0.1289	0.0695	0.0076	0.0048	0.0171	0.0039	0.0045	0.0197	0.1423	0.0131	0.0153	0.0083	0.088	0.018	0.0082	0.0044	0.0048	0.101	0.0888	0.0085	0.0084	0.0087	0.0321	0.0078	0.0169	0.165
13	rs2765125	24532301	0.98	1.61859979960807	3.15	0.402339212139645	0.00949885716532969	0.0610024421931674	0.1308	0.0703	0.0079	0.0046	0.0175	0.0038	0.0045	0.0192	0.1446	0.0133	0.0156	0.0086	0.0862	0.0186	0.0081	0.0044	0.0046	0.0992	0.0877	0.0088	0.0086	0.0087	0.0312	0.008	0.0164	0.1648
13	rs1886796	24532522	0.98	1.61859979960807	3.15	0.402339212139645	0.00284842989327735	0.0576563028099077	0.1316	0.0703	0.0077	0.0044	0.0177	0.0037	0.0045	0.0189	0.1448	0.0134	0.0159	0.0088	0.0859	0.0186	0.008	0.0045	0.0044	0.0984	0.0867	0.0091	0.0087	0.0088	0.0312	0.0081	0.0162	0.1659
13	rs55970483	24540156	0.98	1.61859979960807	3.15	0.402339212139645	0.00546397135477916	0.0363706320443255	0.1354	0.0708	0.0079	0.0038	0.0178	0.0032	0.0041	0.0182	0.1478	0.0136	0.0163	0.0089	0.0856	0.0185	0.0075	0.0043	0.004	0.0965	0.083	0.0094	0.0086	0.0086	0.03	0.0081	0.016	0.1681
13	rs9553125	24540375	0.98	1.61859979960807	3.15	0.402339212139645	0.00555217467168923	0.0330080728018168	0.1354	0.0707	0.0079	0.0038	0.0179	0.0032	0.0041	0.0182	0.1478	0.0136	0.0163	0.0089	0.0855	0.0185	0.0075	0.0043	0.004	0.0966	0.0831	0.0094	0.0086	0.0087	0.03	0.0082	0.016	0.1679
13	rs59833462	24540580	0.98	1.61859979960807	3.15	0.402339212139645	0.00552265142522462	0.0306704717898915	0.1354	0.0707	0.0079	0.0038	0.0179	0.0032	0.0041	0.0182	0.1477	0.0136	0.0164	0.0089	0.0855	0.0185	0.0075	0.0043	0.004	0.0966	0.0831	0.0094	0.0086	0.0087	0.03	0.0082	0.016	0.1678
13	rs2250115	24541468	0.98	1.61859979960807	3.15	0.402339212139645	0.0041612432100683	0.0312597484489833	0.1356	0.0707	0.0079	0.0039	0.018	0.0032	0.0042	0.0183	0.1476	0.0136	0.0164	0.0087	0.0856	0.0185	0.0076	0.0042	0.004	0.0966	0.0831	0.0094	0.0086	0.0087	0.03	0.0082	0.016	0.1676
13	rs188448092	24544751	0.98	1.61859979960807	3.15	0.402339212139645	0.00591265892597562	0.0552157708384631	0.1355	0.0707	0.0079	0.0038	0.0179	0.0031	0.0042	0.0183	0.1478	0.0136	0.0164	0.0087	0.0856	0.0185	0.0076	0.0042	0.004	0.0966	0.083	0.0094	0.0087	0.0086	0.03	0.0082	0.0161	0.1676
13	rs77817090	24552355	0.98	1.61859979960807	3.15	0.402339212139645	0.00944435242605656	0.0288389034516095	0.1353	0.0707	0.0079	0.0037	0.0178	0.003	0.0041	0.0182	0.1483	0.0138	0.0163	0.0086	0.0857	0.0186	0.0075	0.0042	0.004	0.0967	0.0826	0.0095	0.0088	0.0085	0.03	0.0083	0.0162	0.1676
13	rs942880	24560360	0.98	1.61859979960807	3.14	0.418735639412168	0.0200375009153475	0.024889802270672	0.1352	0.0706	0.0079	0.0037	0.0179	0.0029	0.0044	0.0182	0.1488	0.0139	0.0163	0.0086	0.0858	0.0187	0.0075	0.0043	0.0039	0.0968	0.0817	0.0095	0.0088	0.0085	0.0301	0.0084	0.0162	0.1671
13	rs117876184	24561441	0.98	1.61859979960807	3.14	0.418735639412168	0.0204380037283438	0.0270601819196288	0.1352	0.0706	0.0079	0.0037	0.0179	0.0029	0.0045	0.0182	0.1488	0.0139	0.0164	0.0086	0.0858	0.0187	0.0075	0.0043	0.0039	0.0968	0.0817	0.0095	0.0088	0.0085	0.0301	0.0084	0.0162	0.1671
13	rs79203507	24566318	0.98	1.61859979960807	3.13	0.435575753324506	0.0204643234005467	0.0178673698449994	0.135	0.0706	0.0079	0.0038	0.0179	0.003	0.0045	0.0183	0.1491	0.014	0.0165	0.0086	0.086	0.0187	0.0075	0.0043	0.0039	0.097	0.0813	0.0095	0.0088	0.0085	0.0301	0.0085	0.0162	0.1666
13	rs9507210	24568638	0.98	1.61859979960807	3.13	0.435575753324506	0.0220425191570318	0.008104687854198	0.1349	0.0706	0.0078	0.0038	0.0179	0.003	0.0046	0.0183	0.1492	0.014	0.0165	0.0086	0.086	0.0187	0.0075	0.0043	0.0039	0.097	0.0812	0.0096	0.0089	0.0085	0.0301	0.0085	0.0162	0.1665
13	rs9580822	24568790	0.98	1.61859979960807	3.13	0.435575753324506	0.0218854792578804	0.00856707623870616	0.1349	0.0706	0.0078	0.0038	0.0179	0.003	0.0046	0.0183	0.1492	0.014	0.0165	0.0086	0.086	0.0187	0.0075	0.0043	0.0039	0.097	0.0812	0.0096	0.0089	0.0085	0.0301	0.0085	0.0162	0.1664
13	rs12864809	24568971	0.98	1.61859979960807	3.12	0.452863978564029	0.020933363315582	0.00877685467833528	0.135	0.0706	0.0078	0.0038	0.0179	0.003	0.0046	0.0183	0.1492	0.014	0.0166	0.0086	0.086	0.0188	0.0075	0.0043	0.0039	0.0971	0.0812	0.0096	0.0089	0.0085	0.0301	0.0085	0.0162	0.1664
13	rs7338032	24569748	0.98	1.61859979960807	3.12	0.452863978564029	0.0169515953163632	0.00864543521770959	0.1348	0.0705	0.0078	0.0037	0.0181	0.003	0.0047	0.0183	0.1494	0.0141	0.0166	0.0086	0.0862	0.0188	0.0075	0.0043	0.0039	0.0971	0.0811	0.0095	0.0089	0.0084	0.03	0.0085	0.0162	0.1662
13	rs73162129	24570268	0.98	1.61859979960807	3.12	0.452863978564029	0.0187710610545158	0.0124258456638131	0.1348	0.0705	0.0078	0.0037	0.0182	0.003	0.0047	0.0184	0.1493	0.0141	0.0165	0.0085	0.086	0.0189	0.0075	0.0044	0.0039	0.0972	0.0811	0.0095	0.0089	0.0084	0.03	0.0085	0.0162	0.1661
13	rs74039551	24570919	0.98	1.61859979960807	3.12	0.452863978564029	0.0212834380815756	0.0104337750864536	0.1347	0.0705	0.0078	0.0037	0.0182	0.003	0.0047	0.0184	0.1494	0.0142	0.0166	0.0085	0.0859	0.0189	0.0075	0.0044	0.0039	0.0974	0.081	0.0095	0.0089	0.0084	0.03	0.0085	0.0161	0.166
13	rs2765162	24571070	0.98	1.61859979960807	3.12	0.452863978564029	0.0216834510369803	0.00846317260791441	0.1347	0.0705	0.0078	0.0037	0.0182	0.003	0.0047	0.0184	0.1494	0.0142	0.0166	0.0085	0.0859	0.0189	0.0075	0.0044	0.004	0.0974	0.081	0.0095	0.0089	0.0084	0.03	0.0085	0.0161	0.166
13	rs2147996	24574629	0.98	1.61859979960807	3.12	0.452863978564029	0.0304674333505138	0.00746032185224715	0.1347	0.0703	0.0077	0.0037	0.0181	0.003	0.0048	0.0184	0.15	0.0142	0.0166	0.0085	0.086	0.0189	0.0075	0.0044	0.004	0.0976	0.081	0.0095	0.0086	0.0083	0.03	0.0085	0.0162	0.1656
13	rs73162135	24575040	0.98	1.61859979960807	3.12	0.452863978564029	0.0422540273334629	0.0108709810997111	0.1347	0.0702	0.0076	0.0037	0.0177	0.003	0.0047	0.0184	0.1504	0.0143	0.0167	0.0084	0.0857	0.0189	0.0074	0.0045	0.004	0.0977	0.0806	0.0094	0.0086	0.0082	0.0301	0.0086	0.0161	0.1664
13	rs9510987	24575243	0.99	1.52561210963291	3.12	0.452863978564029	0.0542824167090515	0.00877685467833528	0.1347	0.0702	0.0076	0.0038	0.0176	0.003	0.0048	0.0184	0.1506	0.0144	0.0167	0.0084	0.0855	0.0189	0.0074	0.0046	0.004	0.0978	0.0804	0.0093	0.0086	0.0081	0.0302	0.0086	0.016	0.1668
13	rs17079726	24575370	0.99	1.52561210963291	3.12	0.452863978564029	0.0119636903978144	0.00750890039845496	0.1349	0.0702	0.0069	0.0037	0.0177	0.0034	0.0045	0.0184	0.1507	0.0144	0.0168	0.0083	0.0855	0.0189	0.0074	0.0045	0.0039	0.0977	0.0803	0.0092	0.0085	0.0082	0.0303	0.0086	0.016	0.1672
13	rs17079728	24575845	0.99	1.52561210963291	3.12	0.452863978564029	0.0153999985646966	0.0023329023023404	0.1347	0.07	0.007	0.0038	0.0177	0.0034	0.0046	0.0183	0.1508	0.0144	0.0171	0.0082	0.0853	0.0188	0.0074	0.0045	0.004	0.0977	0.0796	0.009	0.0086	0.0082	0.0306	0.0087	0.016	0.1679
13	rs12429315	24576378	1	1.43589860781958	3.11	0.470604638115432	0.018248869019433	0.00129653259868852	0.1351	0.0697	0.007	0.0038	0.0175	0.0034	0.0046	0.0184	0.1514	0.0143	0.0175	0.0081	0.085	0.0186	0.0072	0.0044	0.0039	0.0982	0.0798	0.0088	0.0084	0.008	0.0305	0.0087	0.0158	0.1682
13	rs9551034	24577357	1	1.43589860781958	3.11	0.470604638115432	0.0180558087039265	0.00115179030942708	0.1353	0.0696	0.007	0.0038	0.0175	0.0034	0.0046	0.0185	0.1514	0.0143	0.0175	0.008	0.0848	0.0186	0.0072	0.0044	0.0038	0.0983	0.0798	0.0088	0.0084	0.008	0.0305	0.0087	0.0157	0.1681
13	rs75353853	24584207	1.01	1.34943643539615	3.11	0.470604638115432	0.0169592477488071	0.00367935822891247	0.1359	0.0692	0.007	0.0038	0.0174	0.0034	0.0045	0.0185	0.1518	0.0144	0.0176	0.0079	0.0839	0.0185	0.007	0.0041	0.0038	0.0994	0.0798	0.0087	0.0081	0.008	0.0305	0.0087	0.0155	0.1686
13	rs912870	24586085	1.01	1.34943643539615	3.11	0.470604638115432	0.016723198329144	0.00354754897925014	0.136	0.0692	0.0071	0.0038	0.0173	0.0034	0.0045	0.0185	0.1519	0.0144	0.0176	0.0079	0.0837	0.0184	0.007	0.0041	0.0038	0.0996	0.0797	0.0087	0.0081	0.008	0.0305	0.0087	0.0155	0.1687
13	rs4769306	24592462	1.01	1.34943643539615	3.11	0.470604638115432	0.0130505628085554	0.00851504226801739	0.1373	0.0686	0.007	0.0037	0.0172	0.0035	0.0043	0.0187	0.1524	0.0146	0.0174	0.0076	0.0822	0.0184	0.0069	0.0038	0.0039	0.1001	0.0806	0.0087	0.0079	0.0079	0.0303	0.0086	0.0154	0.1692
13	rs17079773	24598384	1.02	1.26620126232677	3.11	0.470604638115432	0.0134717019971005	0.00909644682992234	0.1377	0.0685	0.007	0.0037	0.0171	0.0035	0.0042	0.0187	0.1525	0.0146	0.0174	0.0076	0.0819	0.0183	0.0068	0.0036	0.0039	0.1002	0.0808	0.0087	0.0078	0.0079	0.0304	0.0086	0.0154	0.1692
13	rs73162153	24599171	1.02	1.26620126232677	3.11	0.470604638115432	0.0128811373485622	0.00465637648603581	0.1379	0.0687	0.007	0.0037	0.0172	0.0035	0.0042	0.0187	0.1525	0.0147	0.0171	0.0076	0.0817	0.0183	0.0068	0.0036	0.004	0.1002	0.0807	0.0087	0.0079	0.0079	0.0305	0.0086	0.0153	0.1695
13	rs77490749	24600283	1.02	1.26620126232677	3.1	0.488801954490689	0.013510482589048	0.00278260376811122	0.1379	0.0688	0.007	0.0037	0.0172	0.0035	0.0042	0.0187	0.1526	0.0147	0.017	0.0076	0.0817	0.0184	0.0068	0.0035	0.004	0.1002	0.0807	0.0087	0.0079	0.0079	0.0305	0.0086	0.0153	0.1695
13	rs4465466	24600381	1.02	1.26620126232677	3.08	0.526582953384854	0.013764583620269	0.00261403167329225	0.1379	0.0689	0.007	0.0037	0.0172	0.0035	0.0042	0.0187	0.1525	0.0147	0.017	0.0076	0.0817	0.0184	0.0068	0.0035	0.004	0.1002	0.0806	0.0087	0.0079	0.0079	0.0305	0.0086	0.0153	0.1695
13	rs1886805	24602494	1.02	1.26620126232677	3.08	0.526582953384854	0.0135947920053681	0.000976344366481373	0.138	0.0689	0.007	0.0037	0.0172	0.0035	0.0042	0.0187	0.1525	0.0147	0.017	0.0076	0.0816	0.0183	0.0068	0.0034	0.004	0.1002	0.0807	0.0087	0.0079	0.0079	0.0305	0.0086	0.0153	0.1696
13	rs73162176	24608012	1.02	1.26620126232677	3.08	0.526582953384854	0.0173062368248339	0.00407286083725782	0.138	0.0691	0.007	0.0037	0.0172	0.0035	0.0042	0.0187	0.1525	0.0147	0.017	0.0076	0.0814	0.0183	0.0068	0.0034	0.004	0.1005	0.0805	0.0087	0.0079	0.0078	0.0305	0.0086	0.0153	0.1696
13	rs7491802	24608255	1.02	1.26620126232677	3.08	0.526582953384854	0.0173062368248339	0.00316774034336826	0.138	0.0691	0.007	0.0037	0.0172	0.0035	0.0042	0.0187	0.1525	0.0147	0.017	0.0076	0.0813	0.0183	0.0068	0.0034	0.004	0.1006	0.0805	0.0087	0.0079	0.0078	0.0305	0.0086	0.0153	0.1696
13	rs9507223	24612478	1.03	1.18616718476217	3.13	0.435575753324506	0.0417148470653853	0.0016578226781233	0.1376	0.069	0.0074	0.0038	0.0168	0.0042	0.004	0.0186	0.1532	0.015	0.0168	0.0076	0.0797	0.0189	0.007	0.0031	0.0042	0.1008	0.0792	0.0089	0.0085	0.0084	0.0298	0.0088	0.0156	0.1695
13	rs942875	24614750	1.03	1.18616718476217	3.14	0.418735639412168	0.0996053890386098	0.00198532563296954	0.1373	0.0688	0.0075	0.0038	0.0169	0.0045	0.0039	0.0189	0.1536	0.0152	0.0167	0.0077	0.0785	0.019	0.0071	0.0031	0.0044	0.1007	0.078	0.0091	0.0087	0.0087	0.0297	0.009	0.0157	0.1697
13	rs6490854	24615536	1.03	1.18616718476217	3.14	0.418735639412168	0.130192047985379	0.00102480279222665	0.1378	0.0688	0.0076	0.0039	0.017	0.0045	0.0038	0.0188	0.1543	0.0151	0.0167	0.0076	0.0778	0.0189	0.0071	0.0029	0.0043	0.1008	0.078	0.0092	0.0086	0.0087	0.0295	0.009	0.0158	0.1696
13	rs73162199	24616769	1.03	1.18616718476217	3.15	0.402339212139645	0.11350198423146	0.00117819574452859	0.1376	0.0688	0.0077	0.0038	0.0171	0.0045	0.0038	0.0188	0.1544	0.0151	0.0168	0.0076	0.0775	0.0189	0.007	0.0031	0.0044	0.1008	0.0781	0.0092	0.0086	0.0088	0.0295	0.009	0.0158	0.1697
13	rs6490859	24619349	1.03	1.18616718476217	3.14	0.418735639412168	0.0889863565364638	0.00109148697633928	0.1376	0.0688	0.0077	0.0038	0.0171	0.0046	0.0038	0.0189	0.1544	0.0151	0.0168	0.0077	0.0773	0.0189	0.0071	0.0032	0.0043	0.1008	0.0781	0.0091	0.0087	0.0088	0.0295	0.0089	0.0156	0.1696
13	rs79557688	24620740	1.03	1.18616718476217	3.14	0.418735639412168	0.0952222935292229	0.00228134703520558	0.1376	0.0688	0.0077	0.0038	0.0171	0.0046	0.0038	0.0189	0.1544	0.0151	0.0169	0.0077	0.0774	0.019	0.0071	0.0031	0.0044	0.1007	0.0781	0.0092	0.0087	0.0088	0.0293	0.0089	0.0156	0.1697
13	rs76545894	24621721	1.03	1.18616718476217	3.15	0.402339212139645	0.10656026408301	0.00384779053540982	0.1376	0.0687	0.0078	0.0038	0.0171	0.0046	0.0037	0.0189	0.1545	0.0151	0.0169	0.0077	0.0773	0.019	0.0072	0.003	0.0044	0.1007	0.0782	0.0092	0.0087	0.0088	0.0293	0.0089	0.0156	0.1697
13	rs73164010	24625915	1.03	1.18616718476217	3.15	0.402339212139645	0.136835381704628	0.00534277386279771	0.1373	0.0683	0.0078	0.004	0.017	0.0046	0.0037	0.0192	0.1542	0.0152	0.0169	0.0079	0.0767	0.0192	0.0073	0.003	0.0044	0.1004	0.0777	0.0093	0.0088	0.0088	0.0293	0.009	0.0157	0.1705
13	rs58776942	24627139	1.03	1.18616718476217	3.14	0.418735639412168	0.146946506544352	0.00590675265888128	0.1369	0.0683	0.0079	0.0041	0.0168	0.0047	0.0037	0.0193	0.1542	0.0151	0.0169	0.008	0.0763	0.0194	0.0075	0.0031	0.0043	0.1	0.0775	0.0094	0.009	0.0088	0.0294	0.0091	0.0158	0.1707
13	rs1012035	24630569	1.03	1.18616718476217	3.15	0.402339212139645	0.187707023162994	0.00989315261881819	0.1367	0.0682	0.0079	0.0042	0.0167	0.0047	0.0036	0.0196	0.1542	0.0151	0.0169	0.0081	0.0762	0.0197	0.0075	0.0031	0.0043	0.0998	0.077	0.0095	0.009	0.0088	0.0293	0.0092	0.0159	0.1709
13	rs17079849	24630966	1.03	1.18616718476217	3.15	0.402339212139645	0.186993702266257	0.0151107951997655	0.1367	0.0682	0.0079	0.0042	0.0167	0.0047	0.0036	0.0196	0.1541	0.0151	0.0169	0.0081	0.0762	0.0197	0.0075	0.0031	0.0042	0.0998	0.077	0.0095	0.009	0.0088	0.0293	0.0092	0.0159	0.1709
13	rs9511031	24641598	1.03	1.18616718476217	3.15	0.402339212139645	0.333702463030232	0.0444002990420635	0.1356	0.0673	0.008	0.0046	0.0168	0.0051	0.0038	0.0203	0.1535	0.015	0.0171	0.0088	0.0762	0.0202	0.0081	0.0033	0.0043	0.0989	0.0762	0.0095	0.0092	0.0089	0.0292	0.0095	0.016	0.1708
13	rs111422909	24644064	1.03	1.18616718476217	3.15	0.402339212139645	0.360021494972343	0.0496185149648115	0.1356	0.0673	0.008	0.0045	0.0166	0.0051	0.0038	0.0203	0.1535	0.015	0.0171	0.0088	0.0762	0.0202	0.0081	0.0033	0.0043	0.0989	0.0762	0.0095	0.0092	0.0088	0.0293	0.0095	0.016	0.1709
13	rs78014444	24647555	1.03	1.18616718476217	3.15	0.402339212139645	0.343666714050095	0.0551521596853757	0.1356	0.0673	0.008	0.0045	0.0166	0.005	0.0037	0.0203	0.1535	0.015	0.0168	0.0088	0.0765	0.0202	0.0081	0.0033	0.0043	0.0991	0.0762	0.0094	0.0092	0.0087	0.0293	0.0095	0.0159	0.1711
13	rs4770568	24647573	1.03	1.18616718476217	3.14	0.418735639412168	0.342935013266492	0.0536349935677788	0.1356	0.0673	0.008	0.0045	0.0166	0.005	0.0037	0.0203	0.1535	0.015	0.0168	0.0088	0.0765	0.0202	0.0081	0.0033	0.0043	0.0991	0.0762	0.0094	0.0092	0.0087	0.0293	0.0095	0.0159	0.171
13	rs912150	24652886	1.03	1.18616718476217	3.13	0.435575753324506	0.529966777590136	0.0533839117824045	0.1352	0.0675	0.008	0.0049	0.0168	0.0052	0.0038	0.0206	0.1527	0.0148	0.0168	0.0089	0.0763	0.0202	0.0082	0.0033	0.0042	0.0992	0.0763	0.0093	0.0093	0.0087	0.0294	0.0096	0.0161	0.1709
13	rs7329133	24656545	1.03	1.18616718476217	3.13	0.435575753324506	0.647516845435221	0.0721541595125049	0.1361	0.0667	0.008	0.0051	0.0168	0.0055	0.004	0.0207	0.1515	0.015	0.0167	0.0091	0.0762	0.0203	0.0084	0.0033	0.0043	0.0988	0.0771	0.0091	0.0094	0.0086	0.0297	0.0096	0.016	0.17
13	rs79630691	24657355	1.03	1.18616718476217	3.13	0.435575753324506	0.640489808432962	0.0836145153789776	0.1363	0.0664	0.008	0.0051	0.0168	0.0055	0.0041	0.0207	0.1509	0.015	0.0168	0.0091	0.0763	0.0203	0.0085	0.0033	0.0043	0.0986	0.0773	0.0091	0.0094	0.0086	0.0298	0.0096	0.016	0.1697
13	rs9805786	24658356	1.03	1.18616718476217	3.13	0.435575753324506	0.620386047309385	0.0842965206494787	0.1366	0.0661	0.008	0.0052	0.0168	0.0056	0.0041	0.0207	0.1501	0.015	0.0169	0.0092	0.0766	0.0204	0.0087	0.0034	0.0044	0.0984	0.0775	0.0091	0.0094	0.0086	0.03	0.0096	0.0161	0.1693
13	rs912140	24658884	1.03	1.18616718476217	3.13	0.435575753324506	0.550246039071269	0.0983152572571123	0.1368	0.0653	0.0081	0.0052	0.0168	0.0055	0.0042	0.0205	0.1498	0.0155	0.0168	0.0091	0.0771	0.0204	0.0088	0.0035	0.0045	0.0982	0.0777	0.0091	0.0097	0.0086	0.0301	0.0095	0.0162	0.1688
13	rs736081	24659726	1.03	1.18616718476217	3.14	0.418735639412168	0.451362813901956	0.0852093269808198	0.1369	0.065	0.0081	0.0052	0.0169	0.0054	0.0042	0.0203	0.149	0.0157	0.017	0.0091	0.0776	0.0204	0.0088	0.0035	0.0045	0.0979	0.0784	0.0091	0.0097	0.0085	0.0302	0.0095	0.0164	0.1686
13	rs7983946	24660154	1.03	1.18616718476217	3.14	0.418735639412168	0.449085629138782	0.0881258425092781	0.1367	0.0648	0.0081	0.0052	0.0169	0.0054	0.0042	0.0204	0.1486	0.0157	0.017	0.0091	0.0777	0.0205	0.0089	0.0035	0.0045	0.0977	0.0789	0.0091	0.0097	0.0085	0.0303	0.0095	0.0164	0.1685
13	rs7984482	24660426	1.03	1.18616718476217	3.14	0.418735639412168	0.421100367911728	0.0901438999532543	0.1368	0.065	0.0081	0.0052	0.0167	0.0054	0.0042	0.0203	0.1482	0.0156	0.017	0.0088	0.0779	0.0205	0.0089	0.0035	0.0045	0.0971	0.0789	0.0091	0.0097	0.0085	0.0314	0.0095	0.0164	0.1685
13	rs61945477	24664978	1.03	1.18616718476217	3.12	0.452863978564029	0.736705456000833	0.180677020444862	0.1345	0.0629	0.0101	0.0052	0.0167	0.0054	0.004	0.0206	0.1404	0.0171	0.0167	0.0086	0.0812	0.02	0.0091	0.0039	0.0049	0.0941	0.0852	0.009	0.01	0.0084	0.0336	0.0089	0.0162	0.1693
13	rs9511042	24665282	1.03	1.18616718476217	3.11	0.470604638115432	0.786727920411791	0.180071620677622	0.1345	0.0629	0.0103	0.0052	0.0167	0.0054	0.004	0.0205	0.1403	0.0171	0.0167	0.0086	0.0814	0.02	0.0091	0.0039	0.0049	0.0941	0.0852	0.009	0.01	0.0084	0.0336	0.0088	0.0162	0.1693
13	rs4770580	24671886	1.03	1.18616718476217	3.1	0.488801954490689	1.0971679755338	0.236439561525388	0.1337	0.0629	0.0103	0.0051	0.0171	0.0057	0.0038	0.0206	0.141	0.0171	0.0166	0.0085	0.0814	0.0199	0.0089	0.0044	0.0049	0.0944	0.0862	0.0083	0.01	0.0077	0.0346	0.0085	0.0163	0.1684
13	rs17456768	24671913	1.03	1.18616718476217	3.1	0.488801954490689	1.15896162479647	0.25284716171274	0.1335	0.063	0.0103	0.0051	0.017	0.0059	0.0039	0.0206	0.1407	0.0171	0.0166	0.0085	0.0812	0.0202	0.0089	0.0045	0.0049	0.0943	0.0867	0.0083	0.01	0.0077	0.0346	0.0085	0.0163	0.1683
13	rs75172025	24677119	1.02	1.26620126232677	3.09	0.50746005104726	1.38806092116341	0.320197003853536	0.1337	0.0629	0.0104	0.005	0.017	0.0059	0.0039	0.0204	0.141	0.0172	0.0164	0.0079	0.0812	0.0203	0.0088	0.0045	0.0048	0.0938	0.0873	0.0083	0.0101	0.0076	0.0347	0.0084	0.0165	0.1686
13	rs61945506	24677276	1.02	1.26620126232677	3.09	0.50746005104726	1.40566381686648	0.310301585774681	0.1334	0.0629	0.0104	0.005	0.017	0.0059	0.0039	0.0203	0.1411	0.0172	0.0165	0.0079	0.0812	0.0204	0.0088	0.0045	0.005	0.0939	0.0872	0.0082	0.0101	0.0077	0.0348	0.0085	0.0165	0.1685
13	rs9318313	24677373	1.02	1.26620126232677	3.09	0.50746005104726	1.40389980969569	0.308021951719163	0.1332	0.063	0.0104	0.0051	0.017	0.0059	0.0038	0.0202	0.1412	0.0172	0.0165	0.0078	0.0811	0.0204	0.0089	0.0044	0.0051	0.0937	0.0875	0.0082	0.01	0.0077	0.0346	0.0085	0.0166	0.1686
13	rs7999364	24678373	1.02	1.26620126232677	3.08	0.526582953384854	1.38221169933066	0.430557571848859	0.1323	0.0628	0.0104	0.0051	0.0172	0.0059	0.0039	0.0203	0.1412	0.0172	0.0166	0.0076	0.0811	0.0203	0.0092	0.0044	0.0055	0.093	0.0879	0.0082	0.0101	0.0081	0.0346	0.0084	0.0168	0.1684
13	rs7336773	24680810	1.01	1.34943643539615	3.09	0.50746005104726	1.79042935293592	0.633425946368475	0.131	0.0626	0.0105	0.005	0.0173	0.006	0.0042	0.0204	0.141	0.0169	0.0168	0.0073	0.0807	0.0202	0.0096	0.0044	0.0061	0.0931	0.0891	0.0082	0.0102	0.0083	0.0345	0.0085	0.017	0.1678
13	rs9580871	24681642	1.01	1.34943643539615	3.09	0.50746005104726	1.90794317265182	0.749516766081793	0.1307	0.0627	0.0106	0.005	0.0174	0.006	0.0041	0.0204	0.1408	0.0169	0.0168	0.0073	0.0808	0.0201	0.0097	0.0045	0.0061	0.0931	0.0894	0.0082	0.0103	0.0083	0.0346	0.0081	0.0171	0.1679
13	rs17080053	24682510	1.01	1.34943643539615	3.09	0.50746005104726	1.89593539191674	0.754799266333621	0.1305	0.0626	0.0106	0.005	0.0175	0.006	0.0041	0.0204	0.1408	0.0169	0.0169	0.0073	0.0806	0.02	0.0097	0.0045	0.0061	0.0933	0.0893	0.0081	0.0102	0.0083	0.0347	0.0081	0.0169	0.168
13	rs9553180	24683937	1.01	1.34943643539615	3.09	0.50746005104726	1.87058610657189	0.738074214130771	0.1304	0.0625	0.0106	0.0049	0.0176	0.0059	0.0042	0.0204	0.1409	0.0169	0.0169	0.0073	0.0805	0.0201	0.0096	0.0045	0.0062	0.0933	0.0892	0.0082	0.0103	0.0083	0.0349	0.0081	0.0169	0.1681
13	rs9318316	24684163	1.01	1.34943643539615	3.08	0.526582953384854	1.80810160422447	0.710235134990569	0.1302	0.0626	0.0107	0.005	0.0176	0.0059	0.0042	0.0204	0.1407	0.0169	0.0169	0.0073	0.0808	0.0201	0.0095	0.0046	0.0062	0.093	0.0895	0.0082	0.0102	0.0083	0.0349	0.0082	0.0168	0.1681
13	rs1409032	24686133	1.02	1.26620126232677	3.08	0.526582953384854	1.71402332543384	0.689439763777944	0.1286	0.0617	0.0108	0.0048	0.0177	0.0059	0.0048	0.0204	0.1392	0.0169	0.0167	0.007	0.0819	0.0198	0.0093	0.0048	0.0063	0.092	0.0919	0.0085	0.0106	0.0082	0.0349	0.0086	0.0165	0.169
13	rs117356165	24688459	1.03	1.18616718476217	3.08	0.526582953384854	1.46742124758588	0.483837775174614	0.1283	0.061	0.011	0.0047	0.0178	0.0056	0.0049	0.0195	0.139	0.0166	0.0165	0.007	0.0809	0.0193	0.0095	0.0049	0.0062	0.0917	0.0935	0.0086	0.011	0.0084	0.035	0.0086	0.0163	0.1705
13	rs7987967	24693615	1.03	1.18616718476217	3.08	0.526582953384854	1.56141135456526	0.526564590163314	0.1282	0.0609	0.0111	0.0046	0.0179	0.0056	0.0049	0.0193	0.1389	0.0166	0.0164	0.007	0.0808	0.0192	0.0096	0.005	0.0062	0.0916	0.0938	0.0087	0.011	0.0085	0.035	0.0086	0.0163	0.1708
13	rs76014198	24693912	1.03	1.18616718476217	3.09	0.50746005104726	1.73872768661005	0.489281274638219	0.1278	0.0609	0.0114	0.0046	0.0178	0.0056	0.0049	0.0193	0.1388	0.0166	0.0164	0.007	0.08	0.0192	0.0096	0.005	0.0062	0.0928	0.0937	0.0087	0.011	0.0087	0.0346	0.0085	0.0163	0.171
13	rs66694707	24694856	1.03	1.18616718476217	3.08	0.526582953384854	1.88058136621589	0.469084587700035	0.1277	0.0608	0.0115	0.0046	0.0177	0.0055	0.0049	0.0192	0.1388	0.0166	0.0164	0.0071	0.08	0.0192	0.0096	0.005	0.0062	0.0929	0.0939	0.0087	0.011	0.0087	0.0345	0.0085	0.0163	0.1711
13	rs17458394	24696846	1.03	1.18616718476217	3.08	0.526582953384854	2.03678643144856	0.437954324215584	0.1274	0.0607	0.0117	0.0046	0.0177	0.0055	0.0049	0.0192	0.139	0.0166	0.0164	0.0071	0.0799	0.0192	0.0096	0.005	0.0063	0.0928	0.0938	0.0087	0.011	0.0086	0.0343	0.0085	0.0162	0.1716
13	rs2146687	24700616	1.03	1.18616718476217	3.08	0.526582953384854	2.32537825761712	0.469084587700035	0.1275	0.0606	0.012	0.0046	0.0178	0.0054	0.0049	0.0191	0.1391	0.0166	0.0164	0.0072	0.0801	0.0191	0.0097	0.0049	0.0062	0.0924	0.0938	0.0087	0.0111	0.0086	0.034	0.0086	0.0162	0.1717
13	rs117017717	24704727	1.03	1.18616718476217	3.08	0.526582953384854	2.2191067285795	0.428713670318754	0.1275	0.0604	0.012	0.0045	0.0178	0.0054	0.0049	0.0191	0.1394	0.0166	0.0164	0.0073	0.0798	0.0191	0.0097	0.0049	0.0062	0.0922	0.0941	0.0086	0.011	0.0087	0.0338	0.0086	0.0161	0.172
13	rs747310	24708664	1.03	1.18616718476217	3.08	0.526582953384854	2.31605393792233	0.601962474318456	0.1273	0.0603	0.0121	0.0045	0.0178	0.0053	0.005	0.0192	0.1395	0.0166	0.0164	0.0076	0.0797	0.019	0.0096	0.0049	0.0063	0.092	0.0943	0.0086	0.011	0.0088	0.0339	0.0087	0.016	0.1722
13	rs113722488	24713653	1.04	1.10930661634754	3.08	0.526582953384854	2.40982976752259	0.58466458800866	0.127	0.0599	0.0123	0.0044	0.0179	0.0052	0.005	0.0195	0.1403	0.0167	0.0162	0.0076	0.0789	0.0188	0.0096	0.0051	0.0062	0.0913	0.0941	0.0085	0.011	0.0089	0.0337	0.009	0.0161	0.1732
13	rs4770603	24713674	1.04	1.10930661634754	3.08	0.526582953384854	2.46606153163225	0.608713790864693	0.127	0.0599	0.0123	0.0044	0.0178	0.0052	0.005	0.0195	0.1403	0.0167	0.0163	0.0077	0.0789	0.0188	0.0096	0.0051	0.0062	0.0913	0.0941	0.0086	0.0109	0.0089	0.0336	0.009	0.0161	0.1733
13	rs1033850	24714845	1.06	0.964986553882562	3.11	0.470604638115432	2.85470960864022	0.863626063107629	0.1262	0.0594	0.0128	0.004	0.0186	0.0049	0.0049	0.0204	0.14	0.0166	0.0161	0.0082	0.0784	0.0186	0.0096	0.0055	0.0059	0.0889	0.0944	0.0085	0.0105	0.0091	0.0339	0.0093	0.0159	0.1758
13	rs11840813	24718148	1.07	0.897462410887183	3.11	0.470604638115432	2.65342010388635	0.92151386659233	0.1249	0.0611	0.013	0.0037	0.0187	0.0045	0.0048	0.0211	0.1411	0.0167	0.0158	0.0088	0.0786	0.0183	0.0095	0.0055	0.0055	0.0877	0.0934	0.0086	0.0104	0.0093	0.0335	0.0096	0.016	0.1762
13	rs7982678	24718406	1.06	0.964986553882562	3.09	0.50746005104726	2.64673885901157	1.00074304296834	0.1249	0.0611	0.0131	0.0037	0.0188	0.0045	0.0048	0.0212	0.1411	0.0166	0.0158	0.0088	0.0788	0.0183	0.0095	0.0055	0.0055	0.0875	0.0933	0.0086	0.0104	0.0093	0.0335	0.0096	0.0159	0.1762
13	rs61945520	24718705	1.07	0.897462410887183	3.09	0.50746005104726	2.44103260507832	1.03848763755859	0.1247	0.061	0.013	0.0036	0.0188	0.0044	0.0047	0.0211	0.1411	0.0166	0.0158	0.0091	0.0792	0.0184	0.0094	0.0055	0.0053	0.0875	0.0932	0.0087	0.0103	0.0095	0.0334	0.0096	0.016	0.1762
13	rs7335680	24720440	1.07	0.897462410887183	3.03	0.629303794260587	2.39604167165809	1.08981585907769	0.1241	0.061	0.0129	0.0037	0.0187	0.0043	0.0046	0.0211	0.141	0.0166	0.0156	0.0096	0.0794	0.0184	0.0093	0.0055	0.0054	0.0877	0.0928	0.0088	0.0103	0.0096	0.0333	0.0097	0.0162	0.1765
13	rs115354534	24723697	1.07	0.897462410887183	3.02	0.651294786134349	2.32071460517377	1.02528689802769	0.1244	0.0611	0.0129	0.0037	0.0186	0.0042	0.0046	0.0211	0.141	0.0167	0.0156	0.0096	0.0791	0.0183	0.0093	0.0055	0.0053	0.0876	0.0928	0.0088	0.0103	0.0096	0.0332	0.0097	0.0162	0.1766
13	rs9507261	24726533	1.07	0.897462410887183	3.02	0.651294786134349	2.37851864339891	1.01821687517053	0.1244	0.0612	0.0128	0.0037	0.0186	0.0039	0.0046	0.0211	0.141	0.0167	0.0156	0.0096	0.0794	0.0183	0.0093	0.0055	0.0052	0.0876	0.0928	0.0088	0.0104	0.0096	0.0332	0.0097	0.0161	0.1767
13	rs4769329	24727901	1.07	0.897462410887183	3.02	0.651294786134349	2.21738358787118	1.10300477348836	0.1244	0.0612	0.0127	0.0037	0.0185	0.0039	0.0046	0.0212	0.1413	0.0167	0.0155	0.0097	0.0795	0.0182	0.0093	0.0054	0.005	0.0873	0.0929	0.0088	0.0104	0.0097	0.0332	0.0097	0.016	0.1771
13	rs4644724	24728305	1.07	0.897462410887183	3.02	0.651294786134349	2.08376866517262	1.08428854862754	0.1246	0.0612	0.0127	0.0037	0.0185	0.0039	0.0045	0.0213	0.1413	0.0167	0.0155	0.0098	0.0795	0.0181	0.0093	0.0053	0.005	0.087	0.0928	0.0088	0.0104	0.0097	0.0332	0.0098	0.016	0.1773
13	rs77291503	24733587	1.11	0.657414555049712	3.01	0.673776155564303	0.745700228277989	0.847804091077543	0.1223	0.0605	0.0111	0.0038	0.0182	0.0037	0.004	0.0213	0.145	0.0171	0.0153	0.0098	0.0816	0.0184	0.009	0.0052	0.004	0.0867	0.0929	0.0088	0.0101	0.0102	0.0329	0.0097	0.016	0.1781
13	rs4769332	24737092	1.1	0.712999886098274	3.01	0.673776155564303	0.417397986553619	0.642588131167995	0.1207	0.0601	0.01	0.0037	0.0181	0.0037	0.0037	0.0215	0.1475	0.0173	0.015	0.0098	0.0823	0.0188	0.0088	0.0051	0.0038	0.0867	0.0929	0.0089	0.0099	0.0105	0.0325	0.0096	0.0161	0.1788
13	rs9511097	24737951	1.1	0.712999886098274	3.01	0.673776155564303	0.419247141100649	0.619379523743221	0.1204	0.0603	0.01	0.0037	0.018	0.0037	0.0037	0.0215	0.1474	0.0173	0.015	0.0097	0.0828	0.0188	0.0087	0.0051	0.0038	0.0866	0.0933	0.0089	0.0098	0.0105	0.0325	0.0096	0.016	0.1787
13	rs1237543	24739364	1.1	0.712999886098274	3.01	0.673776155564303	0.362006067223577	0.639530668595776	0.1206	0.0601	0.01	0.0036	0.0177	0.0037	0.0037	0.0215	0.148	0.017	0.0151	0.0095	0.083	0.0187	0.0089	0.0051	0.0037	0.0856	0.0939	0.0089	0.0099	0.0105	0.0324	0.0097	0.0159	0.1792
13	rs7333320	24739789	1.1	0.712999886098274	3.01	0.673776155564303	0.347127031396978	0.604689575362961	0.1208	0.0598	0.01	0.0036	0.0176	0.0038	0.0037	0.0214	0.1479	0.017	0.0151	0.0094	0.0834	0.0187	0.0089	0.0051	0.0038	0.0852	0.0944	0.0089	0.0104	0.0105	0.0324	0.0095	0.0158	0.1791
13	rs9511100	24740681	1.1	0.712999886098274	3.01	0.673776155564303	0.347127031396978	0.578830906604055	0.1207	0.0597	0.0101	0.0035	0.0177	0.0038	0.0035	0.0215	0.148	0.0169	0.0151	0.0093	0.0839	0.0187	0.0087	0.0052	0.0037	0.0852	0.0943	0.0088	0.0105	0.0105	0.0323	0.0095	0.0157	0.1791
13	rs1220582	24741868	1.1	0.712999886098274	3	0.696751202985924	0.337628444903876	0.565933794645228	0.1204	0.0598	0.01	0.0035	0.0177	0.0039	0.0035	0.0216	0.1482	0.0168	0.015	0.0092	0.0842	0.0188	0.0087	0.0052	0.0037	0.0845	0.0946	0.0088	0.0105	0.0105	0.0322	0.0095	0.0157	0.1795
13	rs9553205	24744042	1.1	0.712999886098274	3	0.696751202985924	0.281312448882657	0.538538814758869	0.1205	0.06	0.01	0.0035	0.0177	0.004	0.0036	0.0214	0.1481	0.0167	0.015	0.0092	0.0844	0.0188	0.0086	0.0052	0.0037	0.0846	0.0944	0.0088	0.0105	0.0106	0.0321	0.0095	0.0155	0.1795
13	rs75455320	24745319	1.1	0.712999886098274	3	0.696751202985924	0.282160105900319	0.52448296337943	0.1205	0.06	0.0099	0.0035	0.0177	0.004	0.0036	0.0214	0.1481	0.0168	0.015	0.0092	0.0844	0.0188	0.0086	0.0052	0.0037	0.0846	0.0943	0.0087	0.0105	0.0106	0.0321	0.0095	0.0155	0.1796
13	rs75592266	24745566	1.11	0.657414555049712	3	0.696751202985924	0.272078659578787	0.529899476432986	0.1205	0.06	0.01	0.0035	0.0177	0.004	0.0036	0.0214	0.1482	0.0168	0.015	0.0092	0.0846	0.0188	0.0086	0.0052	0.0037	0.0847	0.0942	0.0087	0.0105	0.0106	0.0322	0.0095	0.0154	0.1794
13	rs11839932	24747580	1.12	0.604706511137083	3	0.696751202985924	0.192324418804413	0.319348690478575	0.1203	0.06	0.0096	0.0034	0.0179	0.0043	0.0036	0.0221	0.1485	0.0166	0.0146	0.0087	0.0863	0.019	0.0087	0.0054	0.0037	0.0844	0.0934	0.0087	0.0108	0.0102	0.0311	0.0091	0.015	0.1806
13	rs118170712	24748630	1.13	0.554827224596281	3	0.696751202985924	0.0974870735773749	0.117541461267201	0.121	0.0604	0.0088	0.0032	0.0179	0.0042	0.0036	0.0221	0.15	0.0161	0.0144	0.0082	0.0874	0.0191	0.0086	0.0054	0.0037	0.0839	0.0924	0.0086	0.0109	0.0095	0.0301	0.0087	0.0145	0.1833
13	rs9553208	24750726	1.13	0.554827224596281	3	0.696751202985924	0.0724238220316892	0.0398810790597728	0.1215	0.0607	0.0079	0.003	0.0179	0.0041	0.0037	0.0221	0.1515	0.0156	0.0141	0.0075	0.0888	0.0192	0.0084	0.0053	0.0036	0.0833	0.0913	0.0085	0.011	0.0089	0.0292	0.0081	0.014	0.187
13	rs7325698	24752695	1.13	0.554827224596281	3.02	0.651294786134349	0.0926958981741935	0.0294116115371278	0.1215	0.0607	0.0079	0.003	0.0179	0.004	0.0037	0.0222	0.1515	0.0155	0.0141	0.0074	0.0892	0.0193	0.0085	0.0053	0.0037	0.0831	0.0911	0.0084	0.011	0.0089	0.0291	0.008	0.014	0.1873
13	rs1028695	24752767	1.13	0.554827224596281	3.06	0.566238797870229	0.102954441109911	0.0338730656623439	0.1212	0.0609	0.008	0.003	0.0179	0.004	0.0037	0.0222	0.1518	0.0155	0.0141	0.0074	0.0892	0.0193	0.0086	0.0053	0.0037	0.083	0.0911	0.0083	0.011	0.0089	0.029	0.008	0.014	0.1872
13	rs9551073	24755947	1.13	0.554827224596281	3.08	0.526582953384854	0.123072994664052	0.0369011486099333	0.1215	0.0612	0.0078	0.0029	0.0177	0.0038	0.0037	0.0222	0.1517	0.0155	0.0142	0.0073	0.0894	0.0193	0.0087	0.0051	0.0036	0.0828	0.0914	0.0083	0.0111	0.0089	0.0289	0.0079	0.0137	0.1878
13	rs1220573	24757163	1.13	0.554827224596281	3.1	0.488801954490689	0.141821165986405	0.0590243768754411	0.1218	0.0615	0.0077	0.0028	0.0177	0.0038	0.0037	0.0224	0.1516	0.0154	0.0142	0.0072	0.0898	0.0193	0.0088	0.0051	0.0036	0.0823	0.0912	0.0083	0.0111	0.0089	0.0289	0.0079	0.0137	0.1879
13	rs2793484	24759298	1.13	0.554827224596281	3.1	0.488801954490689	0.155325760442834	0.0791252688413024	0.1219	0.062	0.0075	0.0027	0.0175	0.0037	0.0037	0.0226	0.1519	0.0151	0.0141	0.0071	0.0909	0.0192	0.0089	0.0048	0.0035	0.0817	0.0913	0.0083	0.0111	0.0087	0.0289	0.0078	0.0136	0.1882
13	rs2793483	24759688	1.13	0.554827224596281	3.1	0.488801954490689	0.158406972657371	0.0913164243517505	0.122	0.062	0.0075	0.0027	0.0175	0.0037	0.0038	0.0226	0.1519	0.0151	0.0141	0.0071	0.0914	0.0191	0.0089	0.0048	0.0035	0.0816	0.0911	0.0082	0.0111	0.0087	0.0288	0.0078	0.0136	0.1883
13	rs11618409	24760270	1.13	0.554827224596281	3.09	0.50746005104726	0.177352659137483	0.117973900030531	0.122	0.0622	0.0073	0.0026	0.0175	0.0037	0.0038	0.0228	0.1515	0.015	0.0141	0.0071	0.0914	0.019	0.0089	0.0048	0.0034	0.0817	0.0913	0.0081	0.011	0.0086	0.0288	0.0078	0.0136	0.1888
13	rs78501242	24760967	1.13	0.554827224596281	3.1	0.488801954490689	0.192667590608788	0.112484340870142	0.1223	0.0623	0.0072	0.0026	0.0175	0.0036	0.0038	0.0227	0.1514	0.0149	0.0142	0.007	0.0916	0.019	0.0089	0.0047	0.0034	0.0819	0.0912	0.0079	0.011	0.0083	0.0287	0.0078	0.0135	0.1892
13	rs9511115	24761689	1.13	0.554827224596281	3.1	0.488801954490689	0.196041465827433	0.112909624649044	0.1224	0.0626	0.0071	0.0025	0.0175	0.0036	0.0038	0.0227	0.1513	0.0149	0.0142	0.0069	0.0916	0.0189	0.0088	0.0047	0.0034	0.0821	0.0912	0.0078	0.011	0.0083	0.0286	0.0077	0.0134	0.1898
13	rs4770617	24762638	1.13	0.554827224596281	3.1	0.488801954490689	0.209870970614979	0.108516761928989	0.1224	0.0627	0.0072	0.0025	0.0175	0.0036	0.0037	0.0227	0.1515	0.0149	0.0143	0.0069	0.0916	0.0189	0.0089	0.0046	0.0033	0.0824	0.0914	0.0078	0.0109	0.0082	0.0285	0.0076	0.0134	0.1894
13	rs9511122	24765037	1.13	0.554827224596281	3.1	0.488801954490689	0.185907953686545	0.108432939731538	0.1227	0.0627	0.0072	0.0025	0.0176	0.0035	0.0038	0.0225	0.1512	0.0149	0.0144	0.0068	0.0914	0.0189	0.0088	0.0045	0.0033	0.0822	0.0916	0.0077	0.0108	0.0082	0.0283	0.0076	0.0136	0.1901
13	rs9318386	24771101	1.14	0.507725131913635	3.1	0.488801954490689	0.166809648554312	0.0561737222140632	0.1227	0.063	0.007	0.0024	0.0177	0.0034	0.0038	0.0225	0.1517	0.0149	0.0146	0.0067	0.0911	0.0188	0.0088	0.0043	0.0033	0.0823	0.0917	0.0076	0.0107	0.0081	0.0279	0.0075	0.0138	0.1908
13	rs1220567	24771873	1.14	0.507725131913635	3.14	0.418735639412168	0.143164491282095	0.0801637675784237	0.1231	0.0633	0.007	0.0024	0.0176	0.0034	0.0038	0.0224	0.1515	0.0147	0.0145	0.0066	0.0914	0.0188	0.0086	0.0042	0.0033	0.0822	0.0918	0.0076	0.0106	0.008	0.0277	0.0074	0.0139	0.1912
13	rs7339362	24772448	1.14	0.507725131913635	3.13	0.435575753324506	0.103795929217742	0.0594177684161	0.1234	0.0641	0.0066	0.0023	0.018	0.0033	0.0038	0.0224	0.151	0.0146	0.0146	0.0066	0.0921	0.0188	0.0083	0.004	0.0032	0.0818	0.0921	0.0076	0.0106	0.0076	0.0277	0.0072	0.0139	0.1915
13	rs61948481	24772774	1.15	0.46334549806667	3.13	0.435575753324506	0.069547003984367	0.036054001570451	0.1235	0.064	0.0064	0.0023	0.0181	0.0032	0.0037	0.0226	0.1505	0.0146	0.0146	0.0063	0.0921	0.0189	0.0079	0.0038	0.003	0.0817	0.0928	0.0076	0.0106	0.0075	0.0278	0.0071	0.0139	0.1924
13	rs7323845	24772813	1.15	0.46334549806667	3.13	0.435575753324506	0.0767839559974739	0.0416065213949359	0.1234	0.0641	0.0064	0.0022	0.0181	0.0033	0.0037	0.0224	0.1506	0.0147	0.0146	0.0063	0.0921	0.0189	0.0079	0.0038	0.003	0.0817	0.093	0.0076	0.0106	0.0074	0.0278	0.0071	0.0138	0.1925
13	rs7318364	24772892	1.15	0.46334549806667	3.13	0.435575753324506	0.0734560747079395	0.0442846865317722	0.1234	0.064	0.0063	0.0022	0.0182	0.0033	0.0037	0.0223	0.1506	0.0147	0.0147	0.0063	0.0922	0.019	0.0078	0.0038	0.003	0.0817	0.0932	0.0076	0.0106	0.0074	0.0277	0.0072	0.0138	0.1926
13	rs192810656	24774644	1.16	0.421630287221885	3.13	0.435575753324506	0.0529240417777565	0.0936794640491989	0.1255	0.0649	0.0059	0.0021	0.0183	0.0032	0.0037	0.0221	0.1511	0.0148	0.0148	0.0057	0.0918	0.019	0.0067	0.0034	0.0028	0.0815	0.094	0.0075	0.0104	0.0071	0.0276	0.0066	0.0136	0.1931
13	rs9507278	24774649	1.16	0.421630287221885	3.13	0.435575753324506	0.0530776308977563	0.0969473785145671	0.1256	0.0649	0.0059	0.0021	0.0183	0.0032	0.0037	0.0221	0.1511	0.0148	0.0148	0.0057	0.0918	0.019	0.0067	0.0034	0.0028	0.0815	0.094	0.0075	0.0104	0.0071	0.0276	0.0066	0.0136	0.1931
13	rs6490885	24774699	1.16	0.421630287221885	3.13	0.435575753324506	0.0575000508079335	0.0965464935360461	0.1255	0.0649	0.0059	0.0021	0.0183	0.0032	0.0037	0.0221	0.151	0.0148	0.0148	0.0057	0.0915	0.019	0.0067	0.0034	0.003	0.0815	0.0942	0.0075	0.0104	0.0071	0.0276	0.0066	0.0136	0.193
13	rs7323885	24782560	1.16	0.421630287221885	3.13	0.435575753324506	0.0687737117499539	0.0742321627303153	0.1255	0.0647	0.0057	0.0022	0.0184	0.0033	0.0038	0.0222	0.1513	0.0149	0.0148	0.0057	0.0911	0.0192	0.0068	0.0035	0.003	0.0813	0.0946	0.0075	0.0103	0.0071	0.0275	0.0065	0.0136	0.1924
13	rs17364832	24786915	1.16	0.421630287221885	3.13	0.435575753324506	0.0899469228028622	0.0909249139739374	0.1252	0.0642	0.0054	0.0022	0.0185	0.0033	0.0038	0.0221	0.1517	0.0149	0.0148	0.0056	0.0912	0.0193	0.0068	0.0034	0.003	0.081	0.0953	0.0075	0.0102	0.007	0.0275	0.0066	0.0138	0.1924
13	rs1220602	24789143	1.17	0.382518045708746	3.14	0.418735639412168	0.144289706680518	0.105431987062848	0.1251	0.0623	0.0052	0.0021	0.0195	0.0031	0.0038	0.0219	0.1534	0.0145	0.0151	0.0059	0.0907	0.0204	0.0065	0.0035	0.0029	0.078	0.0976	0.008	0.0104	0.0072	0.026	0.0069	0.0149	0.1919
13	rs9553221	24789421	1.17	0.382518045708746	3.14	0.418735639412168	0.158236749562442	0.119796683799301	0.1251	0.0619	0.0053	0.0022	0.0196	0.0029	0.0037	0.0219	0.1533	0.0146	0.0152	0.0059	0.0904	0.0204	0.0065	0.0034	0.0028	0.0779	0.0977	0.0081	0.0103	0.0071	0.0256	0.0069	0.0151	0.1928
13	rs1220605	24789809	1.17	0.382518045708746	3.14	0.418735639412168	0.189138339714155	0.153859779379064	0.1249	0.0617	0.0053	0.0021	0.0197	0.0027	0.0036	0.0219	0.1539	0.0145	0.0154	0.0059	0.0894	0.0203	0.0064	0.0033	0.0027	0.078	0.0976	0.0081	0.0104	0.0069	0.0252	0.0068	0.0152	0.1948
13	rs12870973	24793256	1.17	0.382518045708746	3.14	0.418735639412168	0.14287599925486	0.15433717567609	0.124	0.0619	0.0053	0.0021	0.0198	0.0029	0.0035	0.0218	0.1534	0.0146	0.0155	0.0059	0.0897	0.0202	0.0063	0.0034	0.0026	0.0781	0.0978	0.0082	0.0103	0.0069	0.0252	0.0069	0.0151	0.1957
13	rs12860170	24795735	1.17	0.382518045708746	3.14	0.418735639412168	0.145323073443665	0.157597423766489	0.1237	0.0619	0.0053	0.0021	0.02	0.003	0.0035	0.0217	0.1534	0.0146	0.0155	0.0059	0.0892	0.0202	0.0063	0.0034	0.0026	0.0781	0.0978	0.0082	0.0103	0.0069	0.0252	0.0069	0.0152	0.1958
13	rs9511156	24797786	1.17	0.382518045708746	3.14	0.418735639412168	0.127124076441441	0.121892733284845	0.1235	0.0619	0.0054	0.0022	0.02	0.003	0.0035	0.0216	0.1535	0.0146	0.0155	0.006	0.0891	0.0199	0.0067	0.0034	0.0026	0.078	0.0978	0.0082	0.0102	0.007	0.0251	0.0069	0.0152	0.1959
13	rs1220547	24798120	1.17	0.382518045708746	3.14	0.418735639412168	0.124925998621907	0.114616867058012	0.1235	0.0619	0.0054	0.0022	0.02	0.003	0.0035	0.0216	0.1535	0.0146	0.0155	0.006	0.0891	0.0199	0.0067	0.0035	0.0026	0.078	0.0978	0.0082	0.0102	0.007	0.0251	0.0069	0.0152	0.1959
13	rs41314440	24798506	1.17	0.382518045708746	3.14	0.418735639412168	0.12691515314992	0.122418878471943	0.1233	0.0619	0.0054	0.0022	0.02	0.003	0.0035	0.0216	0.1535	0.0146	0.0155	0.006	0.0892	0.02	0.0067	0.0035	0.0026	0.078	0.0978	0.0082	0.0102	0.007	0.0251	0.0069	0.0152	0.196
13	rs7324542	24798565	1.17	0.382518045708746	3.14	0.418735639412168	0.127004666182259	0.123385683898008	0.1233	0.0619	0.0054	0.0022	0.02	0.003	0.0035	0.0216	0.1536	0.0146	0.0155	0.006	0.0892	0.02	0.0067	0.0035	0.0026	0.0779	0.0977	0.0082	0.0102	0.007	0.0251	0.0069	0.0152	0.196
13	rs9511157	24800012	1.17	0.382518045708746	3.14	0.418735639412168	0.13104198905076	0.134478707728928	0.1232	0.0619	0.0054	0.0022	0.02	0.003	0.0035	0.0216	0.1535	0.0146	0.0156	0.006	0.0891	0.02	0.0066	0.0035	0.0026	0.0778	0.0976	0.0082	0.0102	0.007	0.0252	0.007	0.0152	0.196
13	rs78916128	24800155	1.17	0.382518045708746	3.14	0.418735639412168	0.131102827018565	0.134387839338093	0.1232	0.0619	0.0054	0.0022	0.02	0.003	0.0035	0.0216	0.1535	0.0146	0.0156	0.006	0.0891	0.02	0.0066	0.0035	0.0026	0.0778	0.0976	0.0082	0.0102	0.007	0.0252	0.007	0.0152	0.196
13	rs11617302	24806058	1.18	0.345943801679723	3.14	0.418735639412168	0.12457174630929	0.109861296652405	0.1229	0.062	0.0055	0.0024	0.0202	0.003	0.0035	0.0216	0.153	0.0147	0.0156	0.0064	0.0891	0.0202	0.0067	0.0036	0.0026	0.0774	0.0967	0.0084	0.0103	0.007	0.0253	0.0071	0.0153	0.1962
13	rs927552	24808505	1.18	0.345943801679723	3.14	0.418735639412168	0.127812006398474	0.0892102255528843	0.1223	0.0622	0.0056	0.0025	0.0203	0.0032	0.0035	0.0218	0.1527	0.0146	0.0156	0.0067	0.089	0.0203	0.0067	0.0036	0.0026	0.077	0.096	0.0085	0.0102	0.0071	0.0253	0.0075	0.0154	0.1963
13	rs34673192	24809179	1.18	0.345943801679723	3.12	0.452863978564029	0.127512629857175	0.0952680550137495	0.1223	0.0623	0.0056	0.0025	0.0204	0.0032	0.0035	0.0218	0.1526	0.0146	0.0156	0.0067	0.089	0.0203	0.0067	0.0037	0.0026	0.0769	0.096	0.0085	0.0102	0.0071	0.0253	0.0076	0.0154	0.1963
13	rs34795511	24813232	1.18	0.345943801679723	3.08	0.526582953384854	0.125517778506578	0.084980754784386	0.122	0.0627	0.0056	0.0026	0.0206	0.0032	0.0033	0.0216	0.1524	0.0146	0.0156	0.0068	0.0888	0.0203	0.0067	0.0037	0.0026	0.0764	0.0958	0.0086	0.0102	0.0072	0.0252	0.0078	0.0155	0.1965
13	rs74040445	24816275	1.18	0.345943801679723	3.08	0.526582953384854	0.136118509863764	0.0756067560778512	0.122	0.0629	0.0056	0.0027	0.0208	0.0033	0.0032	0.0214	0.1523	0.0146	0.0156	0.0068	0.0887	0.0203	0.0067	0.0037	0.0026	0.0762	0.0959	0.0087	0.0102	0.0072	0.0251	0.008	0.0155	0.1965
13	rs17463556	24817248	1.18	0.345943801679723	3.07	0.546174590811499	0.136866601356272	0.0810582822074278	0.1221	0.0629	0.0056	0.0027	0.0208	0.0033	0.0032	0.0214	0.1523	0.0146	0.0156	0.0068	0.0886	0.0203	0.0067	0.0037	0.0026	0.0761	0.0959	0.0087	0.0102	0.0072	0.0251	0.008	0.0155	0.1965
13	rs1220597	24818013	1.18	0.345943801679723	3.06	0.566238797870229	0.136025171578808	0.077798168634899	0.1221	0.063	0.0056	0.0027	0.0208	0.0033	0.0032	0.0214	0.1523	0.0146	0.0156	0.0068	0.0886	0.0203	0.0067	0.0037	0.0026	0.0761	0.0959	0.0087	0.0102	0.0072	0.0251	0.008	0.0155	0.1965
13	rs17080518	24819358	1.19	0.311838986457593	3.04	0.607799794750251	0.148089296049929	0.0643604274852691	0.1222	0.0631	0.0056	0.0027	0.0208	0.0033	0.0032	0.0214	0.1522	0.0146	0.0156	0.0069	0.0886	0.0202	0.0067	0.0037	0.0026	0.0759	0.0958	0.0087	0.0102	0.0073	0.0249	0.0082	0.0154	0.1967
13	rs9553225	24823006	1.2	0.280131383133392	3.04	0.607799794750251	0.419420708179028	0.010204348519475	0.1229	0.0645	0.006	0.0033	0.0203	0.0035	0.003	0.0216	0.1515	0.0147	0.0153	0.0072	0.0875	0.02	0.0067	0.0037	0.0026	0.0744	0.0946	0.0089	0.0103	0.0073	0.0239	0.0091	0.0154	0.1986
13	rs41287016	24823699	1.19	0.311838986457593	3.04	0.607799794750251	0.44032986893462	0.00677445468628211	0.1229	0.0645	0.0061	0.0033	0.0203	0.0035	0.003	0.0216	0.1514	0.0147	0.0153	0.0072	0.0875	0.02	0.0067	0.0037	0.0026	0.0743	0.0945	0.0089	0.0104	0.0073	0.0238	0.0091	0.0154	0.1986
13	rs7330736	24823894	1.19	0.311838986457593	3.03	0.629303794260587	0.446336609693356	0.00682064294683829	0.1229	0.0646	0.0061	0.0033	0.0203	0.0035	0.003	0.0216	0.1514	0.0147	0.0153	0.0072	0.0875	0.02	0.0067	0.0037	0.0026	0.0742	0.0945	0.0089	0.0104	0.0073	0.0238	0.0091	0.0154	0.1986
13	rs80073311	24823928	1.19	0.311838986457593	3.03	0.629303794260587	0.449444808539774	0.00724375751520087	0.123	0.0645	0.0061	0.0033	0.0203	0.0035	0.003	0.0216	0.1514	0.0147	0.0153	0.0072	0.0875	0.02	0.0067	0.0037	0.0026	0.0741	0.0945	0.0089	0.0104	0.0073	0.0238	0.0091	0.0154	0.1987
13	rs912142	24827500	1.19	0.311838986457593	3.03	0.629303794260587	0.680840590561786	0.00210590177211573	0.1231	0.0647	0.0062	0.0035	0.0205	0.0036	0.003	0.0217	0.1511	0.0146	0.0152	0.0071	0.0876	0.0201	0.0068	0.0038	0.0027	0.0734	0.0936	0.009	0.0104	0.0072	0.0236	0.0095	0.0154	0.1989
13	rs2248349	24829216	1.19	0.311838986457593	3.02	0.651294786134349	0.714169278524568	0.00109148697633928	0.123	0.0647	0.0062	0.0035	0.0205	0.0036	0.003	0.0216	0.151	0.0146	0.015	0.0071	0.0877	0.0201	0.0068	0.0038	0.0027	0.0734	0.0936	0.0091	0.0105	0.0072	0.0238	0.0096	0.0154	0.199
13	rs9551086	24830330	1.19	0.311838986457593	3.02	0.651294786134349	0.760390180333422	0.000838890071058367	0.123	0.0647	0.0063	0.0035	0.0205	0.0039	0.003	0.0217	0.1513	0.0147	0.0149	0.0072	0.0877	0.0201	0.0067	0.0038	0.0029	0.0733	0.0932	0.0092	0.0105	0.0072	0.0238	0.0097	0.0155	0.1987
13	rs2248605	24831467	1.19	0.311838986457593	3.01	0.673776155564303	0.757182717647364	0.000673817357799585	0.1229	0.0647	0.0063	0.0035	0.0205	0.0039	0.003	0.0217	0.1513	0.0147	0.0149	0.0072	0.0877	0.0201	0.0068	0.0038	0.0029	0.0732	0.0932	0.0092	0.0105	0.0072	0.0237	0.0097	0.0155	0.1985
13	rs77788252	24835353	1.19	0.311838986457593	2.99	0.72022314582581	0.620734992351639	0.000259172299928463	0.1237	0.0645	0.0064	0.0036	0.0204	0.0041	0.0034	0.0221	0.1495	0.0146	0.0152	0.0074	0.0885	0.0201	0.0071	0.0038	0.0031	0.073	0.0923	0.0092	0.0105	0.0072	0.0234	0.0099	0.0155	0.1982
13	rs4770639	24835739	1.19	0.311838986457593	2.99	0.72022314582581	0.615997052546505	0.000344234037075963	0.1238	0.0645	0.0066	0.0036	0.0204	0.0041	0.0034	0.0221	0.1493	0.0145	0.0152	0.0074	0.0886	0.0201	0.0072	0.0038	0.0032	0.0729	0.0923	0.0092	0.0105	0.0073	0.0233	0.0099	0.0155	0.1981
13	rs9511172	24838979	1.19	0.311838986457593	2.99	0.72022314582581	0.639852716493798	0.000654622901241169	0.1235	0.0644	0.0067	0.0037	0.0201	0.0045	0.0034	0.0224	0.149	0.0145	0.0154	0.0076	0.088	0.0197	0.0075	0.0039	0.0034	0.0735	0.0919	0.0091	0.0107	0.0072	0.0231	0.0101	0.0157	0.1979
13	rs4770640	24845550	1.19	0.311838986457593	2.99	0.72022314582581	0.654864734561233	0.00163644324845074	0.1225	0.0638	0.0067	0.0037	0.0199	0.0047	0.0034	0.0224	0.1493	0.0145	0.0155	0.0077	0.0882	0.0195	0.0078	0.0037	0.0036	0.0746	0.0918	0.0088	0.0108	0.0071	0.0228	0.0103	0.0158	0.1978
13	rs2096083	24848336	1.19	0.311838986457593	3.01	0.673776155564303	0.673506989717677	0.000802797953432059	0.1222	0.0638	0.0067	0.0038	0.0198	0.0048	0.0035	0.0224	0.1496	0.0145	0.0156	0.0077	0.088	0.0195	0.0078	0.0037	0.0037	0.0751	0.0916	0.0087	0.0109	0.0071	0.0228	0.0103	0.0157	0.1976
13	rs7986211	24852053	1.19	0.311838986457593	2.97	0.768670182966371	0.50604610358339	0.00269759498794566	0.1218	0.0637	0.0067	0.004	0.02	0.0049	0.0036	0.0223	0.1497	0.0146	0.0157	0.0077	0.0877	0.0195	0.0079	0.0039	0.0039	0.0752	0.091	0.0086	0.011	0.0072	0.0227	0.0098	0.0157	0.1978
13	rs9511176	24853948	1.18	0.345943801679723	2.96	0.793651312900757	0.432070121757862	0.0318542192161454	0.1213	0.0639	0.0068	0.0042	0.0202	0.0053	0.0038	0.0222	0.1494	0.0149	0.0158	0.0078	0.0872	0.0195	0.0079	0.0042	0.0042	0.0753	0.0907	0.0086	0.0112	0.0073	0.0225	0.0092	0.0158	0.1975
13	rs41502045	24854077	1.18	0.345943801679723	2.96	0.793651312900757	0.509731027431197	0.036529419968346	0.1215	0.0639	0.0068	0.0042	0.0202	0.0055	0.0038	0.0222	0.1493	0.0149	0.0158	0.0078	0.0869	0.0196	0.0079	0.0041	0.0043	0.0754	0.0905	0.0085	0.0112	0.0073	0.0225	0.0092	0.0158	0.1974
13	rs77784335	24855090	1.18	0.345943801679723	2.96	0.793651312900757	0.618572983564717	0.0886673725206129	0.1205	0.0636	0.0067	0.0045	0.0203	0.0057	0.004	0.022	0.1502	0.0151	0.0159	0.0078	0.0864	0.0195	0.0079	0.0042	0.0048	0.0763	0.0899	0.0084	0.0112	0.0072	0.0227	0.0091	0.0159	0.1966
13	rs61170395	24855279	1.18	0.345943801679723	2.96	0.793651312900757	0.650223339853033	0.0943930257383542	0.1203	0.0634	0.0067	0.0046	0.0203	0.0058	0.004	0.0219	0.1502	0.0152	0.016	0.0078	0.0865	0.0195	0.008	0.0042	0.0048	0.0764	0.0899	0.0083	0.0111	0.0072	0.0227	0.0091	0.016	0.1964
13	rs17380388	24858127	1.18	0.345943801679723	2.96	0.793651312900757	0.677714001926053	0.0700302302099865	0.1212	0.0633	0.0067	0.0044	0.0206	0.0058	0.004	0.0223	0.151	0.0155	0.0163	0.0078	0.0846	0.0198	0.0085	0.0042	0.0047	0.0758	0.09	0.008	0.0109	0.0074	0.0225	0.0091	0.0161	0.1963
13	rs9507299	24859190	1.18	0.345943801679723	2.96	0.793651312900757	0.708083668193355	0.0738002367806995	0.1213	0.0633	0.0067	0.0044	0.0206	0.0058	0.004	0.0223	0.1511	0.0155	0.0163	0.0078	0.0845	0.0198	0.0085	0.0042	0.0047	0.0758	0.09	0.0079	0.0109	0.0074	0.0225	0.0091	0.0161	0.1963
13	rs9507300	24860240	1.18	0.345943801679723	2.96	0.793651312900757	0.667074338656632	0.0648365928645739	0.1213	0.0631	0.0067	0.0043	0.0206	0.0058	0.0039	0.0223	0.1507	0.0154	0.0162	0.0078	0.0848	0.0198	0.0085	0.0042	0.0047	0.0759	0.0905	0.0079	0.0109	0.0074	0.0224	0.0091	0.0161	0.1961
13	rs112173202	24861596	1.18	0.345943801679723	2.97	0.768670182966371	0.654864734561233	0.0604722476806379	0.1213	0.063	0.0067	0.0043	0.0205	0.0058	0.0039	0.0222	0.1506	0.0154	0.0162	0.0078	0.0847	0.0198	0.0085	0.0042	0.0047	0.0759	0.0906	0.0079	0.0109	0.0073	0.0224	0.0089	0.0161	0.1966
13	rs17080603	24866304	1.18	0.345943801679723	2.97	0.768670182966371	0.728958914309766	0.0657933448479825	0.1219	0.0624	0.0068	0.0043	0.0206	0.0059	0.0039	0.0223	0.1503	0.0154	0.0163	0.0078	0.0843	0.0198	0.0086	0.0042	0.0047	0.076	0.0905	0.0079	0.0109	0.0073	0.0225	0.009	0.0163	0.1963
13	rs9580921	24867614	1.18	0.345943801679723	2.97	0.768670182966371	0.754666732481003	0.0672394747727265	0.1221	0.0622	0.0068	0.0043	0.0206	0.0059	0.0039	0.0224	0.1502	0.0154	0.0164	0.0079	0.0842	0.0198	0.0087	0.0043	0.0047	0.076	0.0904	0.0079	0.0109	0.0073	0.0225	0.0091	0.0163	0.1962
13	rs118162355	24868375	1.18	0.345943801679723	2.97	0.768670182966371	0.776901969682979	0.0699598861930661	0.1218	0.062	0.0068	0.0042	0.0207	0.0059	0.0039	0.0223	0.15	0.0154	0.0164	0.0079	0.0848	0.0198	0.0087	0.0043	0.0047	0.076	0.0904	0.0078	0.0109	0.0072	0.0226	0.0091	0.0163	0.1963
13	rs35793500	24868919	1.18	0.345943801679723	2.97	0.768670182966371	0.786107380862511	0.0696086068536865	0.1219	0.062	0.0068	0.0042	0.0207	0.0059	0.0039	0.0223	0.15	0.0155	0.0165	0.0079	0.0848	0.0198	0.0087	0.0043	0.0047	0.076	0.0904	0.0078	0.011	0.0072	0.0226	0.0091	0.0163	0.1963
13	rs7337824	24872034	1.18	0.345943801679723	2.97	0.768670182966371	0.832278858634771	0.0702414383832952	0.1223	0.0616	0.0069	0.0041	0.0207	0.006	0.0038	0.0222	0.1501	0.0155	0.0166	0.0079	0.0847	0.0196	0.0088	0.0043	0.0046	0.0759	0.09	0.0078	0.0111	0.0072	0.0226	0.0091	0.0164	0.1962
13	rs9580927	24876231	1.18	0.345943801679723	2.97	0.768670182966371	0.877458490431699	0.0778716561698616	0.1217	0.0614	0.0069	0.0041	0.0207	0.006	0.0038	0.0225	0.15	0.0156	0.0166	0.0079	0.0851	0.0197	0.0088	0.0043	0.0046	0.0758	0.0905	0.0078	0.0111	0.0072	0.0227	0.0091	0.0166	0.1955
13	rs3803218	24878466	1.19	0.311838986457593	2.97	0.768670182966371	1.06651350560432	0.0748096758917711	0.1204	0.0612	0.0065	0.0037	0.0204	0.0057	0.0037	0.0237	0.1503	0.0163	0.017	0.0078	0.0846	0.019	0.0087	0.004	0.0045	0.0768	0.0916	0.0076	0.011	0.0069	0.0235	0.009	0.0164	0.1961
13	rs9511184	24880292	1.17	0.382518045708746	2.97	0.768670182966371	1.14044599972421	0.144703912858457	0.1203	0.0615	0.0059	0.0032	0.0201	0.0051	0.0033	0.0252	0.1508	0.016	0.0171	0.0074	0.0838	0.0188	0.0083	0.0034	0.004	0.0768	0.0949	0.0069	0.0109	0.0067	0.0242	0.0086	0.0158	0.1973
13	rs12866690	24880675	1.17	0.382518045708746	2.97	0.768670182966371	1.148146579064	0.147702035241836	0.1204	0.0615	0.0059	0.0032	0.0201	0.005	0.0033	0.0252	0.1508	0.016	0.0171	0.0074	0.0837	0.0188	0.0083	0.0034	0.004	0.0768	0.0949	0.0069	0.0109	0.0067	0.0243	0.0086	0.0158	0.1973
13	rs74040670	24881596	1.17	0.382518045708746	2.98	0.744195120258389	1.13529353416396	0.109861296652405	0.1203	0.0615	0.0059	0.0032	0.0201	0.005	0.0033	0.0253	0.1508	0.016	0.0171	0.0073	0.0837	0.0188	0.0083	0.0033	0.004	0.0768	0.0949	0.0069	0.0109	0.0067	0.0243	0.0086	0.0158	0.1973
13	rs9580934	24885133	1.17	0.382518045708746	3	0.696751202985924	1.21159111633289	0.0569451762326892	0.1202	0.0618	0.0059	0.0031	0.02	0.0051	0.0033	0.0254	0.1511	0.0159	0.0172	0.0073	0.0834	0.0188	0.0084	0.0032	0.0039	0.0767	0.0948	0.0068	0.0109	0.0067	0.0246	0.0086	0.0159	0.1976
13	rs4770643	24885345	1.17	0.382518045708746	3	0.696751202985924	1.23399743130883	0.0570741906382361	0.1203	0.0619	0.0059	0.0031	0.02	0.0051	0.0033	0.0255	0.1511	0.0159	0.0172	0.0073	0.0834	0.0188	0.0084	0.0032	0.0039	0.0766	0.0948	0.0068	0.0109	0.0067	0.0245	0.0086	0.016	0.1975
13	rs9580935	24888240	1.17	0.382518045708746	3	0.696751202985924	1.01427368322668	0.0391126345579605	0.1211	0.0619	0.0058	0.0032	0.02	0.005	0.0032	0.0254	0.1508	0.0157	0.017	0.0072	0.0826	0.0188	0.0084	0.0031	0.0039	0.0768	0.0946	0.0067	0.0108	0.0073	0.0249	0.0085	0.0162	0.1976
13	rs9553238	24889042	1.17	0.382518045708746	3.01	0.673776155564303	0.982113657075298	0.0331599704354993	0.1212	0.062	0.0058	0.0032	0.02	0.005	0.0032	0.0253	0.1508	0.0157	0.017	0.0072	0.0825	0.0188	0.0084	0.0031	0.0039	0.0769	0.0945	0.0067	0.0108	0.0074	0.025	0.0085	0.0162	0.1977
13	rs111305106	24893135	1.17	0.382518045708746	3.01	0.673776155564303	0.969622926866495	0.0289339893107652	0.1209	0.0621	0.0058	0.0031	0.0198	0.0049	0.0032	0.0253	0.151	0.0156	0.0169	0.0072	0.0825	0.0189	0.0083	0.003	0.0038	0.077	0.0946	0.0067	0.0107	0.0074	0.0251	0.0084	0.0162	0.1981
13	rs9553239	24899245	1.17	0.382518045708746	3.01	0.673776155564303	0.918913155416783	0.0258287823433747	0.1209	0.0622	0.0057	0.0031	0.0195	0.0048	0.0031	0.0253	0.1515	0.0155	0.0169	0.0071	0.0826	0.019	0.0083	0.003	0.0037	0.0774	0.0947	0.0067	0.0107	0.0073	0.0251	0.0083	0.0162	0.198
13	rs74860689	24902506	1.17	0.382518045708746	3.01	0.673776155564303	0.902152713719612	0.0219214819316985	0.1209	0.0622	0.0057	0.003	0.0194	0.0048	0.003	0.0253	0.1517	0.0155	0.0169	0.0071	0.0827	0.019	0.0082	0.0031	0.0037	0.0775	0.0948	0.0067	0.0106	0.0073	0.0251	0.0083	0.0162	0.198
13	rs2039945	24909752	1.17	0.382518045708746	3.01	0.673776155564303	0.85337559949272	0.0227633017649062	0.1209	0.0625	0.0056	0.003	0.0192	0.0047	0.003	0.0254	0.1519	0.0155	0.0168	0.007	0.0829	0.0189	0.0082	0.0031	0.0036	0.0777	0.095	0.0066	0.0106	0.0072	0.0251	0.0083	0.0162	0.1978
13	rs73170357	24914064	1.17	0.382518045708746	3.01	0.673776155564303	0.799886346613331	0.0219214819316985	0.1207	0.0626	0.0056	0.003	0.0192	0.0047	0.003	0.0254	0.152	0.0154	0.0168	0.007	0.083	0.0189	0.0081	0.0031	0.0035	0.0777	0.0952	0.0066	0.0106	0.0072	0.0251	0.0082	0.0163	0.1978
13	rs76314344	24922634	1.17	0.382518045708746	3.01	0.673776155564303	0.762531782260999	0.0206063657619705	0.1207	0.0628	0.0056	0.0029	0.0192	0.0046	0.0029	0.0253	0.1521	0.0154	0.0168	0.0069	0.0831	0.0189	0.0081	0.0031	0.0034	0.0778	0.0953	0.0065	0.0106	0.0072	0.0251	0.0082	0.0163	0.1978
13	rs73457783	24924397	1.17	0.382518045708746	3.01	0.673776155564303	0.759014827151817	0.0196063367487112	0.1207	0.0628	0.0056	0.0029	0.0191	0.0046	0.0029	0.0253	0.1521	0.0154	0.0168	0.0069	0.0831	0.0189	0.0081	0.0031	0.0034	0.0778	0.0953	0.0065	0.0106	0.0072	0.0251	0.0082	0.0163	0.1978
13	rs56069023	24932135	1.17	0.382518045708746	3.01	0.673776155564303	0.701504780721047	0.0191349102805073	0.1209	0.0631	0.0055	0.0029	0.019	0.0044	0.0029	0.0252	0.1521	0.0154	0.0168	0.0069	0.0831	0.0188	0.008	0.0031	0.0033	0.078	0.0957	0.0065	0.0106	0.0071	0.0251	0.0081	0.0163	0.1981
13	rs113818077	24939444	1.17	0.382518045708746	3.01	0.673776155564303	0.633990931148779	0.0231899136322475	0.1209	0.0636	0.0055	0.0029	0.0188	0.0043	0.0029	0.0248	0.1521	0.0156	0.0167	0.0068	0.0832	0.0188	0.0078	0.0031	0.0032	0.0783	0.096	0.0063	0.0109	0.007	0.0251	0.0079	0.0163	0.1979
13	rs7337996	24942708	1.17	0.382518045708746	3.01	0.673776155564303	0.639640416656766	0.0253795931378097	0.1207	0.0638	0.0055	0.0029	0.0187	0.0043	0.0029	0.0246	0.1522	0.0157	0.0167	0.0067	0.0829	0.0187	0.0078	0.0031	0.0032	0.0785	0.0962	0.0063	0.011	0.0069	0.0253	0.0079	0.0162	0.1982
13	rs9580969	24943890	1.17	0.382518045708746	3.01	0.673776155564303	0.599202425150324	0.0249341414783909	0.1206	0.0638	0.0055	0.0029	0.0187	0.0042	0.0029	0.0246	0.1522	0.0157	0.0167	0.0067	0.083	0.0187	0.0077	0.0031	0.0032	0.0785	0.0963	0.0062	0.011	0.0069	0.0253	0.0079	0.0162	0.1982
13	rs78343727	24945765	1.17	0.382518045708746	3.01	0.673776155564303	0.579170225440534	0.022636058365174	0.1207	0.0638	0.0055	0.0029	0.0187	0.0042	0.0029	0.0245	0.1522	0.0156	0.0166	0.0067	0.0829	0.0187	0.0077	0.0031	0.0032	0.0785	0.0965	0.0062	0.0111	0.0069	0.0252	0.0079	0.0162	0.1982
13	rs4770659	24956056	1.18	0.345943801679723	3.01	0.673776155564303	0.594609496571039	0.0245364390200317	0.1208	0.0639	0.0055	0.0029	0.0186	0.0041	0.0029	0.0245	0.1517	0.0157	0.0166	0.0066	0.0827	0.0186	0.0077	0.0031	0.0031	0.0787	0.0972	0.0061	0.011	0.0069	0.0251	0.0078	0.0162	0.1988
13	rs117269945	24979272	1.18	0.345943801679723	3.01	0.673776155564303	0.609475013215729	0.0203641594591037	0.1212	0.0638	0.0054	0.0029	0.0184	0.004	0.0029	0.0245	0.1505	0.0159	0.0165	0.0065	0.0834	0.0185	0.0076	0.0032	0.003	0.0794	0.0983	0.0059	0.0111	0.0069	0.0247	0.0078	0.016	0.1982
13	rs1348110	24980675	1.18	0.345943801679723	2.98	0.744195120258389	0.615997052546505	0.0217549479529479	0.1212	0.0638	0.0054	0.0029	0.0184	0.004	0.0029	0.0245	0.1505	0.0159	0.0165	0.0065	0.0835	0.0185	0.0076	0.0032	0.003	0.0794	0.0983	0.0059	0.0111	0.0069	0.0247	0.0078	0.016	0.1982
13	rs7571	25000617	1.18	0.345943801679723	2.98	0.744195120258389	0.640560614240911	0.0315563357147511	0.1212	0.0637	0.0054	0.0028	0.0183	0.004	0.003	0.0247	0.1504	0.0159	0.0165	0.0065	0.0836	0.0185	0.0075	0.0032	0.003	0.0796	0.0984	0.0059	0.011	0.0069	0.0247	0.0076	0.0163	0.1983
13	rs9507341	25006578	1.18	0.345943801679723	2.98	0.744195120258389	0.677350864654211	0.0546444086596844	0.1219	0.0637	0.0054	0.0028	0.0183	0.0039	0.003	0.0249	0.1503	0.0159	0.0165	0.0064	0.0834	0.0185	0.0074	0.0032	0.003	0.0796	0.0982	0.0057	0.0109	0.0069	0.0247	0.0075	0.0166	0.1984
13	Affx-9115533	25008588	1.18	0.345943801679723	2.98	0.744195120258389	0.670540179332115	0.049375805486924	0.1219	0.0637	0.0054	0.0028	0.0183	0.0039	0.003	0.0249	0.1503	0.0159	0.0165	0.0065	0.0834	0.0185	0.0074	0.0032	0.003	0.0795	0.0982	0.0057	0.0109	0.0069	0.0247	0.0075	0.0166	0.1984
13	rs1822135	25008630	1.18	0.345943801679723	2.98	0.744195120258389	0.670395607741152	0.0493152094981263	0.1219	0.0637	0.0054	0.0028	0.0183	0.0039	0.003	0.0248	0.1503	0.0159	0.0165	0.0065	0.0834	0.0185	0.0074	0.0032	0.003	0.0795	0.0982	0.0057	0.0109	0.0069	0.0247	0.0075	0.0166	0.1984
13	rs9318536	25008903	1.18	0.345943801679723	2.99	0.72022314582581	0.669745209361251	0.0486508057765096	0.1219	0.0637	0.0054	0.0028	0.0183	0.0039	0.003	0.0248	0.1503	0.0159	0.0165	0.0065	0.0834	0.0185	0.0074	0.0032	0.003	0.0795	0.0982	0.0057	0.0109	0.0069	0.0247	0.0075	0.0166	0.1984
13	rs9511259	25009099	1.18	0.345943801679723	2.99	0.72022314582581	0.664120347758266	0.0459154073011903	0.1219	0.0638	0.0054	0.0028	0.0183	0.0039	0.003	0.0248	0.1503	0.0159	0.0164	0.0066	0.0832	0.0184	0.0074	0.0032	0.003	0.0799	0.098	0.0057	0.0109	0.0069	0.0247	0.0075	0.0166	0.1984
13	rs62000386	25009197	1.18	0.345943801679723	2.99	0.72022314582581	0.656582260040887	0.0437086340941684	0.1219	0.0637	0.0054	0.0028	0.0183	0.0039	0.003	0.0248	0.1505	0.0159	0.0164	0.0066	0.0833	0.0184	0.0074	0.0032	0.003	0.0798	0.0981	0.0057	0.0108	0.0069	0.0247	0.0075	0.0166	0.1983
13	rs1050114	25009288	1.18	0.345943801679723	2.99	0.72022314582581	0.678004574704663	0.0468589406005095	0.1219	0.0638	0.0054	0.0028	0.0183	0.0039	0.003	0.0248	0.1505	0.0159	0.0164	0.0065	0.0831	0.0184	0.0074	0.0032	0.003	0.0797	0.0981	0.0057	0.0108	0.0069	0.0247	0.0075	0.0166	0.1985
13	rs1050112	25009297	1.18	0.345943801679723	3.01	0.673776155564303	0.675391435100347	0.0475125237901663	0.1219	0.0638	0.0054	0.0028	0.0183	0.0039	0.003	0.0248	0.1505	0.0159	0.0164	0.0065	0.0832	0.0184	0.0074	0.0032	0.003	0.0797	0.0981	0.0057	0.0108	0.0069	0.0247	0.0075	0.0166	0.1984
13	Affx-9115547	25009441	1.18	0.345943801679723	3.01	0.673776155564303	0.673434558353072	0.0477511778391918	0.1219	0.0638	0.0054	0.0028	0.0183	0.0039	0.003	0.0248	0.1505	0.0159	0.0164	0.0065	0.0832	0.0184	0.0074	0.0032	0.003	0.0797	0.0981	0.0057	0.0108	0.0069	0.0247	0.0075	0.0166	0.1984
13	rs1050110	25009485	1.18	0.345943801679723	3.01	0.673776155564303	0.680112900310202	0.0479305133119256	0.1218	0.0638	0.0054	0.0028	0.0183	0.0039	0.003	0.0249	0.1505	0.0159	0.0164	0.0065	0.0832	0.0184	0.0074	0.0032	0.003	0.0797	0.0982	0.0057	0.0108	0.0069	0.0247	0.0075	0.0166	0.1984
13	rs8001015	25018964	1.18	0.345943801679723	3.02	0.651294786134349	0.657298496600911	0.0507784792821353	0.1217	0.0635	0.0054	0.0027	0.0183	0.0039	0.0031	0.0247	0.1497	0.016	0.0165	0.0064	0.084	0.0185	0.0072	0.0033	0.003	0.079	0.099	0.0057	0.0109	0.007	0.0248	0.0076	0.0165	0.1987
13	rs9318554	25020863	1.18	0.345943801679723	3.03	0.629303794260587	0.633145479662625	0.0504720913336642	0.1216	0.0634	0.0054	0.0027	0.0182	0.0039	0.0031	0.0246	0.1497	0.016	0.0165	0.0064	0.0842	0.0185	0.0072	0.0033	0.0029	0.079	0.099	0.0057	0.0109	0.007	0.0249	0.0076	0.0165	0.1985
13	rs9318558	25021200	1.18	0.345943801679723	3.03	0.629303794260587	0.655508567935928	0.0474529424759865	0.1214	0.0634	0.0054	0.0027	0.0181	0.0039	0.0031	0.0248	0.1497	0.016	0.0166	0.0064	0.0843	0.0185	0.0072	0.0033	0.0029	0.0791	0.0989	0.0057	0.0109	0.007	0.0249	0.0076	0.0164	0.1987
13	rs9581043	25023936	1.18	0.345943801679723	3.03	0.629303794260587	0.64318293250715	0.046032885392933	0.1213	0.0634	0.0054	0.0026	0.018	0.0039	0.0032	0.0248	0.15	0.016	0.0166	0.0064	0.0846	0.0185	0.0072	0.0033	0.0029	0.0793	0.0984	0.0057	0.0109	0.007	0.025	0.0076	0.0164	0.1986
13	rs4770684	25027744	1.18	0.345943801679723	3.03	0.629303794260587	0.63766049878544	0.0378648650249688	0.1211	0.0633	0.0054	0.0026	0.0177	0.0039	0.0032	0.0246	0.1504	0.016	0.0165	0.0063	0.0848	0.0184	0.0071	0.0033	0.0028	0.0797	0.0986	0.0057	0.0109	0.0071	0.0249	0.0075	0.0164	0.1986
13	rs1130943	25027745	1.18	0.345943801679723	3.03	0.629303794260587	0.63766049878544	0.0378648650249688	0.1211	0.0633	0.0054	0.0026	0.0177	0.0039	0.0032	0.0246	0.1504	0.016	0.0165	0.0063	0.0848	0.0184	0.0071	0.0033	0.0028	0.0797	0.0986	0.0057	0.0109	0.0071	0.0249	0.0075	0.0164	0.1986
13	rs2275660	25029218	1.18	0.345943801679723	3.03	0.629303794260587	0.605535722614683	0.0397158453180618	0.1212	0.0634	0.0055	0.0026	0.0177	0.0039	0.0032	0.0245	0.1508	0.016	0.0165	0.0063	0.0847	0.0184	0.0071	0.0033	0.0028	0.0798	0.0986	0.0057	0.0109	0.0071	0.0249	0.0074	0.0163	0.1984
13	rs7140044	25029295	1.18	0.345943801679723	3.03	0.629303794260587	0.616484012390349	0.0389488455233696	0.1212	0.0634	0.0055	0.0026	0.0177	0.004	0.0032	0.0245	0.1507	0.016	0.0165	0.0063	0.0848	0.0184	0.0071	0.0033	0.0028	0.08	0.0986	0.0056	0.0109	0.0071	0.0249	0.0074	0.0163	0.1985
13	rs73460728	25029367	1.18	0.345943801679723	3.02	0.651294786134349	0.629277085021269	0.040323211082813	0.1212	0.0635	0.0055	0.0026	0.0177	0.004	0.0032	0.0245	0.1507	0.016	0.0165	0.0063	0.0848	0.0184	0.0071	0.0033	0.0028	0.0799	0.0986	0.0056	0.0109	0.0071	0.0249	0.0074	0.0164	0.1985
13	rs7318176	25031114	1.18	0.345943801679723	3.01	0.673776155564303	0.62766260499385	0.0394960144567185	0.1211	0.0635	0.0055	0.0026	0.0177	0.0039	0.0032	0.0245	0.1507	0.016	0.0165	0.0063	0.0847	0.0185	0.007	0.0033	0.0028	0.0799	0.0985	0.0055	0.0108	0.007	0.0249	0.0074	0.0165	0.1984
13	rs74597671	25034935	1.18	0.345943801679723	3.01	0.673776155564303	0.615649332269562	0.0381886055427762	0.1209	0.0638	0.0055	0.0026	0.0178	0.0039	0.0031	0.0245	0.1509	0.016	0.0165	0.0063	0.0846	0.0184	0.007	0.0033	0.0028	0.0799	0.0985	0.0055	0.0108	0.0071	0.0249	0.0074	0.0165	0.1982
13	rs4517635	25035155	1.18	0.345943801679723	3.01	0.673776155564303	0.616692763548399	0.0381345621301667	0.1209	0.0638	0.0055	0.0026	0.0178	0.0039	0.0031	0.0245	0.1509	0.016	0.0165	0.0064	0.0846	0.0184	0.007	0.0033	0.0028	0.0799	0.0986	0.0055	0.0108	0.0071	0.0249	0.0074	0.0165	0.1982
13	rs750391	25035607	1.18	0.345943801679723	3.01	0.673776155564303	0.617458462015517	0.0381886055427762	0.1209	0.0638	0.0055	0.0026	0.0178	0.0039	0.0031	0.0245	0.1509	0.016	0.0165	0.0064	0.0846	0.0185	0.007	0.0033	0.0028	0.0798	0.0986	0.0055	0.0108	0.0071	0.025	0.0074	0.0165	0.1981
13	rs2862902	25036103	1.18	0.345943801679723	3	0.696751202985924	0.613634333310224	0.0379187350825751	0.1209	0.0639	0.0055	0.0026	0.0178	0.0039	0.0031	0.0245	0.1511	0.016	0.0166	0.0064	0.0846	0.0185	0.0071	0.0032	0.0027	0.0795	0.0986	0.0055	0.0108	0.0071	0.0251	0.0074	0.0165	0.198
13	rs73154323	25041157	1.18	0.345943801679723	2.99	0.72022314582581	0.615997052546505	0.038242683594239	0.1208	0.0639	0.0055	0.0026	0.0178	0.0039	0.0031	0.0245	0.151	0.016	0.0166	0.0064	0.0846	0.0185	0.0071	0.0032	0.0027	0.0795	0.0986	0.0055	0.0108	0.0071	0.025	0.0074	0.0165	0.1981
13	rs17080726	25042041	1.18	0.345943801679723	2.99	0.72022314582581	0.616066607420937	0.038242683594239	0.1208	0.0639	0.0055	0.0026	0.0178	0.0039	0.0031	0.0245	0.151	0.016	0.0166	0.0064	0.0846	0.0185	0.0071	0.0032	0.0027	0.0795	0.0986	0.0055	0.0108	0.0071	0.025	0.0074	0.0165	0.1981
13	rs73154350	25060313	1.19	0.311838986457593	2.99	0.72022314582581	0.665488534947012	0.044747939085228	0.1209	0.0641	0.0055	0.0026	0.0176	0.0039	0.0031	0.0246	0.1509	0.016	0.0166	0.0064	0.0845	0.0188	0.0071	0.0033	0.0028	0.0794	0.0987	0.0055	0.0108	0.0071	0.025	0.0074	0.0165	0.1979
13	rs61948880	25064748	1.19	0.311838986457593	2.99	0.72022314582581	0.684849126328018	0.0448059960137216	0.1209	0.0642	0.0055	0.0026	0.0175	0.0039	0.0031	0.0246	0.1508	0.016	0.0166	0.0064	0.0844	0.0189	0.0071	0.0033	0.0028	0.0794	0.0987	0.0055	0.0108	0.0071	0.025	0.0074	0.0165	0.1978
13	rs9318600	25068808	1.19	0.311838986457593	2.99	0.72022314582581	0.689892925453675	0.0506558270656353	0.1211	0.0642	0.0056	0.0026	0.0175	0.0039	0.0032	0.0246	0.1505	0.0161	0.0166	0.0064	0.0843	0.0189	0.0071	0.0033	0.0028	0.0792	0.0987	0.0055	0.0108	0.0071	0.025	0.0075	0.0165	0.1977
13	rs17385745	25075562	1.19	0.311838986457593	2.99	0.72022314582581	0.730986066541659	0.0495577887879755	0.1209	0.064	0.0056	0.0026	0.0175	0.0039	0.0032	0.0248	0.1506	0.0161	0.0167	0.0064	0.0842	0.0189	0.0071	0.0033	0.0029	0.0789	0.0987	0.0055	0.0108	0.0071	0.025	0.0077	0.0165	0.1978
13	rs9581089	25075694	1.19	0.311838986457593	2.98	0.744195120258389	0.7310611939822	0.0486508057765096	0.1209	0.064	0.0056	0.0026	0.0175	0.0039	0.0032	0.0248	0.1506	0.0161	0.0167	0.0064	0.0842	0.0189	0.0071	0.0033	0.0029	0.0789	0.0987	0.0055	0.0108	0.0071	0.025	0.0077	0.0165	0.1978
13	rs2012359	25078073	1.19	0.311838986457593	2.98	0.744195120258389	0.771816786175917	0.0462682393468934	0.1208	0.0641	0.0056	0.0026	0.0175	0.0041	0.0032	0.0248	0.1505	0.0161	0.0167	0.0064	0.0841	0.0188	0.0071	0.0034	0.0029	0.0786	0.0989	0.0055	0.0108	0.0072	0.025	0.0076	0.0164	0.1979
13	rs9581094	25082630	1.18	0.345943801679723	2.97	0.768670182966371	0.81070097213612	0.0482900699995543	0.1208	0.0641	0.0056	0.0026	0.0176	0.0042	0.0032	0.0247	0.1504	0.0161	0.0167	0.0064	0.0842	0.0188	0.0071	0.0034	0.003	0.0784	0.099	0.0055	0.0108	0.0072	0.025	0.0076	0.0164	0.1979
13	Affx-9116874	25084235	1.19	0.311838986457593	2.95	0.819141413036571	0.81180160391115	0.0496792736623614	0.1209	0.0641	0.0056	0.0026	0.0176	0.0042	0.0032	0.0248	0.1504	0.0161	0.0167	0.0064	0.084	0.0188	0.0071	0.0034	0.003	0.0784	0.0989	0.0055	0.0108	0.0072	0.0251	0.0075	0.0164	0.1979
13	rs7997154	25088380	1.19	0.311838986457593	2.95	0.819141413036571	0.883075106279724	0.0691880425746781	0.1209	0.064	0.0056	0.0025	0.0176	0.0043	0.0032	0.0248	0.1504	0.0161	0.0167	0.0064	0.0839	0.0187	0.0071	0.0034	0.003	0.0784	0.0989	0.0055	0.0108	0.0072	0.025	0.0075	0.0163	0.198
13	rs60939103	25089441	1.19	0.311838986457593	2.96	0.793651312900757	0.894599450422115	0.0708059500299208	0.1209	0.064	0.0056	0.0025	0.0176	0.0043	0.0032	0.0248	0.1503	0.0161	0.0167	0.0064	0.0839	0.0187	0.0071	0.0034	0.003	0.0783	0.0989	0.0055	0.0108	0.0072	0.0251	0.0075	0.0163	0.198
13	rs118049317	25101895	1.22	0.223600634562227	2.96	0.793651312900757	0.317284125033812	0.209472802260954	0.1221	0.0633	0.0068	0.0028	0.019	0.0039	0.0041	0.0249	0.1446	0.0159	0.0162	0.0061	0.082	0.0174	0.0063	0.0039	0.0038	0.0832	0.0983	0.0073	0.0105	0.0067	0.0271	0.0068	0.0133	0.2001
13	rs4770705	25108315	1.22	0.223600634562227	2.96	0.793651312900757	0.292823069092734	0.165559206008324	0.1221	0.0633	0.0068	0.0028	0.019	0.0039	0.0041	0.025	0.1446	0.0159	0.0162	0.0061	0.082	0.0174	0.0063	0.0039	0.0038	0.0833	0.0983	0.0074	0.0105	0.0067	0.0272	0.0068	0.0133	0.2001
13	Affx-9117326	25109369	1.22	0.223600634562227	2.96	0.793651312900757	0.292823069092734	0.163897230217901	0.1221	0.0633	0.0068	0.0028	0.019	0.0039	0.0041	0.025	0.1446	0.0159	0.0162	0.0061	0.082	0.0174	0.0063	0.0039	0.0038	0.0833	0.0983	0.0074	0.0105	0.0067	0.0272	0.0068	0.0133	0.2001
13	rs17470660	25109533	1.22	0.223600634562227	2.96	0.793651312900757	0.293352141239204	0.164971953040269	0.1221	0.0633	0.0068	0.0028	0.019	0.0039	0.0041	0.025	0.1446	0.0159	0.0162	0.0061	0.0819	0.0174	0.0063	0.0039	0.0038	0.0833	0.0983	0.0074	0.0105	0.0067	0.0272	0.0068	0.0133	0.2001
13	rs77196499	25114993	1.22	0.223600634562227	2.96	0.793651312900757	0.310451414243781	0.1665395885509	0.122	0.0633	0.007	0.0028	0.019	0.004	0.0041	0.0248	0.1443	0.0158	0.016	0.0061	0.0816	0.0172	0.0063	0.004	0.0038	0.0833	0.0984	0.0075	0.0105	0.0067	0.0273	0.0069	0.0131	0.2007
13	rs117188814	25115444	1.22	0.223600634562227	2.96	0.793651312900757	0.312786657651611	0.166147191699886	0.122	0.0633	0.007	0.0028	0.019	0.004	0.0041	0.0247	0.1442	0.0158	0.016	0.0061	0.0815	0.0171	0.0063	0.004	0.0039	0.0833	0.0984	0.0075	0.0105	0.0067	0.0273	0.0069	0.0131	0.2008
13	rs74525180	25118220	1.22	0.223600634562227	2.96	0.793651312900757	0.310054844900497	0.147138196921556	0.1219	0.0633	0.0071	0.0029	0.0191	0.0041	0.0042	0.0246	0.1439	0.0157	0.0159	0.0061	0.0812	0.0169	0.0064	0.0041	0.004	0.0832	0.0985	0.0077	0.0105	0.0067	0.0274	0.007	0.0129	0.2013
13	rs56144691	25121753	1.22	0.223600634562227	2.96	0.793651312900757	0.301056432624288	0.152430765349601	0.1219	0.0634	0.0071	0.0029	0.019	0.0041	0.0042	0.0244	0.1439	0.0157	0.0158	0.0061	0.0813	0.0167	0.0064	0.0042	0.004	0.0834	0.0983	0.0077	0.0105	0.0066	0.0275	0.007	0.0128	0.2017
13	rs76501825	25121832	1.22	0.223600634562227	2.96	0.793651312900757	0.299254133387166	0.149681578749105	0.122	0.0634	0.0071	0.0029	0.019	0.0041	0.0042	0.0244	0.1439	0.0157	0.0158	0.0061	0.0813	0.0167	0.0064	0.0042	0.004	0.0834	0.0983	0.0077	0.0104	0.0066	0.0275	0.007	0.0128	0.2018
13	rs74861016	25137029	1.22	0.223600634562227	2.96	0.793651312900757	0.303991281633881	0.143864704229417	0.1216	0.0635	0.007	0.0028	0.0189	0.004	0.0042	0.0243	0.1439	0.0157	0.0157	0.0061	0.0814	0.0166	0.0064	0.0042	0.0039	0.0836	0.0984	0.0077	0.0104	0.0067	0.0277	0.0069	0.0125	0.2025
13	rs9553349	25139082	1.22	0.223600634562227	2.96	0.793651312900757	0.305956226218738	0.143027266924976	0.1215	0.0635	0.007	0.0028	0.0189	0.004	0.0042	0.0243	0.1439	0.0157	0.0157	0.0061	0.0814	0.0166	0.0064	0.0042	0.0039	0.0836	0.0984	0.0078	0.0104	0.0067	0.0277	0.0069	0.0125	0.2026
13	rs9318648	25140636	1.22	0.223600634562227	2.96	0.793651312900757	0.299351408123875	0.143213210765315	0.1215	0.0634	0.007	0.0028	0.0189	0.004	0.0042	0.0243	0.144	0.0157	0.0158	0.0061	0.0814	0.0164	0.0064	0.0042	0.0039	0.0836	0.0984	0.0078	0.0104	0.0067	0.0277	0.0069	0.0125	0.2026
13	rs35697875	25144065	1.22	0.223600634562227	2.96	0.793651312900757	0.293544657300315	0.136666311100549	0.1215	0.0634	0.0071	0.0028	0.0189	0.004	0.0042	0.0242	0.144	0.0157	0.0157	0.0062	0.0816	0.0163	0.0065	0.0042	0.0039	0.0836	0.0984	0.0078	0.0104	0.0067	0.0278	0.0069	0.0125	0.2026
13	rs3825448	25145058	1.22	0.223600634562227	2.96	0.793651312900757	0.297069890890202	0.139142797431966	0.1215	0.0635	0.0071	0.0028	0.0189	0.004	0.0043	0.0242	0.1439	0.0157	0.0157	0.0062	0.0816	0.0163	0.0065	0.0043	0.004	0.0835	0.0983	0.0078	0.0104	0.0067	0.0278	0.0069	0.0125	0.2025
13	rs117570965	25147442	1.22	0.223600634562227	2.96	0.793651312900757	0.295908438813292	0.140987686878883	0.1215	0.0635	0.0071	0.0028	0.0189	0.004	0.0043	0.0242	0.1439	0.0157	0.0157	0.0062	0.0816	0.0163	0.0065	0.0042	0.004	0.0835	0.0983	0.0078	0.0104	0.0067	0.0278	0.0069	0.0125	0.2025
13	rs77880323	25148386	1.22	0.223600634562227	2.96	0.793651312900757	0.295811760377835	0.140802799448455	0.1215	0.0635	0.0071	0.0028	0.0189	0.004	0.0043	0.0242	0.1439	0.0157	0.0157	0.0062	0.0816	0.0163	0.0065	0.0043	0.004	0.0835	0.0983	0.0078	0.0104	0.0067	0.0278	0.0069	0.0125	0.2025
13	rs943048	25180246	1.22	0.223600634562227	2.96	0.793651312900757	0.304923794977083	0.169591640529067	0.1217	0.0634	0.0071	0.0029	0.0187	0.004	0.0043	0.0242	0.1433	0.0156	0.0157	0.0061	0.0817	0.0164	0.0065	0.0043	0.004	0.0833	0.0984	0.0078	0.0105	0.0067	0.0282	0.0069	0.0125	0.2025
13	rs55960345	25183454	1.22	0.223600634562227	2.95	0.819141413036571	0.305857819897889	0.176253736723342	0.1218	0.0633	0.0071	0.0029	0.0187	0.0039	0.0043	0.0242	0.1433	0.0156	0.0157	0.0061	0.0817	0.0164	0.0065	0.0043	0.004	0.0833	0.0984	0.0078	0.0105	0.0067	0.0283	0.0069	0.0125	0.2025
13	rs9507379	25185375	1.22	0.223600634562227	2.95	0.819141413036571	0.306202315265155	0.184324051582326	0.1218	0.0633	0.0071	0.0029	0.0186	0.0039	0.0043	0.0241	0.1433	0.0156	0.0157	0.0061	0.0818	0.0164	0.0065	0.0043	0.004	0.0833	0.0984	0.0078	0.0105	0.0067	0.0283	0.0069	0.0125	0.2024
13	rs113495706	25187620	1.22	0.223600634562227	2.94	0.845143312120842	0.318087209535863	0.195932062599051	0.1218	0.0632	0.0071	0.0029	0.0186	0.0039	0.0043	0.0241	0.1432	0.0157	0.0157	0.0062	0.0819	0.0164	0.0065	0.0043	0.0041	0.0834	0.0983	0.0078	0.0105	0.0067	0.0283	0.0069	0.0125	0.2023
13	rs9285311	25189210	1.22	0.223600634562227	2.94	0.845143312120842	0.321613235613127	0.199158311975777	0.1219	0.063	0.0071	0.0029	0.0186	0.0039	0.0043	0.0241	0.1432	0.0157	0.0157	0.0062	0.0819	0.0164	0.0066	0.0044	0.0041	0.0834	0.0981	0.0079	0.0105	0.0067	0.0283	0.0069	0.0126	0.2022
13	rs77021794	25192408	1.22	0.223600634562227	2.94	0.845143312120842	0.32444872978153	0.22157844819789	0.1219	0.0629	0.0071	0.0029	0.0186	0.0039	0.0043	0.024	0.1432	0.0157	0.0157	0.0062	0.0819	0.0164	0.0065	0.0044	0.0041	0.0834	0.0981	0.0079	0.0105	0.0067	0.0284	0.0069	0.0126	0.2021
13	rs79157442	25195614	1.22	0.223600634562227	2.93	0.871659766409689	0.330209997597808	0.245437141713546	0.1219	0.0628	0.0071	0.003	0.0186	0.0039	0.0043	0.024	0.1432	0.0157	0.0157	0.0062	0.082	0.0165	0.0065	0.0045	0.0042	0.0834	0.0981	0.0079	0.0105	0.0067	0.0285	0.0068	0.0126	0.202
13	rs117323526	25202304	1.22	0.223600634562227	2.93	0.871659766409689	0.335300966875755	0.27236458532069	0.122	0.0628	0.0071	0.003	0.0186	0.004	0.0044	0.0239	0.1432	0.0157	0.0157	0.0062	0.082	0.0165	0.0065	0.0046	0.0042	0.0834	0.0981	0.0079	0.0105	0.0067	0.0286	0.0067	0.0127	0.2018
13	rs9578767	25204741	1.22	0.223600634562227	2.93	0.871659766409689	0.336541247139224	0.274213749542142	0.1219	0.0626	0.0071	0.0031	0.0186	0.004	0.0044	0.0239	0.1431	0.0156	0.0156	0.0062	0.0821	0.0165	0.0065	0.0046	0.0043	0.0834	0.098	0.0079	0.0105	0.0067	0.0287	0.0067	0.0127	0.2017
13	rs117527796	25206953	1.22	0.223600634562227	2.92	0.898693461391643	0.329493338060286	0.283984731142961	0.1218	0.0626	0.0071	0.0031	0.0187	0.004	0.0044	0.0239	0.143	0.0156	0.0156	0.0062	0.0822	0.0165	0.0065	0.0046	0.0043	0.0834	0.0978	0.0079	0.0105	0.0067	0.0288	0.0067	0.0128	0.2017
13	rs8001155	25207152	1.22	0.223600634562227	2.92	0.898693461391643	0.328317732563382	0.279435143471736	0.1218	0.0626	0.0071	0.0031	0.0187	0.004	0.0044	0.0239	0.143	0.0156	0.0156	0.0062	0.0822	0.0165	0.0065	0.0046	0.0043	0.0834	0.0978	0.0079	0.0105	0.0067	0.0288	0.0067	0.0128	0.2017
13	rs17394246	25208811	1.22	0.223600634562227	2.92	0.898693461391643	0.337887570016311	0.325544399730845	0.1219	0.0625	0.0071	0.0031	0.0187	0.004	0.0044	0.0238	0.143	0.0157	0.0155	0.0063	0.0821	0.0166	0.0065	0.0046	0.0043	0.0833	0.0977	0.0079	0.0105	0.0067	0.0287	0.0067	0.0129	0.2016
13	rs74566377	25215157	1.22	0.223600634562227	2.92	0.898693461391643	0.22887394500028	0.23599803355432	0.1238	0.0601	0.0071	0.0048	0.0198	0.005	0.0045	0.0225	0.1444	0.0159	0.0155	0.0076	0.0807	0.0162	0.0067	0.005	0.0047	0.0818	0.0952	0.0081	0.0103	0.0072	0.0299	0.0078	0.0138	0.1982
13	rs7332587	25218833	1.22	0.223600634562227	2.92	0.898693461391643	0.232802044925929	0.227114652465071	0.124	0.0599	0.0071	0.0048	0.0198	0.005	0.0045	0.0224	0.1446	0.0158	0.0156	0.0076	0.0805	0.0162	0.0066	0.005	0.0047	0.0817	0.0955	0.0081	0.0103	0.0072	0.03	0.0078	0.0139	0.1979
13	rs9551133	25222535	1.22	0.223600634562227	2.92	0.898693461391643	0.242241902234397	0.232914789816243	0.1241	0.0598	0.0071	0.0048	0.0198	0.005	0.0045	0.0224	0.1445	0.0158	0.0155	0.0076	0.0807	0.0162	0.0067	0.005	0.0047	0.0816	0.0956	0.0081	0.0102	0.0072	0.03	0.0079	0.0139	0.1977
13	rs56333307	25227554	1.22	0.223600634562227	2.92	0.898693461391643	0.253709483434051	0.239537666036898	0.1241	0.0597	0.0071	0.0048	0.0199	0.005	0.0045	0.0224	0.1444	0.0158	0.0155	0.0076	0.0807	0.0162	0.0067	0.005	0.0047	0.0817	0.0957	0.0081	0.0102	0.0072	0.0301	0.0079	0.0139	0.1975
13	rs9553400	25230360	1.22	0.223600634562227	2.91	0.926247013494653	0.251888807014653	0.238872697788585	0.1241	0.0597	0.0071	0.0048	0.0199	0.005	0.0045	0.0224	0.1444	0.0158	0.0155	0.0076	0.0807	0.0162	0.0066	0.005	0.0047	0.0817	0.0957	0.0081	0.0102	0.0072	0.0301	0.0079	0.0139	0.1975
13	rs9511399	25236232	1.22	0.223600634562227	2.91	0.926247013494653	0.229673443728414	0.2267877633198	0.1247	0.0599	0.0071	0.0047	0.0199	0.005	0.0046	0.0225	0.1435	0.0158	0.0156	0.0077	0.0806	0.0163	0.0067	0.005	0.0046	0.0823	0.0956	0.008	0.0102	0.0071	0.0306	0.0079	0.0139	0.1966
13	rs117833665	25237317	1.22	0.223600634562227	2.9	0.954322971774498	0.223320854476989	0.223635747212116	0.1249	0.0599	0.0071	0.0047	0.0201	0.0049	0.0046	0.0226	0.1433	0.0158	0.0158	0.0077	0.0804	0.0163	0.0067	0.0049	0.0046	0.0822	0.0956	0.008	0.0102	0.0072	0.0306	0.008	0.0139	0.1965
13	rs73158307	25237791	1.22	0.223600634562227	2.9	0.954322971774498	0.223196473117255	0.23072049778309	0.1249	0.0599	0.0071	0.0047	0.0202	0.0049	0.0046	0.0226	0.1433	0.0158	0.0159	0.0077	0.0803	0.0163	0.0067	0.0049	0.0046	0.0822	0.0956	0.0081	0.0102	0.0072	0.0306	0.0079	0.0139	0.1964
13	rs61948790	25237925	1.22	0.223600634562227	2.89	0.982923819582558	0.226025279329845	0.232914789816243	0.1249	0.06	0.0071	0.0047	0.0202	0.0049	0.0046	0.0226	0.1429	0.0158	0.0159	0.0077	0.0803	0.0163	0.0067	0.0049	0.0046	0.0821	0.0958	0.0081	0.0102	0.0073	0.0306	0.0079	0.014	0.1964
13	rs73158309	25238082	1.22	0.223600634562227	2.89	0.982923819582558	0.227740480736649	0.236218764368775	0.1249	0.06	0.0071	0.0047	0.0203	0.0049	0.0046	0.0227	0.1428	0.0158	0.016	0.0077	0.0803	0.0164	0.0067	0.0049	0.0046	0.082	0.0958	0.0081	0.0102	0.0073	0.0306	0.0079	0.014	0.1963
13	rs7328102	25241601	1.22	0.223600634562227	2.88	1.01205197621114	0.223030691468536	0.233684375168443	0.1252	0.06	0.0071	0.0047	0.0203	0.0049	0.0046	0.0227	0.1431	0.0158	0.016	0.0076	0.0802	0.0164	0.0067	0.0049	0.0046	0.0814	0.096	0.0081	0.0101	0.0073	0.0307	0.0079	0.014	0.1963
13	rs3803222	25241746	1.22	0.223600634562227	2.78	1.33282513578435	0.214991666976955	0.220822063965596	0.1252	0.0599	0.0071	0.0047	0.0203	0.0049	0.0046	0.0227	0.1432	0.0158	0.016	0.0076	0.0802	0.0164	0.0067	0.0049	0.0046	0.0813	0.096	0.0081	0.0101	0.0073	0.0307	0.0079	0.014	0.1963
13	rs895428	25242526	1.22	0.223600634562227	2.78	1.33282513578435	0.187218793150463	0.201458631404874	0.1256	0.0599	0.0071	0.0047	0.0205	0.0049	0.0045	0.0227	0.1435	0.0157	0.016	0.0077	0.0806	0.0164	0.0068	0.0048	0.0046	0.0809	0.0957	0.0081	0.01	0.0073	0.0308	0.008	0.014	0.1959
13	rs7331800	25246497	1.22	0.223600634562227	2.77	1.36789661096653	0.14277991241977	0.147044299516954	0.1269	0.0596	0.0071	0.0046	0.0206	0.0049	0.0043	0.0226	0.1447	0.0152	0.0161	0.0077	0.0818	0.0164	0.0067	0.0047	0.0044	0.0807	0.0953	0.008	0.0095	0.0072	0.0314	0.0082	0.0142	0.1938
13	rs75110999	25250925	1.22	0.223600634562227	2.77	1.36789661096653	0.145873836716104	0.122155699549981	0.127	0.0594	0.0071	0.0046	0.0206	0.0049	0.0043	0.0226	0.1446	0.0152	0.016	0.0077	0.082	0.0163	0.0068	0.0047	0.0043	0.0806	0.0953	0.0081	0.0093	0.0072	0.0312	0.0082	0.0142	0.1943
13	rs3759456	25252503	1.22	0.223600634562227	2.77	1.36789661096653	0.145387804750238	0.11823365136676	0.127	0.0594	0.0071	0.0046	0.0206	0.0049	0.0043	0.0226	0.1447	0.0152	0.016	0.0077	0.082	0.0163	0.0068	0.0047	0.0043	0.0806	0.0953	0.0081	0.0093	0.0072	0.0313	0.0082	0.0142	0.1942
13	rs61948067	25255422	1.22	0.223600634562227	2.77	1.36789661096653	0.160904492807492	0.111889973197969	0.127	0.0592	0.0072	0.0046	0.0206	0.0049	0.0043	0.0226	0.1447	0.0152	0.016	0.0077	0.0821	0.0163	0.0068	0.0047	0.0043	0.0806	0.0955	0.0082	0.0093	0.0072	0.0313	0.0083	0.0143	0.1941
13	rs41288276	25255705	1.22	0.223600634562227	2.77	1.36789661096653	0.159464759110186	0.109777077185642	0.127	0.0592	0.0072	0.0046	0.0206	0.0049	0.0042	0.0226	0.1447	0.0152	0.016	0.0077	0.0821	0.0162	0.0068	0.0046	0.0043	0.0806	0.0955	0.0082	0.0093	0.0072	0.0313	0.0082	0.0143	0.1942
13	rs11617003	25259803	1.22	0.223600634562227	2.77	1.36789661096653	0.203046629270683	0.132033216162468	0.1269	0.0589	0.0072	0.0048	0.0205	0.0049	0.0042	0.0228	0.1453	0.0152	0.0159	0.0075	0.0817	0.0162	0.0068	0.0047	0.0042	0.0808	0.0959	0.0083	0.0092	0.0072	0.0313	0.0082	0.0143	0.1935
13	rs9581148	25260053	1.22	0.223600634562227	2.77	1.36789661096653	0.206959020394205	0.132575227842173	0.1269	0.0589	0.0072	0.0048	0.0205	0.0049	0.0043	0.0228	0.1454	0.0152	0.0159	0.0075	0.0817	0.0162	0.0068	0.0047	0.0042	0.0808	0.096	0.0083	0.0092	0.0072	0.0313	0.0082	0.0143	0.1935
13	rs7986361	25262942	1.22	0.223600634562227	2.77	1.36789661096653	0.221541751165719	0.146200197156492	0.1269	0.0588	0.0072	0.0048	0.0205	0.0049	0.0043	0.0229	0.1455	0.0152	0.0159	0.0075	0.0816	0.0162	0.0068	0.0048	0.0042	0.0808	0.0961	0.0083	0.0092	0.0072	0.0313	0.0081	0.0145	0.1933
13	rs7981616	25265103	1.22	0.223600634562227	2.76	1.40351999273484	0.22623406374796	0.148737755876929	0.127	0.0587	0.0073	0.0048	0.0205	0.0049	0.0043	0.0229	0.1455	0.0152	0.0158	0.0075	0.0816	0.0162	0.0067	0.0048	0.0042	0.0808	0.0962	0.0084	0.0091	0.0072	0.0313	0.0081	0.0145	0.1931
13	rs75922048	25266282	1.22	0.223600634562227	2.77	1.36789661096653	0.223362323524933	0.144051042137703	0.127	0.0587	0.0073	0.0048	0.0205	0.0049	0.0043	0.0228	0.1456	0.0152	0.0157	0.0075	0.0817	0.0161	0.0067	0.0048	0.0042	0.0808	0.0962	0.0084	0.0091	0.0072	0.0312	0.0082	0.0144	0.1931
13	rs56291145	25267017	1.22	0.223600634562227	2.76	1.40351999273484	0.222368252509815	0.142562791242442	0.1271	0.0587	0.0073	0.0048	0.0206	0.0049	0.0042	0.0229	0.1456	0.0152	0.0157	0.0075	0.0817	0.0161	0.0067	0.0048	0.0041	0.0808	0.0963	0.0084	0.0091	0.0072	0.0312	0.0082	0.0144	0.193
13	rs12873366	25269328	1.22	0.223600634562227	2.76	1.40351999273484	0.228789877370252	0.132937024043414	0.1272	0.0586	0.0073	0.0048	0.0206	0.0049	0.0042	0.0229	0.1457	0.0152	0.0156	0.0075	0.0817	0.0161	0.0067	0.0048	0.0041	0.0807	0.0964	0.0084	0.009	0.0072	0.0312	0.0082	0.0144	0.1928
13	rs61998252	25280563	1.23	0.19861485684188	2.78	1.33282513578435	0.249589972803466	0.112144554967232	0.1275	0.0584	0.0073	0.0048	0.0207	0.0049	0.0041	0.023	0.1459	0.0152	0.0155	0.0075	0.0819	0.0161	0.0068	0.0048	0.0039	0.0808	0.0965	0.0086	0.0089	0.0073	0.0312	0.0083	0.0142	0.1924
13	rs2289909	25283596	1.23	0.19861485684188	2.78	1.33282513578435	0.273559744953496	0.0954274929429257	0.1278	0.0583	0.0073	0.0048	0.0208	0.0048	0.0041	0.023	0.1461	0.0152	0.0153	0.0075	0.082	0.016	0.0068	0.0048	0.0038	0.0808	0.0966	0.0087	0.0088	0.0073	0.0311	0.0084	0.0142	0.1921
13	rs7318859	25283744	1.23	0.19861485684188	2.79	1.29830379804321	0.274580507818789	0.0930469842341008	0.1278	0.0583	0.0073	0.0048	0.0208	0.0048	0.0041	0.023	0.1461	0.0152	0.0153	0.0075	0.082	0.016	0.0068	0.0048	0.0038	0.0808	0.0967	0.0087	0.0088	0.0073	0.0311	0.0084	0.0141	0.1921
13	rs10507339	25286564	1.23	0.19861485684188	2.79	1.29830379804321	0.236210731500399	0.0847524294993647	0.1279	0.0583	0.0073	0.0046	0.0209	0.0048	0.0041	0.0231	0.1463	0.0153	0.0153	0.0076	0.0821	0.0159	0.0068	0.0048	0.0037	0.0809	0.0969	0.0087	0.0087	0.0073	0.0311	0.0083	0.0141	0.1917
13	rs4770730	25288478	1.23	0.19861485684188	2.8	1.26433078213629	0.242632490155366	0.0779451720202022	0.1279	0.0582	0.0073	0.0046	0.021	0.0048	0.0041	0.0231	0.1464	0.0153	0.0153	0.0076	0.082	0.0159	0.0068	0.0048	0.0037	0.0809	0.0969	0.0088	0.0087	0.0073	0.0311	0.0083	0.0141	0.1915
13	rs2148231	25291013	1.23	0.19861485684188	2.81	1.23090422469309	0.216007857730879	0.0728679626828336	0.1281	0.0581	0.0072	0.0033	0.021	0.0055	0.0041	0.0231	0.1465	0.0153	0.0153	0.0076	0.0821	0.0159	0.0068	0.0048	0.0036	0.081	0.0968	0.0095	0.0087	0.0072	0.031	0.0083	0.0141	0.1914
13	rs6490975	25297283	1.23	0.19861485684188	2.84	1.13388392478305	0.216781961524361	0.049375805486924	0.1285	0.0578	0.0072	0.0033	0.021	0.0054	0.004	0.0231	0.1471	0.0153	0.0153	0.0077	0.082	0.0158	0.0069	0.0048	0.0034	0.0812	0.0964	0.0096	0.0087	0.0074	0.0309	0.0083	0.014	0.1914
13	rs1562284	25297674	1.23	0.19861485684188	2.84	1.13388392478305	0.227195854884048	0.0526337298362892	0.1286	0.0576	0.0072	0.0033	0.021	0.0053	0.004	0.023	0.1469	0.0153	0.0153	0.0078	0.0821	0.0158	0.0069	0.0048	0.0033	0.0811	0.0967	0.0096	0.0088	0.0074	0.0308	0.0083	0.014	0.1915
13	rs9553427	25297886	1.23	0.19861485684188	2.84	1.13388392478305	0.237453153521935	0.0462682393468934	0.1288	0.0572	0.0073	0.0033	0.021	0.0053	0.0039	0.023	0.1469	0.0152	0.0153	0.0079	0.0822	0.0158	0.007	0.0048	0.0032	0.081	0.097	0.0096	0.0088	0.0074	0.0307	0.0083	0.0139	0.1914
13	rs117873665	25300713	1.25	0.154769873779188	2.84	1.13388392478305	0.210512273663319	0.0104049540046055	0.1327	0.0562	0.0077	0.0029	0.0213	0.0047	0.0033	0.0226	0.1516	0.0143	0.0152	0.008	0.0832	0.0157	0.007	0.0048	0.0027	0.0795	0.0977	0.0094	0.0083	0.0074	0.0303	0.008	0.0139	0.1881
13	rs74041131	25304958	1.24	0.175701215111077	2.84	1.13388392478305	0.337732082558603	0.015672154040168	0.1353	0.0554	0.0078	0.0026	0.0215	0.0043	0.003	0.0225	0.1547	0.0136	0.0151	0.0081	0.0838	0.0156	0.007	0.0047	0.0025	0.0786	0.0981	0.0092	0.008	0.0074	0.0299	0.0076	0.0138	0.1863
13	rs76129070	25307117	1.23	0.19861485684188	2.85	1.10262356492582	0.328215609655562	0.0162797187862473	0.1354	0.0554	0.0079	0.0026	0.0214	0.0043	0.003	0.0224	0.1548	0.0136	0.0151	0.0081	0.0839	0.0156	0.007	0.0047	0.0024	0.0786	0.0982	0.0092	0.008	0.0074	0.0298	0.0076	0.0138	0.1861
13	rs61948120	25310761	1.23	0.19861485684188	2.87	1.0417097985148	0.341682548252216	0.0215890254334355	0.1357	0.0555	0.0079	0.0025	0.0215	0.0042	0.0029	0.0224	0.1553	0.0134	0.0151	0.0081	0.084	0.0155	0.0069	0.0047	0.0024	0.0786	0.0983	0.0092	0.008	0.0073	0.0298	0.0075	0.0138	0.1858
13	rs9511427	25310874	1.23	0.19861485684188	2.88	1.01205197621114	0.341474034934657	0.0200034523563122	0.1357	0.0555	0.0079	0.0025	0.0215	0.0042	0.0029	0.0224	0.1553	0.0134	0.0151	0.0081	0.084	0.0155	0.0069	0.0047	0.0024	0.0786	0.0983	0.0092	0.008	0.0073	0.0298	0.0075	0.0138	0.1858
13	rs75374059	25310963	1.23	0.19861485684188	2.88	1.01205197621114	0.343248500434829	0.0202034593411173	0.1357	0.0555	0.0079	0.0025	0.0215	0.0042	0.0029	0.0224	0.1554	0.0134	0.0151	0.0081	0.084	0.0155	0.0069	0.0047	0.0024	0.0786	0.0983	0.0092	0.008	0.0073	0.0298	0.0075	0.0138	0.1858
13	rs9553431	25315036	1.23	0.19861485684188	2.89	0.982923819582558	0.384702853330313	0.0269220242228822	0.1363	0.0555	0.0079	0.0024	0.0216	0.0041	0.003	0.0223	0.1557	0.0133	0.0151	0.0079	0.0843	0.0153	0.0068	0.0047	0.0023	0.0789	0.0986	0.0091	0.0078	0.0073	0.0296	0.0075	0.0136	0.1855
13	rs61948123	25316874	1.23	0.19861485684188	2.89	0.982923819582558	0.379953113434489	0.0243168076490955	0.1366	0.0555	0.008	0.0023	0.0216	0.0041	0.003	0.0223	0.156	0.0132	0.0151	0.0079	0.0844	0.0153	0.0068	0.0047	0.0023	0.079	0.0986	0.0092	0.0078	0.0073	0.0296	0.0074	0.0136	0.1853
13	rs7986729	25317396	1.23	0.19861485684188	2.88	1.01205197621114	0.377424852321892	0.0238369309313263	0.1367	0.0555	0.008	0.0023	0.0216	0.0041	0.003	0.0223	0.1559	0.0132	0.0151	0.0079	0.0846	0.0153	0.0068	0.0047	0.0023	0.079	0.0987	0.0092	0.0078	0.0072	0.0295	0.0075	0.0136	0.1852
13	rs9511432	25319800	1.23	0.19861485684188	2.88	1.01205197621114	0.391827585338945	0.0236203135640135	0.1369	0.0555	0.0079	0.0023	0.0216	0.004	0.0028	0.0223	0.1558	0.0132	0.0151	0.0079	0.085	0.0153	0.0068	0.0047	0.0023	0.0792	0.0989	0.0092	0.0078	0.007	0.0295	0.0074	0.0136	0.1848
13	rs75755479	25326082	1.23	0.19861485684188	2.88	1.01205197621114	0.623110203111552	0.0217965241477336	0.1372	0.0554	0.0078	0.0022	0.0216	0.0047	0.0029	0.0223	0.1557	0.0131	0.015	0.0077	0.0855	0.0154	0.0071	0.0046	0.0022	0.0791	0.0987	0.0092	0.0075	0.0069	0.0296	0.0073	0.0138	0.1844
13	rs75569401	25327479	1.23	0.19861485684188	2.88	1.01205197621114	0.708009596311742	0.0234046407137424	0.1373	0.0554	0.0078	0.0022	0.0217	0.0048	0.0029	0.0223	0.1556	0.013	0.0149	0.0077	0.0857	0.0154	0.0071	0.0045	0.0021	0.0791	0.0987	0.0092	0.0075	0.0069	0.0296	0.0072	0.0138	0.1843
13	rs76947777	25329220	1.23	0.19861485684188	2.87	1.0417097985148	0.903139885677906	0.0223825980978101	0.1373	0.0554	0.0078	0.0022	0.0217	0.005	0.0029	0.0223	0.1555	0.013	0.0149	0.0076	0.0858	0.0155	0.0072	0.0045	0.0021	0.0791	0.0987	0.0092	0.0074	0.0068	0.0297	0.0072	0.0139	0.1842
13	rs17081110	25331332	1.22	0.223600634562227	2.87	1.0417097985148	0.776516219683855	0.024668668750964	0.1374	0.0554	0.0078	0.0021	0.0217	0.0048	0.0028	0.0222	0.1555	0.013	0.0148	0.0077	0.0863	0.0155	0.0073	0.0045	0.002	0.0791	0.0987	0.0091	0.0074	0.0068	0.0298	0.0071	0.0139	0.1841
13	rs9318790	25339889	1.22	0.223600634562227	2.87	1.0417097985148	0.526665069780857	0.0334138463367034	0.1379	0.0555	0.0076	0.002	0.0217	0.0042	0.0027	0.022	0.1554	0.0128	0.0148	0.0079	0.0869	0.0158	0.0073	0.0044	0.0019	0.0792	0.0987	0.0086	0.0074	0.0067	0.031	0.007	0.0139	0.1837
13	rs9507406	25344227	1.22	0.223600634562227	2.87	1.0417097985148	0.491997785400327	0.0361594049063466	0.1381	0.0552	0.0075	0.002	0.0216	0.0041	0.0026	0.022	0.1556	0.0127	0.0148	0.0079	0.0868	0.0161	0.0072	0.0044	0.0019	0.0791	0.0988	0.0087	0.0074	0.0067	0.0311	0.007	0.0141	0.1834
13	rs17081134	25345693	1.22	0.223600634562227	2.87	1.0417097985148	0.343405299642134	0.0363706320443255	0.138	0.0552	0.0074	0.002	0.0216	0.004	0.0026	0.022	0.1562	0.0127	0.0149	0.0079	0.0868	0.0161	0.0069	0.004	0.0019	0.0792	0.0989	0.0087	0.0075	0.0067	0.0313	0.007	0.0141	0.1836
13	rs75225511	25347908	1.22	0.223600634562227	2.87	1.0417097985148	0.33659297714562	0.0364235263634658	0.138	0.0552	0.0074	0.002	0.0216	0.004	0.0026	0.0219	0.1562	0.0128	0.0149	0.0079	0.0869	0.0161	0.0069	0.004	0.0019	0.0792	0.0989	0.0087	0.0075	0.0067	0.0313	0.007	0.0141	0.1835
13	rs61948149	25366858	1.22	0.223600634562227	2.88	1.01205197621114	0.307039800567226	0.0384051254745894	0.138	0.0552	0.0072	0.002	0.0216	0.004	0.0025	0.022	0.1564	0.0128	0.0149	0.0078	0.0871	0.0161	0.0068	0.0039	0.0019	0.0793	0.0991	0.0087	0.0075	0.0067	0.0313	0.0069	0.0142	0.1834
13	rs1451568	25367282	1.22	0.223600634562227	2.88	1.01205197621114	0.306645539200479	0.0394411426689033	0.138	0.0552	0.0072	0.002	0.0216	0.004	0.0025	0.022	0.1564	0.0128	0.0149	0.0078	0.0871	0.0161	0.0068	0.0039	0.0019	0.0793	0.0991	0.0087	0.0075	0.0067	0.0313	0.0069	0.0142	0.1834
13	rs1158061	25367301	1.22	0.223600634562227	2.88	1.01205197621114	0.304285596197039	0.0387309430377295	0.1381	0.0552	0.0072	0.002	0.0216	0.004	0.0025	0.0219	0.1565	0.0128	0.0149	0.0078	0.0872	0.016	0.0068	0.0039	0.0019	0.0793	0.0991	0.0087	0.0075	0.0067	0.0312	0.0069	0.0142	0.1834
13	rs17399918	25369897	1.22	0.223600634562227	2.88	1.01205197621114	0.276301867592582	0.0393315022812754	0.1382	0.0553	0.0072	0.002	0.0216	0.0039	0.0025	0.0218	0.1565	0.0128	0.0149	0.0077	0.0872	0.0161	0.0069	0.0038	0.0019	0.0794	0.0992	0.0087	0.0075	0.0066	0.0312	0.0069	0.0142	0.1833
13	rs9511451	25378476	1.22	0.223600634562227	2.88	1.01205197621114	0.237581885556993	0.0403786316930395	0.1384	0.0554	0.0072	0.002	0.0216	0.0039	0.0024	0.0217	0.1563	0.0129	0.0149	0.0076	0.0872	0.0161	0.0069	0.0037	0.0018	0.0795	0.0993	0.0087	0.0075	0.0066	0.0311	0.0069	0.0141	0.1832
13	rs55991921	25390552	1.22	0.223600634562227	2.88	1.01205197621114	0.233439083817658	0.0378110296705107	0.1385	0.0555	0.0072	0.002	0.0216	0.0039	0.0024	0.0217	0.1563	0.0129	0.0149	0.0076	0.0873	0.0161	0.0069	0.0037	0.0018	0.0795	0.0993	0.0087	0.0075	0.0066	0.0311	0.0069	0.0141	0.1832
13	rs77524389	25394909	1.22	0.223600634562227	2.87	1.0417097985148	0.232886927700758	0.0366354534572784	0.1385	0.0555	0.0072	0.002	0.0216	0.0039	0.0024	0.0217	0.1563	0.0129	0.0149	0.0076	0.0873	0.0161	0.0069	0.0037	0.0018	0.0795	0.0993	0.0087	0.0075	0.0066	0.0311	0.0069	0.0142	0.1832
13	rs17081254	25407960	1.22	0.223600634562227	2.88	1.01205197621114	0.233694169501178	0.0361594049063466	0.1385	0.0555	0.0072	0.002	0.0216	0.0038	0.0024	0.0217	0.1563	0.0129	0.0149	0.0076	0.0873	0.0161	0.0069	0.0037	0.0018	0.0795	0.0994	0.0087	0.0075	0.0066	0.0311	0.0069	0.0142	0.1832
13	rs6490984	25419176	1.22	0.223600634562227	2.89	0.982923819582558	0.245201589948561	0.0407118733980016	0.1385	0.0555	0.0071	0.002	0.0217	0.0038	0.0024	0.0216	0.1565	0.0129	0.0147	0.0075	0.0873	0.0162	0.0068	0.0037	0.0018	0.0796	0.0995	0.0088	0.0074	0.0065	0.0309	0.0069	0.0143	0.1832
13	rs149868909	25432737	1.22	0.223600634562227	2.9	0.954322971774498	0.239733093714884	0.0424531539189916	0.1386	0.0555	0.0071	0.0019	0.0217	0.0038	0.0024	0.0216	0.1565	0.0129	0.0147	0.0075	0.0873	0.0162	0.0068	0.0037	0.0018	0.0796	0.0996	0.0088	0.0074	0.0065	0.0309	0.0069	0.0144	0.1832
13	rs12427533	25437892	1.22	0.223600634562227	2.92	0.898693461391643	0.237110056564892	0.0437086340941684	0.1386	0.0555	0.0071	0.0019	0.0217	0.0038	0.0024	0.0216	0.1566	0.0129	0.0147	0.0075	0.0873	0.0162	0.0068	0.0037	0.0018	0.0796	0.0996	0.0088	0.0074	0.0065	0.0309	0.0069	0.0144	0.1831
13	rs9507425	25440318	1.22	0.223600634562227	2.93	0.871659766409689	0.23625351366014	0.0439962412285904	0.1386	0.0555	0.0071	0.0019	0.0216	0.0038	0.0024	0.0215	0.1566	0.0129	0.0147	0.0075	0.0873	0.0162	0.0068	0.0037	0.0018	0.0796	0.0996	0.0088	0.0074	0.0065	0.0309	0.0069	0.0144	0.1831
13	rs9511482	25440496	1.22	0.223600634562227	2.94	0.845143312120842	0.236296300104506	0.0441115188441802	0.1386	0.0555	0.0071	0.0019	0.0216	0.0038	0.0024	0.0215	0.1566	0.0129	0.0147	0.0075	0.0873	0.0162	0.0068	0.0037	0.0018	0.0796	0.0996	0.0088	0.0074	0.0065	0.0309	0.0069	0.0144	0.1831
13	rs17081310	25446647	1.22	0.223600634562227	2.94	0.845143312120842	0.233141678939822	0.0456808493126426	0.1386	0.0555	0.0071	0.0019	0.0216	0.0038	0.0024	0.0215	0.1566	0.0129	0.0147	0.0076	0.0872	0.0162	0.0068	0.0037	0.0018	0.0796	0.0996	0.0088	0.0073	0.0066	0.0309	0.0069	0.0144	0.1831
13	rs79933264	25453118	1.22	0.223600634562227	2.94	0.845143312120842	0.232420284712745	0.04949709514237	0.1386	0.0556	0.007	0.0019	0.0216	0.0038	0.0025	0.0215	0.1566	0.0129	0.0147	0.0076	0.0872	0.0162	0.0068	0.0037	0.0018	0.0796	0.0996	0.0088	0.0073	0.0066	0.0308	0.0069	0.0144	0.1831
13	rs35092002	25458267	1.22	0.223600634562227	2.94	0.845143312120842	0.232081233927821	0.0576563028099077	0.1385	0.0556	0.007	0.0019	0.0216	0.0038	0.0025	0.0215	0.1566	0.013	0.0147	0.0077	0.0872	0.0162	0.0068	0.0037	0.0018	0.0796	0.0996	0.0088	0.0073	0.0067	0.0308	0.0069	0.0144	0.183
13	Affx-9122343	25459713	1.22	0.223600634562227	2.94	0.845143312120842	0.224899698980907	0.0465041230957959	0.1385	0.0556	0.007	0.0019	0.0216	0.0038	0.0025	0.0215	0.1565	0.013	0.0147	0.0077	0.0872	0.0162	0.0068	0.0037	0.0018	0.0796	0.0996	0.0088	0.0073	0.0067	0.0308	0.0069	0.0144	0.183
13	rs9507431	25472019	1.22	0.223600634562227	2.95	0.819141413036571	0.24180832206276	0.0522603661538832	0.1385	0.0552	0.0074	0.0019	0.0216	0.0038	0.0025	0.0214	0.1561	0.0131	0.0148	0.0078	0.0872	0.0162	0.0067	0.0037	0.0019	0.0792	0.0998	0.0088	0.0074	0.0071	0.0309	0.0069	0.0145	0.1829
13	rs12429192	25474443	1.22	0.223600634562227	2.95	0.819141413036571	0.246250905481147	0.0581108038099986	0.1385	0.0552	0.0075	0.0019	0.0216	0.0038	0.0025	0.0214	0.1561	0.0131	0.0148	0.0078	0.0872	0.0162	0.0067	0.0037	0.0019	0.0791	0.0998	0.0088	0.0074	0.0072	0.0309	0.0069	0.0145	0.1829
13	rs17402892	25479541	1.22	0.223600634562227	2.94	0.845143312120842	0.255180112406481	0.0628735477065409	0.1384	0.0551	0.0076	0.0019	0.0216	0.0038	0.0025	0.0214	0.156	0.0131	0.0148	0.0078	0.0871	0.0162	0.0067	0.0037	0.0019	0.0791	0.0998	0.0088	0.0074	0.0072	0.0309	0.0069	0.0145	0.1829
13	rs9511510	25486911	1.22	0.223600634562227	2.95	0.819141413036571	0.260657264523848	0.0653825876454319	0.1385	0.0551	0.0076	0.0019	0.0216	0.0039	0.0025	0.0213	0.156	0.0131	0.0148	0.0078	0.0872	0.0162	0.0067	0.0037	0.0019	0.0788	0.1	0.0088	0.0074	0.0073	0.0309	0.0069	0.0145	0.1829
13	rs9507434	25487711	1.22	0.223600634562227	2.95	0.819141413036571	0.262421520606266	0.06807173161209	0.1385	0.0551	0.0076	0.0019	0.0216	0.0039	0.0025	0.0213	0.156	0.0131	0.0148	0.0078	0.0872	0.0162	0.0067	0.0037	0.0019	0.0788	0.1	0.0088	0.0074	0.0073	0.0309	0.0069	0.0145	0.1829
13	rs9511513	25493159	1.22	0.223600634562227	2.96	0.793651312900757	0.286133926126784	0.068838382882819	0.1385	0.055	0.0077	0.0019	0.0215	0.0038	0.0025	0.0214	0.1559	0.0132	0.0148	0.0078	0.0872	0.0163	0.0066	0.0036	0.0019	0.0784	0.0999	0.0088	0.0074	0.0075	0.0309	0.007	0.0146	0.1829
13	rs73164313	25495308	1.22	0.223600634562227	2.99	0.72022314582581	0.3045309735109	0.0830856120545748	0.1383	0.0549	0.0079	0.002	0.0216	0.0038	0.0025	0.0214	0.1558	0.0131	0.0147	0.0078	0.0873	0.0164	0.0066	0.0036	0.0021	0.0781	0.1	0.0088	0.0074	0.0076	0.0309	0.007	0.0146	0.183
13	rs2034566	25495321	1.22	0.223600634562227	2.99	0.72022314582581	0.305661057484479	0.0837658791460273	0.1383	0.0549	0.0079	0.002	0.0216	0.0038	0.0025	0.0214	0.1558	0.0131	0.0147	0.0078	0.0872	0.0164	0.0066	0.0036	0.0021	0.0781	0.1	0.0088	0.0074	0.0076	0.0309	0.007	0.0146	0.183
13	rs2034567	25495407	1.22	0.223600634562227	2.99	0.72022314582581	0.293015400071707	0.0780922886293486	0.1383	0.0549	0.0079	0.002	0.0216	0.0039	0.0025	0.0213	0.1558	0.0131	0.0147	0.0077	0.0872	0.0164	0.0066	0.0036	0.0021	0.0782	0.1	0.0088	0.0074	0.0077	0.0309	0.007	0.0146	0.1828
13	rs7330850	25498299	1.22	0.223600634562227	3	0.696751202985924	0.29808814605908	0.0629408148667153	0.1385	0.0547	0.0079	0.002	0.0216	0.0039	0.0025	0.0214	0.1559	0.0132	0.0147	0.0073	0.0876	0.0164	0.0066	0.0036	0.0021	0.0785	0.1	0.0086	0.0074	0.0078	0.0309	0.007	0.0146	0.1825
13	rs12864775	25498359	1.22	0.223600634562227	3	0.696751202985924	0.300178921042071	0.0655878312910603	0.1385	0.0547	0.0079	0.002	0.0216	0.0039	0.0025	0.0214	0.1559	0.0132	0.0147	0.0073	0.0876	0.0164	0.0066	0.0036	0.0021	0.0785	0.1001	0.0086	0.0074	0.0078	0.0309	0.007	0.0146	0.1825
13	rs9553472	25502309	1.22	0.223600634562227	3	0.696751202985924	0.299643333045352	0.0620018437431966	0.1385	0.0547	0.008	0.0021	0.0216	0.0038	0.0024	0.0214	0.1559	0.0132	0.0147	0.0073	0.0875	0.0164	0.0065	0.0035	0.0021	0.0785	0.1001	0.0086	0.0074	0.0079	0.0309	0.0069	0.0147	0.1825
13	rs7329688	25503646	1.22	0.223600634562227	3.01	0.673776155564303	0.302033039044632	0.0597464449684687	0.1386	0.0547	0.008	0.0021	0.0216	0.0038	0.0024	0.0214	0.1559	0.0132	0.0148	0.0073	0.0875	0.0164	0.0066	0.0035	0.0021	0.0785	0.1	0.0086	0.0074	0.0079	0.0309	0.0069	0.0147	0.1824
13	rs2084756	25508649	1.22	0.223600634562227	3.02	0.651294786134349	0.335714129086722	0.0610688546371162	0.1388	0.0546	0.0082	0.0021	0.0216	0.0038	0.0024	0.0214	0.1561	0.0132	0.0148	0.0072	0.0872	0.0164	0.0066	0.0034	0.0021	0.0785	0.1002	0.0086	0.0073	0.008	0.0306	0.0068	0.0151	0.1824
13	rs7991190	25515869	1.22	0.223600634562227	3.12	0.452863978564029	0.379622853797637	0.051393677963029	0.1389	0.0545	0.0084	0.0023	0.0216	0.0038	0.0024	0.0213	0.156	0.0132	0.0148	0.0072	0.0869	0.0163	0.0066	0.0034	0.0022	0.0785	0.1	0.0086	0.0073	0.0082	0.0302	0.0067	0.0152	0.1826
13	rs117209077	25518114	1.22	0.223600634562227	3.12	0.452863978564029	0.4705177675469	0.038894318141909	0.1389	0.0545	0.0087	0.0026	0.0217	0.0039	0.0024	0.0213	0.1559	0.0133	0.0149	0.0071	0.0868	0.0163	0.0065	0.0034	0.0022	0.0785	0.0999	0.0087	0.0074	0.0084	0.0297	0.0067	0.0153	0.1825
13	rs7999070	25523663	1.22	0.223600634562227	3.13	0.435575753324506	0.582419186723345	0.0377034631139029	0.1388	0.0545	0.0089	0.0028	0.0218	0.0039	0.0024	0.0213	0.1558	0.0133	0.0149	0.0071	0.0867	0.0163	0.0065	0.0034	0.0023	0.0784	0.0998	0.0087	0.0074	0.0085	0.0294	0.0066	0.0153	0.1823
13	rs57427962	25524128	1.22	0.223600634562227	3.13	0.435575753324506	0.584589855605467	0.0390580037421088	0.1388	0.0545	0.0089	0.0028	0.0218	0.0039	0.0025	0.0213	0.1557	0.0133	0.0149	0.0071	0.0867	0.0162	0.0065	0.0034	0.0023	0.0784	0.0999	0.0087	0.0074	0.0085	0.0294	0.0066	0.0153	0.1823
13	rs41288282	25525544	1.22	0.223600634562227	3.13	0.435575753324506	0.609475013215729	0.0378110296705107	0.1388	0.0546	0.0089	0.0029	0.0217	0.0039	0.0025	0.0214	0.1556	0.0133	0.0148	0.0071	0.0867	0.0164	0.0065	0.0034	0.0023	0.0778	0.1	0.0087	0.0075	0.0085	0.0293	0.0067	0.0154	0.1823
13	rs9511520	25525734	1.22	0.223600634562227	3.14	0.418735639412168	0.623599732913154	0.0345931221457709	0.1388	0.0545	0.0089	0.003	0.0217	0.0039	0.0026	0.0214	0.1556	0.0133	0.0148	0.0071	0.0866	0.0163	0.0065	0.0034	0.0023	0.0777	0.1002	0.0087	0.0075	0.0085	0.0293	0.0067	0.0154	0.1824
13	rs7333197	25526357	1.22	0.223600634562227	3.16	0.386381943985473	0.628013417625097	0.0273374958803479	0.1386	0.0545	0.009	0.003	0.0217	0.0039	0.0026	0.0214	0.1556	0.0133	0.0148	0.0072	0.0866	0.0163	0.0065	0.0034	0.0023	0.0777	0.1002	0.0087	0.0075	0.0085	0.0293	0.0066	0.0154	0.1825
13	rs12100444	25530829	1.22	0.223600634562227	3.19	0.341098255896361	0.752306573589121	0.022636058365174	0.1386	0.0544	0.0091	0.003	0.0217	0.0039	0.0025	0.0214	0.1556	0.0133	0.0148	0.0071	0.0868	0.0163	0.0065	0.0035	0.0023	0.0776	0.1002	0.0086	0.0075	0.0087	0.0292	0.0066	0.0155	0.1822
13	rs9511546	25542424	1.22	0.223600634562227	3.19	0.341098255896361	1.21196170682767	0.0397158453180618	0.1386	0.0543	0.0096	0.0031	0.0217	0.004	0.0025	0.0214	0.1555	0.0133	0.0147	0.0071	0.0867	0.0164	0.0066	0.0035	0.0024	0.0773	0.1001	0.0086	0.0075	0.0091	0.0291	0.0066	0.0157	0.1817
13	rs2483392	25554503	1.22	0.223600634562227	3.18	0.355766254763284	1.91975764497226	0.0775778760165104	0.1385	0.0541	0.0102	0.0032	0.0218	0.004	0.0025	0.0215	0.1554	0.0134	0.0148	0.007	0.0867	0.0161	0.0066	0.0036	0.0024	0.0771	0.1	0.0085	0.0074	0.0095	0.029	0.0066	0.0158	0.1812
13	rs9507439	25557017	1.22	0.223600634562227	3.18	0.355766254763284	1.94709048173973	0.0825580642487778	0.1385	0.0541	0.0102	0.0032	0.0218	0.004	0.0025	0.0215	0.1553	0.0134	0.0148	0.007	0.0867	0.0161	0.0066	0.0036	0.0024	0.077	0.1003	0.0085	0.0074	0.0095	0.029	0.0066	0.0158	0.1812
13	rs2497579	25557335	1.22	0.223600634562227	3.22	0.299593947381755	1.96715103519453	0.0891325942349568	0.1385	0.0541	0.0102	0.0032	0.0218	0.004	0.0025	0.0215	0.1552	0.0134	0.0148	0.007	0.0867	0.0161	0.0066	0.0036	0.0024	0.077	0.1004	0.0085	0.0074	0.0096	0.029	0.0066	0.0158	0.1812
13	rs2497580	25557978	1.22	0.223600634562227	3.22	0.299593947381755	1.92468763364187	0.0806105214512356	0.1385	0.0541	0.0103	0.0032	0.0218	0.004	0.0025	0.0215	0.1551	0.0134	0.0148	0.007	0.0866	0.0161	0.0067	0.0036	0.0025	0.077	0.1004	0.0085	0.0074	0.0096	0.029	0.0066	0.0158	0.1813
13	rs2483397	25559548	1.22	0.223600634562227	3.22	0.299593947381755	0.263147189239237	0.00693683509615625	0.1391	0.055	0.0075	0.0032	0.0218	0.004	0.0025	0.0215	0.1553	0.0133	0.0148	0.007	0.0869	0.0161	0.0067	0.0036	0.0025	0.0774	0.1018	0.0085	0.0075	0.007	0.0292	0.0066	0.0158	0.1825
13	rs2497589	25561993	1.22	0.223600634562227	3.22	0.299593947381755	0.277281433414958	0.00306136355636739	0.1394	0.0549	0.0075	0.0032	0.0219	0.004	0.0025	0.0214	0.1554	0.0134	0.0149	0.0071	0.0869	0.0162	0.0067	0.0036	0.0024	0.0773	0.1014	0.0086	0.0075	0.007	0.0291	0.0066	0.0159	0.1823
13	rs61678875	25565824	1.22	0.223600634562227	3.22	0.299593947381755	0.248620863750644	0.00242465617915284	0.1413	0.0545	0.0075	0.0034	0.0221	0.0043	0.0027	0.021	0.1552	0.0134	0.0152	0.0072	0.0864	0.0164	0.0073	0.0035	0.0026	0.0767	0.1012	0.0089	0.0072	0.0074	0.0287	0.0068	0.0162	0.18
13	rs2497602	25569998	1.22	0.223600634562227	3.22	0.299593947381755	0.282112977938465	0.00151141186524608	0.1416	0.054	0.0075	0.0033	0.0222	0.0044	0.0028	0.0209	0.1547	0.0135	0.0153	0.0072	0.0869	0.0166	0.0075	0.0034	0.0025	0.0769	0.1012	0.009	0.0071	0.0076	0.0285	0.0068	0.0162	0.1793
13	rs10507341	25573308	1.22	0.223600634562227	3.22	0.299593947381755	0.221294136061538	0.0023329023023404	0.1433	0.0551	0.0077	0.0033	0.0224	0.0042	0.0029	0.0212	0.1527	0.0132	0.0152	0.0073	0.0867	0.0169	0.0077	0.0028	0.0026	0.0787	0.101	0.0096	0.0069	0.0079	0.0279	0.0068	0.0159	0.1769
13	rs61947974	25575013	1.21	0.250745108472337	3.21	0.313017210102667	0.215723053188883	0.00298659344036659	0.1437	0.0553	0.0076	0.0033	0.0224	0.0042	0.0029	0.0213	0.1526	0.0132	0.0152	0.0073	0.0866	0.0169	0.0077	0.0028	0.0026	0.0788	0.1012	0.0096	0.0068	0.0078	0.0279	0.0069	0.0158	0.1768
13	rs17071723	25584843	1.21	0.250745108472337	3.21	0.313017210102667	0.221170386546582	0.00696019720309229	0.1436	0.0554	0.0076	0.0033	0.0224	0.0041	0.0029	0.0214	0.1526	0.0131	0.0152	0.0072	0.0868	0.0169	0.0077	0.0027	0.0026	0.0789	0.1015	0.0097	0.0068	0.0078	0.0277	0.0069	0.0157	0.1766
13	rs76762319	25586250	1.21	0.250745108472337	3.21	0.313017210102667	0.218416730696424	0.00599286103190546	0.1438	0.0554	0.0076	0.0033	0.0224	0.0041	0.0029	0.0214	0.1526	0.0131	0.0152	0.0072	0.0867	0.0169	0.0077	0.0027	0.0026	0.0789	0.1014	0.0097	0.0068	0.0078	0.0277	0.0068	0.0157	0.1767
13	rs4770771	25587121	1.21	0.250745108472337	3.21	0.313017210102667	0.219359839509541	0.00813002667673375	0.1439	0.0554	0.0076	0.0033	0.0224	0.0041	0.0029	0.0214	0.1526	0.0131	0.0152	0.0072	0.0868	0.0169	0.0077	0.0027	0.0026	0.0788	0.1013	0.0097	0.0069	0.0078	0.0277	0.0067	0.0157	0.1768
13	rs6491005	25598517	1.22	0.223600634562227	3.21	0.313017210102667	0.170768201639134	0.00508194122265709	0.1447	0.0558	0.0074	0.0033	0.0221	0.004	0.0029	0.0214	0.1531	0.013	0.015	0.0071	0.0867	0.0169	0.0076	0.0027	0.0025	0.0796	0.0984	0.0101	0.0068	0.0078	0.028	0.0066	0.0155	0.1782
13	rs56706541	25601832	1.22	0.223600634562227	3.21	0.313017210102667	0.152047387882491	0.00412578206888543	0.1448	0.0561	0.0073	0.0032	0.0219	0.0039	0.0029	0.0213	0.1526	0.013	0.0149	0.0071	0.0867	0.017	0.0075	0.0027	0.0025	0.0797	0.0982	0.0103	0.0069	0.0078	0.0282	0.0066	0.0154	0.1784
13	rs4770790	25602618	1.22	0.223600634562227	3.21	0.313017210102667	0.141757386711994	0.00384779053540982	0.1449	0.0562	0.0072	0.0032	0.0219	0.0039	0.0029	0.0213	0.1527	0.013	0.0148	0.0071	0.0867	0.0169	0.0076	0.0027	0.0025	0.0798	0.0981	0.0103	0.0069	0.0078	0.0282	0.0066	0.0154	0.1785
13	rs73164359	25605221	1.22	0.223600634562227	3.21	0.313017210102667	0.136523420377371	0.00396812343301607	0.1448	0.0563	0.0071	0.0032	0.0219	0.0038	0.003	0.0213	0.1527	0.013	0.0148	0.0072	0.0868	0.0169	0.0076	0.0026	0.0024	0.08	0.098	0.0104	0.0069	0.0078	0.0282	0.0066	0.0154	0.1784
13	rs9511591	25607336	1.22	0.223600634562227	3.21	0.313017210102667	0.109560553820885	0.00659135095787891	0.1445	0.0564	0.0073	0.0033	0.0217	0.0037	0.003	0.021	0.1525	0.0129	0.0149	0.0074	0.0871	0.0167	0.0074	0.0025	0.0026	0.0805	0.0976	0.0105	0.0068	0.0078	0.0284	0.0069	0.0154	0.1783
13	rs79608045	25609044	1.22	0.223600634562227	3.21	0.313017210102667	0.111865385287495	0.0132915793851038	0.1441	0.0565	0.0073	0.0034	0.0217	0.0038	0.0031	0.0207	0.1522	0.0129	0.0149	0.0077	0.0868	0.0166	0.0076	0.0025	0.0027	0.081	0.0974	0.0105	0.0068	0.0079	0.0286	0.007	0.0154	0.178
13	rs6491008	25609728	1.22	0.223600634562227	3.21	0.313017210102667	0.116819168986863	0.0195668380103398	0.1432	0.0567	0.0072	0.0035	0.0216	0.0039	0.0032	0.0207	0.1522	0.0128	0.015	0.0077	0.0866	0.0166	0.0076	0.0025	0.0028	0.0811	0.0976	0.0106	0.007	0.0079	0.0289	0.0071	0.0154	0.1778
13	rs3002246	25611824	1.21	0.250745108472337	3.21	0.313017210102667	0.0952222935292229	0.0092856022847993	0.1433	0.0577	0.0072	0.0037	0.0218	0.0038	0.0032	0.0206	0.1515	0.0128	0.0149	0.0078	0.0867	0.0166	0.0075	0.0024	0.0029	0.0821	0.0967	0.011	0.0073	0.0079	0.0289	0.0072	0.0152	0.1763
13	rs9553518	25613809	1.21	0.250745108472337	3.21	0.313017210102667	0.109942635404048	0.00969769318322513	0.1434	0.0578	0.0072	0.0037	0.0218	0.0037	0.0032	0.0205	0.1513	0.0128	0.0149	0.0077	0.0868	0.0165	0.0075	0.0022	0.0028	0.0828	0.0966	0.0111	0.0074	0.0079	0.0289	0.0072	0.0151	0.1763
13	rs7994505	25615049	1.21	0.250745108472337	3.21	0.313017210102667	0.1229266523519	0.0101473999207277	0.1434	0.0579	0.0072	0.0037	0.0218	0.0036	0.0031	0.0205	0.1512	0.0128	0.0149	0.0077	0.0866	0.0165	0.0075	0.0022	0.0028	0.0829	0.0963	0.0111	0.0074	0.008	0.0289	0.0072	0.015	0.1767
13	rs2497613	25615196	1.21	0.250745108472337	3.21	0.313017210102667	0.124925998621907	0.00997753407502322	0.1435	0.058	0.0072	0.0038	0.0218	0.0037	0.0032	0.0206	0.1512	0.0128	0.0149	0.0077	0.0866	0.0165	0.0075	0.0022	0.003	0.0824	0.096	0.011	0.0075	0.008	0.0289	0.0072	0.015	0.1768
13	rs12871830	25636991	1.21	0.250745108472337	3.21	0.313017210102667	0.185721122573864	0.00161521864629921	0.1434	0.0583	0.0072	0.0041	0.0221	0.0039	0.0031	0.0204	0.1499	0.0128	0.0148	0.0077	0.0876	0.0165	0.0074	0.0022	0.003	0.0821	0.0961	0.0109	0.008	0.0078	0.0285	0.0073	0.0151	0.177
13	rs3002182	25638397	1.21	0.250745108472337	3.21	0.313017210102667	0.183413382703717	0.00152161919750671	0.1434	0.0584	0.0071	0.0041	0.0221	0.0038	0.0032	0.0204	0.1499	0.0128	0.0148	0.0077	0.0876	0.0165	0.0073	0.0022	0.003	0.0821	0.0961	0.0109	0.008	0.0077	0.0284	0.0073	0.0151	0.177
13	rs2185609	25638991	1.21	0.250745108472337	3.21	0.313017210102667	0.156472810920905	0.00142127271852618	0.1434	0.0584	0.0071	0.004	0.0221	0.0039	0.0032	0.0204	0.1497	0.0128	0.0148	0.0077	0.0877	0.0165	0.0073	0.0022	0.003	0.0823	0.0961	0.0108	0.008	0.0077	0.0284	0.0073	0.0151	0.1769
13	rs3002187	25641745	1.2	0.280131383133392	3.21	0.313017210102667	0.138968062777413	0.00402030801237633	0.1427	0.0609	0.0066	0.0041	0.0222	0.0043	0.004	0.02	0.1467	0.0123	0.0144	0.0078	0.0912	0.0163	0.0068	0.0025	0.0036	0.0847	0.095	0.011	0.0091	0.0076	0.0271	0.0077	0.0158	0.1723
13	rs9511613	25648666	1.19	0.311838986457593	3.21	0.313017210102667	0.195348636554295	0.0144234210990915	0.1423	0.0616	0.0067	0.0045	0.0221	0.0044	0.0042	0.0202	0.1456	0.0122	0.0145	0.008	0.0919	0.0162	0.0066	0.0029	0.0038	0.0844	0.095	0.0111	0.0094	0.0077	0.0271	0.0078	0.016	0.1709
13	rs9319077	25648960	1.19	0.311838986457593	3.21	0.313017210102667	0.168252483433349	0.0124258456638131	0.1423	0.0617	0.0067	0.0044	0.0221	0.0045	0.0042	0.0202	0.1455	0.0122	0.0145	0.008	0.0919	0.0162	0.0066	0.0029	0.0038	0.0843	0.095	0.0111	0.0094	0.0076	0.0271	0.0078	0.0161	0.1708
13	rs57792477	25653875	1.19	0.311838986457593	3.21	0.313017210102667	0.177389036835351	0.0133242071152657	0.1422	0.0617	0.0068	0.0044	0.022	0.0045	0.0043	0.0202	0.1453	0.0122	0.0145	0.008	0.0919	0.0162	0.0065	0.003	0.0039	0.0842	0.0951	0.0111	0.0094	0.0077	0.027	0.0078	0.0162	0.1705
13	rs1013478	25659182	1.19	0.311838986457593	3.21	0.313017210102667	0.193584424359606	0.0188237317520134	0.142	0.062	0.0068	0.0045	0.0222	0.0046	0.0044	0.0201	0.1435	0.0122	0.0145	0.008	0.0918	0.0162	0.0066	0.0031	0.004	0.0843	0.0965	0.0111	0.0094	0.0077	0.0269	0.0078	0.0164	0.1702
13	rs118073581	25663586	1.19	0.311838986457593	3.21	0.313017210102667	0.213856726995371	0.0182088497742041	0.1419	0.062	0.0069	0.0046	0.0222	0.0046	0.0044	0.0201	0.1428	0.0122	0.0145	0.008	0.0917	0.0162	0.0065	0.0032	0.004	0.0841	0.0972	0.0111	0.0094	0.0078	0.027	0.0078	0.0164	0.1701
13	rs61948057	25663918	1.19	0.311838986457593	3.21	0.313017210102667	0.21264446517458	0.0182469873782177	0.1419	0.062	0.0069	0.0046	0.0222	0.0046	0.0044	0.0201	0.1428	0.0122	0.0145	0.008	0.0916	0.0162	0.0065	0.0032	0.004	0.0841	0.0972	0.0111	0.0094	0.0078	0.027	0.0078	0.0164	0.17
13	rs7336509	25680397	1.19	0.311838986457593	3.21	0.313017210102667	0.208911083744885	0.0198044110998332	0.1417	0.0621	0.0069	0.0047	0.0222	0.0046	0.0045	0.0202	0.1423	0.0122	0.0145	0.0081	0.0916	0.0163	0.0066	0.0032	0.0041	0.0841	0.0975	0.0111	0.0094	0.0078	0.0269	0.0079	0.0164	0.1695
13	rs112382281	25684765	1.19	0.311838986457593	3.2	0.326850259155197	0.205610607898574	0.0195668380103398	0.1417	0.0623	0.007	0.0046	0.0222	0.0046	0.0045	0.0202	0.1423	0.0122	0.0146	0.0081	0.0917	0.016	0.0066	0.0033	0.0041	0.0841	0.0975	0.0111	0.0094	0.0079	0.027	0.0079	0.0164	0.1692
13	rs2994892	25687237	1.19	0.311838986457593	3.19	0.341098255896361	0.211878703649563	0.0196854503854044	0.1416	0.0624	0.007	0.0046	0.0222	0.0047	0.0045	0.0202	0.1423	0.0122	0.0146	0.0081	0.0918	0.0157	0.0066	0.0033	0.0041	0.0841	0.0974	0.0111	0.0095	0.0079	0.027	0.0079	0.0165	0.1691
13	rs56387693	25692641	1.19	0.311838986457593	3.19	0.341098255896361	0.185459740318703	0.0237935319566994	0.1413	0.0627	0.0071	0.0046	0.0222	0.0047	0.0045	0.02	0.1427	0.0122	0.0145	0.0082	0.0918	0.0157	0.0066	0.0033	0.0042	0.0845	0.0975	0.0111	0.0095	0.008	0.027	0.0079	0.0164	0.1681
13	rs9511646	25692687	1.19	0.311838986457593	3.18	0.355766254763284	0.192476896450361	0.0242729941931404	0.1415	0.0627	0.0071	0.0046	0.0222	0.0047	0.0045	0.02	0.1424	0.0122	0.0145	0.0082	0.092	0.0157	0.0066	0.0033	0.0042	0.0843	0.0976	0.0111	0.0095	0.008	0.0271	0.0079	0.0164	0.1681
13	rs17081816	25710667	1.2	0.280131383133392	3.18	0.355766254763284	0.134691549671346	0.0298928809364368	0.1402	0.0635	0.0072	0.0046	0.0223	0.0048	0.0045	0.02	0.1424	0.0122	0.0145	0.0084	0.0922	0.0159	0.0067	0.0035	0.0043	0.085	0.0974	0.0111	0.0096	0.0081	0.0269	0.0078	0.0163	0.1667
13	rs875911	25711096	1.2	0.280131383133392	3.18	0.355766254763284	0.135590101578733	0.0304752036483773	0.1402	0.0634	0.0072	0.0046	0.0223	0.0048	0.0045	0.02	0.1423	0.0123	0.0146	0.0084	0.0922	0.0159	0.0067	0.0035	0.0043	0.085	0.0975	0.0112	0.0096	0.0081	0.0269	0.0078	0.0163	0.1665
13	rs17408998	25711755	1.2	0.280131383133392	3.18	0.355766254763284	0.138905054443895	0.0328060424455138	0.1401	0.0635	0.0073	0.0046	0.0224	0.0048	0.0045	0.0201	0.1421	0.0122	0.0146	0.0085	0.092	0.0159	0.0067	0.0035	0.0043	0.0852	0.0975	0.0113	0.0096	0.0081	0.0269	0.0078	0.0163	0.1663
13	rs1891118	25715088	1.2	0.280131383133392	3.18	0.355766254763284	0.111699771588416	0.0345414593067033	0.1396	0.0639	0.0073	0.0045	0.0225	0.0049	0.0045	0.0203	0.1427	0.0123	0.0147	0.0086	0.0921	0.016	0.0067	0.0036	0.0043	0.0862	0.0974	0.0114	0.0097	0.0082	0.0261	0.0078	0.0163	0.1645
13	rs77220865	25715161	1.2	0.280131383133392	3.15	0.402339212139645	0.109315364069421	0.0457980619127891	0.1396	0.064	0.0073	0.0044	0.0225	0.0049	0.0044	0.0203	0.1428	0.0123	0.0147	0.0086	0.0921	0.016	0.0067	0.0036	0.0042	0.0862	0.0974	0.0114	0.0097	0.0082	0.0261	0.0078	0.0163	0.1645
13	rs7325885	25718283	1.2	0.280131383133392	3.14	0.418735639412168	0.0800061239818817	0.107679661383449	0.1393	0.0642	0.0074	0.0043	0.0225	0.0052	0.0047	0.0205	0.1428	0.0124	0.0148	0.0086	0.0914	0.0163	0.0068	0.004	0.0046	0.0865	0.0975	0.0116	0.0099	0.0084	0.0255	0.0077	0.0161	0.1626
13	rs9511661	25718538	1.2	0.280131383133392	3.15	0.402339212139645	0.0771766077690399	0.113250292166019	0.1392	0.0642	0.0074	0.0043	0.0225	0.0052	0.0048	0.0205	0.1429	0.0124	0.0148	0.0086	0.0911	0.0163	0.0068	0.004	0.0046	0.0865	0.0977	0.0116	0.0099	0.0084	0.0255	0.0077	0.0161	0.1627
13	rs73166260	25720784	1.2	0.280131383133392	3.15	0.402339212139645	0.0603197415390526	0.132304119531872	0.1383	0.0641	0.0074	0.0043	0.0224	0.0052	0.0048	0.0205	0.1431	0.0125	0.0149	0.0086	0.0909	0.0164	0.0068	0.004	0.0048	0.0863	0.0977	0.0116	0.0099	0.0084	0.0256	0.0077	0.016	0.1634
13	rs112627560	25722537	1.2	0.280131383133392	3.15	0.402339212139645	0.055575786893109	0.180677020444862	0.1376	0.0641	0.0074	0.0043	0.0224	0.0051	0.0048	0.0204	0.1431	0.0125	0.0149	0.0086	0.091	0.0164	0.0068	0.004	0.0048	0.0863	0.0979	0.0116	0.0099	0.0084	0.0256	0.0077	0.0159	0.1641
13	rs9581282	25724658	1.2	0.280131383133392	3.16	0.386381943985473	0.0402954104367724	0.171471809883169	0.1364	0.064	0.0074	0.0043	0.0224	0.0051	0.0048	0.0204	0.1431	0.0125	0.015	0.0085	0.091	0.0164	0.0068	0.004	0.0048	0.0862	0.0981	0.0117	0.0099	0.0085	0.0256	0.0077	0.0158	0.1652
13	rs9553540	25725582	1.2	0.280131383133392	3.15	0.402339212139645	0.0498163249016025	0.282582462987247	0.1362	0.0641	0.0073	0.0043	0.0225	0.0051	0.0048	0.0205	0.143	0.0126	0.0151	0.0086	0.091	0.0164	0.0069	0.004	0.0048	0.086	0.0982	0.0116	0.0098	0.0085	0.0256	0.0077	0.0158	0.1652
13	rs112768373	25725770	1.2	0.280131383133392	3.15	0.402339212139645	0.0749900744253839	0.369863050642784	0.1362	0.064	0.0074	0.0043	0.0225	0.0051	0.0048	0.0205	0.143	0.0126	0.0151	0.0086	0.091	0.0164	0.0069	0.004	0.0048	0.086	0.0982	0.0116	0.0098	0.0085	0.0256	0.0077	0.0157	0.1652
13	rs79040327	25727056	1.21	0.250745108472337	3.15	0.402339212139645	0.0771766077690399	0.418872063643265	0.1363	0.0645	0.0075	0.0043	0.0223	0.0051	0.0047	0.0207	0.1436	0.0126	0.0151	0.0086	0.0903	0.0165	0.0067	0.0041	0.0048	0.0865	0.098	0.0117	0.0098	0.0085	0.0255	0.0076	0.0151	0.1648
13	rs9553542	25728452	1.22	0.223600634562227	3.15	0.402339212139645	0.0549790093783734	0.354161096644246	0.1362	0.0652	0.0075	0.0043	0.022	0.0054	0.0047	0.0212	0.1446	0.0128	0.0151	0.0085	0.0888	0.0168	0.0066	0.0045	0.005	0.0871	0.0975	0.0116	0.0099	0.009	0.0253	0.0077	0.0142	0.1638
13	rs9511666	25730172	1.22	0.223600634562227	3.16	0.386381943985473	0.0836585191390468	0.385883260852052	0.1367	0.0659	0.0076	0.0043	0.022	0.0054	0.0046	0.0217	0.1453	0.0131	0.015	0.0085	0.0873	0.017	0.0065	0.0045	0.005	0.0876	0.0967	0.0117	0.01	0.0092	0.0255	0.0077	0.0135	0.1633
13	rs35331081	25730833	1.22	0.223600634562227	3.16	0.386381943985473	0.12850218758404	0.500351985246147	0.1365	0.0659	0.0077	0.0043	0.022	0.0054	0.0046	0.0217	0.1453	0.0132	0.015	0.0085	0.0871	0.017	0.0065	0.0045	0.005	0.0876	0.0966	0.0117	0.01	0.0092	0.0255	0.0078	0.0134	0.1634
13	rs2298071	25739662	1.19	0.311838986457593	3.16	0.386381943985473	0.2770013670388	0.189430596314054	0.135	0.0658	0.008	0.0043	0.0226	0.0059	0.0049	0.0224	0.145	0.0134	0.0154	0.0084	0.0847	0.0177	0.0065	0.0044	0.0049	0.0877	0.0957	0.0118	0.0096	0.0095	0.026	0.0081	0.0136	0.1638
13	rs1361569	25739823	1.19	0.311838986457593	3.16	0.386381943985473	0.262466843005446	0.197490935376737	0.135	0.0658	0.008	0.0043	0.0226	0.0059	0.0049	0.0225	0.145	0.0134	0.0154	0.0084	0.0845	0.0177	0.0065	0.0045	0.0049	0.0877	0.0957	0.0118	0.0096	0.0095	0.026	0.0081	0.0136	0.1638
13	rs7334172	25741722	1.19	0.311838986457593	3.19	0.341098255896361	0.308619523148298	0.258620551062643	0.1349	0.0658	0.008	0.0043	0.0228	0.0059	0.0049	0.0225	0.1449	0.0135	0.0155	0.0084	0.0844	0.0177	0.0066	0.0045	0.0049	0.0876	0.0958	0.0118	0.0096	0.0096	0.0259	0.0082	0.0137	0.1637
13	rs142095746	25743748	1.19	0.311838986457593	3.17	0.370859203571921	0.315281080703553	0.275255600239496	0.1349	0.0658	0.008	0.0042	0.0228	0.0059	0.0049	0.0225	0.1448	0.0135	0.0155	0.0084	0.0844	0.0178	0.0066	0.0044	0.0049	0.0876	0.0959	0.0118	0.0096	0.0096	0.0259	0.0082	0.0137	0.1638
13	rs9551183	25748373	1.18	0.345943801679723	3.17	0.370859203571921	0.192362531742462	0.200307363625647	0.1338	0.066	0.0078	0.0041	0.0229	0.0056	0.0047	0.0224	0.1437	0.014	0.0158	0.0083	0.084	0.018	0.0067	0.0042	0.005	0.0882	0.0966	0.0117	0.0094	0.0098	0.0261	0.0084	0.0138	0.1646
13	rs1539078	25749768	1.18	0.345943801679723	3.17	0.370859203571921	0.209710817154585	0.113676676337854	0.1341	0.0658	0.0084	0.004	0.023	0.0055	0.0046	0.0224	0.143	0.014	0.0158	0.0082	0.0838	0.0181	0.0067	0.0041	0.005	0.0891	0.0968	0.0117	0.0095	0.0098	0.0261	0.0084	0.0138	0.1638
13	rs12430166	25751856	1.18	0.345943801679723	3.17	0.370859203571921	0.266837582981125	0.0946313543247389	0.1342	0.0658	0.0083	0.0037	0.023	0.0053	0.0046	0.0226	0.1431	0.0144	0.0158	0.0082	0.0834	0.018	0.0067	0.0039	0.005	0.0894	0.0973	0.0117	0.0093	0.0098	0.0263	0.0084	0.0138	0.1637
13	rs113818106	25753917	1.17	0.382518045708746	3.17	0.370859203571921	0.263283373280713	0.0634125350556216	0.1344	0.0653	0.0084	0.0036	0.023	0.0051	0.0045	0.0226	0.1434	0.0143	0.0158	0.008	0.083	0.018	0.0065	0.0038	0.0049	0.0897	0.0981	0.0118	0.0092	0.0098	0.0262	0.0083	0.0137	0.1641
13	rs878204	25754437	1.17	0.382518045708746	3.17	0.370859203571921	0.234417750412571	0.034851966632784	0.1344	0.0652	0.0084	0.0036	0.023	0.005	0.0045	0.0226	0.1435	0.0143	0.0158	0.008	0.083	0.018	0.0065	0.0038	0.0049	0.0896	0.0983	0.0118	0.0092	0.0098	0.0262	0.0082	0.0138	0.1642
13	rs1539079	25755718	1.17	0.382518045708746	3.17	0.370859203571921	0.229631326222951	0.0413260075238987	0.1343	0.0652	0.0084	0.0036	0.023	0.005	0.0045	0.0226	0.1441	0.0142	0.0158	0.008	0.0828	0.018	0.0065	0.0038	0.0049	0.0896	0.0983	0.0118	0.0091	0.0098	0.0261	0.0082	0.0137	0.1644
13	rs12428303	25759017	1.17	0.382518045708746	3.18	0.355766254763284	0.207038493924788	0.0394411426689033	0.1343	0.0651	0.0085	0.0036	0.023	0.005	0.0045	0.0226	0.1444	0.0141	0.0158	0.008	0.0826	0.018	0.0065	0.0038	0.0049	0.0896	0.0983	0.0118	0.0091	0.0098	0.0261	0.0082	0.0136	0.1645
13	rs9553548	25761975	1.17	0.382518045708746	3.15	0.402339212139645	0.140485400430417	0.039221999549062	0.1339	0.0652	0.0086	0.0036	0.0231	0.0048	0.0046	0.0225	0.1446	0.0139	0.0158	0.008	0.0825	0.018	0.0066	0.0039	0.0049	0.0896	0.0984	0.0118	0.009	0.0097	0.026	0.0083	0.0136	0.1647
13	rs10507346	25763155	1.17	0.382518045708746	3.15	0.402339212139645	0.156371400426296	0.0602078881705046	0.1338	0.0652	0.0085	0.0036	0.0231	0.0049	0.0046	0.0225	0.1447	0.0138	0.0158	0.0081	0.0824	0.0181	0.0066	0.0039	0.0049	0.0895	0.0985	0.0118	0.009	0.0097	0.026	0.0083	0.0136	0.1648
13	rs45455893	25763665	1.17	0.382518045708746	3.15	0.402339212139645	0.160115125881945	0.0594177684161	0.1339	0.0652	0.0085	0.0038	0.0231	0.0048	0.0046	0.0225	0.1446	0.0138	0.0158	0.0079	0.0824	0.0181	0.0066	0.0039	0.0049	0.0895	0.0985	0.0118	0.009	0.0097	0.026	0.0083	0.0136	0.1648
13	rs3041	25764061	1.17	0.382518045708746	3.15	0.402339212139645	0.161317241233828	0.0640212142394095	0.1338	0.0651	0.0085	0.0038	0.0231	0.0048	0.0046	0.0225	0.1446	0.0138	0.0158	0.0079	0.0824	0.0181	0.0066	0.0039	0.0049	0.0895	0.0985	0.0119	0.009	0.0097	0.026	0.0083	0.0136	0.1648
13	rs9511685	25767115	1.17	0.382518045708746	3.16	0.386381943985473	0.158270785568271	0.0987190025728673	0.1333	0.0649	0.0085	0.0039	0.0231	0.0048	0.0046	0.0223	0.1449	0.0139	0.0159	0.0079	0.0822	0.0181	0.0066	0.0039	0.0048	0.0895	0.0987	0.0118	0.0091	0.0099	0.0259	0.0085	0.0136	0.1648
13	rs77866547	25769861	1.17	0.382518045708746	3.16	0.386381943985473	0.170270423228661	0.143492290886994	0.1333	0.0648	0.0085	0.0039	0.0231	0.0048	0.0046	0.0222	0.1448	0.0139	0.016	0.0079	0.0822	0.018	0.0066	0.0039	0.0048	0.0895	0.0986	0.0118	0.0091	0.0099	0.0259	0.0084	0.0136	0.1651
13	rs9551186	25775016	1.17	0.382518045708746	3.16	0.386381943985473	0.153313689430482	0.122418878471943	0.1333	0.0647	0.0085	0.0039	0.023	0.0048	0.0046	0.0222	0.1449	0.0139	0.016	0.008	0.0822	0.018	0.0067	0.0039	0.0048	0.0895	0.0986	0.0118	0.0091	0.01	0.0259	0.0084	0.0136	0.1652
13	rs4770809	25781764	1.18	0.345943801679723	3.16	0.386381943985473	0.120368375814893	0.0817318068571982	0.1332	0.0644	0.0085	0.0038	0.023	0.0047	0.0046	0.0218	0.145	0.0139	0.0161	0.0081	0.0822	0.0179	0.0067	0.0039	0.0049	0.0895	0.0983	0.0118	0.0092	0.01	0.026	0.0084	0.0136	0.166
13	rs9581297	25784082	1.18	0.345943801679723	3.16	0.386381943985473	0.0171282431634122	0.0509626999900096	0.1298	0.0623	0.0085	0.0038	0.0226	0.0045	0.0044	0.0215	0.1475	0.0138	0.016	0.008	0.0837	0.0181	0.0071	0.0039	0.0047	0.0894	0.0953	0.0118	0.0088	0.0097	0.027	0.0084	0.0135	0.1715
13	rs9511698	25784829	1.18	0.345943801679723	3.16	0.386381943985473	0.00918505732100455	0.0571387447713497	0.1285	0.0621	0.0083	0.0039	0.0224	0.0045	0.0042	0.0211	0.1493	0.0139	0.0159	0.0079	0.0836	0.0179	0.0071	0.004	0.0044	0.0886	0.0948	0.0118	0.0086	0.0094	0.0271	0.0081	0.0134	0.175
13	rs9551187	25786848	1.16	0.421630287221885	3.16	0.386381943985473	0.02886515989916	0.137215233806753	0.1276	0.0613	0.0079	0.0036	0.0225	0.0039	0.0039	0.02	0.1527	0.0135	0.0157	0.0075	0.0836	0.0174	0.0073	0.0033	0.0036	0.0877	0.0942	0.0116	0.0082	0.009	0.0275	0.0082	0.0131	0.1807
13	rs1341417	25787943	1.16	0.421630287221885	3.16	0.386381943985473	0.0176190131765303	0.103202680493299	0.1276	0.0612	0.0079	0.0036	0.0225	0.0039	0.0039	0.0199	0.1527	0.0136	0.0158	0.0075	0.0836	0.0174	0.0074	0.0033	0.0036	0.0877	0.0942	0.0117	0.0082	0.0088	0.0275	0.0082	0.0131	0.1808
13	rs9553561	25792173	1.16	0.421630287221885	3.16	0.386381943985473	0.00731290322861836	0.0290292214773337	0.1279	0.0612	0.0078	0.0036	0.0223	0.0039	0.0039	0.0198	0.1531	0.0137	0.0158	0.0075	0.083	0.0175	0.0075	0.0034	0.0036	0.0875	0.0941	0.0117	0.0082	0.0089	0.0277	0.0082	0.0132	0.181
13	rs12429811	25792688	1.16	0.421630287221885	3.16	0.386381943985473	0.00649267675059726	0.0225514194646448	0.1278	0.0613	0.0078	0.0035	0.0224	0.0039	0.0039	0.0198	0.1532	0.0138	0.0158	0.0075	0.0831	0.0175	0.0075	0.0033	0.0036	0.0875	0.094	0.0117	0.0082	0.0089	0.0277	0.0082	0.0132	0.1809
13	rs17081992	25793914	1.16	0.421630287221885	3.16	0.386381943985473	0.00780505219618689	0.0329575116390723	0.1278	0.0613	0.0078	0.0035	0.0223	0.0039	0.0039	0.0198	0.1532	0.0138	0.0158	0.0075	0.0831	0.0175	0.0075	0.0033	0.0035	0.0875	0.094	0.0117	0.0082	0.0089	0.0277	0.0082	0.0132	0.181
13	rs113783367	25798422	1.16	0.421630287221885	3.16	0.386381943985473	0.0087245468199514	0.0294595745279191	0.1279	0.0613	0.0078	0.0035	0.0223	0.0039	0.0038	0.0198	0.1533	0.0138	0.0158	0.0075	0.083	0.0175	0.0075	0.0033	0.0035	0.0876	0.094	0.0116	0.0082	0.0089	0.0277	0.0083	0.0131	0.1811
13	rs80215519	25798474	1.16	0.421630287221885	3.16	0.386381943985473	0.00873386067282691	0.0285545245579515	0.1279	0.0613	0.0078	0.0035	0.0223	0.0039	0.0038	0.0198	0.1533	0.0138	0.0158	0.0075	0.083	0.0175	0.0075	0.0033	0.0035	0.0876	0.094	0.0116	0.0082	0.0089	0.0277	0.0083	0.0131	0.1811
13	rs7991356	25798877	1.16	0.421630287221885	3.16	0.386381943985473	0.00878990290596178	0.0264639067913455	0.1279	0.0612	0.0078	0.0035	0.0223	0.0039	0.0038	0.0198	0.1533	0.0138	0.0158	0.0075	0.083	0.0175	0.0075	0.0033	0.0035	0.0876	0.0941	0.0116	0.0081	0.0089	0.0277	0.0083	0.0131	0.1812
13	rs117057203	25800706	1.16	0.421630287221885	3.16	0.386381943985473	0.012070406088828	0.0466222634313	0.1279	0.0612	0.0077	0.0035	0.0223	0.0039	0.0037	0.0198	0.1534	0.0138	0.0158	0.0075	0.083	0.0175	0.0075	0.0033	0.0035	0.0876	0.094	0.0116	0.0081	0.0088	0.0277	0.0083	0.0131	0.1813
13	rs73166294	25804322	1.16	0.421630287221885	3.15	0.402339212139645	0.0161916701394163	0.0608697093311226	0.128	0.061	0.0073	0.0034	0.0222	0.0039	0.0035	0.0196	0.1541	0.0144	0.0156	0.0073	0.0833	0.0175	0.0074	0.0034	0.0031	0.0875	0.0939	0.0113	0.008	0.0087	0.0274	0.0084	0.0132	0.1823
13	rs62619824	25823441	1.16	0.421630287221885	3.15	0.402339212139645	0.0155358966527589	0.0330080728018168	0.128	0.061	0.0072	0.0034	0.0223	0.0038	0.0034	0.0197	0.1544	0.0146	0.0156	0.0073	0.0832	0.0176	0.0074	0.0033	0.0029	0.0875	0.0938	0.0112	0.0079	0.0087	0.0273	0.0085	0.0132	0.1827
13	rs9511727	25824563	1.16	0.421630287221885	3.15	0.402339212139645	0.0151872117464612	0.0280365926626037	0.128	0.061	0.0072	0.0034	0.0223	0.0038	0.0034	0.0197	0.1544	0.0146	0.0156	0.0073	0.0832	0.0176	0.0074	0.0033	0.0029	0.0875	0.0938	0.0112	0.0079	0.0087	0.0273	0.0085	0.0132	0.1827
13	rs117113767	25826214	1.16	0.421630287221885	3.15	0.402339212139645	0.0125166269705497	0.00147096667397565	0.1279	0.0609	0.0071	0.0034	0.0222	0.0038	0.0034	0.0197	0.1545	0.0146	0.0156	0.0073	0.0832	0.0176	0.0073	0.0034	0.0029	0.0875	0.0938	0.0112	0.008	0.0087	0.0273	0.0085	0.0133	0.183
13	rs17082044	25826323	1.16	0.421630287221885	3.17	0.370859203571921	0.012400899336536	0.00143113496793214	0.128	0.0609	0.0071	0.0034	0.0222	0.0038	0.0034	0.0197	0.1545	0.0146	0.0156	0.0073	0.0832	0.0176	0.0073	0.0034	0.0029	0.0875	0.0938	0.0112	0.008	0.0087	0.0273	0.0085	0.0133	0.183
13	rs7995033	25831888	1.16	0.421630287221885	3.17	0.370859203571921	0.0119223812826605	0.000642002391420103	0.128	0.0609	0.0071	0.0034	0.0222	0.0038	0.0034	0.0197	0.1545	0.0146	0.0156	0.0073	0.0832	0.0176	0.0073	0.0034	0.0029	0.0875	0.0938	0.0112	0.008	0.0087	0.0273	0.0085	0.0133	0.183
13	rs9319211	25832230	1.16	0.421630287221885	3.18	0.355766254763284	0.00974455393280771	0.000635744749553193	0.128	0.0609	0.0071	0.0034	0.0222	0.0038	0.0034	0.0197	0.1545	0.0146	0.0156	0.0074	0.0832	0.0176	0.0073	0.0034	0.0029	0.0875	0.0938	0.0112	0.008	0.0087	0.0273	0.0084	0.0133	0.183
13	rs45519237	25833024	1.16	0.421630287221885	3.17	0.370859203571921	0.0103878138292269	0.000831599411956699	0.128	0.0609	0.0072	0.0034	0.0222	0.0038	0.0034	0.0197	0.1545	0.0147	0.0155	0.0073	0.0832	0.0176	0.0073	0.0034	0.0029	0.0875	0.0938	0.0112	0.008	0.0087	0.0274	0.0084	0.0133	0.183
13	rs9319212	25840580	1.16	0.421630287221885	3.17	0.370859203571921	0.011887058600976	0.00103300850027572	0.1279	0.0609	0.0072	0.0035	0.0222	0.0038	0.0033	0.0197	0.1544	0.0148	0.0155	0.0073	0.0832	0.0176	0.0073	0.0034	0.0029	0.0874	0.0938	0.0112	0.008	0.0087	0.0274	0.0084	0.0133	0.1829
13	rs78913112	25845403	1.16	0.421630287221885	3.17	0.370859203571921	0.0123584651110178	0.00143113496793214	0.1279	0.0609	0.0072	0.0035	0.0222	0.0038	0.0033	0.0197	0.1544	0.0148	0.0155	0.0073	0.0833	0.0176	0.0073	0.0034	0.0029	0.0874	0.0938	0.0112	0.008	0.0087	0.0274	0.0084	0.0133	0.1829
13	rs9511750	25868748	1.16	0.421630287221885	3.15	0.402339212139645	0.01887844790672	0.00419691705718303	0.1276	0.0609	0.0072	0.0034	0.0222	0.0038	0.0033	0.0196	0.1539	0.0149	0.0155	0.0073	0.0838	0.0177	0.0073	0.0034	0.0028	0.0873	0.0938	0.0112	0.008	0.0088	0.0274	0.0085	0.0133	0.1834
13	rs17498731	25873440	1.16	0.421630287221885	3.15	0.402339212139645	0.0192452327614783	0.00504243072538959	0.1275	0.0609	0.0071	0.0034	0.0222	0.0038	0.0033	0.0196	0.1538	0.0149	0.0155	0.0073	0.0839	0.0177	0.0073	0.0034	0.0028	0.0873	0.0938	0.0112	0.008	0.0088	0.0274	0.0085	0.0133	0.1835
13	rs11556093	25876011	1.16	0.421630287221885	3.15	0.402339212139645	0.0193377333549052	0.00298659344036659	0.1275	0.0609	0.0071	0.0034	0.0223	0.0038	0.0033	0.0196	0.1538	0.0149	0.0155	0.0072	0.084	0.0177	0.0073	0.0034	0.0028	0.0873	0.0938	0.0111	0.008	0.0087	0.0273	0.0085	0.0133	0.1836
13	rs41290734	25883312	1.16	0.421630287221885	3.16	0.386381943985473	0.0207111591430107	0.00303133427273148	0.1274	0.061	0.0071	0.0034	0.0222	0.0038	0.0033	0.0195	0.1538	0.0149	0.0155	0.0072	0.084	0.0177	0.0073	0.0034	0.0027	0.0873	0.0937	0.0111	0.008	0.0087	0.0273	0.0085	0.0133	0.184
13	rs12866994	25887738	1.16	0.421630287221885	3.15	0.402339212139645	0.0212834380815756	0.00400287224453246	0.1273	0.0611	0.0071	0.0034	0.0222	0.0037	0.0033	0.0195	0.154	0.0149	0.0155	0.0072	0.084	0.0177	0.0073	0.0033	0.0027	0.0872	0.0937	0.0111	0.008	0.0087	0.0273	0.0085	0.0133	0.1841
13	rs12871608	25887811	1.16	0.421630287221885	3.13	0.435575753324506	0.0212834380815756	0.00400287224453246	0.1273	0.0611	0.0071	0.0034	0.0222	0.0037	0.0033	0.0195	0.154	0.0149	0.0155	0.0072	0.084	0.0177	0.0073	0.0033	0.0027	0.0872	0.0937	0.0111	0.008	0.0087	0.0273	0.0085	0.0133	0.1841
13	rs7990216	25900838	1.16	0.421630287221885	3.11	0.470604638115432	0.0200202179472906	0.00307643884819816	0.1273	0.0611	0.0071	0.0034	0.0222	0.0037	0.0033	0.0195	0.154	0.0149	0.0155	0.0072	0.084	0.0177	0.0073	0.0033	0.0027	0.0873	0.0936	0.0111	0.008	0.0087	0.0272	0.0085	0.0133	0.1843
13	rs9551192	25904797	1.16	0.421630287221885	3.1	0.488801954490689	0.0164521141333328	0.00426870762336423	0.1273	0.0611	0.007	0.0034	0.0222	0.0037	0.0033	0.0195	0.154	0.0149	0.0155	0.0072	0.084	0.0177	0.0074	0.0033	0.0027	0.0873	0.0936	0.011	0.0079	0.0087	0.0272	0.0085	0.0133	0.1843
13	rs45446003	25907334	1.16	0.421630287221885	3.08	0.526582953384854	0.0177373641094624	0.0092042897712291	0.1273	0.0611	0.007	0.0034	0.0222	0.0037	0.0033	0.0195	0.154	0.0149	0.0155	0.0073	0.084	0.0177	0.0074	0.0033	0.0027	0.0873	0.0936	0.011	0.0079	0.0087	0.0272	0.0085	0.0133	0.1843
13	rs77895983	25908004	1.16	0.421630287221885	3.08	0.526582953384854	0.019856568891158	0.0172681254875055	0.1273	0.0611	0.007	0.0034	0.0222	0.0037	0.0033	0.0195	0.154	0.0149	0.0155	0.0073	0.084	0.0177	0.0074	0.0033	0.0027	0.0873	0.0936	0.011	0.0079	0.0087	0.0272	0.0085	0.0133	0.1843
13	rs17499463	25909341	1.16	0.421630287221885	3.08	0.526582953384854	0.0220332590959977	0.0218797911468812	0.1272	0.061	0.0071	0.0034	0.0222	0.0037	0.0033	0.0195	0.154	0.015	0.0155	0.0074	0.084	0.0177	0.0074	0.0033	0.0027	0.0872	0.0936	0.011	0.0079	0.0087	0.0272	0.0085	0.0133	0.1843
13	rs73168527	25911888	1.16	0.421630287221885	3.08	0.526582953384854	0.0228684389947096	0.0306216004320394	0.1271	0.061	0.0071	0.0034	0.0222	0.0037	0.0033	0.0195	0.1539	0.015	0.0155	0.0075	0.084	0.0178	0.0074	0.0033	0.0027	0.0872	0.0936	0.011	0.008	0.0087	0.0272	0.0085	0.0132	0.1843
13	rs11619324	25915887	1.16	0.421630287221885	3.08	0.526582953384854	0.0238729381278062	0.0352679535612161	0.1267	0.0608	0.0071	0.0034	0.0221	0.0037	0.0034	0.0195	0.1539	0.015	0.0155	0.0076	0.0841	0.0178	0.0075	0.0034	0.0026	0.0868	0.0936	0.011	0.008	0.0087	0.0274	0.0084	0.0132	0.1846
13	rs9507503	25923957	1.15	0.46334549806667	3.08	0.526582953384854	0.0363821482543362	0.0196063367487112	0.1254	0.0604	0.0071	0.0034	0.022	0.0038	0.0034	0.0195	0.1539	0.0152	0.0154	0.0078	0.0847	0.0181	0.0078	0.0035	0.0023	0.0858	0.0935	0.011	0.0082	0.0088	0.0277	0.0081	0.0132	0.186
13	rs9319214	25931209	1.14	0.507725131913635	3.08	0.526582953384854	0.0711727239929605	0.038894318141909	0.1244	0.06	0.0071	0.0033	0.022	0.0039	0.0035	0.0198	0.1535	0.0154	0.0154	0.0081	0.0849	0.0181	0.0081	0.0036	0.0023	0.0848	0.0933	0.011	0.0084	0.0089	0.0281	0.0082	0.0132	0.1869
13	rs75775416	25933025	1.14	0.507725131913635	3.08	0.526582953384854	0.0727388115920177	0.0378110296705107	0.1243	0.0599	0.0071	0.0033	0.0219	0.0039	0.0035	0.0198	0.1534	0.0154	0.0154	0.0081	0.0849	0.0181	0.0082	0.0037	0.0023	0.0846	0.0934	0.011	0.0084	0.0089	0.0282	0.0082	0.0132	0.187
13	rs1555721	25933438	1.14	0.507725131913635	3.09	0.50746005104726	0.0707588360801704	0.0213824830985977	0.1242	0.0599	0.0071	0.0033	0.0219	0.0039	0.0035	0.02	0.1532	0.0155	0.0154	0.0081	0.0848	0.0182	0.0082	0.0037	0.0023	0.0845	0.0934	0.011	0.0084	0.0089	0.0282	0.0082	0.0132	0.1871
13	rs116957095	25946944	1.13	0.554827224596281	3.09	0.50746005104726	0.08975428657464	0.0417752375034905	0.1237	0.0595	0.0071	0.0033	0.0218	0.0039	0.0036	0.0199	0.1529	0.0156	0.0155	0.0082	0.085	0.0181	0.0085	0.0037	0.0023	0.0832	0.0933	0.011	0.0086	0.0091	0.0285	0.0083	0.0132	0.1879
13	rs7981805	25955112	1.13	0.554827224596281	3.09	0.50746005104726	0.0863080065205623	0.0560455860480293	0.1233	0.0592	0.0072	0.0033	0.0217	0.0039	0.0036	0.0199	0.1526	0.0155	0.0156	0.0084	0.0851	0.0181	0.0088	0.0037	0.0024	0.0824	0.0933	0.0111	0.0088	0.0094	0.0288	0.0083	0.0133	0.1885
13	rs73168540	25956043	1.13	0.554827224596281	3.09	0.50746005104726	0.0951473764638155	0.0766992598697295	0.1232	0.0591	0.0072	0.0033	0.0217	0.0039	0.0036	0.0199	0.1526	0.0155	0.0156	0.0084	0.0851	0.0182	0.0088	0.0037	0.0024	0.0823	0.0934	0.0111	0.0088	0.0094	0.0288	0.0083	0.0133	0.1887
13	rs9511775	25958548	1.12	0.604706511137083	3.09	0.50746005104726	0.0989131674017276	0.0823323880694233	0.1231	0.0588	0.0072	0.0033	0.0216	0.0039	0.0036	0.0198	0.1525	0.0155	0.0157	0.0084	0.085	0.0182	0.009	0.0037	0.0024	0.0819	0.0934	0.0111	0.0089	0.0094	0.0288	0.0083	0.0134	0.1891
13	rs59848952	25961617	1.12	0.604706511137083	3.1	0.488801954490689	0.118413986410667	0.094551885122987	0.1229	0.0586	0.0072	0.0034	0.0216	0.0039	0.0036	0.0198	0.1524	0.0155	0.0156	0.0083	0.0852	0.0183	0.0092	0.0037	0.0024	0.0816	0.0935	0.011	0.0089	0.0095	0.0288	0.0082	0.0134	0.1896
13	rs117754901	25964789	1.12	0.604706511137083	3.1	0.488801954490689	0.161489402876753	0.114103670437991	0.1231	0.0579	0.0072	0.0034	0.0215	0.0039	0.0037	0.0197	0.1523	0.0155	0.0155	0.0083	0.0854	0.0184	0.0095	0.0036	0.0025	0.0806	0.0935	0.011	0.009	0.0097	0.0291	0.0083	0.0133	0.1903
13	rs9553602	25964790	1.12	0.604706511137083	3.1	0.488801954490689	0.161489402876753	0.114018222871647	0.1231	0.0579	0.0072	0.0034	0.0215	0.0039	0.0037	0.0197	0.1523	0.0155	0.0155	0.0083	0.0854	0.0184	0.0095	0.0036	0.0025	0.0806	0.0935	0.011	0.009	0.0097	0.0291	0.0083	0.0133	0.1903
13	rs9511780	25967214	1.12	0.604706511137083	3.11	0.470604638115432	0.231573172436036	0.135297539177865	0.1229	0.0574	0.0073	0.0035	0.0215	0.0039	0.0037	0.0196	0.152	0.0156	0.0155	0.0083	0.0857	0.0184	0.0098	0.0035	0.0025	0.0796	0.0933	0.0109	0.009	0.0099	0.0293	0.0083	0.0134	0.191
13	rs76743800	25969131	1.11	0.657414555049712	3.11	0.470604638115432	0.273698819162931	0.170976327572541	0.1226	0.0573	0.0074	0.0035	0.0215	0.0039	0.0037	0.0195	0.1523	0.0156	0.0155	0.0083	0.0855	0.0184	0.0099	0.0035	0.0026	0.0792	0.0931	0.0109	0.009	0.01	0.0294	0.0084	0.0134	0.1914
13	rs7334494	25969319	1.11	0.657414555049712	3.11	0.470604638115432	0.284143293404541	0.166834099254973	0.1224	0.0574	0.0074	0.0035	0.0216	0.0039	0.0037	0.0195	0.1524	0.0156	0.0155	0.0084	0.0855	0.0185	0.01	0.0035	0.0026	0.079	0.093	0.0109	0.009	0.01	0.0294	0.0084	0.0135	0.1915
13	rs12427688	25971203	1.11	0.657414555049712	3.11	0.470604638115432	0.319193191547623	0.332877989554627	0.1219	0.0566	0.0076	0.0034	0.0217	0.0038	0.0037	0.0196	0.152	0.0157	0.0156	0.0086	0.0855	0.0187	0.01	0.0034	0.0028	0.0775	0.0938	0.0107	0.0089	0.0107	0.0294	0.0087	0.0136	0.1921
13	rs2147490	25971944	1.1	0.712999886098274	3.12	0.452863978564029	0.432716301927887	0.490508216894678	0.121	0.0565	0.0077	0.0033	0.0217	0.0037	0.0036	0.0196	0.1524	0.0157	0.0157	0.0089	0.0848	0.0188	0.01	0.0032	0.0028	0.0764	0.0945	0.0106	0.0089	0.011	0.0296	0.0088	0.0137	0.1932
13	rs1924776	25972769	1.1	0.712999886098274	3.16	0.386381943985473	0.525372958804713	0.606557173197669	0.1196	0.0567	0.0077	0.0032	0.0217	0.0037	0.0036	0.0195	0.1521	0.0157	0.0156	0.0091	0.0858	0.0189	0.01	0.0032	0.0028	0.0757	0.095	0.0106	0.0089	0.0113	0.0296	0.0088	0.0138	0.1938
13	rs17082210	25973156	1.1	0.712999886098274	3.16	0.386381943985473	0.531653770573456	0.617791312479083	0.1196	0.0567	0.0077	0.0032	0.0217	0.0036	0.0036	0.0195	0.1521	0.0157	0.0156	0.0091	0.0857	0.0189	0.01	0.0032	0.0028	0.0756	0.0949	0.0106	0.0089	0.0113	0.0296	0.0088	0.0138	0.1939
13	rs17082215	25975155	1.1	0.712999886098274	3.18	0.355766254763284	0.688136680888538	1.02528689802769	0.1199	0.0579	0.0081	0.0029	0.0218	0.0035	0.0035	0.0188	0.1502	0.0158	0.0155	0.0093	0.087	0.0186	0.0102	0.0029	0.0027	0.0744	0.0962	0.0101	0.0089	0.0116	0.0294	0.0088	0.0141	0.1942
13	rs11841180	25977959	1.07	0.897462410887183	3.18	0.355766254763284	1.13800421042461	1.57077166517567	0.1195	0.0592	0.0081	0.0027	0.0219	0.0034	0.0033	0.018	0.1488	0.0159	0.0152	0.0097	0.0873	0.0182	0.0107	0.0025	0.0027	0.0728	0.0983	0.0095	0.0091	0.012	0.0293	0.0088	0.0144	0.1948
13	rs9553609	25978573	1.07	0.897462410887183	3.18	0.355766254763284	1.17961047886298	1.52415022560931	0.1195	0.0593	0.008	0.0027	0.022	0.0034	0.0033	0.018	0.149	0.0159	0.0152	0.0097	0.0875	0.0182	0.0107	0.0025	0.0026	0.0728	0.098	0.0095	0.0091	0.012	0.0293	0.0087	0.0144	0.1946
13	rs73168566	25981295	1.07	0.897462410887183	3.2	0.326850259155197	1.13033059464813	1.50934697343322	0.1197	0.0595	0.0081	0.0027	0.0221	0.0034	0.0033	0.018	0.1489	0.016	0.0152	0.0097	0.0873	0.0182	0.0107	0.0025	0.0026	0.0729	0.098	0.0096	0.009	0.012	0.0292	0.0087	0.0145	0.1943
13	rs9319223	25982888	1.07	0.897462410887183	3.2	0.326850259155197	1.17109609171649	1.5324223808705	0.1197	0.0596	0.0081	0.0027	0.0222	0.0034	0.0033	0.0177	0.1488	0.0158	0.0151	0.0097	0.0873	0.0188	0.0107	0.0025	0.0026	0.0729	0.098	0.0096	0.009	0.0121	0.0291	0.0087	0.0146	0.1943
13	rs61947563	25984858	1.07	0.897462410887183	3.2	0.326850259155197	1.19781800249724	1.49164770725919	0.1197	0.0597	0.0081	0.0028	0.0222	0.0034	0.0034	0.0176	0.1487	0.0158	0.0151	0.0097	0.0871	0.0188	0.0107	0.0025	0.0026	0.0729	0.0979	0.0096	0.009	0.0121	0.0292	0.0087	0.0146	0.1945
13	rs9511788	25986812	1.07	0.897462410887183	3.22	0.299593947381755	1.2167833814435	1.495425346561	0.1197	0.0598	0.0081	0.0028	0.0221	0.0033	0.0033	0.0176	0.1485	0.0158	0.0151	0.0097	0.087	0.0188	0.0106	0.0025	0.0026	0.073	0.098	0.0096	0.0091	0.0121	0.0293	0.0087	0.0146	0.1946
13	rs17082257	25992129	1.07	0.897462410887183	3.23	0.286575202599778	1.2107574484938	1.48872966475233	0.1199	0.0602	0.0081	0.0027	0.0222	0.0033	0.0033	0.0176	0.1484	0.0157	0.0151	0.0096	0.0868	0.0188	0.0106	0.0026	0.0027	0.0729	0.0978	0.0097	0.009	0.0121	0.0294	0.0086	0.0146	0.1948
13	rs17724929	25992373	1.07	0.897462410887183	3.24	0.273955600409011	1.19459159376328	1.49645587542235	0.1199	0.0602	0.0082	0.0027	0.0221	0.0033	0.0033	0.0176	0.1484	0.0157	0.0151	0.0096	0.0868	0.0188	0.0106	0.0026	0.0027	0.0729	0.0978	0.0097	0.009	0.0121	0.0294	0.0086	0.0146	0.1948
13	rs9511796	25997902	1.07	0.897462410887183	3.24	0.273955600409011	1.24783580195645	1.62647920929376	0.1203	0.0608	0.0082	0.0025	0.022	0.0033	0.003	0.0167	0.1496	0.0155	0.0151	0.0094	0.0865	0.0184	0.0104	0.0024	0.0027	0.0723	0.0986	0.0098	0.0084	0.0122	0.0298	0.0087	0.0142	0.1957
13	rs75859837	26001187	1.07	0.897462410887183	3.26	0.249891789602986	1.24072218243272	1.60284088874401	0.1202	0.0609	0.0082	0.0025	0.0221	0.0033	0.0029	0.0167	0.1495	0.0154	0.0151	0.0093	0.0867	0.0184	0.0103	0.0024	0.0027	0.0723	0.0988	0.0098	0.0084	0.0122	0.0297	0.0087	0.0141	0.1957
13	rs117716692	26005722	1.07	0.897462410887183	3.27	0.2384362992664	1.21956849069306	1.59763370326306	0.1203	0.0609	0.0081	0.0025	0.0221	0.0033	0.0029	0.0166	0.1496	0.0154	0.0152	0.0093	0.0868	0.0184	0.0103	0.0024	0.0027	0.0723	0.0989	0.0098	0.0083	0.0122	0.0296	0.0087	0.0141	0.1958
13	rs7993275	26008461	1.06	0.964986553882562	3.25	0.261729658797372	1.21863984689398	1.60023697082663	0.1203	0.061	0.0081	0.0025	0.0221	0.0033	0.0029	0.0165	0.1496	0.0153	0.0152	0.0093	0.0869	0.0185	0.0102	0.0024	0.0027	0.0723	0.099	0.0098	0.0083	0.0122	0.0295	0.0087	0.0141	0.1958
13	rs4769421	26014096	1.06	0.964986553882562	3.25	0.261729658797372	1.28297457795891	1.66709853539385	0.1202	0.061	0.008	0.0025	0.0221	0.0033	0.0028	0.0165	0.1496	0.0153	0.0152	0.0093	0.087	0.0185	0.0103	0.0024	0.0027	0.0724	0.0991	0.0098	0.0083	0.0122	0.0295	0.0088	0.0141	0.1958
13	rs73473706	26016976	1.06	0.964986553882562	3.25	0.261729658797372	1.24324759542607	1.62456532549823	0.1203	0.061	0.008	0.0025	0.0221	0.0033	0.0028	0.0164	0.1496	0.0153	0.0152	0.0093	0.087	0.0184	0.0102	0.0024	0.0028	0.0724	0.0996	0.0098	0.0083	0.0122	0.0295	0.0087	0.0141	0.1955
13	rs61947623	26034452	1.07	0.897462410887183	3.25	0.261729658797372	1.19643484106715	1.49817367413461	0.1198	0.0613	0.0079	0.0024	0.0218	0.0033	0.0027	0.0162	0.1495	0.0151	0.015	0.0091	0.0875	0.0183	0.0099	0.0024	0.0028	0.0729	0.0998	0.0099	0.0083	0.0122	0.0302	0.0087	0.014	0.1955
13	rs17082351	26035663	1.07	0.897462410887183	3.24	0.273955600409011	1.22179835316406	1.53138797680076	0.1197	0.0613	0.0079	0.0024	0.0218	0.0033	0.0027	0.0162	0.1496	0.0151	0.015	0.009	0.0876	0.0183	0.0099	0.0024	0.0028	0.0729	0.0998	0.0099	0.0084	0.0122	0.0303	0.0087	0.014	0.1955
13	rs4770837	26037960	1.06	0.964986553882562	3.24	0.273955600409011	1.19643484106715	1.52259998136223	0.1197	0.0614	0.0079	0.0024	0.0218	0.0033	0.0027	0.0162	0.1496	0.0152	0.015	0.009	0.0877	0.0183	0.0099	0.0024	0.0028	0.0729	0.0999	0.01	0.0084	0.0122	0.0303	0.0086	0.014	0.1954
13	rs1764646	26038245	1.07	0.897462410887183	3.24	0.273955600409011	1.16999921993199	1.51485249506257	0.1197	0.0616	0.0079	0.0024	0.0218	0.0033	0.0027	0.0162	0.1495	0.0152	0.015	0.009	0.0878	0.0183	0.0099	0.0024	0.0028	0.0731	0.0998	0.01	0.0084	0.0122	0.0303	0.0086	0.014	0.1952
13	rs9511814	26039455	1.07	0.897462410887183	3.24	0.273955600409011	1.0735703247515	1.24526051998287	0.119	0.0618	0.0079	0.0024	0.0213	0.0031	0.0025	0.0163	0.1489	0.0156	0.0149	0.0087	0.0877	0.0186	0.0093	0.0022	0.0027	0.074	0.1007	0.0102	0.0083	0.0122	0.0314	0.0085	0.0139	0.1948
13	rs73170521	26042166	1.06	0.964986553882562	3.24	0.273955600409011	0.837133459416116	0.724723804029967	0.1191	0.0618	0.0074	0.0023	0.021	0.0028	0.0023	0.0162	0.1498	0.0158	0.0149	0.0083	0.0888	0.0186	0.0088	0.0021	0.0025	0.074	0.1019	0.0107	0.008	0.0116	0.0318	0.0079	0.0139	0.1949
13	rs7317185	26043182	1.06	0.964986553882562	3.24	0.273955600409011	0.899522468952686	0.743339020378402	0.1191	0.0618	0.0074	0.0022	0.021	0.0028	0.0023	0.0162	0.1498	0.0158	0.0148	0.0082	0.0889	0.0185	0.0087	0.0021	0.0024	0.074	0.1021	0.0107	0.008	0.0116	0.0318	0.0078	0.0139	0.195
13	rs8001435	26046993	1.06	0.964986553882562	3.24	0.273955600409011	0.824267493012855	0.69388420556091	0.1191	0.0618	0.0074	0.0022	0.021	0.0028	0.0022	0.0163	0.1499	0.0158	0.0149	0.0082	0.0889	0.0185	0.0085	0.002	0.0024	0.0744	0.102	0.0107	0.008	0.0116	0.0318	0.0078	0.0139	0.1949
13	rs34782553	26067063	1.06	0.964986553882562	3.23	0.286575202599778	0.766746159370558	0.672462933709906	0.1194	0.0617	0.0074	0.0022	0.0208	0.0028	0.0022	0.0162	0.15	0.0157	0.0149	0.0083	0.0892	0.0185	0.0083	0.002	0.0024	0.0747	0.1023	0.0107	0.0079	0.0114	0.0318	0.0076	0.0137	0.1949
13	rs17082378	26067396	1.06	0.964986553882562	3.23	0.286575202599778	0.765595777968789	0.67835701055769	0.1195	0.0617	0.0074	0.0022	0.0208	0.0028	0.0022	0.0162	0.15	0.0157	0.0149	0.0083	0.0892	0.0185	0.0083	0.002	0.0024	0.0747	0.1022	0.0107	0.0078	0.0114	0.0318	0.0076	0.0137	0.1949
13	rs61948573	26068789	1.06	0.964986553882562	3.18	0.355766254763284	0.758327559038918	0.663056908744624	0.1195	0.0618	0.0074	0.0022	0.0208	0.0027	0.0022	0.0162	0.1501	0.0157	0.0149	0.0083	0.0891	0.0185	0.0083	0.002	0.0024	0.0747	0.1022	0.0107	0.0078	0.0114	0.0317	0.0076	0.0137	0.1949
13	rs78426428	26070062	1.06	0.964986553882562	3.18	0.355766254763284	0.75497150504529	0.66129666258724	0.1195	0.0618	0.0074	0.0022	0.0208	0.0027	0.0022	0.0162	0.1501	0.0157	0.0149	0.0083	0.0892	0.0185	0.0083	0.002	0.0024	0.0746	0.1022	0.0107	0.0078	0.0114	0.0317	0.0076	0.0138	0.1948
13	rs117326289	26076657	1.06	0.964986553882562	3.18	0.355766254763284	0.722219715119481	0.655436954114355	0.1195	0.0619	0.0074	0.0022	0.0208	0.0027	0.0022	0.0162	0.1505	0.0157	0.0149	0.0084	0.089	0.0185	0.0082	0.002	0.0024	0.0748	0.1022	0.0107	0.0078	0.0114	0.0315	0.0076	0.0138	0.1948
13	rs76526138	26077465	1.06	0.964986553882562	3.18	0.355766254763284	0.718785935737776	0.655729654332116	0.1195	0.0619	0.0074	0.0022	0.0208	0.0027	0.0022	0.0162	0.1505	0.0157	0.0149	0.0084	0.089	0.0185	0.0082	0.002	0.0024	0.0749	0.1021	0.0107	0.0078	0.0114	0.0314	0.0076	0.0138	0.1948
13	rs9578870	26079078	1.06	0.964986553882562	3.18	0.355766254763284	0.714987399914104	0.658072338498446	0.1195	0.062	0.0074	0.0022	0.0208	0.0027	0.0022	0.0161	0.1506	0.0157	0.0149	0.0084	0.0889	0.0185	0.0082	0.002	0.0024	0.0749	0.1021	0.0107	0.0078	0.0114	0.0314	0.0076	0.0138	0.1948
13	rs9578876	26084161	1.06	0.964986553882562	3.19	0.341098255896361	0.68463020685968	0.667903106769746	0.1195	0.0621	0.0073	0.0022	0.0208	0.0027	0.0022	0.0161	0.1509	0.0157	0.0149	0.0084	0.0887	0.0185	0.0082	0.002	0.0024	0.0753	0.102	0.0107	0.0078	0.0114	0.0311	0.0076	0.0137	0.1947
13	rs77683931	26093589	1.06	0.964986553882562	3.2	0.326850259155197	0.664912301249929	0.685149610678133	0.1195	0.0622	0.0073	0.0022	0.0208	0.0027	0.0022	0.0161	0.1513	0.0157	0.0149	0.0085	0.0884	0.0185	0.0082	0.002	0.0024	0.0756	0.1019	0.0107	0.0077	0.0114	0.0309	0.0076	0.0137	0.1945
13	rs9581377	26104943	1.06	0.964986553882562	3.18	0.355766254763284	0.657226857043764	0.696108836861133	0.1195	0.0624	0.0073	0.0022	0.0208	0.0027	0.0022	0.0161	0.1516	0.0157	0.0148	0.0085	0.0882	0.0185	0.0082	0.002	0.0024	0.0759	0.1018	0.0107	0.0077	0.0114	0.0307	0.0077	0.0137	0.1944
13	rs73170562	26112710	1.06	0.964986553882562	3.17	0.370859203571921	0.650793780752528	0.685593138620418	0.1194	0.0623	0.0073	0.0022	0.0208	0.0028	0.0022	0.0161	0.1516	0.0157	0.0149	0.0085	0.0882	0.0185	0.0082	0.002	0.0024	0.076	0.1018	0.0107	0.0077	0.0114	0.0307	0.0077	0.0137	0.1944
13	rs79582208	26114057	1.06	0.964986553882562	3.17	0.370859203571921	0.652863530166317	0.709341071891551	0.1194	0.0623	0.0073	0.0022	0.0208	0.0028	0.0022	0.016	0.1517	0.0157	0.0149	0.0086	0.0883	0.0184	0.0082	0.002	0.0024	0.076	0.1019	0.0107	0.0077	0.0114	0.0306	0.0077	0.0137	0.1942
13	rs7335601	26118908	1.06	0.964986553882562	3.17	0.370859203571921	0.648086207934488	0.716500593820284	0.1193	0.0623	0.0073	0.0022	0.0208	0.0028	0.0022	0.016	0.1517	0.0157	0.0149	0.0086	0.0883	0.0184	0.0082	0.002	0.0025	0.0761	0.1019	0.0107	0.0076	0.0114	0.0306	0.0077	0.0137	0.1942
13	rs9742643	26128096	1.06	0.964986553882562	3.16	0.386381943985473	0.618921460655011	0.690920528485605	0.1193	0.0622	0.0073	0.0023	0.0207	0.0028	0.0022	0.016	0.1516	0.0157	0.015	0.0087	0.0882	0.0184	0.0082	0.0021	0.0025	0.0761	0.1019	0.0107	0.0076	0.0114	0.0306	0.0077	0.0137	0.1941
13	rs61948627	26130895	1.06	0.964986553882562	3.16	0.386381943985473	0.616275293680074	0.684114964941754	0.1192	0.0622	0.0073	0.0023	0.0207	0.0028	0.0022	0.016	0.1515	0.0157	0.015	0.0087	0.0881	0.0184	0.0082	0.0021	0.0025	0.0761	0.1019	0.0107	0.0076	0.0114	0.0306	0.0078	0.0137	0.1941
13	rs17796578	26143463	1.06	0.964986553882562	3.13	0.435575753324506	0.684849126328018	0.716948594894577	0.1189	0.0616	0.0073	0.0026	0.0206	0.0029	0.0024	0.0161	0.1508	0.0158	0.015	0.0092	0.0878	0.0187	0.0081	0.0023	0.0026	0.0764	0.1018	0.0107	0.0076	0.0114	0.0305	0.0079	0.0137	0.1944
13	rs7319477	26144163	1.06	0.964986553882562	3.1	0.488801954490689	0.688356101875656	0.712769677005339	0.1188	0.0617	0.0073	0.0026	0.0206	0.0029	0.0024	0.0161	0.1508	0.0158	0.015	0.0092	0.0878	0.0187	0.0081	0.0023	0.0026	0.0764	0.1018	0.0107	0.0076	0.0114	0.0305	0.0079	0.0137	0.1944
13	rs41290738	26144755	1.06	0.964986553882562	3.1	0.488801954490689	0.688941377600787	0.69729596159852	0.1188	0.0617	0.0073	0.0026	0.0206	0.0029	0.0024	0.0161	0.1508	0.0158	0.015	0.0092	0.0878	0.0187	0.0081	0.0023	0.0026	0.0764	0.1018	0.0107	0.0076	0.0114	0.0305	0.0079	0.0137	0.1944
13	rs9507528	26145488	1.06	0.964986553882562	3.1	0.488801954490689	0.697379287057755	0.699968652902288	0.1188	0.0617	0.0073	0.0026	0.0206	0.0029	0.0024	0.0161	0.1508	0.0158	0.015	0.0092	0.0878	0.0187	0.0081	0.0023	0.0026	0.0764	0.1018	0.0107	0.0076	0.0115	0.0305	0.0079	0.0137	0.1944
13	rs7986574	26147098	1.06	0.964986553882562	3.09	0.50746005104726	0.718935079735123	0.71351551334083	0.1188	0.0617	0.0073	0.0026	0.0206	0.0029	0.0024	0.0161	0.1508	0.0158	0.015	0.0092	0.0877	0.0187	0.0081	0.0023	0.0025	0.0765	0.1018	0.0107	0.0076	0.0115	0.0305	0.0079	0.0137	0.1944
13	rs61948642	26152766	1.06	0.964986553882562	3.09	0.50746005104726	0.570749137786607	0.495423849566471	0.1182	0.0618	0.0072	0.0025	0.0207	0.003	0.0023	0.0165	0.1511	0.0158	0.0148	0.0092	0.0866	0.0188	0.0079	0.0023	0.0027	0.0772	0.1022	0.0108	0.0077	0.0112	0.0305	0.0079	0.0137	0.1942
13	rs4770848	26157295	1.06	0.964986553882562	3.09	0.50746005104726	0.585540702997162	0.504468240767327	0.1182	0.0618	0.0072	0.0025	0.0207	0.003	0.0023	0.0165	0.1511	0.0158	0.0147	0.0092	0.0865	0.0189	0.0079	0.0023	0.0027	0.0773	0.1023	0.0108	0.0077	0.0112	0.0306	0.0079	0.0137	0.1942
13	rs4384468	26158412	1.06	0.964986553882562	3.08	0.526582953384854	0.586492268014031	0.509969872476726	0.1182	0.0619	0.0072	0.0026	0.0207	0.003	0.0023	0.0165	0.1511	0.0158	0.0147	0.0092	0.0865	0.0189	0.0079	0.0023	0.0027	0.0773	0.1023	0.0108	0.0077	0.0112	0.0306	0.0079	0.0137	0.1941
13	rs55876340	26166857	1.06	0.964986553882562	3.07	0.546174590811499	0.501679010041225	0.453382189754086	0.118	0.0618	0.0072	0.0026	0.0207	0.0031	0.0023	0.0167	0.1513	0.0158	0.0148	0.0091	0.0862	0.0188	0.0079	0.0023	0.0027	0.0776	0.1022	0.0108	0.0078	0.0111	0.0304	0.008	0.0137	0.194
13	rs113529596	26167328	1.06	0.964986553882562	3.07	0.546174590811499	0.430368848471373	0.40922267940654	0.1175	0.0618	0.0072	0.0027	0.0205	0.0032	0.0024	0.017	0.1516	0.0158	0.0149	0.009	0.0858	0.0188	0.0079	0.0024	0.0027	0.078	0.1021	0.0107	0.008	0.011	0.0302	0.0081	0.0138	0.1937
13	rs7997021	26167336	1.06	0.964986553882562	3.07	0.546174590811499	0.428378488626863	0.412996903317771	0.1175	0.0618	0.0072	0.0027	0.0205	0.0032	0.0024	0.017	0.1516	0.0158	0.0149	0.009	0.0858	0.0188	0.0079	0.0024	0.0027	0.0782	0.1021	0.0107	0.008	0.011	0.0302	0.0081	0.0138	0.1936
13	rs61947461	26168140	1.06	0.964986553882562	3.07	0.546174590811499	0.373266536956949	0.357160816239861	0.1176	0.0617	0.0073	0.0027	0.0205	0.0032	0.0023	0.0171	0.1517	0.0156	0.0149	0.009	0.0858	0.0189	0.0078	0.0024	0.0026	0.0783	0.1021	0.0107	0.008	0.0109	0.0302	0.008	0.0138	0.1934
13	rs4238193	26168544	1.06	0.964986553882562	3.07	0.546174590811499	0.356228944464713	0.333491272199191	0.1177	0.0617	0.0073	0.0027	0.0205	0.0032	0.0023	0.0171	0.1518	0.0156	0.0149	0.0089	0.0859	0.019	0.0078	0.0024	0.0026	0.0784	0.1022	0.0107	0.008	0.0108	0.0302	0.0079	0.0137	0.1933
13	rs75829829	26170795	1.06	0.964986553882562	3.07	0.546174590811499	0.281359505030615	0.230172975102048	0.1174	0.0615	0.0073	0.0028	0.0205	0.0034	0.0023	0.0172	0.1523	0.0156	0.0149	0.0086	0.0858	0.0189	0.0079	0.0025	0.0027	0.0788	0.1024	0.0108	0.008	0.0106	0.0299	0.0077	0.0138	0.193
13	rs78959538	26176237	1.06	0.964986553882562	3.07	0.546174590811499	0.275742953696276	0.218558000785268	0.1174	0.0615	0.0073	0.0028	0.0204	0.0034	0.0023	0.0172	0.1524	0.0156	0.0149	0.0086	0.0857	0.0188	0.0079	0.0025	0.0027	0.0788	0.1024	0.0108	0.008	0.0106	0.0299	0.0077	0.0138	0.193
13	rs116855004	26184861	1.06	0.964986553882562	3.07	0.546174590811499	0.274859253469534	0.215765508792263	0.1174	0.0615	0.0073	0.0028	0.0204	0.0034	0.0023	0.0172	0.1524	0.0156	0.015	0.0086	0.0857	0.0188	0.0079	0.0025	0.0027	0.0789	0.1024	0.0108	0.008	0.0106	0.0299	0.0077	0.0138	0.193
13	rs9551213	26190875	1.06	0.964986553882562	3.09	0.50746005104726	0.273837931499871	0.213625497193365	0.1174	0.0615	0.0073	0.0028	0.0204	0.0034	0.0023	0.0172	0.1524	0.0156	0.015	0.0086	0.0857	0.0188	0.0079	0.0025	0.0027	0.0789	0.1024	0.0108	0.008	0.0106	0.0298	0.0077	0.0138	0.193
13	rs9511834	26194059	1.06	0.964986553882562	3.1	0.488801954490689	0.269497205782371	0.202507155376648	0.1174	0.0615	0.0073	0.0028	0.0204	0.0034	0.0023	0.0173	0.1524	0.0156	0.015	0.0086	0.0857	0.0188	0.0079	0.0025	0.0027	0.0789	0.1024	0.0108	0.008	0.0106	0.0298	0.0077	0.0138	0.193
13	rs117897679	26201241	1.07	0.897462410887183	3.09	0.50746005104726	0.25764147386344	0.180777988392903	0.1171	0.0615	0.0074	0.0029	0.0203	0.0036	0.0025	0.0172	0.1526	0.0156	0.0148	0.0086	0.0857	0.0188	0.0079	0.0027	0.0028	0.0789	0.102	0.0108	0.0081	0.0107	0.0298	0.0076	0.0138	0.1927
13	rs61947480	26201899	1.07	0.897462410887183	3.08	0.526582953384854	0.254733977030046	0.16693231003981	0.117	0.0616	0.0074	0.003	0.0203	0.0037	0.0025	0.0172	0.1526	0.0155	0.0148	0.0086	0.0857	0.0188	0.0079	0.0027	0.0029	0.079	0.1019	0.0108	0.0081	0.0107	0.0298	0.0076	0.0139	0.1926
13	rs74041047	26207637	1.07	0.897462410887183	3.06	0.566238797870229	0.235057232942957	0.0830856120545748	0.1168	0.0615	0.0075	0.0033	0.02	0.0042	0.0028	0.0171	0.153	0.0156	0.0148	0.0086	0.086	0.0185	0.0079	0.003	0.0032	0.0788	0.1006	0.0109	0.0085	0.0108	0.03	0.0075	0.0141	0.1914
13	rs11841525	26236853	1.07	0.897462410887183	3.06	0.566238797870229	0.24963407231474	0.0921800949887954	0.1165	0.0615	0.0075	0.0034	0.0201	0.0043	0.0028	0.0171	0.1529	0.0155	0.0148	0.0087	0.0858	0.0185	0.008	0.0031	0.0032	0.0788	0.1004	0.011	0.0086	0.0108	0.03	0.0075	0.0142	0.1913
13	rs11619947	26243567	1.07	0.897462410887183	3.06	0.566238797870229	0.253264754949737	0.0896765788393621	0.1165	0.0615	0.0075	0.0034	0.0201	0.0043	0.0028	0.0171	0.1529	0.0155	0.0148	0.0087	0.0857	0.0184	0.008	0.0031	0.0033	0.0788	0.1004	0.011	0.0086	0.0108	0.03	0.0075	0.0142	0.1913
13	rs17584845	26248172	1.07	0.897462410887183	3.06	0.566238797870229	0.247829493647148	0.0972685559221052	0.1165	0.0615	0.0075	0.0034	0.0201	0.0043	0.0028	0.0171	0.1529	0.0155	0.0148	0.0087	0.0857	0.0184	0.008	0.0031	0.0033	0.0788	0.1004	0.011	0.0086	0.0108	0.03	0.0075	0.0142	0.1913
13	rs77542026	26251742	1.07	0.897462410887183	3.06	0.566238797870229	0.246907977656829	0.100991905933729	0.1165	0.0615	0.0075	0.0034	0.0201	0.0043	0.0028	0.0171	0.1529	0.0155	0.0149	0.0087	0.0857	0.0184	0.008	0.0031	0.0033	0.0787	0.1003	0.011	0.0086	0.0108	0.03	0.0075	0.0142	0.1913
13	rs79172021	26265389	1.07	0.897462410887183	3.06	0.566238797870229	0.230390097871003	0.0871236644848596	0.1164	0.0615	0.0076	0.0034	0.0202	0.0044	0.0029	0.0171	0.1529	0.0156	0.0149	0.0087	0.0854	0.0184	0.008	0.0032	0.0033	0.0786	0.1001	0.011	0.0088	0.0108	0.0301	0.0075	0.0142	0.1912
13	rs10492428	26281281	1.08	0.832982220188166	3.06	0.566238797870229	0.18744403943167	0.059944021356408	0.1163	0.0614	0.0077	0.0035	0.0203	0.0046	0.0031	0.0171	0.1529	0.0158	0.015	0.0086	0.0849	0.0182	0.008	0.0035	0.0035	0.0783	0.0997	0.0109	0.009	0.0106	0.0301	0.0076	0.0143	0.191
13	rs78217980	26292227	1.08	0.832982220188166	3.06	0.566238797870229	0.176553441803443	0.0534466344305698	0.1162	0.0614	0.0077	0.0035	0.0203	0.0047	0.0031	0.0171	0.1529	0.0158	0.0151	0.0086	0.0848	0.0182	0.008	0.0036	0.0035	0.0783	0.0996	0.0109	0.0091	0.0106	0.03	0.0077	0.0143	0.191
13	rs3132355	26293733	1.08	0.832982220188166	3.07	0.546174590811499	0.172302379998033	0.0462093511636146	0.1162	0.0614	0.0077	0.0036	0.0203	0.0047	0.0031	0.0172	0.1529	0.0158	0.0152	0.0086	0.0848	0.0182	0.008	0.0036	0.0035	0.0783	0.0995	0.0109	0.0091	0.0106	0.0299	0.0077	0.0143	0.191
13	rs3117850	26296918	1.08	0.832982220188166	3.09	0.50746005104726	0.160938864811027	0.052446903819743	0.1161	0.0613	0.0077	0.0036	0.0203	0.0047	0.0031	0.0172	0.1529	0.0158	0.0152	0.0086	0.0849	0.0182	0.008	0.0037	0.0035	0.0784	0.0994	0.0109	0.0091	0.0106	0.03	0.0077	0.0143	0.191
13	rs3132360	26297093	1.08	0.832982220188166	3.13	0.435575753324506	0.159635757487602	0.0560455860480293	0.1162	0.0613	0.0076	0.0036	0.0203	0.0047	0.0031	0.0172	0.1528	0.0158	0.0152	0.0086	0.0849	0.0182	0.008	0.0037	0.0035	0.0784	0.0994	0.0109	0.0091	0.0106	0.03	0.0077	0.0143	0.1909
13	rs78563155	26298477	1.08	0.832982220188166	3.14	0.418735639412168	0.176082158950033	0.148737755876929	0.1161	0.0613	0.0076	0.0036	0.0202	0.0047	0.0031	0.0172	0.1528	0.0159	0.0152	0.0086	0.0847	0.0183	0.008	0.0037	0.0036	0.0784	0.0993	0.0109	0.0091	0.0106	0.0299	0.0077	0.0144	0.1909
13	rs9511899	26303959	1.08	0.832982220188166	3.14	0.418735639412168	0.211476295671556	0.221038087386348	0.1159	0.0613	0.0076	0.0036	0.0201	0.0048	0.0033	0.0172	0.1529	0.016	0.0151	0.0085	0.0842	0.0183	0.0082	0.0037	0.0037	0.0784	0.0991	0.0109	0.0091	0.0109	0.0299	0.0079	0.0144	0.1907
13	rs977655	26304569	1.08	0.832982220188166	3.13	0.435575753324506	0.235398684605054	0.282699237565896	0.1155	0.0612	0.0075	0.0036	0.02	0.0049	0.0033	0.0172	0.1532	0.0161	0.015	0.0085	0.0841	0.0183	0.0082	0.0038	0.0037	0.0787	0.0989	0.0109	0.0092	0.0109	0.0297	0.0079	0.0146	0.1907
13	rs61947342	26306012	1.09	0.771508143262462	3.14	0.418735639412168	0.216945128677532	0.29385954252709	0.1139	0.0618	0.007	0.0042	0.0197	0.0051	0.0036	0.0167	0.154	0.0162	0.0144	0.0086	0.0847	0.0173	0.0088	0.0043	0.0043	0.0801	0.0984	0.0108	0.01	0.0108	0.0299	0.0087	0.0152	0.1867
13	rs9634422	26310537	1.08	0.832982220188166	3.14	0.418735639412168	0.217680232755973	0.523928211837005	0.114	0.0609	0.0071	0.0043	0.0201	0.0053	0.0037	0.0166	0.1538	0.0162	0.0142	0.009	0.0858	0.0172	0.0092	0.0046	0.0045	0.0809	0.0979	0.0109	0.0102	0.0109	0.0295	0.009	0.0152	0.1844
13	rs7988885	26310927	1.08	0.832982220188166	3.14	0.418735639412168	0.207117984692926	0.567206182977815	0.114	0.061	0.0071	0.0043	0.0201	0.0052	0.0038	0.0166	0.1539	0.0162	0.0141	0.009	0.086	0.0172	0.0092	0.0046	0.0045	0.0808	0.0979	0.0108	0.0102	0.0109	0.0295	0.009	0.0152	0.1842
13	rs74037415	26311053	1.08	0.832982220188166	3.14	0.418735639412168	0.261515965709781	0.761451553095109	0.1139	0.0608	0.0071	0.0043	0.0201	0.0052	0.0037	0.0166	0.1539	0.0162	0.0141	0.009	0.0861	0.0172	0.0093	0.0046	0.0045	0.081	0.098	0.0109	0.0102	0.0109	0.0294	0.009	0.0152	0.184
13	rs17686158	26318694	1.07	0.897462410887183	3.14	0.418735639412168	0.332981861165918	1.14192460774455	0.1119	0.0609	0.0072	0.0042	0.0199	0.0051	0.0036	0.0172	0.1554	0.0168	0.0137	0.0094	0.0877	0.017	0.0096	0.005	0.0044	0.0823	0.0975	0.0106	0.0104	0.011	0.0288	0.0087	0.0148	0.1818
13	rs4770875	26319727	1.07	0.897462410887183	3.14	0.418735639412168	0.29644047063607	1.09355787419192	0.1118	0.0608	0.0072	0.0042	0.0199	0.005	0.0036	0.0172	0.1555	0.0168	0.0137	0.0094	0.0879	0.017	0.0096	0.005	0.0044	0.0825	0.0975	0.0106	0.0104	0.0111	0.0288	0.0087	0.0148	0.1818
13	rs79939285	26322389	1.07	0.897462410887183	3.14	0.418735639412168	0.335972489818134	1.30598361252506	0.1117	0.0609	0.0071	0.0042	0.0199	0.005	0.0036	0.0172	0.1556	0.0168	0.0137	0.0094	0.0878	0.017	0.0096	0.005	0.0044	0.0825	0.0975	0.0106	0.0104	0.011	0.0288	0.0087	0.0148	0.1817
13	rs9511911	26322624	1.07	0.897462410887183	3.13	0.435575753324506	0.339496449708549	1.34994484359605	0.1117	0.0609	0.0071	0.0042	0.0199	0.005	0.0036	0.0172	0.1556	0.0168	0.0137	0.0094	0.0878	0.017	0.0096	0.005	0.0044	0.0825	0.0975	0.0106	0.0104	0.011	0.0288	0.0087	0.0148	0.1817
13	rs73154576	26333909	1.07	0.897462410887183	3.13	0.435575753324506	0.39620160515429	1.5965925786245	0.1113	0.0608	0.0073	0.0042	0.0199	0.0048	0.0035	0.0172	0.1561	0.0169	0.0137	0.0095	0.0876	0.017	0.0097	0.005	0.0044	0.0829	0.0976	0.0106	0.0103	0.011	0.0289	0.0088	0.0148	0.1812
13	rs73154579	26335320	1.07	0.897462410887183	3.13	0.435575753324506	0.389538247542244	1.58670711043723	0.1112	0.0608	0.0073	0.0042	0.0199	0.0048	0.0035	0.0172	0.1561	0.0169	0.0137	0.0095	0.0876	0.017	0.0097	0.005	0.0044	0.0829	0.0976	0.0106	0.0103	0.011	0.0289	0.0088	0.0148	0.1811
13	rs9551221	26336480	1.07	0.897462410887183	3.13	0.435575753324506	0.383540271267752	1.5600466551049	0.1112	0.0608	0.0073	0.0042	0.0199	0.0048	0.0035	0.0172	0.1562	0.0169	0.0137	0.0095	0.0876	0.017	0.0097	0.005	0.0044	0.083	0.0975	0.0106	0.0103	0.011	0.0289	0.0088	0.0148	0.1811
13	rs111735363	26340794	1.07	0.897462410887183	3.13	0.435575753324506	0.405307335930595	1.67828210004117	0.1112	0.0607	0.0074	0.0041	0.02	0.0048	0.0035	0.0172	0.1562	0.017	0.0136	0.0095	0.0875	0.0169	0.0097	0.005	0.0044	0.0832	0.0976	0.0106	0.0103	0.011	0.029	0.0088	0.0148	0.1809
13	rs9553657	26346097	1.07	0.897462410887183	3.14	0.418735639412168	0.400260876645915	1.73664982530209	0.1111	0.0606	0.0074	0.0041	0.02	0.0047	0.0035	0.0172	0.1563	0.017	0.0136	0.0096	0.0875	0.0169	0.0097	0.0051	0.0043	0.0833	0.0976	0.0105	0.0103	0.011	0.029	0.0088	0.0147	0.1809
13	rs111993010	26350151	1.07	0.897462410887183	3.14	0.418735639412168	0.403432473445397	1.72014374710812	0.1111	0.0606	0.0074	0.0041	0.02	0.0047	0.0035	0.0172	0.1563	0.017	0.0136	0.0096	0.0875	0.0169	0.0097	0.0051	0.0043	0.0833	0.0976	0.0105	0.0103	0.011	0.029	0.0088	0.0147	0.1809
13	rs77137723	26350972	1.07	0.897462410887183	3.14	0.418735639412168	0.403318985628761	1.71698566718942	0.1111	0.0606	0.0074	0.0041	0.02	0.0047	0.0035	0.0172	0.1563	0.017	0.0136	0.0096	0.0875	0.0169	0.0097	0.0051	0.0043	0.0833	0.0976	0.0105	0.0103	0.011	0.029	0.0088	0.0147	0.1809
13	rs11842112	26368072	1.07	0.897462410887183	3.13	0.435575753324506	0.388925188309581	1.66552674778299	0.1111	0.0606	0.0074	0.0041	0.02	0.0047	0.0035	0.0173	0.1564	0.0171	0.0136	0.0096	0.0874	0.0169	0.0097	0.0051	0.0043	0.0833	0.0976	0.0105	0.0104	0.011	0.029	0.0088	0.0147	0.1808
13	rs116922933	26372040	1.07	0.897462410887183	3.13	0.435575753324506	0.413654443373792	1.71119808688826	0.1111	0.0606	0.0074	0.0041	0.02	0.0047	0.0035	0.0173	0.1564	0.0171	0.0136	0.0096	0.0874	0.0169	0.0097	0.0051	0.0043	0.0833	0.0976	0.0105	0.0104	0.011	0.029	0.0088	0.0147	0.1807
13	rs142423764	26372467	1.07	0.897462410887183	3.13	0.435575753324506	0.41348207095789	1.71225015887856	0.1111	0.0606	0.0074	0.0041	0.02	0.0047	0.0035	0.0173	0.1564	0.0171	0.0136	0.0096	0.0874	0.0169	0.0097	0.0051	0.0043	0.0833	0.0976	0.0105	0.0104	0.011	0.029	0.0088	0.0147	0.1807
13	rs79260477	26379250	1.07	0.897462410887183	3.13	0.435575753324506	0.437193872882355	1.68335333601086	0.1111	0.0605	0.0074	0.0041	0.02	0.0047	0.0035	0.0173	0.1564	0.0171	0.0136	0.0096	0.0874	0.0169	0.0098	0.0051	0.0043	0.0833	0.0976	0.0105	0.0104	0.011	0.0291	0.0089	0.0147	0.1806
13	rs76526432	26384204	1.07	0.897462410887183	3.13	0.435575753324506	0.438908424442206	1.68457777013824	0.1111	0.0604	0.0074	0.0041	0.02	0.0047	0.0035	0.0173	0.1564	0.017	0.0136	0.0096	0.0874	0.0169	0.0098	0.0051	0.0043	0.0833	0.0976	0.0105	0.0104	0.011	0.0291	0.0089	0.0147	0.1806
13	rs80055865	26391443	1.07	0.897462410887183	3.15	0.402339212139645	0.454608536337801	1.63675042579493	0.1111	0.0603	0.0075	0.0041	0.0201	0.0047	0.0035	0.0173	0.1565	0.017	0.0135	0.0096	0.0874	0.0168	0.0099	0.0051	0.0043	0.0834	0.0977	0.0106	0.0104	0.011	0.0291	0.0089	0.0147	0.1804
13	rs9511930	26392813	1.07	0.897462410887183	3.15	0.402339212139645	0.46107352445904	1.65557728182074	0.1111	0.0603	0.0075	0.0041	0.0201	0.0047	0.0035	0.0174	0.1565	0.017	0.0135	0.0096	0.0874	0.0169	0.0099	0.0051	0.0043	0.0834	0.0977	0.0106	0.0104	0.011	0.0291	0.0089	0.0147	0.1803
13	rs17585718	26402089	1.07	0.897462410887183	3.16	0.386381943985473	0.466423959397326	1.67146577992831	0.1111	0.0601	0.0075	0.0041	0.0201	0.0047	0.0035	0.0174	0.1565	0.017	0.0135	0.0096	0.0874	0.0169	0.01	0.0051	0.0042	0.0834	0.0977	0.0106	0.0104	0.0111	0.0292	0.009	0.0147	0.1802
13	rs77004094	26414225	1.07	0.897462410887183	3.16	0.386381943985473	0.637236594472394	1.69700452734701	0.111	0.0594	0.0076	0.0041	0.0203	0.0046	0.0034	0.0176	0.1568	0.0168	0.0135	0.0097	0.0874	0.0168	0.0104	0.0051	0.0041	0.0834	0.0979	0.0107	0.0105	0.0112	0.0293	0.0093	0.0148	0.1792
13	rs117905558	26417612	1.07	0.897462410887183	3.16	0.386381943985473	0.642473717265065	1.70278496814483	0.1109	0.0593	0.0077	0.0041	0.0203	0.0046	0.0034	0.0176	0.1568	0.0168	0.0135	0.0097	0.0874	0.0168	0.0105	0.0051	0.0041	0.0834	0.0979	0.0107	0.0105	0.0112	0.0293	0.0093	0.0148	0.1791
13	rs9319249	26428189	1.07	0.897462410887183	3.16	0.386381943985473	0.630190455605096	1.54449850602506	0.1113	0.0593	0.0077	0.0041	0.0204	0.0046	0.0034	0.0177	0.1568	0.0167	0.0135	0.0096	0.0874	0.0168	0.0106	0.0051	0.0041	0.0832	0.0979	0.0107	0.0105	0.0112	0.0293	0.0094	0.0148	0.1789
13	rs34288901	26434282	1.07	0.897462410887183	3.15	0.402339212139645	0.669022878093782	1.7183891523091	0.1115	0.0593	0.0077	0.004	0.0204	0.0046	0.0034	0.0177	0.1568	0.0167	0.0135	0.0096	0.0874	0.0168	0.0106	0.0051	0.004	0.083	0.098	0.0107	0.0106	0.0113	0.0293	0.0094	0.0148	0.1787
13	rs117619636	26435130	1.07	0.897462410887183	3.13	0.435575753324506	0.700841023166401	1.78507055939815	0.1116	0.0593	0.0077	0.004	0.0204	0.0046	0.0034	0.0177	0.1568	0.0167	0.0135	0.0096	0.0873	0.0168	0.0107	0.0051	0.004	0.0829	0.098	0.0107	0.0106	0.0113	0.0293	0.0094	0.0148	0.1786
13	rs9553665	26439448	1.07	0.897462410887183	3.12	0.452863978564029	0.779604552368068	1.87092896566984	0.1118	0.0592	0.0078	0.004	0.0204	0.0046	0.0034	0.0177	0.1568	0.0167	0.0134	0.0096	0.0873	0.0168	0.0108	0.0052	0.004	0.0826	0.0982	0.0108	0.0106	0.0113	0.0292	0.0094	0.0148	0.1784
13	rs1181991	26449183	1.06	0.964986553882562	3.11	0.470604638115432	0.889278997183814	1.60353537652921	0.1116	0.0592	0.0076	0.0042	0.0205	0.0047	0.0034	0.0175	0.157	0.0167	0.0132	0.0096	0.0874	0.0166	0.011	0.0053	0.004	0.0828	0.0993	0.0109	0.0108	0.0115	0.0286	0.0096	0.0147	0.1772
13	rs11616806	26465932	1.06	0.964986553882562	3.1	0.488801954490689	0.985950465848153	1.70856832647105	0.1117	0.059	0.0076	0.0042	0.0205	0.0047	0.0034	0.0175	0.1572	0.0167	0.0132	0.0096	0.0875	0.0166	0.011	0.0053	0.004	0.0828	0.0995	0.0109	0.0107	0.0116	0.0284	0.0098	0.0147	0.1771
13	rs4326904	26478128	1.06	0.964986553882562	3.1	0.488801954490689	1.08552095023872	1.88141249275362	0.1117	0.0588	0.0077	0.0042	0.0205	0.0047	0.0034	0.0175	0.1573	0.0167	0.0132	0.0096	0.0876	0.0166	0.011	0.0054	0.004	0.0828	0.0996	0.0109	0.0106	0.0116	0.0283	0.0099	0.0146	0.177
13	rs12877019	26479030	1.06	0.964986553882562	3.1	0.488801954490689	1.14869092046155	1.93841428316496	0.1116	0.0586	0.0077	0.0042	0.0205	0.0047	0.0034	0.0175	0.1573	0.0167	0.0132	0.0097	0.0876	0.0166	0.0111	0.0054	0.004	0.0827	0.0995	0.0109	0.0106	0.0116	0.0282	0.01	0.0146	0.1769
13	rs12877472	26479364	1.06	0.964986553882562	3.1	0.488801954490689	1.17759414469377	1.92824351115057	0.1116	0.0585	0.0077	0.0043	0.0205	0.0047	0.0035	0.0175	0.1572	0.0167	0.0131	0.0098	0.0876	0.0166	0.0111	0.0054	0.004	0.0828	0.0995	0.0109	0.0107	0.0116	0.0282	0.0101	0.0146	0.1767
13	rs117705376	26479579	1.06	0.964986553882562	3.1	0.488801954490689	1.20160181550211	1.95985056585994	0.1116	0.0585	0.0077	0.0043	0.0205	0.0047	0.0035	0.0176	0.1572	0.0167	0.0131	0.0097	0.0875	0.0166	0.0111	0.0054	0.004	0.0828	0.0994	0.0109	0.0107	0.0117	0.0282	0.0101	0.0146	0.1766
13	rs12877320	26479977	1.06	0.964986553882562	3.1	0.488801954490689	1.2482106366009	1.99045304475888	0.1115	0.0585	0.0077	0.0043	0.0205	0.0047	0.0035	0.0176	0.1571	0.0167	0.0131	0.0097	0.0875	0.0166	0.0112	0.0054	0.0041	0.0828	0.0994	0.0109	0.0107	0.0117	0.0283	0.0101	0.0147	0.1765
13	rs117365834	26481853	1.06	0.964986553882562	3.1	0.488801954490689	1.31379887475786	2.14911215169114	0.1113	0.0578	0.0077	0.0044	0.0205	0.0048	0.0036	0.0176	0.1571	0.0168	0.0132	0.0097	0.0875	0.0166	0.0112	0.0055	0.0042	0.0828	0.0991	0.0109	0.0108	0.0118	0.0283	0.0102	0.0147	0.1761
13	rs769118	26483749	1.06	0.964986553882562	3.09	0.50746005104726	1.21696897864212	1.94341316552412	0.1111	0.0575	0.0078	0.0045	0.0206	0.0049	0.0037	0.0176	0.1571	0.0168	0.0133	0.0097	0.0875	0.0165	0.0113	0.0056	0.0043	0.0829	0.0989	0.0109	0.0109	0.0118	0.0283	0.0103	0.0148	0.1759
13	rs17624672	26487257	1.06	0.964986553882562	3.08	0.526582953384854	1.22003291531532	1.97487523566463	0.1109	0.0576	0.0079	0.0047	0.0205	0.005	0.0039	0.0177	0.1572	0.0169	0.0134	0.0097	0.0875	0.0166	0.0112	0.0058	0.0044	0.083	0.0987	0.011	0.011	0.0117	0.0283	0.0104	0.0148	0.1747
13	rs112967828	26488900	1.06	0.964986553882562	3.08	0.526582953384854	1.26060444033823	2.10085755319075	0.1109	0.0576	0.0079	0.0048	0.0205	0.005	0.0041	0.0177	0.157	0.0169	0.0136	0.0097	0.0874	0.0168	0.0113	0.006	0.0044	0.0833	0.0989	0.011	0.011	0.0116	0.0284	0.0105	0.0149	0.173
13	rs74039598	26489706	1.06	0.964986553882562	3.08	0.526582953384854	1.1486001898421	1.86808740222851	0.1109	0.0576	0.008	0.0049	0.0206	0.0051	0.0041	0.0177	0.157	0.0169	0.0137	0.0097	0.0874	0.0169	0.0113	0.0061	0.0045	0.0834	0.099	0.0111	0.011	0.0116	0.0284	0.0106	0.015	0.1723
13	rs4141777	26493312	1.06	0.964986553882562	3.07	0.546174590811499	1.1209696476188	2.18099844387697	0.1106	0.0577	0.0081	0.0051	0.0206	0.005	0.0043	0.0176	0.157	0.0168	0.014	0.0097	0.0875	0.0173	0.0113	0.0062	0.0045	0.0837	0.0987	0.0111	0.011	0.0117	0.0284	0.0107	0.0152	0.1704
13	rs73472933	26493886	1.06	0.964986553882562	3.07	0.546174590811499	1.28866174200482	2.15780233601094	0.1108	0.0579	0.0083	0.0051	0.0208	0.0049	0.0045	0.0177	0.1567	0.0167	0.0142	0.0098	0.0872	0.0176	0.0113	0.0064	0.0044	0.0838	0.0987	0.0111	0.0109	0.0117	0.0285	0.0107	0.0154	0.1691
13	rs9511976	26496911	1.02	1.26620126232677	3.06	0.566238797870229	1.52832914466647	1.9644993725205	0.1107	0.0596	0.009	0.0053	0.0216	0.0044	0.0047	0.0181	0.1564	0.0165	0.0149	0.01	0.0869	0.019	0.0112	0.0065	0.0044	0.0847	0.0985	0.0111	0.0106	0.012	0.0287	0.0106	0.0164	0.1623
13	rs78130170	26501730	1.02	1.26620126232677	3.07	0.546174590811499	1.52711629923218	1.96467820303699	0.1107	0.0597	0.009	0.0053	0.0216	0.0044	0.0047	0.0181	0.1564	0.0164	0.0149	0.01	0.0869	0.0191	0.0112	0.0065	0.0044	0.0847	0.0985	0.0111	0.0106	0.012	0.0287	0.0105	0.0164	0.1622
13	rs75498813	26504761	1.01	1.34943643539615	3.07	0.546174590811499	1.51470482882949	1.93591551129043	0.1106	0.0597	0.009	0.0053	0.0216	0.0044	0.0047	0.0181	0.1563	0.0164	0.0149	0.01	0.0868	0.0191	0.0113	0.0065	0.0044	0.0846	0.0985	0.0111	0.0106	0.012	0.0287	0.0105	0.0165	0.1621
13	rs116868959	26508181	1.01	1.34943643539615	3.07	0.546174590811499	1.40762479131191	1.79672021791338	0.1107	0.0598	0.0091	0.0053	0.0216	0.0044	0.0047	0.0181	0.1563	0.0164	0.0149	0.01	0.0868	0.0191	0.0112	0.0065	0.0044	0.0847	0.0985	0.011	0.0106	0.012	0.0287	0.0105	0.0165	0.1619
13	rs117650886	26509017	1.01	1.34943643539615	3.07	0.546174590811499	1.4096849085825	1.76708822427382	0.1106	0.0598	0.0091	0.0053	0.0216	0.0044	0.0047	0.0181	0.1563	0.0164	0.0149	0.01	0.0868	0.0191	0.0113	0.0065	0.0044	0.0847	0.0985	0.011	0.0106	0.012	0.0288	0.0105	0.0166	0.1618
13	rs184249	26510069	1.01	1.34943643539615	3.07	0.546174590811499	1.29321837762823	1.65767115968809	0.1105	0.0599	0.0091	0.0054	0.0216	0.0044	0.0047	0.0181	0.1563	0.0164	0.0149	0.01	0.0868	0.0191	0.0113	0.0065	0.0045	0.0847	0.0986	0.011	0.0106	0.012	0.0288	0.0106	0.0166	0.1617
13	rs191037	26510567	1.01	1.34943643539615	3.08	0.526582953384854	1.30682961616454	1.68335333601086	0.1105	0.0599	0.0091	0.0053	0.0216	0.0044	0.0047	0.0181	0.1563	0.0165	0.0149	0.01	0.0868	0.0192	0.0113	0.0065	0.0045	0.0848	0.0986	0.011	0.0106	0.012	0.0288	0.0106	0.0166	0.1617
13	rs79816415	26515157	1.01	1.34943643539615	3.08	0.526582953384854	1.31150605937102	1.50934697343322	0.1105	0.06	0.0091	0.0053	0.0216	0.0044	0.0047	0.0181	0.1563	0.0165	0.0148	0.0099	0.0868	0.0197	0.0114	0.0065	0.0045	0.0848	0.0987	0.011	0.0106	0.0119	0.0287	0.0105	0.0166	0.1614
13	rs77796390	26515576	1.01	1.34943643539615	3.08	0.526582953384854	1.29711535468281	1.46764404514962	0.1105	0.06	0.0091	0.0053	0.0216	0.0044	0.0047	0.0181	0.1563	0.0165	0.0148	0.0099	0.0868	0.0197	0.0114	0.0065	0.0045	0.0848	0.0987	0.011	0.0106	0.0119	0.0287	0.0105	0.0166	0.1614
13	rs1324408	26516460	1.01	1.34943643539615	3.05	0.586779315918157	1.2181756277433	1.41505896198153	0.1107	0.0601	0.0091	0.0053	0.0216	0.0044	0.0047	0.0181	0.1564	0.0165	0.0148	0.0101	0.0868	0.0198	0.0114	0.0065	0.0044	0.0848	0.0987	0.0109	0.0106	0.0118	0.0286	0.0105	0.0166	0.1613
13	rs1041051	26523862	1.01	1.34943643539615	3.04	0.607799794750251	1.06440010360976	1.44951158586802	0.1105	0.06	0.0092	0.0053	0.022	0.0044	0.0046	0.0181	0.1559	0.0163	0.015	0.0101	0.0872	0.0197	0.0114	0.0063	0.0044	0.0857	0.0983	0.0106	0.0107	0.0117	0.0285	0.0103	0.0167	0.1616
13	rs1980744	26525954	1	1.43589860781958	3.04	0.607799794750251	1.20455825881744	1.52966421389579	0.1102	0.0601	0.0092	0.0053	0.022	0.0044	0.0045	0.0181	0.156	0.0163	0.015	0.0102	0.0875	0.0197	0.0116	0.0063	0.0045	0.0858	0.0984	0.0105	0.0107	0.0117	0.0284	0.0102	0.0167	0.1614
13	rs117702682	26526083	1	1.43589860781958	3.04	0.607799794750251	1.23894622650175	1.56177572292431	0.1102	0.0601	0.0092	0.0052	0.022	0.0044	0.0044	0.0181	0.156	0.0163	0.015	0.0102	0.0874	0.0197	0.0116	0.0063	0.0045	0.0858	0.0984	0.0104	0.0107	0.0117	0.0284	0.0102	0.0167	0.1614
13	rs7997094	26526312	1	1.43589860781958	3.04	0.607799794750251	1.26474614964744	1.49920450357718	0.1101	0.0602	0.0091	0.0052	0.0221	0.0043	0.0044	0.0181	0.1561	0.0163	0.015	0.0102	0.0871	0.0198	0.0117	0.0062	0.0045	0.0862	0.098	0.0104	0.0108	0.0117	0.0284	0.0101	0.0167	0.1614
13	rs9553679	26526771	1	1.43589860781958	3.04	0.607799794750251	1.12276743591664	1.61569635886575	0.1124	0.0619	0.0088	0.0051	0.0225	0.0041	0.0043	0.0186	0.1547	0.0164	0.0151	0.0099	0.0865	0.02	0.0118	0.0059	0.0047	0.0864	0.0984	0.01	0.011	0.0114	0.0282	0.0098	0.0164	0.1602
13	rs9511987	26527176	1	1.43589860781958	3.04	0.607799794750251	1.452907003573	1.93127612190456	0.1134	0.0641	0.0088	0.0049	0.0224	0.0039	0.0041	0.0189	0.1524	0.0168	0.0154	0.0098	0.0872	0.0205	0.0119	0.0056	0.0051	0.0866	0.0986	0.0095	0.0113	0.011	0.0282	0.0093	0.0163	0.1582
13	rs17586105	26527223	1	1.43589860781958	3.04	0.607799794750251	1.44547173825062	2.01340237394909	0.1134	0.0642	0.0087	0.0049	0.0223	0.0039	0.004	0.0189	0.1522	0.0169	0.0161	0.0097	0.0873	0.0205	0.0117	0.0056	0.0051	0.0868	0.0988	0.0095	0.0113	0.011	0.028	0.0092	0.0162	0.1579
13	rs117929188	26527266	1	1.43589860781958	3.05	0.586779315918157	1.54149068056957	1.93448784237542	0.1134	0.0641	0.0087	0.0049	0.0224	0.0038	0.004	0.019	0.1532	0.0169	0.0159	0.0097	0.087	0.0206	0.0117	0.0056	0.0051	0.0861	0.0991	0.0095	0.0113	0.0109	0.028	0.0091	0.0161	0.158
13	rs1359311	26527384	1	1.43589860781958	3.06	0.566238797870229	1.37958256278877	1.49576884364295	0.1135	0.0645	0.0087	0.0049	0.0223	0.0038	0.004	0.019	0.1538	0.0169	0.0161	0.0096	0.0869	0.0208	0.0117	0.0055	0.0052	0.0859	0.0994	0.0095	0.0112	0.0109	0.028	0.009	0.0161	0.1574
13	rs1359310	26527525	1	1.43589860781958	3.06	0.566238797870229	1.38650022639765	1.17218038812444	0.1138	0.0645	0.0087	0.0049	0.0223	0.0039	0.0039	0.019	0.1542	0.0169	0.016	0.0095	0.0864	0.0209	0.0118	0.0055	0.0053	0.0864	0.0993	0.0093	0.0111	0.0108	0.0281	0.0089	0.0161	0.1569
13	rs1022867	26532760	1	1.43589860781958	3.06	0.566238797870229	0.879166294472216	0.621257737629935	0.1152	0.0674	0.0087	0.0051	0.0222	0.005	0.004	0.0177	0.1526	0.0163	0.0176	0.0086	0.0852	0.0212	0.0114	0.0048	0.006	0.0883	0.0994	0.0082	0.0104	0.0102	0.0303	0.0087	0.0157	0.1547
13	rs17586131	26533117	1	1.43589860781958	3.07	0.546174590811499	0.876239488867923	0.598521916001132	0.1152	0.0675	0.0087	0.0051	0.0222	0.005	0.004	0.0177	0.1526	0.0161	0.0176	0.0086	0.0853	0.0212	0.0114	0.0047	0.006	0.0883	0.0995	0.0082	0.0104	0.0102	0.0303	0.0087	0.0157	0.1546
13	rs9511996	26534077	1	1.43589860781958	3.07	0.546174590811499	0.835699699161065	0.526148099722774	0.1152	0.0676	0.0087	0.0051	0.0222	0.005	0.004	0.0177	0.1525	0.0161	0.0176	0.0086	0.0853	0.0211	0.0114	0.0047	0.006	0.0883	0.0996	0.0082	0.0104	0.0103	0.0304	0.0087	0.0156	0.1546
13	rs77707039	26535417	1	1.43589860781958	3.07	0.546174590811499	0.836416448025202	0.473133263052596	0.1152	0.0679	0.0087	0.0051	0.0222	0.005	0.004	0.0176	0.1528	0.0161	0.0175	0.0086	0.0856	0.0211	0.0114	0.0046	0.006	0.088	0.0998	0.0083	0.0104	0.0103	0.0305	0.0086	0.0156	0.1543
13	rs2296243	26535517	1	1.43589860781958	3.07	0.546174590811499	0.827832813664465	0.458466719760697	0.1152	0.068	0.0087	0.0051	0.0222	0.005	0.004	0.0176	0.1528	0.0161	0.0175	0.0086	0.0856	0.0211	0.0114	0.0046	0.006	0.0879	0.0998	0.0083	0.0104	0.0103	0.0305	0.0086	0.0155	0.1543
13	rs116573394	26536373	1	1.43589860781958	3.06	0.566238797870229	0.79037787679495	0.415213758847279	0.1152	0.068	0.0087	0.0051	0.0222	0.005	0.004	0.0175	0.1528	0.016	0.0174	0.0085	0.0858	0.0211	0.0113	0.0046	0.006	0.088	0.0997	0.0083	0.0103	0.0102	0.0306	0.0086	0.0155	0.1545
13	rs61947400	26538804	1	1.43589860781958	3.06	0.566238797870229	0.655079313854239	0.318501041760164	0.1153	0.0682	0.0085	0.0052	0.0221	0.0051	0.004	0.0172	0.153	0.0158	0.0171	0.0084	0.0862	0.0208	0.011	0.0046	0.006	0.0884	0.0998	0.0083	0.0103	0.0102	0.0307	0.0085	0.0153	0.1551
13	rs117911800	26539563	1	1.43589860781958	3.06	0.566238797870229	0.692531046893014	0.294923616028765	0.1154	0.0682	0.0085	0.0052	0.0221	0.0051	0.004	0.0172	0.1532	0.0157	0.0169	0.0082	0.0864	0.0207	0.011	0.0046	0.006	0.0884	0.1	0.0083	0.0103	0.0102	0.0307	0.0085	0.0152	0.1552
13	rs76357954	26540441	1	1.43589860781958	3.06	0.566238797870229	0.683244445595888	0.277691313097827	0.1153	0.0683	0.0085	0.0052	0.0221	0.0051	0.004	0.0171	0.1532	0.0156	0.0168	0.0082	0.0866	0.0206	0.0109	0.0046	0.0061	0.0885	0.1001	0.0083	0.0103	0.0101	0.0307	0.0084	0.0151	0.1553
13	rs73155954	26542052	1	1.43589860781958	3.06	0.566238797870229	0.648015025198418	0.237212873459777	0.1154	0.0683	0.0084	0.0052	0.022	0.0051	0.004	0.017	0.1533	0.0155	0.0167	0.0081	0.0869	0.0205	0.0108	0.0046	0.0061	0.0886	0.1003	0.0083	0.0103	0.01	0.0307	0.0085	0.0151	0.1555
13	rs77827163	26547685	0.99	1.52561210963291	3.06	0.566238797870229	0.541370512283401	0.157404973625127	0.1155	0.0683	0.0083	0.0052	0.0219	0.0051	0.004	0.0169	0.1534	0.0152	0.0165	0.008	0.0876	0.0202	0.0106	0.0046	0.0061	0.0889	0.1006	0.0081	0.0102	0.0099	0.0308	0.0085	0.0149	0.1561
13	rs67706072	26551246	0.99	1.52561210963291	3.06	0.566238797870229	0.523308721016842	0.182396111102832	0.1155	0.0683	0.0084	0.0052	0.0219	0.0051	0.004	0.0169	0.1534	0.0151	0.0165	0.0081	0.0874	0.0202	0.0106	0.0046	0.0061	0.0888	0.1006	0.0081	0.0102	0.0099	0.0309	0.0085	0.0149	0.1563
13	rs9507616	26551312	0.99	1.52561210963291	3.06	0.566238797870229	0.523437622604616	0.182497408189411	0.1155	0.0683	0.0084	0.0052	0.0219	0.0051	0.004	0.0169	0.1534	0.0151	0.0165	0.0081	0.0874	0.0202	0.0106	0.0046	0.0061	0.0888	0.1006	0.0081	0.0102	0.0099	0.0309	0.0085	0.0149	0.1563
13	rs3783142	26555548	0.99	1.52561210963291	3.06	0.566238797870229	0.515538318776683	0.160397311838853	0.1157	0.0683	0.0085	0.0052	0.0219	0.0051	0.0041	0.0169	0.1534	0.0151	0.0164	0.0081	0.0872	0.0201	0.0106	0.0046	0.0062	0.0888	0.1006	0.0081	0.0102	0.0099	0.0308	0.0084	0.0149	0.1565
13	rs4770892	26562761	0.99	1.52561210963291	3.06	0.566238797870229	0.483399692148808	0.161755220868962	0.116	0.0683	0.0086	0.0052	0.0217	0.0052	0.0041	0.0169	0.1533	0.015	0.0164	0.0081	0.0872	0.02	0.0106	0.0045	0.0062	0.0886	0.1005	0.0081	0.0104	0.0098	0.0308	0.0085	0.0148	0.1568
13	rs9512013	26571246	0.99	1.52561210963291	3.06	0.566238797870229	0.458832915040387	0.19988926986268	0.1167	0.0681	0.0088	0.0052	0.0217	0.0056	0.0042	0.0169	0.152	0.0147	0.0163	0.0081	0.0874	0.0198	0.0105	0.0047	0.0064	0.0883	0.1001	0.0083	0.0106	0.0099	0.031	0.0088	0.0147	0.1568
13	rs3783144	26573056	0.99	1.52561210963291	3.06	0.566238797870229	0.476721919957177	0.204399081077955	0.1167	0.0681	0.0089	0.0052	0.0216	0.0056	0.0042	0.0168	0.152	0.0147	0.0163	0.0081	0.0873	0.0198	0.0105	0.0047	0.0064	0.0884	0.1001	0.0084	0.0107	0.0099	0.0309	0.0088	0.0147	0.157
13	rs9512026	26587321	0.99	1.52561210963291	3.06	0.566238797870229	0.436249332423375	0.323961777495971	0.1172	0.0678	0.0088	0.0054	0.0216	0.0058	0.0043	0.0167	0.1519	0.0143	0.0165	0.0084	0.087	0.0197	0.0105	0.0048	0.0065	0.0882	0.0995	0.0085	0.0107	0.01	0.031	0.0089	0.0144	0.1575
13	rs74691598	26588633	0.99	1.52561210963291	3.06	0.566238797870229	0.429021927948433	0.327495345769957	0.1173	0.0679	0.0088	0.0054	0.0215	0.0058	0.0043	0.0167	0.1519	0.0143	0.0164	0.0085	0.087	0.0196	0.0105	0.0049	0.0064	0.0879	0.0998	0.0085	0.0108	0.01	0.0311	0.0089	0.0144	0.1575
13	rs9578952	26591867	1	1.43589860781958	3.06	0.566238797870229	0.356388775499387	0.346817690895416	0.1174	0.0677	0.0088	0.0054	0.0215	0.0059	0.0043	0.0166	0.1519	0.0142	0.0164	0.0086	0.0867	0.0195	0.0105	0.0049	0.0064	0.0879	0.0998	0.0085	0.0108	0.0101	0.0311	0.009	0.0143	0.1577
13	rs9581507	26594302	1	1.43589860781958	3.05	0.586779315918157	0.290185346088541	0.376451481525847	0.1174	0.0679	0.0087	0.0054	0.0214	0.006	0.0044	0.0167	0.1515	0.0142	0.0163	0.0087	0.087	0.0196	0.0104	0.0051	0.0064	0.0875	0.0995	0.0085	0.0108	0.0101	0.0313	0.009	0.0143	0.1577
13	rs2057572	26595817	1	1.43589860781958	3.05	0.586779315918157	0.262421520606266	0.394092610574007	0.1177	0.0676	0.0086	0.0054	0.0212	0.0061	0.0045	0.0167	0.1511	0.0143	0.0163	0.0088	0.0871	0.0197	0.0103	0.0053	0.0065	0.0868	0.0993	0.0085	0.0108	0.0102	0.0315	0.009	0.0142	0.1582
13	rs2057571	26596950	1.01	1.34943643539615	3.04	0.607799794750251	0.258494756830711	0.377849367753773	0.1178	0.0676	0.0086	0.0054	0.0212	0.0061	0.0046	0.0167	0.151	0.0143	0.0163	0.0088	0.0871	0.0197	0.0103	0.0053	0.0065	0.0867	0.0992	0.0085	0.0108	0.0102	0.0315	0.009	0.0142	0.1583
13	rs41291662	26597806	1.01	1.34943643539615	3.04	0.607799794750251	0.25993533906397	0.384604894468253	0.1179	0.0675	0.0086	0.0054	0.0212	0.0061	0.0046	0.0167	0.151	0.0143	0.0163	0.0088	0.0872	0.0197	0.0102	0.0053	0.0065	0.0867	0.0992	0.0085	0.0108	0.0102	0.0316	0.009	0.0142	0.1583
13	rs4363721	26598402	1.01	1.34943643539615	3.04	0.607799794750251	0.262376202459491	0.404680210884957	0.1181	0.0674	0.0086	0.0053	0.0211	0.0062	0.0046	0.0167	0.1508	0.0142	0.0163	0.0089	0.0872	0.0197	0.0102	0.0054	0.0066	0.0865	0.0991	0.0085	0.0107	0.0102	0.0316	0.009	0.0142	0.1584
13	rs17082985	26598740	1.01	1.34943643539615	3.04	0.607799794750251	0.30047127390394	0.448978836297276	0.1184	0.0673	0.0086	0.0053	0.0211	0.0063	0.0047	0.0167	0.1503	0.0142	0.0164	0.0089	0.0878	0.0196	0.0102	0.0055	0.0067	0.086	0.0987	0.0085	0.0108	0.0102	0.0318	0.0091	0.0142	0.1584
13	rs9507624	26599591	1.02	1.26620126232677	3.03	0.629303794260587	0.317284125033812	0.53323960954021	0.1194	0.0668	0.0085	0.0053	0.0211	0.0065	0.0049	0.0166	0.1501	0.0141	0.0166	0.0089	0.0881	0.0194	0.01	0.0059	0.0069	0.0853	0.098	0.0084	0.0108	0.0102	0.0322	0.0092	0.014	0.1584
13	rs9512035	26601128	1.04	1.10930661634754	3.04	0.607799794750251	0.466606891461022	0.738074214130771	0.1217	0.0656	0.0083	0.0054	0.0211	0.0068	0.0051	0.0162	0.1487	0.014	0.017	0.009	0.0888	0.0191	0.0098	0.0066	0.0071	0.0846	0.0968	0.0084	0.0108	0.0103	0.0326	0.0093	0.0139	0.1586
13	rs17507005	26601763	1.04	1.10930661634754	3.03	0.629303794260587	0.507061355162574	0.701751721258801	0.1226	0.0652	0.0082	0.0055	0.021	0.0069	0.0051	0.016	0.1477	0.014	0.017	0.0089	0.0892	0.0189	0.0097	0.0067	0.0071	0.0847	0.0967	0.0083	0.0109	0.0103	0.0326	0.0094	0.0134	0.1591
13	rs9551233	26603361	1.04	1.10930661634754	3.02	0.651294786134349	0.661531479838824	0.824955488028651	0.123	0.0649	0.0082	0.0055	0.021	0.007	0.0051	0.016	0.147	0.014	0.0171	0.0089	0.0893	0.0187	0.0096	0.0068	0.0072	0.0846	0.0961	0.0082	0.011	0.0104	0.033	0.0096	0.0129	0.1607
13	rs9512056	26611407	1.05	1.03559017337659	3.01	0.673776155564303	0.585880465283311	0.74770748862046	0.1235	0.0652	0.0082	0.0055	0.021	0.007	0.0051	0.0159	0.146	0.0141	0.0169	0.0088	0.0901	0.0187	0.0093	0.0068	0.0071	0.084	0.0963	0.0081	0.011	0.0103	0.033	0.0097	0.013	0.1611
13	rs12100154	26619547	1.05	1.03559017337659	3.01	0.673776155564303	0.585948428723231	0.715754063776738	0.1247	0.0651	0.0083	0.0055	0.021	0.0069	0.0051	0.0159	0.145	0.0141	0.0169	0.0087	0.0902	0.0187	0.009	0.0068	0.0072	0.0839	0.0963	0.0081	0.0109	0.0102	0.0329	0.0097	0.0129	0.1618
13	rs4770907	26623809	1.06	0.964986553882562	3.01	0.673776155564303	0.755733672259459	0.451913144428778	0.1284	0.0656	0.0076	0.0051	0.0212	0.0064	0.0048	0.0155	0.1397	0.0139	0.0182	0.008	0.0913	0.0183	0.0075	0.0066	0.0067	0.0824	0.0963	0.0072	0.0118	0.0101	0.0329	0.0094	0.013	0.1677
13	rs61944871	26623931	1.06	0.964986553882562	3.01	0.673776155564303	0.78293045100218	0.454184016972525	0.1283	0.0656	0.0076	0.0051	0.0212	0.0063	0.0048	0.0155	0.1395	0.0139	0.0183	0.008	0.0914	0.0183	0.0075	0.0066	0.0067	0.0824	0.0963	0.0072	0.0118	0.0101	0.033	0.0094	0.013	0.1679
13	rs111516934	26624935	1.06	0.964986553882562	3.01	0.673776155564303	0.728808853786795	0.436101978623683	0.1283	0.0658	0.0075	0.0051	0.0212	0.0063	0.0048	0.0155	0.1396	0.014	0.0183	0.008	0.0915	0.0184	0.0075	0.0066	0.0065	0.0824	0.0962	0.0072	0.0118	0.0101	0.033	0.0094	0.013	0.1681
13	rs74041825	26628154	1.06	0.964986553882562	3.01	0.673776155564303	0.686309390969956	0.429898791629352	0.1283	0.066	0.0074	0.005	0.0213	0.0063	0.0048	0.0155	0.1398	0.014	0.0184	0.008	0.0914	0.0183	0.0074	0.0065	0.0065	0.0822	0.0963	0.0071	0.0118	0.0101	0.0329	0.0093	0.0129	0.1683
13	rs1924975	26630285	1.06	0.964986553882562	3.01	0.673776155564303	0.670757063044405	0.4233259481498	0.1284	0.0661	0.0074	0.005	0.0213	0.0062	0.0048	0.0155	0.14	0.014	0.0184	0.008	0.0915	0.0183	0.0074	0.0065	0.0065	0.0821	0.0962	0.0071	0.0117	0.01	0.0329	0.0092	0.0129	0.1684
13	rs9512070	26648900	1.06	0.964986553882562	3.02	0.651294786134349	0.545043949690395	0.342606058162097	0.1286	0.0667	0.0072	0.005	0.0217	0.006	0.0046	0.0155	0.1397	0.0141	0.0184	0.0081	0.0913	0.018	0.0074	0.0062	0.0063	0.0825	0.0966	0.0072	0.0116	0.0099	0.0325	0.0092	0.0127	0.1692
13	rs76408853	26654505	1.06	0.964986553882562	3.02	0.651294786134349	0.542025622940492	0.315599880819916	0.1285	0.0668	0.0071	0.005	0.0216	0.0059	0.0045	0.0154	0.1395	0.0142	0.0185	0.0081	0.0913	0.018	0.0073	0.0061	0.0062	0.0828	0.0967	0.0072	0.0116	0.0098	0.0328	0.0091	0.0127	0.1691
13	rs1028767	26655172	1.06	0.964986553882562	3.02	0.651294786134349	0.547345799486752	0.323232101297956	0.1285	0.0668	0.0071	0.005	0.0216	0.0059	0.0045	0.0154	0.1395	0.0142	0.0185	0.0081	0.0913	0.018	0.0073	0.0061	0.0062	0.0828	0.0967	0.0072	0.0116	0.0098	0.0328	0.0091	0.0127	0.1691
13	rs729066	26657639	1.06	0.964986553882562	3.02	0.651294786134349	0.585608648132183	0.328838600465995	0.1281	0.0668	0.0071	0.005	0.0216	0.0059	0.0045	0.0154	0.1396	0.0142	0.0185	0.0081	0.0914	0.018	0.0073	0.0061	0.0063	0.0826	0.0972	0.0072	0.0116	0.0098	0.0328	0.0091	0.0127	0.169
13	rs61944908	26662844	1.06	0.964986553882562	3.02	0.651294786134349	0.449744232469393	0.29138123765663	0.1284	0.0669	0.0071	0.0049	0.0217	0.0057	0.0045	0.0153	0.1398	0.0142	0.0185	0.0081	0.0913	0.018	0.0074	0.0059	0.0061	0.0832	0.097	0.0073	0.0116	0.0097	0.0328	0.009	0.0127	0.1693
13	rs9512098	26673891	1.06	0.964986553882562	3.01	0.673776155564303	0.447411324579633	0.303716441528849	0.1284	0.0669	0.007	0.0049	0.0217	0.0057	0.0045	0.0154	0.1398	0.0142	0.0185	0.0081	0.0913	0.018	0.0073	0.0059	0.0061	0.0832	0.097	0.0073	0.0116	0.0096	0.0327	0.009	0.0127	0.1693
13	rs9581533	26685292	1.06	0.964986553882562	3.01	0.673776155564303	0.35970019983371	0.239205107862415	0.1286	0.0671	0.007	0.0048	0.0218	0.0055	0.0044	0.0153	0.1402	0.0141	0.0184	0.0079	0.0915	0.018	0.0072	0.0058	0.0059	0.0832	0.097	0.0074	0.0115	0.0095	0.0327	0.0089	0.0126	0.1697
13	rs693633	26700764	1.07	0.897462410887183	3.04	0.607799794750251	0.188911927989779	0.109356351537263	0.1291	0.0678	0.0069	0.0046	0.0218	0.0052	0.0043	0.0151	0.1409	0.0139	0.0182	0.0078	0.0917	0.0179	0.007	0.0054	0.0056	0.0836	0.0972	0.0076	0.0113	0.0094	0.0324	0.0088	0.0125	0.17
13	rs12870907	26704173	1.07	0.897462410887183	3.05	0.586779315918157	0.175683950873946	0.100421787636218	0.1293	0.0678	0.0069	0.0046	0.0219	0.0052	0.0043	0.0151	0.1409	0.0139	0.0181	0.0078	0.0916	0.0179	0.007	0.0054	0.0055	0.0836	0.0972	0.0076	0.0113	0.0094	0.0324	0.0088	0.0125	0.17
13	rs116926304	26704341	1.07	0.897462410887183	3.06	0.566238797870229	0.174744807755131	0.0973489153999478	0.1293	0.0678	0.0069	0.0046	0.0219	0.0052	0.0043	0.015	0.1409	0.0139	0.0181	0.0078	0.0916	0.0179	0.007	0.0054	0.0055	0.0836	0.0972	0.0076	0.0113	0.0094	0.0325	0.0088	0.0125	0.1701
13	rs17511627	26724328	1.07	0.897462410887183	3.07	0.546174590811499	0.127482715606007	0.0846763759828098	0.1301	0.0682	0.007	0.0045	0.0219	0.0051	0.0042	0.0149	0.1409	0.0138	0.0181	0.0077	0.0912	0.018	0.0071	0.0053	0.0054	0.0838	0.097	0.0077	0.0112	0.0093	0.0325	0.0087	0.0125	0.17
13	rs17433785	26728351	1.07	0.897462410887183	3.1	0.488801954490689	0.135900780377898	0.0770648527053076	0.1304	0.0684	0.0069	0.0045	0.0219	0.0051	0.0042	0.0149	0.1411	0.0137	0.0181	0.0077	0.091	0.018	0.007	0.0053	0.0055	0.0839	0.097	0.0077	0.0111	0.0093	0.0323	0.0087	0.0125	0.1701
13	rs6491113	26729658	1.07	0.897462410887183	3.11	0.470604638115432	0.140453688594876	0.0873545293519021	0.1305	0.0684	0.0069	0.0045	0.0219	0.0051	0.0042	0.0149	0.1411	0.0137	0.0181	0.0077	0.091	0.018	0.007	0.0052	0.0056	0.0839	0.097	0.0077	0.0111	0.0093	0.0323	0.0087	0.0125	0.17
13	rs56195292	26732200	1.07	0.897462410887183	3.11	0.470604638115432	0.107716416707817	0.0535721753336495	0.1309	0.0687	0.0069	0.0044	0.0219	0.0049	0.0042	0.0148	0.1413	0.0137	0.018	0.0077	0.0908	0.0179	0.007	0.0052	0.0055	0.084	0.0971	0.0077	0.011	0.0093	0.0323	0.0086	0.0125	0.1699
13	rs7337724	26735976	1.08	0.832982220188166	3.12	0.452863978564029	0.0909140304332738	0.0448640863199299	0.1312	0.069	0.0069	0.0044	0.0218	0.0048	0.0042	0.0147	0.1415	0.0137	0.018	0.0077	0.0908	0.0179	0.007	0.0051	0.0054	0.0841	0.0971	0.0077	0.0109	0.0093	0.0323	0.0085	0.0125	0.1698
13	rs80087748	26754785	1.11	0.657414555049712	3.12	0.452863978564029	0.0136273226479118	0.0146279588085182	0.1334	0.0718	0.0064	0.0034	0.0217	0.0037	0.0037	0.0136	0.1453	0.0132	0.0177	0.0073	0.0881	0.018	0.0063	0.0038	0.004	0.0862	0.0975	0.0082	0.0101	0.0091	0.0316	0.008	0.0123	0.1717
13	rs301060	26755514	1.11	0.657414555049712	3.11	0.470604638115432	0.0116593693607411	0.00607962918664824	0.1335	0.0719	0.0064	0.0034	0.0217	0.0037	0.0036	0.0136	0.1454	0.0133	0.0177	0.0073	0.088	0.018	0.0063	0.0037	0.004	0.0862	0.0975	0.0082	0.0101	0.0091	0.0316	0.008	0.0124	0.1717
13	rs9581577	26758506	1.1	0.712999886098274	3.11	0.470604638115432	0.00878990290596178	0.0143555612767348	0.1333	0.0721	0.0064	0.0033	0.0217	0.0036	0.0036	0.0136	0.1461	0.0134	0.0177	0.0073	0.0881	0.018	0.0063	0.0036	0.0039	0.0863	0.0974	0.0082	0.01	0.0091	0.0314	0.0079	0.0124	0.1716
13	rs55936108	26760168	1.1	0.712999886098274	3.1	0.488801954490689	0.00730477242451241	0.00210590177211573	0.1332	0.0722	0.0064	0.0033	0.0216	0.0036	0.0036	0.0136	0.1463	0.0134	0.0177	0.0072	0.0881	0.018	0.0063	0.0035	0.0039	0.0863	0.0973	0.0082	0.01	0.0091	0.0314	0.0079	0.0124	0.1716
13	rs67674065	26761495	1.11	0.657414555049712	3.1	0.488801954490689	0.00472409837349028	0.00151141186524608	0.1336	0.0724	0.0064	0.0033	0.0216	0.0035	0.0036	0.0137	0.147	0.0138	0.0175	0.0073	0.0875	0.0178	0.0062	0.0034	0.0038	0.087	0.0967	0.0082	0.0099	0.0091	0.0311	0.008	0.0125	0.1714
13	rs73158279	26761732	1.11	0.657414555049712	3.09	0.50746005104726	0.00431829866782095	0.0036461613780984	0.1339	0.0725	0.0064	0.0032	0.0216	0.0034	0.0036	0.0137	0.1471	0.0138	0.0175	0.0073	0.0874	0.0178	0.0062	0.0033	0.0037	0.0876	0.0962	0.0082	0.0097	0.0091	0.031	0.0081	0.0126	0.1715
13	rs932751	26762364	1.12	0.604706511137083	3.09	0.50746005104726	0.00351498790250446	0.00548610554891248	0.1349	0.0728	0.0063	0.003	0.0215	0.0032	0.0036	0.0136	0.1482	0.0138	0.0173	0.0072	0.0872	0.0176	0.0061	0.003	0.0034	0.0893	0.0946	0.0081	0.0095	0.009	0.0308	0.0081	0.0127	0.1717
13	rs117733839	26764925	1.12	0.604706511137083	3.09	0.50746005104726	0.00825056395659773	0.0379187350825751	0.1369	0.0723	0.0059	0.0027	0.0214	0.0029	0.0035	0.0133	0.1508	0.0139	0.0174	0.0069	0.0863	0.0174	0.0059	0.0026	0.0029	0.0919	0.094	0.0081	0.0092	0.0086	0.0304	0.0079	0.0124	0.171
13	rs117949812	26767833	1.12	0.604706511137083	3.09	0.50746005104726	0.00849871173754354	0.0393315022812754	0.1369	0.0724	0.0059	0.0026	0.0214	0.0029	0.0035	0.0133	0.1508	0.0139	0.0174	0.0069	0.0863	0.0174	0.0059	0.0025	0.0029	0.0919	0.094	0.0081	0.0092	0.0086	0.0303	0.0079	0.0124	0.1711
13	rs73158296	26773899	1.12	0.604706511137083	3.08	0.526582953384854	0.00797751083018761	0.0336175881502314	0.1371	0.0722	0.0059	0.0026	0.0214	0.0029	0.0035	0.0133	0.151	0.0139	0.0174	0.0069	0.0862	0.0174	0.0059	0.0025	0.0029	0.0921	0.0939	0.0081	0.0092	0.0086	0.0303	0.0079	0.0124	0.171
13	rs3891621	26774905	1.12	0.604706511137083	3.08	0.526582953384854	0.00772838383933226	0.0260095022447337	0.1371	0.0722	0.0059	0.0026	0.0214	0.0029	0.0035	0.0133	0.151	0.014	0.0174	0.0069	0.0861	0.0174	0.0059	0.0025	0.0029	0.0922	0.0939	0.0081	0.0091	0.0086	0.0303	0.0079	0.0124	0.171
13	rs34584161	26776999	1.12	0.604706511137083	3.08	0.526582953384854	0.0106506501543314	0.0618681926941815	0.1382	0.0718	0.0057	0.0025	0.0213	0.0028	0.0034	0.0131	0.1524	0.0138	0.017	0.0066	0.0865	0.0173	0.006	0.0024	0.0027	0.0939	0.0934	0.0081	0.0088	0.0083	0.0303	0.0078	0.0121	0.1703
13	rs9319281	26782887	1.12	0.604706511137083	3.08	0.526582953384854	0.0090168137644503	0.0518262345463307	0.1385	0.0717	0.0057	0.0025	0.0212	0.0028	0.0034	0.0132	0.1526	0.0137	0.0169	0.0066	0.0865	0.0172	0.006	0.0023	0.0028	0.0943	0.0933	0.0081	0.0088	0.0083	0.0303	0.0077	0.0121	0.1701
13	rs586915	26783070	1.12	0.604706511137083	3.09	0.50746005104726	0.00894543107772495	0.0516406600843847	0.1385	0.0717	0.0057	0.0025	0.0212	0.0028	0.0034	0.0132	0.1526	0.0137	0.0169	0.0066	0.0865	0.0172	0.006	0.0023	0.0028	0.0943	0.0933	0.0081	0.0088	0.0083	0.0303	0.0077	0.0121	0.1701
13	rs7990167	26789411	1.12	0.604706511137083	3.08	0.526582953384854	0.00900727113083677	0.0509626999900096	0.1386	0.0717	0.0057	0.0025	0.0212	0.0028	0.0034	0.0132	0.1527	0.0137	0.0169	0.0066	0.0864	0.0172	0.0061	0.0024	0.0028	0.0944	0.0933	0.0081	0.0088	0.0083	0.0303	0.0078	0.0121	0.1699
13	rs301049	26802085	1.12	0.604706511137083	3.09	0.50746005104726	0.00698519602362622	0.0423964746486491	0.1388	0.0716	0.0057	0.0025	0.0212	0.0029	0.0034	0.0132	0.1527	0.0137	0.0169	0.0065	0.0862	0.0172	0.0061	0.0024	0.0029	0.0947	0.0932	0.0081	0.0087	0.0083	0.0303	0.0077	0.0121	0.1697
13	rs74640414	26821230	1.12	0.604706511137083	3.09	0.50746005104726	0.00734549598495908	0.0533212210170156	0.1393	0.0714	0.0056	0.0026	0.0211	0.0029	0.0035	0.0132	0.153	0.0135	0.0168	0.0065	0.086	0.0172	0.0062	0.0024	0.0029	0.0955	0.0933	0.0081	0.0087	0.0083	0.0303	0.0078	0.012	0.1689
13	rs10871234	26835245	1.12	0.604706511137083	3.09	0.50746005104726	0.00721176649970915	0.0550885801248002	0.1397	0.0712	0.0056	0.0026	0.021	0.0029	0.0035	0.0131	0.1532	0.0135	0.0167	0.0065	0.0858	0.0171	0.0062	0.0024	0.003	0.0962	0.0933	0.0081	0.0086	0.0082	0.0303	0.0078	0.012	0.1683
13	rs623251	26844083	1.12	0.604706511137083	3.09	0.50746005104726	0.00733326065431795	0.0630754403159176	0.1399	0.0711	0.0055	0.0026	0.0209	0.003	0.0035	0.0131	0.1532	0.0135	0.0167	0.0065	0.0856	0.0171	0.0063	0.0024	0.003	0.0967	0.0934	0.0081	0.0086	0.0082	0.0302	0.0078	0.012	0.168
13	rs9512175	26849207	1.12	0.604706511137083	3.09	0.50746005104726	0.00727231863447472	0.0629408148667153	0.1398	0.0711	0.0055	0.0026	0.0209	0.003	0.0035	0.0131	0.1532	0.0135	0.0167	0.0065	0.0856	0.0171	0.0063	0.0024	0.003	0.0967	0.0934	0.0081	0.0086	0.0082	0.0302	0.0078	0.012	0.168
13	rs79125799	26855474	1.12	0.604706511137083	3.08	0.526582953384854	0.00725613334232191	0.0622695120060859	0.1398	0.0711	0.0055	0.0026	0.0209	0.003	0.0035	0.0131	0.1532	0.0135	0.0167	0.0065	0.0856	0.0171	0.0063	0.0024	0.003	0.0967	0.0934	0.0081	0.0086	0.0082	0.0302	0.0078	0.012	0.168
13	rs74485077	26881463	1.12	0.604706511137083	3.08	0.526582953384854	0.00722384581244777	0.0618681926941815	0.1397	0.0711	0.0055	0.0026	0.0209	0.003	0.0035	0.0131	0.1532	0.0135	0.0167	0.0065	0.0856	0.0171	0.0063	0.0024	0.003	0.0967	0.0934	0.0081	0.0086	0.0082	0.0303	0.0078	0.012	0.168
13	rs1092572	26887124	1.12	0.604706511137083	3.08	0.526582953384854	0.0071916688201465	0.0613348109297567	0.1396	0.0711	0.0055	0.0026	0.0209	0.003	0.0035	0.0131	0.1532	0.0135	0.0167	0.0065	0.0857	0.0171	0.0063	0.0024	0.003	0.0967	0.0934	0.0081	0.0086	0.0082	0.0303	0.0078	0.012	0.1681
13	rs28372008	26888162	1.12	0.604706511137083	3.09	0.50746005104726	0.00709977350659043	0.0583060569503148	0.1396	0.0711	0.0055	0.0026	0.0209	0.003	0.0035	0.0131	0.1532	0.0135	0.0167	0.0065	0.0857	0.0171	0.0063	0.0024	0.003	0.0967	0.0933	0.0081	0.0086	0.0083	0.0303	0.0078	0.012	0.1681
13	rs28651245	26906975	1.12	0.604706511137083	3.09	0.50746005104726	0.00667270120909604	0.0555343001299485	0.1396	0.0711	0.0055	0.0027	0.0209	0.003	0.0035	0.0131	0.1531	0.0135	0.0166	0.0066	0.0857	0.0171	0.0063	0.0025	0.003	0.0967	0.0932	0.0081	0.0086	0.0083	0.0303	0.0078	0.012	0.168
13	rs17083857	26916405	1.12	0.604706511137083	3.09	0.50746005104726	0.00618668527066099	0.0535093889511163	0.1396	0.0712	0.0055	0.0027	0.0209	0.003	0.0035	0.0131	0.1531	0.0135	0.0166	0.0066	0.0856	0.0171	0.0063	0.0025	0.003	0.0967	0.093	0.0081	0.0087	0.0084	0.0303	0.0078	0.012	0.1679
13	rs7994844	26941488	1.12	0.604706511137083	3.09	0.50746005104726	0.00557192491935232	0.0525091471335297	0.1394	0.0714	0.0056	0.0028	0.0208	0.003	0.0035	0.0131	0.153	0.0135	0.0166	0.0066	0.0857	0.0171	0.0063	0.0026	0.0031	0.0967	0.0927	0.0081	0.0087	0.0084	0.0302	0.0079	0.012	0.1678
13	rs12870604	26942319	1.12	0.604706511137083	3.07	0.546174590811499	0.00558182050541691	0.0525714224758535	0.1394	0.0714	0.0056	0.0028	0.0208	0.003	0.0035	0.0131	0.153	0.0135	0.0166	0.0066	0.0857	0.0171	0.0063	0.0026	0.0031	0.0967	0.0927	0.0081	0.0087	0.0084	0.0302	0.0079	0.012	0.1678
13	rs34148558	26952425	1.12	0.604706511137083	3.07	0.546174590811499	0.00564148127538919	0.0536349935677788	0.1394	0.0714	0.0056	0.0029	0.0208	0.0031	0.0035	0.0131	0.153	0.0135	0.0166	0.0066	0.0857	0.0171	0.0063	0.0026	0.0031	0.0967	0.0927	0.0081	0.0087	0.0084	0.0302	0.0079	0.012	0.1678
13	rs36012342	26956269	1.12	0.604706511137083	3.07	0.546174590811499	0.00559172974952251	0.053760725549269	0.1394	0.0714	0.0056	0.0029	0.0207	0.0031	0.0035	0.0131	0.153	0.0135	0.0166	0.0066	0.0857	0.0171	0.0063	0.0026	0.0031	0.0967	0.0927	0.0081	0.0087	0.0084	0.0302	0.0079	0.012	0.1678
13	rs73160345	26961168	1.12	0.604706511137083	3.07	0.546174590811499	0.00564481023334076	0.0533212210170156	0.1395	0.0714	0.0056	0.0029	0.0207	0.0031	0.0035	0.0131	0.1529	0.0135	0.0166	0.0066	0.0857	0.0171	0.0063	0.0026	0.0031	0.0967	0.0926	0.0082	0.0087	0.0084	0.0302	0.0079	0.012	0.1678
13	rs117350421	26973898	1.12	0.604706511137083	3.06	0.566238797870229	0.00573190022049183	0.0540125712744071	0.1395	0.0714	0.0056	0.0029	0.0207	0.0031	0.0035	0.0131	0.1529	0.0135	0.0166	0.0066	0.0858	0.0171	0.0063	0.0026	0.0031	0.0966	0.0926	0.0082	0.0087	0.0085	0.0302	0.0079	0.012	0.1678
13	rs78186694	26985931	1.13	0.554827224596281	3.06	0.566238797870229	0.00608720902578547	0.0472149463288111	0.1396	0.0712	0.0056	0.0029	0.0207	0.0032	0.0034	0.0131	0.1527	0.0136	0.0166	0.0066	0.086	0.0172	0.0062	0.0027	0.0032	0.0964	0.0922	0.0083	0.0089	0.0087	0.0301	0.0078	0.012	0.1676
13	rs78575896	26987158	1.13	0.554827224596281	3.05	0.586779315918157	0.0062729480260178	0.0429647877345991	0.1396	0.0712	0.0057	0.003	0.0208	0.0032	0.0034	0.0131	0.1528	0.0136	0.0166	0.0067	0.0861	0.0172	0.0061	0.0027	0.0032	0.0963	0.0921	0.0083	0.009	0.0087	0.0301	0.0078	0.012	0.1675
13	rs74553522	26996922	1.13	0.554827224596281	3.04	0.607799794750251	0.00572516417507039	0.0369011486099333	0.1395	0.071	0.0057	0.003	0.0208	0.0032	0.0034	0.0131	0.1527	0.0136	0.0166	0.0067	0.0861	0.0172	0.0062	0.0027	0.0033	0.0961	0.0921	0.0084	0.0091	0.0088	0.0301	0.0078	0.012	0.1675
13	rs9512199	26997259	1.13	0.554827224596281	3.04	0.607799794750251	0.00565814133279062	0.036054001570451	0.1395	0.0709	0.0057	0.003	0.0208	0.0032	0.0034	0.0131	0.1527	0.0136	0.0166	0.0067	0.0861	0.0172	0.0062	0.0027	0.0033	0.0961	0.0921	0.0084	0.0091	0.0088	0.0301	0.0078	0.012	0.1675
13	rs9581676	27005900	1.13	0.554827224596281	3.04	0.607799794750251	0.00541866766749447	0.0312597484489833	0.1394	0.0707	0.0057	0.003	0.0209	0.0032	0.0034	0.0132	0.1527	0.0136	0.0166	0.0067	0.086	0.0173	0.0062	0.0027	0.0033	0.096	0.0922	0.0085	0.0092	0.0088	0.03	0.0079	0.012	0.1675
13	rs944695	27015106	1.13	0.554827224596281	3.04	0.607799794750251	0.00592647838920101	0.0282244174042036	0.1393	0.0706	0.0057	0.003	0.021	0.0031	0.0034	0.0131	0.1523	0.0136	0.0166	0.0067	0.0861	0.0173	0.0062	0.0027	0.0034	0.0958	0.0924	0.0086	0.0093	0.0088	0.03	0.008	0.012	0.1676
13	rs9507713	27016436	1.13	0.554827224596281	3.04	0.607799794750251	0.00520276521356343	0.032504069343365	0.1394	0.0705	0.0057	0.003	0.021	0.0032	0.0032	0.0132	0.1525	0.0136	0.0166	0.0068	0.0861	0.0173	0.0062	0.0028	0.0034	0.0958	0.0924	0.0086	0.0093	0.0087	0.0298	0.008	0.0119	0.1675
13	rs9553821	27021533	1.14	0.507725131913635	3.04	0.607799794750251	0.00463207412560999	0.0286491709913138	0.1395	0.0699	0.0058	0.003	0.021	0.0033	0.0033	0.0135	0.153	0.0135	0.0167	0.0068	0.0857	0.0174	0.0062	0.0028	0.0034	0.0959	0.0924	0.0087	0.0094	0.0088	0.0297	0.0081	0.012	0.1669
13	rs77420330	27021819	1.14	0.507725131913635	3.04	0.607799794750251	0.00471541079032045	0.029172343869827	0.1395	0.0699	0.0058	0.003	0.021	0.0033	0.0033	0.0135	0.153	0.0135	0.0167	0.0068	0.0857	0.0174	0.0062	0.0028	0.0034	0.0959	0.0924	0.0087	0.0094	0.0088	0.0297	0.0081	0.012	0.1669
13	rs73160369	27031559	1.14	0.507725131913635	3.03	0.629303794260587	0.00422192458568187	0.0326045839394809	0.1393	0.0701	0.0058	0.003	0.0211	0.0033	0.0033	0.0135	0.153	0.0134	0.0167	0.0068	0.0855	0.0175	0.0062	0.0029	0.0034	0.0959	0.0924	0.0088	0.0094	0.0088	0.0297	0.0081	0.012	0.1669
13	rs111646408	27033243	1.14	0.507725131913635	3.02	0.651294786134349	0.00401381412927464	0.0286018294494998	0.1393	0.0701	0.0058	0.003	0.0211	0.0033	0.0033	0.0135	0.153	0.0134	0.0167	0.0068	0.0854	0.0175	0.0062	0.0029	0.0034	0.0958	0.0924	0.0088	0.0094	0.0088	0.0297	0.0081	0.012	0.1669
13	rs8002036	27033540	1.14	0.507725131913635	3.01	0.673776155564303	0.00380897547733285	0.0246245546219409	0.1392	0.0701	0.0058	0.003	0.0211	0.0033	0.0033	0.0136	0.1529	0.0134	0.0167	0.0068	0.0854	0.0175	0.0062	0.0029	0.0034	0.0958	0.0924	0.0088	0.0094	0.0088	0.0297	0.0081	0.012	0.1669
13	rs73160373	27037062	1.15	0.46334549806667	3.01	0.673776155564303	0.000904905113036198	0.0313584667031971	0.1384	0.0702	0.0063	0.0032	0.0208	0.0037	0.0035	0.0136	0.1548	0.0135	0.0165	0.0072	0.084	0.0175	0.0066	0.0032	0.0035	0.0957	0.0923	0.0093	0.0094	0.009	0.0293	0.0083	0.0124	0.1642
13	rs4631994	27038984	1.15	0.46334549806667	3.01	0.673776155564303	0.000804122158482749	0.0316554863022853	0.1383	0.0702	0.0064	0.0032	0.0208	0.0037	0.0035	0.0136	0.155	0.0135	0.0164	0.0073	0.0839	0.0175	0.0066	0.0032	0.0035	0.0957	0.0923	0.0094	0.0094	0.0091	0.0293	0.0083	0.0125	0.1639
13	rs4520692	27041640	1.15	0.46334549806667	3.04	0.607799794750251	0.000737039624269973	0.0371143329247355	0.1383	0.0702	0.0064	0.0032	0.0208	0.0037	0.0035	0.0136	0.155	0.0135	0.0164	0.0073	0.0838	0.0176	0.0067	0.0032	0.0035	0.0957	0.0923	0.0094	0.0094	0.0091	0.0293	0.0084	0.0125	0.1638
13	rs9579019	27052927	1.16	0.421630287221885	3.05	0.586779315918157	0.000987544379841651	0.0421700959284025	0.1391	0.0703	0.0066	0.0031	0.0207	0.0039	0.0035	0.014	0.1543	0.0136	0.0165	0.0076	0.0836	0.0174	0.0067	0.0033	0.0032	0.0948	0.0922	0.0095	0.0094	0.0092	0.0296	0.0084	0.0128	0.1631
13	rs73162505	27053074	1.16	0.421630287221885	3.05	0.586779315918157	0.00117526396175599	0.0469181924348077	0.1391	0.0703	0.0066	0.0031	0.0206	0.0039	0.0035	0.014	0.1542	0.0136	0.0165	0.0076	0.0836	0.0174	0.0067	0.0033	0.0033	0.0948	0.0923	0.0096	0.0094	0.0092	0.0296	0.0084	0.0128	0.163
13	rs73162518	27053834	1.16	0.421630287221885	3.05	0.586779315918157	0.00156755228114054	0.0728679626828336	0.1391	0.0702	0.0066	0.003	0.0206	0.0039	0.0035	0.0141	0.1542	0.0137	0.0165	0.0076	0.0834	0.0174	0.0067	0.0034	0.0032	0.0947	0.0924	0.0096	0.0094	0.0092	0.0297	0.0084	0.0128	0.1629
13	rs56117842	27054669	1.16	0.421630287221885	3.05	0.586779315918157	0.0015342112182257	0.0588934940657599	0.1392	0.0702	0.0066	0.003	0.0206	0.0039	0.0035	0.0142	0.1541	0.0137	0.0165	0.0077	0.0834	0.0174	0.0067	0.0034	0.0032	0.0946	0.0925	0.0096	0.0094	0.0092	0.0297	0.0084	0.0128	0.1628
13	rs7994406	27054702	1.16	0.421630287221885	3.05	0.586779315918157	0.00152949561821	0.0589589199772186	0.1392	0.0701	0.0066	0.003	0.0206	0.0039	0.0035	0.0142	0.1541	0.0137	0.0165	0.0077	0.0834	0.0174	0.0067	0.0034	0.0032	0.0946	0.0925	0.0096	0.0094	0.0092	0.0297	0.0084	0.0128	0.1628
13	rs56036578	27057265	1.16	0.421630287221885	3.05	0.586779315918157	0.000278311732745318	0.0312597484489833	0.1401	0.069	0.0068	0.0029	0.0207	0.0039	0.0035	0.015	0.1536	0.0141	0.0164	0.0078	0.0828	0.0172	0.0069	0.0034	0.0031	0.0943	0.0948	0.0095	0.01	0.0089	0.0295	0.0082	0.0136	0.16
13	rs9507723	27057640	1.16	0.421630287221885	3.05	0.586779315918157	0.000134931007381047	0.021176898357492	0.1403	0.0689	0.0068	0.0029	0.0207	0.0039	0.0035	0.0151	0.1536	0.0142	0.0164	0.0078	0.0827	0.0172	0.0069	0.0034	0.0031	0.0943	0.0951	0.0095	0.0101	0.0086	0.0295	0.0082	0.014	0.1596
13	rs77634820	27057849	1.16	0.421630287221885	3.05	0.586779315918157	0.000218846787252614	0.0328564964502637	0.1403	0.0688	0.0068	0.0028	0.0208	0.0039	0.0035	0.0152	0.1537	0.0142	0.0164	0.0079	0.0825	0.0172	0.0069	0.0034	0.0031	0.0943	0.0953	0.0097	0.0101	0.0086	0.0294	0.0082	0.0139	0.1594
13	rs9553832	27058326	1.16	0.421630287221885	3.05	0.586779315918157	0.000174136940037382	0.0439962412285904	0.1405	0.0688	0.0068	0.0028	0.0208	0.0038	0.0035	0.0153	0.1535	0.0142	0.0165	0.0079	0.0824	0.0172	0.0068	0.0033	0.0031	0.0947	0.0956	0.0098	0.0101	0.0085	0.0294	0.0081	0.0139	0.1589
13	rs7982250	27059020	1.16	0.421630287221885	3.05	0.586779315918157	0.000167871416509509	0.0201233407353416	0.1407	0.0687	0.0068	0.0028	0.021	0.0038	0.0035	0.0155	0.1532	0.0144	0.0164	0.0079	0.0822	0.017	0.0069	0.0032	0.0031	0.0951	0.0961	0.0099	0.0102	0.0085	0.0293	0.008	0.0138	0.1581
13	rs17444752	27060078	1.16	0.421630287221885	3.05	0.586779315918157	0.00054661482479778	0.030523966350704	0.1404	0.0689	0.0068	0.0027	0.021	0.0037	0.0035	0.0159	0.1532	0.0144	0.0165	0.0078	0.0813	0.0171	0.0068	0.003	0.003	0.0964	0.0965	0.0101	0.0103	0.0085	0.0283	0.0081	0.0139	0.158
13	rs112823308	27060701	1.16	0.421630287221885	3.05	0.586779315918157	0.000530167628863166	0.0466222634313	0.1402	0.0689	0.0069	0.0027	0.021	0.0036	0.0035	0.016	0.1533	0.0144	0.0166	0.0077	0.0809	0.0171	0.0067	0.003	0.003	0.0971	0.0967	0.0102	0.0103	0.0085	0.028	0.0081	0.014	0.158
13	rs116980559	27060918	1.16	0.421630287221885	3.05	0.586779315918157	0.000699681503250363	0.0561737222140632	0.1401	0.069	0.0068	0.0027	0.021	0.0036	0.0035	0.0161	0.1533	0.0144	0.0166	0.0077	0.0808	0.0171	0.0067	0.003	0.0029	0.0971	0.0968	0.0104	0.0103	0.0085	0.0278	0.0081	0.014	0.1579
13	rs61944849	27062221	1.16	0.421630287221885	3.06	0.566238797870229	0.000592563007472705	0.0453883993183297	0.1401	0.069	0.0068	0.0027	0.021	0.0036	0.0035	0.0161	0.1533	0.0144	0.0166	0.0077	0.0807	0.0171	0.0067	0.003	0.0029	0.0972	0.0968	0.0104	0.0103	0.0085	0.0278	0.0081	0.014	0.1579
13	rs9553838	27063340	1.16	0.421630287221885	3.06	0.566238797870229	0.000446259354566595	0.0237935319566994	0.1401	0.069	0.0068	0.0027	0.021	0.0036	0.0035	0.0161	0.1533	0.0144	0.0166	0.0077	0.0807	0.0171	0.0067	0.003	0.0029	0.0972	0.0968	0.0104	0.0103	0.0085	0.0277	0.0081	0.014	0.1579
13	rs9553839	27063546	1.16	0.421630287221885	3.06	0.566238797870229	0.000431964510700575	0.0236203135640135	0.1402	0.069	0.0068	0.0027	0.0211	0.0036	0.0035	0.0161	0.1534	0.0144	0.0166	0.0077	0.0807	0.0172	0.0066	0.0029	0.0029	0.0972	0.0968	0.0104	0.0103	0.0084	0.0277	0.0081	0.014	0.1579
13	rs1532640	27065271	1.16	0.421630287221885	3.06	0.566238797870229	0.000369729606724988	0.0414942138465787	0.1401	0.0691	0.0068	0.0028	0.021	0.0036	0.0035	0.0162	0.1534	0.0144	0.0166	0.0077	0.0806	0.0171	0.0066	0.0028	0.003	0.0972	0.0968	0.0104	0.0103	0.0084	0.0277	0.0081	0.0141	0.1579
13	rs2102070	27066997	1.16	0.421630287221885	3.06	0.566238797870229	0.000302675704687387	0.0283656717039014	0.1401	0.0691	0.0068	0.0029	0.021	0.0035	0.0035	0.0162	0.1535	0.0143	0.0167	0.0077	0.0806	0.0171	0.0066	0.0028	0.003	0.0971	0.0968	0.0105	0.0105	0.0083	0.0277	0.0081	0.0141	0.1578
13	rs6491132	27072358	1.16	0.421630287221885	3.07	0.546174590811499	0.000354701693771932	0.0280365926626037	0.1398	0.0691	0.0068	0.0029	0.0209	0.0035	0.0035	0.0162	0.1535	0.0142	0.0167	0.0077	0.0805	0.0171	0.0066	0.0028	0.003	0.0971	0.0968	0.0106	0.0105	0.0083	0.0277	0.0081	0.0142	0.1579
13	rs61944852	27078481	1.16	0.421630287221885	3.07	0.546174590811499	0.000237006612874862	0.0389488455233696	0.1404	0.0682	0.0067	0.003	0.0209	0.0036	0.0035	0.0166	0.1531	0.014	0.0167	0.0075	0.08	0.0172	0.0065	0.0029	0.0031	0.0977	0.097	0.0106	0.0109	0.0082	0.0273	0.008	0.0145	0.1582
13	rs555722	27081152	1.16	0.421630287221885	3.08	0.526582953384854	0.00048969224150767	0.0107242275523274	0.1411	0.0668	0.0066	0.0032	0.021	0.0037	0.0034	0.0172	0.1524	0.0137	0.0165	0.0072	0.0793	0.0175	0.0063	0.003	0.0031	0.0988	0.0974	0.0106	0.0115	0.0082	0.0266	0.0078	0.0149	0.1586
13	rs117403026	27081214	1.16	0.421630287221885	3.08	0.526582953384854	0.000531645581991114	0.0131290437305973	0.1411	0.0668	0.0066	0.0032	0.021	0.0037	0.0034	0.0172	0.1524	0.0137	0.0165	0.0072	0.0793	0.0175	0.0063	0.003	0.0031	0.0988	0.0974	0.0105	0.0115	0.0082	0.0266	0.0078	0.0149	0.1587
13	rs9553849	27082326	1.15	0.46334549806667	3.08	0.526582953384854	0.000515575434525184	0.00964221567569379	0.1413	0.0664	0.0065	0.0032	0.021	0.0037	0.0034	0.0172	0.1523	0.0136	0.0165	0.0072	0.0793	0.0174	0.0063	0.003	0.0032	0.0987	0.0974	0.0105	0.0117	0.0082	0.0264	0.0078	0.0149	0.159
13	rs2065453	27083431	1.15	0.46334549806667	3.08	0.526582953384854	0.000390213414375503	0.0036461613780984	0.1414	0.0661	0.0065	0.0033	0.0211	0.0037	0.0034	0.0172	0.152	0.0136	0.0166	0.0071	0.0795	0.0174	0.0063	0.0031	0.0033	0.0987	0.0977	0.0105	0.0118	0.0082	0.0261	0.0078	0.015	0.1591
13	rs4770993	27083463	1.15	0.46334549806667	3.07	0.546174590811499	0.000369729606724988	0.00407286083725782	0.1414	0.0661	0.0065	0.0033	0.0211	0.0037	0.0034	0.0172	0.152	0.0136	0.0166	0.0071	0.0795	0.0174	0.0063	0.0031	0.0032	0.0987	0.0978	0.0105	0.0118	0.0082	0.0261	0.0078	0.015	0.1591
13	rs530067	27083878	1.15	0.46334549806667	3.07	0.546174590811499	0.000428657275728675	0.00372945938531935	0.1414	0.0661	0.0065	0.0033	0.0211	0.0037	0.0034	0.0171	0.152	0.0136	0.0166	0.0071	0.0795	0.0174	0.0063	0.003	0.0032	0.0987	0.0977	0.0105	0.0118	0.0082	0.026	0.0078	0.015	0.1592
13	rs56310407	27084408	1.15	0.46334549806667	3.07	0.546174590811499	0.000436965362429814	0.00409046030590533	0.1415	0.0661	0.0065	0.0034	0.0211	0.0037	0.0034	0.0171	0.152	0.0136	0.0166	0.0071	0.0796	0.0174	0.0063	0.003	0.0033	0.0988	0.0977	0.0105	0.0118	0.0081	0.0259	0.0078	0.015	0.1592
13	rs76678616	27085619	1.15	0.46334549806667	3.07	0.546174590811499	0.000361792602591518	0.00607962918664824	0.1415	0.0661	0.0064	0.0034	0.0209	0.0037	0.0034	0.0172	0.1521	0.0136	0.0166	0.0072	0.0796	0.0175	0.0063	0.0031	0.0033	0.0989	0.0976	0.0105	0.0119	0.0081	0.0257	0.0077	0.015	0.1591
13	rs17084299	27099528	1.14	0.507725131913635	3.07	0.546174590811499	0.00622610764827643	0.011197418758282	0.1418	0.0653	0.0064	0.0041	0.0205	0.0038	0.0034	0.0177	0.1523	0.0139	0.017	0.0077	0.08	0.0171	0.0063	0.0031	0.0034	0.1	0.0967	0.0108	0.0121	0.0077	0.0244	0.0073	0.0153	0.1584
13	rs1888548	27103219	1.14	0.507725131913635	3.07	0.546174590811499	0.00576228862353599	0.00856707623870616	0.1418	0.0653	0.0063	0.0041	0.0205	0.0038	0.0033	0.0177	0.1521	0.0139	0.0169	0.0077	0.08	0.0171	0.0064	0.0031	0.0033	0.1	0.0967	0.0108	0.0121	0.0078	0.0244	0.0073	0.0153	0.1586
13	rs9512251	27106244	1.14	0.507725131913635	3.07	0.546174590811499	0.00594725453270721	0.00707762605923572	0.1418	0.0653	0.0063	0.0041	0.0205	0.0038	0.0033	0.0177	0.1521	0.0139	0.0169	0.0077	0.08	0.0171	0.0064	0.0031	0.0033	0.1	0.0967	0.0108	0.0121	0.0078	0.0244	0.0073	0.0153	0.1587
13	rs35252889	27115132	1.14	0.507725131913635	3.07	0.546174590811499	0.00637110257416306	0.0124889663012906	0.1419	0.0653	0.0063	0.0042	0.0205	0.0038	0.0034	0.0176	0.1521	0.0139	0.0169	0.0078	0.0801	0.0171	0.0065	0.0031	0.0033	0.0999	0.0966	0.0108	0.0121	0.0078	0.0242	0.0073	0.0152	0.1587
13	rs78757334	27122642	1.14	0.507725131913635	3.07	0.546174590811499	0.00682178613843012	0.010841548984753	0.142	0.0654	0.0063	0.0042	0.0205	0.0038	0.0034	0.0174	0.152	0.014	0.0169	0.0078	0.0803	0.0172	0.0065	0.0032	0.0033	0.0998	0.0965	0.0108	0.0122	0.0078	0.0239	0.0073	0.0152	0.1587
13	rs118118276	27125850	1.14	0.507725131913635	3.07	0.546174590811499	0.00680253055196956	0.0124889663012906	0.142	0.0654	0.0063	0.0042	0.0205	0.0038	0.0034	0.0174	0.152	0.014	0.0169	0.0078	0.0803	0.0172	0.0065	0.0032	0.0033	0.0998	0.0965	0.0108	0.0122	0.0078	0.0239	0.0073	0.0152	0.1587
13	rs75932629	27134495	1.14	0.507725131913635	3.04	0.607799794750251	0.00657096995626859	0.0089892598333955	0.1421	0.0654	0.0063	0.0042	0.0206	0.0038	0.0034	0.0174	0.152	0.014	0.0169	0.0078	0.0803	0.0172	0.0066	0.0032	0.0034	0.0998	0.0965	0.0108	0.0122	0.0078	0.0238	0.0073	0.015	0.1587
13	rs117486243	27137959	1.14	0.507725131913635	3.03	0.629303794260587	0.00653732698226834	0.00736365905494674	0.1421	0.0654	0.0063	0.0042	0.0206	0.0038	0.0034	0.0173	0.152	0.014	0.0169	0.0078	0.0805	0.0172	0.0066	0.0032	0.0034	0.0997	0.0965	0.0108	0.0122	0.0078	0.0238	0.0073	0.015	0.1587
13	rs9512271	27156307	1.14	0.507725131913635	3.02	0.651294786134349	0.00608720902578547	0.00335472015354294	0.1421	0.0654	0.0063	0.0043	0.0206	0.0038	0.0034	0.0173	0.1519	0.0141	0.0169	0.0079	0.0808	0.0173	0.0066	0.0032	0.0034	0.0997	0.0964	0.0109	0.0122	0.0078	0.0236	0.0073	0.0148	0.1586
13	rs507153	27157263	1.14	0.507725131913635	3.02	0.651294786134349	0.00607662478562208	0.00321393780428009	0.1421	0.0654	0.0063	0.0043	0.0206	0.0038	0.0034	0.0173	0.1519	0.0141	0.0169	0.0079	0.0808	0.0173	0.0066	0.0032	0.0034	0.0997	0.0964	0.0109	0.0122	0.0078	0.0236	0.0073	0.0148	0.1586
13	rs73166062	27169191	1.14	0.507725131913635	3.02	0.651294786134349	0.00615457453789767	0.00354754897925014	0.1422	0.0654	0.0063	0.0043	0.0206	0.0038	0.0034	0.0172	0.152	0.0141	0.0169	0.0079	0.0808	0.0173	0.0066	0.0032	0.0034	0.0997	0.0965	0.0109	0.0121	0.0078	0.0235	0.0073	0.0148	0.1587
13	rs17084376	27177927	1.14	0.507725131913635	3.02	0.651294786134349	0.00621533686709798	0.00346649184964892	0.1422	0.0654	0.0063	0.0043	0.0206	0.0038	0.0034	0.0172	0.152	0.0141	0.0169	0.0079	0.0807	0.0173	0.0066	0.0032	0.0034	0.0998	0.0964	0.0109	0.0121	0.0078	0.0235	0.0073	0.0147	0.1587
13	rs17448629	27178307	1.14	0.507725131913635	3.02	0.651294786134349	0.00621533686709798	0.00346649184964892	0.1422	0.0654	0.0063	0.0043	0.0206	0.0038	0.0034	0.0172	0.152	0.0141	0.0169	0.0079	0.0807	0.0173	0.0066	0.0032	0.0034	0.0998	0.0964	0.0109	0.0121	0.0078	0.0235	0.0073	0.0147	0.1587
13	rs116986953	27182231	1.14	0.507725131913635	2.98	0.744195120258389	0.0062189255241227	0.00366273941643366	0.1422	0.0654	0.0063	0.0043	0.0206	0.0038	0.0034	0.0172	0.152	0.0141	0.0169	0.0079	0.0807	0.0173	0.0066	0.0032	0.0034	0.0998	0.0964	0.0109	0.0121	0.0078	0.0235	0.0073	0.0147	0.1587
13	rs1590954	27200239	1.14	0.507725131913635	2.98	0.744195120258389	0.00673737475069153	0.00304632870133943	0.1422	0.0655	0.0062	0.0043	0.0206	0.0037	0.0034	0.0172	0.1521	0.0141	0.0169	0.0079	0.0807	0.0174	0.0067	0.0032	0.0034	0.0999	0.0965	0.0109	0.0121	0.0078	0.0235	0.0072	0.0147	0.1587
13	rs77262252	27200391	1.14	0.507725131913635	2.96	0.793651312900757	0.00672211414559305	0.00309155458713481	0.1422	0.0655	0.0062	0.0043	0.0206	0.0037	0.0034	0.0172	0.1521	0.0141	0.0169	0.0079	0.0807	0.0174	0.0067	0.0032	0.0034	0.0999	0.0965	0.0109	0.0121	0.0078	0.0235	0.0072	0.0147	0.1587
13	rs76592858	27213858	1.14	0.507725131913635	2.96	0.793651312900757	0.00663110952130011	0.00369601782297999	0.1423	0.0655	0.0062	0.0043	0.0206	0.0037	0.0034	0.0172	0.1521	0.0141	0.0169	0.0079	0.0808	0.0174	0.0067	0.0032	0.0034	0.0999	0.0965	0.0109	0.012	0.0078	0.0235	0.0072	0.0147	0.1586
13	rs9319312	27219117	1.14	0.507725131913635	2.96	0.793651312900757	0.00660474642423749	0.00349879260604028	0.1423	0.0655	0.0062	0.0043	0.0206	0.0037	0.0034	0.0172	0.1522	0.0141	0.0169	0.0079	0.0808	0.0174	0.0067	0.0032	0.0034	0.0999	0.0965	0.0109	0.012	0.0078	0.0235	0.0072	0.0146	0.1585
13	rs9507756	27227422	1.14	0.507725131913635	2.95	0.819141413036571	0.00694601840129362	0.0036461613780984	0.1424	0.0655	0.0062	0.0043	0.0206	0.0037	0.0034	0.0172	0.1522	0.0141	0.0169	0.0079	0.0809	0.0174	0.0067	0.0032	0.0034	0.0999	0.0965	0.0109	0.012	0.0078	0.0234	0.0072	0.0146	0.1583
13	rs73168087	27241338	1.14	0.507725131913635	2.95	0.819141413036571	0.00796447621597878	0.00652336745166556	0.1423	0.0655	0.0062	0.0044	0.0207	0.0038	0.0034	0.0172	0.1521	0.0142	0.0169	0.0079	0.0809	0.0174	0.0067	0.0032	0.0034	0.1	0.0965	0.0109	0.012	0.0079	0.0233	0.0071	0.0145	0.1582
13	Affx-9147703	27244699	1.14	0.507725131913635	2.95	0.819141413036571	0.00829526494877532	0.0063438926156758	0.1423	0.0655	0.0062	0.0044	0.0207	0.0038	0.0034	0.0172	0.1521	0.0142	0.0169	0.0079	0.0809	0.0174	0.0067	0.0032	0.0034	0.1	0.0965	0.0109	0.012	0.0079	0.0233	0.0071	0.0145	0.1581
13	rs17084492	27257004	1.14	0.507725131913635	2.95	0.819141413036571	0.00955360011912271	0.00592821789984077	0.1423	0.0656	0.0062	0.0044	0.0207	0.0038	0.0034	0.0172	0.1521	0.0142	0.0168	0.0079	0.0809	0.0173	0.0067	0.0033	0.0035	0.1001	0.0966	0.0109	0.0121	0.0079	0.0233	0.0071	0.0144	0.158
13	rs77701114	27258086	1.14	0.507725131913635	2.95	0.819141413036571	0.00952868738687545	0.00590675265888128	0.1422	0.0656	0.0062	0.0044	0.0207	0.0038	0.0034	0.0172	0.1521	0.0142	0.0168	0.0079	0.0809	0.0173	0.0067	0.0033	0.0035	0.1001	0.0966	0.0109	0.0121	0.0079	0.0233	0.0071	0.0144	0.158
13	rs117587182	27263809	1.14	0.507725131913635	2.95	0.819141413036571	0.00932136056447182	0.00828292312282887	0.1422	0.0656	0.0062	0.0044	0.0206	0.0038	0.0034	0.0173	0.152	0.0142	0.0168	0.0078	0.0809	0.0173	0.0066	0.0032	0.0036	0.1001	0.0968	0.0109	0.0121	0.0079	0.0232	0.007	0.0144	0.1581
13	rs12862939	27263924	1.14	0.507725131913635	2.95	0.819141413036571	0.00929690879236611	0.00782867581540536	0.1422	0.0656	0.0062	0.0044	0.0206	0.0038	0.0034	0.0173	0.152	0.0142	0.0168	0.0078	0.0809	0.0173	0.0066	0.0032	0.0036	0.1001	0.0968	0.0109	0.0121	0.0079	0.0232	0.007	0.0144	0.1581
13	rs79487208	27269261	1.14	0.507725131913635	2.95	0.819141413036571	0.00938024398219803	0.0140186605367931	0.142	0.0656	0.0062	0.0045	0.0206	0.0038	0.0035	0.0172	0.1518	0.0142	0.0168	0.0078	0.0808	0.0173	0.0067	0.0033	0.0037	0.1001	0.0969	0.0109	0.0121	0.0079	0.0232	0.007	0.0144	0.1581
13	rs2094500	27272332	1.14	0.507725131913635	2.95	0.819141413036571	0.00907902838359017	0.0138850206157174	0.1416	0.0657	0.0062	0.0046	0.0206	0.0039	0.0036	0.0172	0.1515	0.0143	0.0169	0.0079	0.0807	0.0172	0.0068	0.0034	0.0039	0.1002	0.0971	0.0109	0.0121	0.0079	0.0231	0.0068	0.0144	0.158
13	rs61944465	27272704	1.14	0.507725131913635	2.95	0.819141413036571	0.00768181583124576	0.0198441420362906	0.1413	0.0658	0.0062	0.0046	0.0206	0.0039	0.0036	0.0172	0.1514	0.0143	0.0169	0.0078	0.0808	0.0174	0.0068	0.0034	0.0039	0.1002	0.097	0.0109	0.0121	0.0079	0.023	0.0068	0.0143	0.1579
13	rs9581716	27274054	1.14	0.507725131913635	2.95	0.819141413036571	0.00721981764834853	0.0226784348351235	0.1412	0.066	0.0062	0.0046	0.0206	0.004	0.0037	0.0171	0.1512	0.0143	0.017	0.0078	0.081	0.0174	0.0068	0.0035	0.004	0.1001	0.097	0.0109	0.0121	0.0079	0.023	0.0069	0.0143	0.1577
13	rs943724	27274270	1.14	0.507725131913635	2.96	0.793651312900757	0.00654105850881659	0.0208092628186829	0.1399	0.066	0.0063	0.0048	0.0208	0.0041	0.004	0.0171	0.1509	0.0146	0.0171	0.0079	0.0805	0.0175	0.0071	0.0037	0.0042	0.0998	0.0967	0.011	0.0121	0.0084	0.023	0.007	0.0144	0.1574
13	rs4771005	27282602	1.14	0.507725131913635	2.97	0.768670182966371	0.00453865115114848	0.0400466215622412	0.1399	0.066	0.0063	0.0047	0.0208	0.0042	0.004	0.0172	0.1505	0.0146	0.0171	0.008	0.0802	0.0175	0.0071	0.0038	0.0043	0.1001	0.0964	0.0109	0.0121	0.0084	0.023	0.007	0.0144	0.1574
13	rs56224318	27282816	1.14	0.507725131913635	2.97	0.768670182966371	0.00434266011938841	0.074160103040642	0.1399	0.0659	0.0064	0.0047	0.0208	0.0042	0.0041	0.0172	0.1505	0.0146	0.0171	0.008	0.0803	0.0175	0.0071	0.0039	0.0044	0.0999	0.0963	0.0109	0.0121	0.0084	0.0229	0.0071	0.0144	0.1574
13	rs17084546	27283115	1.15	0.46334549806667	2.97	0.768670182966371	0.0017017112110504	0.05559810062116	0.1399	0.0656	0.0064	0.0047	0.0207	0.0044	0.0041	0.0172	0.1505	0.0145	0.0172	0.0082	0.0804	0.0176	0.0073	0.004	0.0045	0.0995	0.0961	0.0109	0.012	0.0084	0.0228	0.0071	0.0144	0.1575
13	rs28678594	27283929	1.15	0.46334549806667	2.97	0.768670182966371	0.00119342321086314	0.0734410917135857	0.1392	0.0642	0.0066	0.0047	0.0206	0.0049	0.0043	0.017	0.1504	0.0143	0.0174	0.0087	0.0805	0.0182	0.0078	0.0044	0.0051	0.0974	0.0962	0.0109	0.012	0.0084	0.0222	0.0074	0.0143	0.1588
13	rs61944477	27284899	1.16	0.421630287221885	2.97	0.768670182966371	0.0106669034566155	0.133752393892403	0.1404	0.0634	0.0068	0.0044	0.0201	0.0052	0.0046	0.0171	0.1521	0.0138	0.0175	0.0091	0.0805	0.0186	0.0082	0.0047	0.0057	0.0938	0.097	0.0109	0.0116	0.008	0.0207	0.0077	0.0141	0.1597
13	rs11838898	27285356	1.15	0.46334549806667	2.97	0.768670182966371	0.0304790983717485	0.158175275208145	0.1404	0.0631	0.0071	0.0044	0.0199	0.0054	0.0048	0.0166	0.1528	0.0138	0.0179	0.0094	0.0805	0.0189	0.0084	0.0047	0.006	0.092	0.0972	0.0108	0.0115	0.008	0.0207	0.0078	0.0138	0.16
13	rs7998006	27285482	1.15	0.46334549806667	2.98	0.744195120258389	0.0365805620322677	0.184324051582326	0.1409	0.0631	0.0072	0.0045	0.0198	0.0055	0.0048	0.0166	0.1527	0.0137	0.0179	0.0093	0.0807	0.0188	0.0085	0.0048	0.0061	0.0913	0.0975	0.0108	0.0114	0.0079	0.0207	0.0078	0.0138	0.1599
13	rs74040694	27287700	1.15	0.46334549806667	2.98	0.744195120258389	0.120946920900456	0.176253736723342	0.1432	0.063	0.0072	0.0043	0.0192	0.0052	0.0047	0.0172	0.1527	0.0133	0.0184	0.0091	0.0813	0.0187	0.0084	0.0047	0.0063	0.09	0.0976	0.0109	0.0114	0.0077	0.0204	0.0078	0.0134	0.1596
13	rs73170165	27288815	1.15	0.46334549806667	2.98	0.744195120258389	0.125962728864156	0.170481345438242	0.1434	0.0628	0.0072	0.0043	0.0191	0.0052	0.0046	0.0173	0.1528	0.0133	0.0184	0.0091	0.0812	0.0187	0.0084	0.0047	0.0063	0.09	0.0977	0.0109	0.0114	0.0077	0.0204	0.0078	0.0134	0.1596
13	rs12874479	27289832	1.15	0.46334549806667	2.98	0.744195120258389	0.127991836588613	0.165265487847853	0.1435	0.0627	0.0072	0.0043	0.0191	0.0052	0.0046	0.0173	0.1527	0.0132	0.0184	0.0091	0.0814	0.0187	0.0084	0.0047	0.0063	0.09	0.0977	0.0109	0.0114	0.0078	0.0204	0.0078	0.0134	0.1595
13	rs1927545	27290003	1.15	0.46334549806667	2.98	0.744195120258389	0.12913431991616	0.16448313627982	0.1435	0.0627	0.0072	0.0043	0.0191	0.0052	0.0046	0.0173	0.1527	0.0132	0.0184	0.0091	0.0814	0.0187	0.0084	0.0047	0.0063	0.09	0.0977	0.0109	0.0114	0.0078	0.0204	0.0078	0.0134	0.1594
13	rs1374010	27295317	1.15	0.46334549806667	2.99	0.72022314582581	0.12721367880066	0.164874148879263	0.143	0.0628	0.0073	0.0042	0.0189	0.0052	0.0046	0.0174	0.1542	0.0132	0.0184	0.0091	0.082	0.0186	0.0084	0.0047	0.0063	0.0896	0.0975	0.0109	0.0114	0.0078	0.0205	0.0078	0.0132	0.1592
13	rs61944483	27295651	1.15	0.46334549806667	2.99	0.72022314582581	0.127512629857175	0.165461279592916	0.143	0.0628	0.0073	0.0042	0.0189	0.0052	0.0046	0.0174	0.1542	0.0132	0.0184	0.0091	0.082	0.0186	0.0084	0.0047	0.0063	0.0896	0.0976	0.0108	0.0114	0.0078	0.0205	0.0078	0.0132	0.1592
13	rs76937275	27300725	1.15	0.46334549806667	2.98	0.744195120258389	0.128652524958928	0.169196738310377	0.143	0.0628	0.0072	0.0042	0.0189	0.0052	0.0046	0.0174	0.1541	0.0132	0.0184	0.0091	0.0821	0.0186	0.0084	0.0047	0.0063	0.0896	0.0975	0.0108	0.0113	0.0077	0.0205	0.0078	0.0132	0.1592
13	rs11616327	27305901	1.15	0.46334549806667	2.99	0.72022314582581	0.139978525013056	0.162727629385313	0.1431	0.0629	0.007	0.0042	0.0188	0.0052	0.0045	0.0174	0.1541	0.0132	0.0185	0.0091	0.0823	0.0186	0.0083	0.0047	0.0063	0.0892	0.0976	0.0108	0.0112	0.0077	0.0206	0.0079	0.0132	0.1595
13	rs73170176	27310219	1.15	0.46334549806667	2.98	0.744195120258389	0.142172258425838	0.167817118247323	0.1433	0.0629	0.007	0.0042	0.0188	0.0051	0.0045	0.0175	0.1542	0.0132	0.0184	0.0091	0.0825	0.0185	0.0083	0.0047	0.0062	0.0888	0.0976	0.0108	0.0112	0.0077	0.0206	0.0079	0.0132	0.1595
13	rs117878987	27316298	1.15	0.46334549806667	2.98	0.744195120258389	0.144676704375955	0.164580858810211	0.1434	0.0629	0.007	0.0042	0.0188	0.0051	0.0045	0.0175	0.1542	0.0132	0.0184	0.0091	0.0825	0.0185	0.0083	0.0047	0.0062	0.0887	0.0976	0.0108	0.0111	0.0077	0.0206	0.0079	0.0132	0.1595
13	rs116899042	27320535	1.15	0.46334549806667	2.98	0.744195120258389	0.148384006574161	0.151196152137267	0.1436	0.0629	0.007	0.0042	0.0188	0.005	0.0044	0.0176	0.1543	0.0132	0.0184	0.0091	0.0827	0.0185	0.0084	0.0046	0.0062	0.0883	0.0976	0.0108	0.0111	0.0076	0.0206	0.008	0.0132	0.1595
13	rs61944504	27321494	1.15	0.46334549806667	2.98	0.744195120258389	0.14890879552885	0.147138196921556	0.1437	0.0629	0.007	0.0042	0.0188	0.005	0.0044	0.0176	0.1543	0.0132	0.0184	0.0092	0.0828	0.0185	0.0084	0.0046	0.0062	0.0882	0.0976	0.0107	0.0111	0.0076	0.0206	0.008	0.0132	0.1595
13	rs56009760	27323769	1.15	0.46334549806667	2.98	0.744195120258389	0.14115233849366	0.152050501280167	0.1438	0.0628	0.0069	0.0043	0.0188	0.005	0.0044	0.0176	0.1543	0.0132	0.0184	0.0092	0.0828	0.0185	0.0084	0.0046	0.0062	0.0881	0.0976	0.0107	0.011	0.0076	0.0205	0.008	0.0132	0.1595
13	rs9507781	27329263	1.15	0.46334549806667	2.98	0.744195120258389	0.145161320272283	0.154528282011522	0.1443	0.0628	0.0069	0.0043	0.0189	0.0049	0.0044	0.0177	0.1543	0.0131	0.0184	0.0092	0.083	0.0184	0.0084	0.0045	0.0061	0.0878	0.0976	0.0107	0.011	0.0075	0.0205	0.008	0.0132	0.1596
13	rs9507784	27332490	1.15	0.46334549806667	3	0.696751202985924	0.138653192319575	0.151196152137267	0.1444	0.0628	0.0069	0.0043	0.019	0.0049	0.0044	0.0178	0.1543	0.0131	0.0184	0.0091	0.083	0.0184	0.0084	0.0044	0.0061	0.0877	0.0976	0.0107	0.011	0.0075	0.0205	0.008	0.0132	0.1596
13	rs9581737	27334084	1.15	0.46334549806667	3.01	0.673776155564303	0.131072405902782	0.139787500270611	0.1445	0.0628	0.0069	0.0043	0.0191	0.0049	0.0043	0.0178	0.1543	0.0131	0.0184	0.0091	0.0831	0.0184	0.0084	0.0044	0.0061	0.0877	0.0976	0.0107	0.0109	0.0075	0.0205	0.008	0.0132	0.1597
13	rs4491359	27339783	1.16	0.421630287221885	3.03	0.629303794260587	0.124837378204238	0.118667049711848	0.1448	0.0624	0.0068	0.0043	0.0192	0.0048	0.0043	0.0179	0.1541	0.0131	0.0184	0.0091	0.0834	0.0184	0.0084	0.0044	0.0061	0.0874	0.098	0.0107	0.0109	0.0074	0.0205	0.008	0.0132	0.1598
13	rs7985874	27348696	1.16	0.421630287221885	3.03	0.629303794260587	0.119849133312615	0.127726796987499	0.1447	0.0624	0.0068	0.0043	0.0193	0.0048	0.0043	0.0178	0.1541	0.0131	0.0184	0.0091	0.0834	0.0184	0.0084	0.0044	0.006	0.0874	0.0979	0.0107	0.0109	0.0074	0.0205	0.008	0.0132	0.1599
13	rs77860553	27349468	1.16	0.421630287221885	3.03	0.629303794260587	0.119388735652684	0.128172907879279	0.1447	0.0624	0.0068	0.0043	0.0193	0.0048	0.0043	0.0178	0.154	0.0131	0.0184	0.0091	0.0834	0.0184	0.0084	0.0044	0.006	0.0875	0.0979	0.0107	0.0109	0.0074	0.0205	0.008	0.0132	0.16
13	rs57800890	27356492	1.16	0.421630287221885	3.03	0.629303794260587	0.146946506544352	0.129604341022581	0.1446	0.0625	0.0067	0.0044	0.0193	0.0048	0.0043	0.0178	0.1542	0.013	0.0185	0.009	0.0835	0.0184	0.0084	0.0044	0.0061	0.0873	0.0978	0.0107	0.0109	0.0074	0.0205	0.0079	0.0132	0.1601
13	rs78298624	27361368	1.16	0.421630287221885	3.04	0.607799794750251	0.147272481048784	0.134206170372496	0.1447	0.0626	0.0067	0.0044	0.0194	0.0048	0.0043	0.0178	0.1543	0.013	0.0185	0.009	0.0834	0.0184	0.0084	0.0044	0.0061	0.0873	0.0977	0.0107	0.0109	0.0074	0.0205	0.0079	0.0132	0.1601
13	rs4771026	27367698	1.17	0.382518045708746	3.05	0.586779315918157	0.134413419308146	0.149020677207824	0.1451	0.0635	0.0068	0.0043	0.0205	0.0044	0.0043	0.018	0.1575	0.0119	0.019	0.0082	0.0843	0.0182	0.008	0.0039	0.0061	0.0858	0.0953	0.011	0.0104	0.0072	0.0207	0.008	0.0134	0.1599
13	rs77939232	27368411	1.17	0.382518045708746	3.05	0.586779315918157	0.140421981042528	0.163312060790751	0.1451	0.0636	0.0068	0.0043	0.0205	0.0044	0.0043	0.018	0.1577	0.0119	0.019	0.0082	0.0844	0.0182	0.0079	0.0038	0.0061	0.0858	0.0953	0.011	0.0104	0.0072	0.0207	0.0079	0.0134	0.1599
13	rs74384984	27375439	1.17	0.382518045708746	3.05	0.586779315918157	0.141566151738187	0.266610995120103	0.1452	0.0636	0.0068	0.0044	0.0206	0.0043	0.0042	0.0178	0.1585	0.0119	0.0191	0.008	0.0853	0.0179	0.0077	0.0036	0.0059	0.0861	0.0945	0.011	0.0102	0.007	0.0209	0.0074	0.0134	0.1607
13	rs7330390	27376974	1.17	0.382518045708746	3.04	0.607799794750251	0.171516454829089	0.220498158502243	0.1452	0.0636	0.0068	0.0044	0.0206	0.0043	0.0042	0.0178	0.1585	0.0119	0.0192	0.008	0.0853	0.0179	0.0076	0.0036	0.006	0.0861	0.0945	0.011	0.0102	0.007	0.0209	0.0074	0.0134	0.1607
13	rs9512393	27382803	1.17	0.382518045708746	3.04	0.607799794750251	0.178226915206754	0.241091558614093	0.1454	0.0636	0.0068	0.0044	0.0207	0.0043	0.0042	0.0178	0.1587	0.0119	0.0191	0.0079	0.0853	0.0179	0.0076	0.0036	0.006	0.0863	0.0945	0.011	0.0102	0.0069	0.0209	0.0074	0.0133	0.1604
13	rs9551324	27386158	1.18	0.345943801679723	3.04	0.607799794750251	0.176952789337094	0.353786640391894	0.1462	0.0638	0.0067	0.0042	0.0206	0.0042	0.0041	0.0177	0.159	0.0117	0.019	0.0078	0.0857	0.0177	0.0075	0.0035	0.0059	0.0871	0.0933	0.0109	0.0101	0.0067	0.0208	0.0072	0.0133	0.161
13	rs9551325	27386193	1.18	0.345943801679723	3.04	0.607799794750251	0.175683950873946	0.349799510442555	0.1462	0.0638	0.0067	0.0042	0.0206	0.0042	0.0041	0.0177	0.159	0.0117	0.0189	0.0078	0.0857	0.0177	0.0075	0.0035	0.0059	0.0871	0.0933	0.0109	0.0101	0.0066	0.0208	0.0072	0.0134	0.161
13	rs9553897	27386655	1.18	0.345943801679723	3.04	0.607799794750251	0.155561511146069	0.361171639010053	0.1464	0.0639	0.0067	0.0042	0.0206	0.0042	0.0041	0.0177	0.1589	0.0117	0.0189	0.0077	0.0858	0.0177	0.0075	0.0036	0.0059	0.0873	0.0929	0.0109	0.01	0.0066	0.0208	0.0073	0.0133	0.1611
13	rs12161839	27389501	1.18	0.345943801679723	3.03	0.629303794260587	0.188459570707857	0.490780977802195	0.1464	0.0641	0.0068	0.0041	0.0205	0.0041	0.0041	0.0177	0.1591	0.0116	0.0189	0.0076	0.0861	0.0176	0.0075	0.0034	0.0058	0.0875	0.0926	0.0108	0.01	0.0066	0.0207	0.0073	0.0134	0.1613
13	rs1927521	27390294	1.18	0.345943801679723	3.04	0.607799794750251	0.203833605827161	0.570602613635578	0.1463	0.0643	0.0067	0.0041	0.0204	0.0041	0.0042	0.0176	0.159	0.0115	0.0187	0.0074	0.0865	0.0176	0.0074	0.0033	0.0058	0.088	0.0924	0.0108	0.01	0.0066	0.0208	0.0073	0.0134	0.1614
13	rs17084693	27390994	1.19	0.311838986457593	3.05	0.586779315918157	0.210432050478868	0.489144996435761	0.1462	0.0645	0.0066	0.0041	0.0203	0.0041	0.0042	0.0176	0.1588	0.0114	0.0186	0.0073	0.0868	0.0176	0.0074	0.0033	0.0058	0.0883	0.0923	0.0108	0.0099	0.0066	0.0209	0.0073	0.0134	0.1614
13	rs4771031	27391249	1.19	0.311838986457593	3.04	0.607799794750251	0.2110743183523	0.485061195004079	0.1462	0.0645	0.0066	0.0041	0.0203	0.0041	0.0043	0.0175	0.1587	0.0114	0.0186	0.0073	0.087	0.0176	0.0074	0.0033	0.0058	0.0884	0.0923	0.0108	0.0099	0.0066	0.0209	0.0072	0.0134	0.1615
13	rs79961617	27393265	1.19	0.311838986457593	3.04	0.607799794750251	0.25656584036027	0.451913144428778	0.1458	0.0648	0.0065	0.0041	0.0201	0.004	0.0044	0.0174	0.1579	0.0111	0.0185	0.0071	0.0875	0.0176	0.0075	0.0033	0.0059	0.0893	0.0923	0.0108	0.0099	0.0066	0.0212	0.0072	0.0134	0.1615
13	rs74739169	27395469	1.19	0.311838986457593	3.04	0.607799794750251	0.505729037463347	0.61015254340607	0.1443	0.0657	0.0062	0.0041	0.02	0.0041	0.0048	0.0171	0.1551	0.0101	0.0185	0.0069	0.0891	0.0178	0.0073	0.0033	0.0062	0.0923	0.0917	0.0106	0.0097	0.0066	0.022	0.0071	0.0136	0.1614
13	rs9512410	27398086	1.18	0.345943801679723	3.04	0.607799794750251	0.845838074451684	0.531568888914289	0.1436	0.0664	0.0059	0.0041	0.0197	0.0041	0.005	0.0167	0.1535	0.0096	0.0185	0.0069	0.0898	0.0177	0.0074	0.0033	0.0064	0.0939	0.0915	0.0106	0.0097	0.0067	0.0225	0.0071	0.0138	0.1615
13	rs12431150	27398931	1.17	0.382518045708746	3.04	0.607799794750251	0.912871146518059	0.530316706720238	0.1435	0.0665	0.0058	0.0041	0.0197	0.0041	0.005	0.0167	0.1534	0.0096	0.0185	0.0069	0.0898	0.0178	0.0075	0.0033	0.0064	0.094	0.0915	0.0106	0.0097	0.0067	0.0225	0.0071	0.0137	0.1615
13	rs113070975	27401400	1.17	0.382518045708746	3.04	0.607799794750251	0.948279769141549	0.517144490638045	0.1431	0.0667	0.0058	0.0041	0.0196	0.004	0.005	0.0167	0.1533	0.0096	0.0185	0.0068	0.0898	0.0178	0.0074	0.0033	0.0064	0.0941	0.0914	0.0106	0.0095	0.0067	0.0227	0.007	0.0138	0.1621
13	rs4771033	27413269	1.17	0.382518045708746	3.04	0.607799794750251	0.926468249421359	0.436895584269755	0.1429	0.0668	0.0057	0.0041	0.0197	0.004	0.005	0.0167	0.1533	0.0096	0.0185	0.0068	0.0899	0.0177	0.0074	0.0033	0.0064	0.0941	0.0914	0.0106	0.0094	0.0067	0.0227	0.007	0.014	0.1623
13	rs9319321	27415673	1.17	0.382518045708746	3.03	0.629303794260587	0.832914839738427	0.440206414203479	0.1428	0.0668	0.0058	0.0042	0.0197	0.004	0.0051	0.0167	0.1532	0.0095	0.0185	0.0069	0.0899	0.0177	0.0074	0.0034	0.0064	0.0941	0.0914	0.0106	0.0094	0.0067	0.0228	0.0069	0.014	0.1623
13	rs17488034	27416251	1.17	0.382518045708746	3.03	0.629303794260587	0.836097860558519	0.441267285514066	0.1427	0.0668	0.0058	0.0042	0.0196	0.004	0.0051	0.0167	0.1532	0.0095	0.0185	0.0069	0.0899	0.0177	0.0074	0.0034	0.0064	0.0941	0.0915	0.0106	0.0094	0.0067	0.0228	0.0069	0.014	0.1624
13	rs9652087	27417777	1.17	0.382518045708746	3.03	0.629303794260587	0.718860506022355	0.431216622713537	0.1427	0.0668	0.0058	0.0042	0.0196	0.004	0.0051	0.0167	0.1532	0.0095	0.0185	0.0069	0.0899	0.0177	0.0074	0.0034	0.0062	0.0942	0.0915	0.0106	0.0094	0.0067	0.0228	0.0069	0.014	0.1624
13	rs118156546	27418133	1.17	0.382518045708746	3.03	0.629303794260587	0.724163751273906	0.442461577657479	0.1428	0.0668	0.0057	0.0042	0.0196	0.004	0.0051	0.0167	0.1532	0.0095	0.0185	0.0069	0.0899	0.0177	0.0074	0.0034	0.0062	0.0942	0.0915	0.0106	0.0094	0.0067	0.0228	0.0069	0.014	0.1624
13	rs76980458	27423580	1.17	0.382518045708746	3.03	0.629303794260587	0.720054096724954	0.478816553258999	0.1424	0.0667	0.0057	0.0042	0.0197	0.0041	0.0052	0.0171	0.1544	0.0095	0.0184	0.0068	0.0898	0.0177	0.0073	0.0034	0.0063	0.0941	0.0914	0.0106	0.0092	0.0067	0.0228	0.0071	0.014	0.1615
13	rs75824624	27423974	1.17	0.382518045708746	3.03	0.629303794260587	0.71535941066895	0.472727988415191	0.1424	0.0667	0.0057	0.0042	0.0197	0.0041	0.0052	0.0171	0.1544	0.0095	0.0184	0.0068	0.0898	0.0177	0.0073	0.0034	0.0063	0.0941	0.0914	0.0106	0.0092	0.0067	0.0228	0.0071	0.014	0.1615
13	rs9507803	27424035	1.17	0.382518045708746	3.03	0.629303794260587	0.715210596064054	0.472727988415191	0.1424	0.0667	0.0057	0.0042	0.0197	0.0041	0.0052	0.0171	0.1543	0.0095	0.0184	0.0067	0.0898	0.0177	0.0073	0.0034	0.0063	0.0941	0.0913	0.0106	0.0092	0.0067	0.0228	0.0071	0.014	0.1616
13	rs1927538	27426307	1.17	0.382518045708746	3	0.696751202985924	0.674014107403956	0.496107567559086	0.1422	0.0667	0.0058	0.0042	0.0197	0.0042	0.0052	0.0171	0.1542	0.0097	0.0184	0.0067	0.09	0.0178	0.0074	0.0034	0.0063	0.0943	0.0912	0.0106	0.0091	0.0066	0.0228	0.0072	0.014	0.1612
13	rs1927544	27433248	1.16	0.421630287221885	3.02	0.651294786134349	0.894435545254345	0.627769544278177	0.1407	0.067	0.0058	0.0045	0.0195	0.0043	0.0054	0.0172	0.1544	0.0097	0.0185	0.0067	0.0901	0.0177	0.0075	0.0036	0.0066	0.095	0.0906	0.0105	0.0091	0.0066	0.0228	0.0074	0.0141	0.1608
13	rs767346	27437816	1.15	0.46334549806667	3.03	0.629303794260587	1.66947299787054	0.641422984042132	0.1383	0.0672	0.0057	0.005	0.0184	0.0044	0.0053	0.0173	0.1532	0.0098	0.0184	0.0072	0.091	0.0179	0.0074	0.0043	0.0073	0.0971	0.0884	0.0106	0.0089	0.0071	0.0229	0.0082	0.0146	0.1603
13	rs17084812	27437948	1.15	0.46334549806667	3.03	0.629303794260587	1.62740673602802	0.644774103895709	0.1382	0.0671	0.0057	0.0051	0.0184	0.0044	0.0053	0.0173	0.153	0.0098	0.0184	0.0073	0.0911	0.0179	0.0074	0.0043	0.0073	0.0972	0.0884	0.0106	0.0089	0.0071	0.023	0.0082	0.0146	0.1602
13	rs117119507	27438911	1.15	0.46334549806667	3.04	0.607799794750251	1.65228889845587	0.646378243774	0.1382	0.0671	0.0057	0.0051	0.0184	0.0044	0.0053	0.0173	0.1528	0.0098	0.0184	0.0073	0.0911	0.0179	0.0074	0.0043	0.0073	0.0973	0.0884	0.0106	0.0089	0.0071	0.0229	0.0082	0.0146	0.1602
13	rs1752658	27440207	1.15	0.46334549806667	3.04	0.607799794750251	1.75293019558748	0.631539161242072	0.1382	0.067	0.0058	0.0051	0.0184	0.0043	0.0053	0.0174	0.1525	0.0098	0.0185	0.0073	0.091	0.0178	0.0074	0.0043	0.0073	0.0974	0.0886	0.0107	0.0089	0.0071	0.0229	0.0082	0.0146	0.1604
13	rs55963328	27442379	1.15	0.46334549806667	3.04	0.607799794750251	1.72140053522066	0.655876015727957	0.1382	0.067	0.0058	0.0051	0.0183	0.0043	0.0052	0.0174	0.1521	0.0098	0.0184	0.0073	0.0912	0.0178	0.0074	0.0043	0.0073	0.0978	0.0888	0.0107	0.0089	0.0071	0.0229	0.0082	0.0145	0.1603
13	rs9551332	27445570	1.15	0.46334549806667	3.04	0.607799794750251	1.7178159313316	0.638657730954377	0.1378	0.0666	0.0058	0.0052	0.0182	0.0042	0.0052	0.0167	0.1515	0.0098	0.0184	0.0074	0.092	0.0179	0.0074	0.0043	0.0071	0.0985	0.089	0.0107	0.0087	0.0072	0.0226	0.0083	0.0146	0.1608
13	rs9579049	27455477	1.15	0.46334549806667	3.04	0.607799794750251	1.73576509658921	0.653096437348121	0.1378	0.0665	0.0058	0.0053	0.0182	0.0042	0.0052	0.0164	0.1515	0.0098	0.0183	0.0075	0.0922	0.0179	0.0074	0.0043	0.0071	0.0986	0.0892	0.0108	0.0087	0.0072	0.0225	0.0083	0.0146	0.1609
13	rs9581774	27467373	1.14	0.507725131913635	3.04	0.607799794750251	1.62120722212149	0.619379523743221	0.1373	0.0652	0.006	0.0057	0.0183	0.0044	0.0052	0.0161	0.1504	0.0099	0.0184	0.0077	0.0935	0.018	0.0077	0.0045	0.007	0.0985	0.0894	0.0111	0.0087	0.0075	0.0221	0.0084	0.0151	0.16
13	rs7997494	27468492	1.14	0.507725131913635	3.04	0.607799794750251	1.60605415655484	0.617935655611084	0.1373	0.0651	0.0061	0.0057	0.0182	0.0044	0.0052	0.0161	0.1504	0.0099	0.0184	0.0077	0.0935	0.018	0.0077	0.0045	0.007	0.0986	0.0894	0.011	0.0087	0.0075	0.0221	0.0084	0.0151	0.1599
13	rs17084857	27469768	1.14	0.507725131913635	3.04	0.607799794750251	1.64813255630193	0.612312179052066	0.1373	0.0651	0.0061	0.0057	0.0183	0.0044	0.0051	0.0162	0.1505	0.0099	0.0184	0.0077	0.0936	0.0181	0.0078	0.0045	0.0071	0.0985	0.0894	0.011	0.0087	0.0075	0.0222	0.0084	0.0151	0.1595
13	rs73172738	27470615	1.14	0.507725131913635	3.04	0.607799794750251	1.8611508198968	0.5420322145173	0.1372	0.0651	0.0062	0.0058	0.0183	0.0042	0.0051	0.0162	0.1501	0.01	0.0184	0.0077	0.0941	0.0182	0.0079	0.0045	0.0071	0.0983	0.0893	0.0111	0.0088	0.0076	0.0223	0.0085	0.0152	0.1587
13	rs61946191	27471503	1.14	0.507725131913635	3.05	0.586779315918157	1.73872768661005	0.604976809046105	0.137	0.0651	0.0062	0.0058	0.0184	0.0043	0.0051	0.0162	0.15	0.0101	0.0183	0.0079	0.0937	0.0183	0.0079	0.0046	0.0072	0.0983	0.0891	0.011	0.0088	0.008	0.0223	0.0086	0.0151	0.1585
13	rs73154003	27471608	1.15	0.46334549806667	3.05	0.586779315918157	1.73333286194488	0.603540964974916	0.137	0.0651	0.0062	0.0058	0.0184	0.0043	0.0051	0.0162	0.15	0.0101	0.0183	0.0079	0.0937	0.0183	0.0079	0.0046	0.0072	0.0983	0.0891	0.011	0.0088	0.0081	0.0224	0.0086	0.0151	0.1584
13	rs117015204	27475525	1.15	0.46334549806667	3.05	0.586779315918157	1.56967082382121	0.475431521827634	0.1365	0.0649	0.0064	0.0059	0.0184	0.0044	0.0051	0.0163	0.1502	0.0103	0.0184	0.0083	0.0927	0.0187	0.0082	0.0047	0.0072	0.0982	0.0883	0.0111	0.0088	0.0083	0.0227	0.0089	0.0153	0.1575
13	rs3892443	27476533	1.14	0.507725131913635	3.05	0.586779315918157	1.41439795200987	0.386139075771314	0.136	0.0646	0.0066	0.006	0.0185	0.0046	0.005	0.0165	0.1504	0.0107	0.0184	0.0087	0.0916	0.0191	0.0086	0.0048	0.0073	0.098	0.0874	0.0112	0.0089	0.0085	0.0231	0.0091	0.0155	0.1564
13	rs7992712	27476742	1.14	0.507725131913635	3.05	0.586779315918157	1.40997930249187	0.393449533257248	0.136	0.0646	0.0066	0.006	0.0186	0.0046	0.005	0.0165	0.1503	0.0107	0.0184	0.0087	0.0917	0.0191	0.0086	0.0048	0.0073	0.098	0.0874	0.0112	0.0089	0.0085	0.0231	0.0092	0.0155	0.1563
13	rs9512435	27478491	1.14	0.507725131913635	3.07	0.546174590811499	1.35175196613298	0.398473212365151	0.1359	0.0646	0.0066	0.0059	0.0186	0.0046	0.005	0.0165	0.1501	0.0108	0.0184	0.0087	0.0918	0.0191	0.0086	0.0048	0.0073	0.0979	0.0874	0.0112	0.0089	0.0085	0.0232	0.0092	0.0156	0.1561
13	rs7991767	27481899	1.14	0.507725131913635	3.08	0.526582953384854	1.21112794004748	0.348804755570169	0.1357	0.0643	0.0067	0.0059	0.0187	0.0046	0.005	0.0167	0.1497	0.0108	0.0185	0.0088	0.092	0.0193	0.0087	0.0048	0.0073	0.0976	0.0876	0.0113	0.009	0.0086	0.0233	0.0093	0.0156	0.1557
13	rs9507813	27481925	1.14	0.507725131913635	3.08	0.526582953384854	1.21103531303586	0.354036265305706	0.1357	0.0643	0.0067	0.0059	0.0187	0.0046	0.005	0.0167	0.1497	0.0108	0.0185	0.0088	0.092	0.0193	0.0087	0.0048	0.0073	0.0976	0.0876	0.0113	0.009	0.0086	0.0233	0.0093	0.0156	0.1557
13	rs117718775	27483303	1.14	0.507725131913635	3.08	0.526582953384854	1.07074535683767	0.374167170520064	0.1354	0.064	0.0068	0.0059	0.0188	0.0046	0.005	0.0167	0.1496	0.011	0.0187	0.0089	0.0918	0.0194	0.0087	0.0048	0.0073	0.0975	0.088	0.0112	0.0091	0.0086	0.0235	0.0093	0.0157	0.155
13	rs76389831	27484158	1.14	0.507725131913635	3.08	0.526582953384854	0.961501257450547	0.353537065851035	0.1353	0.0637	0.0068	0.0059	0.0188	0.0047	0.005	0.0168	0.1494	0.0111	0.0188	0.009	0.0917	0.0196	0.0087	0.0049	0.0072	0.0975	0.0885	0.0112	0.0091	0.0086	0.0236	0.0094	0.0157	0.1543
13	rs7988600	27484925	1.14	0.507725131913635	3.08	0.526582953384854	0.708083668193355	0.351168625105529	0.1351	0.0632	0.0069	0.0059	0.0189	0.0049	0.005	0.0168	0.1495	0.0113	0.0189	0.009	0.0915	0.0197	0.0087	0.0049	0.0071	0.0972	0.0887	0.0112	0.0091	0.0086	0.0237	0.0095	0.0157	0.1541
13	rs2209871	27486193	1.15	0.46334549806667	3.08	0.526582953384854	0.549388398727308	0.324083437209497	0.135	0.0631	0.007	0.0058	0.019	0.0049	0.0049	0.0169	0.1495	0.0115	0.0189	0.009	0.0917	0.0198	0.0088	0.0048	0.007	0.0968	0.0889	0.0112	0.0091	0.0087	0.0236	0.0095	0.0156	0.1542
13	rs9512443	27487502	1.15	0.46334549806667	3.08	0.526582953384854	0.485449093982879	0.359415335251917	0.1349	0.0631	0.007	0.0057	0.019	0.005	0.0048	0.0169	0.1494	0.0116	0.019	0.009	0.0917	0.0199	0.0088	0.0048	0.007	0.0968	0.089	0.0112	0.0091	0.0087	0.0236	0.0095	0.0156	0.1542
13	rs73154034	27487956	1.15	0.46334549806667	3.08	0.526582953384854	0.49093464754629	0.378103684830662	0.1349	0.0631	0.007	0.0057	0.019	0.005	0.0048	0.0169	0.1494	0.0116	0.019	0.009	0.0917	0.0199	0.0088	0.0048	0.0069	0.0968	0.089	0.0112	0.0091	0.0087	0.0236	0.0095	0.0156	0.1542
13	rs9581787	27488379	1.15	0.46334549806667	3.08	0.526582953384854	0.489373225056811	0.377086704297892	0.1349	0.0631	0.007	0.0057	0.019	0.005	0.0048	0.0169	0.1493	0.0116	0.019	0.009	0.0917	0.0199	0.0088	0.0048	0.0069	0.0968	0.089	0.0112	0.0091	0.0087	0.0236	0.0094	0.0157	0.1542
13	rs117638478	27488707	1.15	0.46334549806667	3.08	0.526582953384854	0.501615852373923	0.395894769485772	0.135	0.0631	0.007	0.0057	0.019	0.005	0.0048	0.0169	0.1492	0.0116	0.019	0.009	0.0916	0.0199	0.0088	0.0048	0.0069	0.0967	0.089	0.0112	0.0091	0.0087	0.0237	0.0094	0.0157	0.1542
13	rs1536684	27489260	1.15	0.46334549806667	3.08	0.526582953384854	0.513748111205256	0.420573514885241	0.135	0.0631	0.007	0.0056	0.019	0.005	0.0048	0.0169	0.1492	0.0116	0.019	0.009	0.0917	0.0199	0.0088	0.0048	0.0069	0.0967	0.0889	0.0112	0.0091	0.0087	0.0237	0.0094	0.0157	0.1542
13	rs61944960	27489661	1.15	0.46334549806667	3.1	0.488801954490689	0.530355857864796	0.424244502495123	0.135	0.0631	0.007	0.0056	0.019	0.005	0.0048	0.0169	0.1492	0.0116	0.019	0.009	0.0917	0.0199	0.0088	0.0048	0.0069	0.0967	0.0889	0.0112	0.0091	0.0087	0.0237	0.0094	0.0157	0.1542
13	rs9551342	27492234	1.16	0.421630287221885	3.1	0.488801954490689	0.163355613796788	0.303119890231718	0.14	0.0643	0.007	0.0047	0.0185	0.0052	0.0045	0.0167	0.1461	0.0125	0.0188	0.009	0.0911	0.0204	0.009	0.0051	0.0063	0.0927	0.09	0.0113	0.0088	0.0093	0.0249	0.0091	0.0161	0.1538
13	rs76601457	27493045	1.16	0.421630287221885	3.1	0.488801954490689	0.119906759195556	0.264091538497001	0.1414	0.0648	0.0069	0.0044	0.0185	0.0051	0.0043	0.0164	0.1455	0.0128	0.0185	0.009	0.091	0.0203	0.0088	0.0049	0.006	0.0918	0.0908	0.0111	0.0087	0.0092	0.0254	0.0089	0.0161	0.1543
13	rs73154038	27494425	1.14	0.507725131913635	3.1	0.488801954490689	0.176118385580533	0.265579407875778	0.1439	0.0658	0.0066	0.0039	0.0185	0.0049	0.0039	0.016	0.1446	0.0135	0.0181	0.0089	0.0908	0.0202	0.0084	0.0046	0.0054	0.0901	0.0924	0.0109	0.0087	0.009	0.0262	0.0083	0.0161	0.1553
13	rs77896813	27494461	1.14	0.507725131913635	3.11	0.470604638115432	0.182044089343437	0.267414200360068	0.1439	0.0658	0.0066	0.0039	0.0185	0.0049	0.0039	0.016	0.1445	0.0135	0.0181	0.0089	0.0907	0.0202	0.0084	0.0046	0.0054	0.0901	0.0924	0.0109	0.0087	0.009	0.0262	0.0083	0.0161	0.1554
13	rs77708724	27496094	1.13	0.554827224596281	3.11	0.470604638115432	0.0740076518528885	0.106179179038165	0.1446	0.066	0.0066	0.0038	0.0186	0.0048	0.0038	0.0158	0.1442	0.0137	0.0179	0.0089	0.0906	0.0203	0.0083	0.0046	0.0053	0.0899	0.0927	0.0109	0.0089	0.009	0.0264	0.0081	0.0162	0.1555
13	rs17084889	27496187	1.13	0.554827224596281	3.13	0.435575753324506	0.0720888105481061	0.0955072512731851	0.1446	0.066	0.0066	0.0038	0.0186	0.0048	0.0038	0.0158	0.1443	0.0137	0.0179	0.0089	0.0906	0.0203	0.0083	0.0046	0.0053	0.0899	0.0927	0.0109	0.0089	0.009	0.0264	0.0081	0.0162	0.1555
13	rs4769531	27498398	1.13	0.554827224596281	3.14	0.418735639412168	0.0488083976559253	0.0562378374433771	0.1447	0.0661	0.0067	0.0037	0.0185	0.0048	0.0038	0.0157	0.1444	0.0137	0.0179	0.0089	0.0905	0.0203	0.0083	0.0045	0.0052	0.0898	0.0927	0.0109	0.0089	0.009	0.0264	0.0081	0.0162	0.1556
13	rs117970308	27498552	1.13	0.554827224596281	3.15	0.402339212139645	0.0528558756883972	0.0653142331235435	0.1448	0.0661	0.0067	0.0037	0.0185	0.0048	0.0038	0.0158	0.1444	0.0137	0.0179	0.0089	0.0905	0.0203	0.0083	0.0045	0.0052	0.0899	0.0927	0.0109	0.0089	0.009	0.0264	0.0081	0.0162	0.1556
13	rs73154043	27499661	1.13	0.554827224596281	3.15	0.402339212139645	0.0490833816626584	0.05791583074535	0.145	0.0659	0.0067	0.0037	0.0186	0.0048	0.0038	0.0158	0.1443	0.0137	0.0179	0.0089	0.0905	0.0203	0.0083	0.0046	0.0052	0.09	0.0927	0.0109	0.0089	0.009	0.0264	0.0081	0.0162	0.1553
13	rs9512454	27502034	1.12	0.604706511137083	3.17	0.370859203571921	0.0545081583089507	0.0683500996985471	0.145	0.0658	0.0068	0.0037	0.0186	0.0048	0.0039	0.0158	0.1443	0.0138	0.0179	0.0088	0.0906	0.0203	0.0083	0.0046	0.0052	0.0901	0.0926	0.0109	0.0089	0.009	0.0265	0.008	0.0162	0.1553
13	rs2149218	27504449	1.12	0.604706511137083	3.17	0.370859203571921	0.0479896958744767	0.0601418752513562	0.1451	0.0656	0.0068	0.0036	0.0187	0.0049	0.0039	0.0159	0.1442	0.0138	0.018	0.0088	0.0907	0.0202	0.0082	0.0046	0.0052	0.0902	0.0924	0.0109	0.0088	0.009	0.0265	0.008	0.0163	0.1552
13	rs2421041	27505111	1.12	0.604706511137083	3.17	0.370859203571921	0.0443827092886622	0.0430218046720096	0.1451	0.0656	0.0068	0.0036	0.0187	0.0049	0.0039	0.0159	0.1443	0.0138	0.018	0.0088	0.0907	0.0202	0.0082	0.0046	0.0052	0.0903	0.0924	0.0109	0.0088	0.009	0.0266	0.008	0.0163	0.1553
13	rs147508007	27506221	1.12	0.604706511137083	3.17	0.370859203571921	0.0485183746094075	0.0523225133194896	0.1452	0.0656	0.0068	0.0036	0.0187	0.0049	0.0039	0.0159	0.1444	0.0138	0.018	0.0088	0.0907	0.0202	0.0082	0.0045	0.0052	0.0903	0.0924	0.0109	0.0088	0.009	0.0265	0.0079	0.0163	0.1551
13	rs1410433	27508144	1.12	0.604706511137083	3.19	0.341098255896361	0.0431830336929805	0.0262362397624773	0.1461	0.0656	0.0069	0.0034	0.0187	0.0047	0.0038	0.0159	0.1453	0.0137	0.0176	0.0088	0.0907	0.0201	0.0081	0.0044	0.0052	0.0899	0.0922	0.0108	0.0088	0.0087	0.0263	0.0077	0.0162	0.156
13	rs12585453	27511902	1.12	0.604706511137083	3.33	0.177401503992083	0.0357131264559131	0.0205254762791252	0.1484	0.0662	0.0068	0.0033	0.0187	0.0043	0.0038	0.0155	0.1459	0.0133	0.0174	0.0087	0.0914	0.0203	0.0078	0.0039	0.0051	0.0901	0.0919	0.0105	0.0088	0.0083	0.026	0.0073	0.0157	0.1566
13	rs7335703	27516100	1.12	0.604706511137083	3.33	0.177401503992083	0.0265324821474449	0.0113474251115224	0.1492	0.0661	0.0068	0.0033	0.0187	0.0043	0.0038	0.0154	0.1459	0.0132	0.0174	0.0087	0.0915	0.0203	0.0077	0.0039	0.005	0.0898	0.0919	0.0105	0.0088	0.0083	0.0261	0.0073	0.0156	0.1567
13	rs17084955	27516748	1.12	0.604706511137083	3.33	0.177401503992083	0.0284740856495282	0.0139851904949278	0.1494	0.0662	0.0068	0.0033	0.0187	0.0043	0.0038	0.0154	0.146	0.0132	0.0174	0.0087	0.0915	0.0203	0.0078	0.0039	0.005	0.0897	0.0918	0.0105	0.0088	0.0082	0.0261	0.0073	0.0156	0.1567
13	rs2182927	27518271	1.12	0.604706511137083	3.33	0.177401503992083	0.0280207549100484	0.0137188720866614	0.1496	0.0661	0.0068	0.0033	0.0187	0.0043	0.0038	0.0152	0.1461	0.0131	0.0174	0.0086	0.0913	0.0203	0.0078	0.0039	0.005	0.0897	0.0918	0.0105	0.0088	0.0081	0.0261	0.0072	0.0156	0.1571
13	rs73489773	27518800	1.12	0.604706511137083	3.33	0.177401503992083	0.029567210727264	0.0118650341543469	0.1496	0.0661	0.0068	0.0033	0.0186	0.0042	0.0038	0.0152	0.1461	0.0131	0.0174	0.0086	0.0913	0.0203	0.0078	0.0039	0.005	0.0896	0.0917	0.0105	0.0088	0.0081	0.0261	0.0072	0.0156	0.1573
13	rs9581789	27521358	1.12	0.604706511137083	3.33	0.177401503992083	0.0345152356926047	0.0126156918882927	0.1497	0.0661	0.0068	0.0033	0.0186	0.0042	0.0037	0.0152	0.146	0.0131	0.0173	0.0086	0.0913	0.0203	0.0078	0.0039	0.005	0.0896	0.0917	0.0105	0.0088	0.0082	0.026	0.0072	0.0155	0.1574
13	rs17587460	27525790	1.12	0.604706511137083	3.34	0.168454672892635	0.0348472691251258	0.0116504819749191	0.1499	0.0661	0.0068	0.0033	0.0187	0.0042	0.0037	0.0153	0.1456	0.0131	0.0172	0.0086	0.0914	0.0203	0.0078	0.0038	0.0051	0.0897	0.0916	0.0105	0.0088	0.0082	0.0259	0.0072	0.0155	0.1577
13	rs73154064	27527024	1.12	0.604706511137083	3.34	0.168454672892635	0.0378139278603571	0.013389583117561	0.1501	0.0662	0.0069	0.0033	0.0188	0.0041	0.0037	0.0153	0.145	0.013	0.0172	0.0086	0.0913	0.0205	0.0078	0.0037	0.0051	0.0897	0.0915	0.0105	0.0088	0.0083	0.026	0.0072	0.0155	0.158
13	rs77842024	27527644	1.11	0.657414555049712	3.34	0.168454672892635	0.0417583877727281	0.0117728401288292	0.1503	0.0662	0.0069	0.0033	0.0189	0.0041	0.0037	0.0154	0.1445	0.0129	0.0171	0.0086	0.0913	0.0207	0.0078	0.0037	0.0051	0.0897	0.0914	0.0105	0.0088	0.0084	0.026	0.0072	0.0155	0.1581
13	rs61945003	27528151	1.11	0.657414555049712	3.34	0.168454672892635	0.0478939930902568	0.0141193108034926	0.1505	0.0662	0.007	0.0034	0.019	0.004	0.0037	0.0154	0.144	0.0129	0.0171	0.0086	0.0913	0.0208	0.0077	0.0037	0.0052	0.0897	0.0913	0.0104	0.0088	0.0084	0.0259	0.0072	0.0155	0.1583
13	rs17084983	27528301	1.11	0.657414555049712	3.35	0.159841057206343	0.0458830158772409	0.010959521571443	0.1505	0.0662	0.007	0.0034	0.019	0.004	0.0037	0.0154	0.1439	0.0129	0.0171	0.0086	0.0913	0.0208	0.0077	0.0036	0.0052	0.0897	0.0912	0.0104	0.0088	0.0085	0.0259	0.0072	0.0155	0.1584
13	rs17085007	27531267	1.11	0.657414555049712	3.35	0.159841057206343	0.0782299982991545	0.0157075763400536	0.1511	0.066	0.0071	0.0034	0.0191	0.004	0.0038	0.0154	0.1419	0.0128	0.0172	0.0086	0.0912	0.0208	0.0077	0.0037	0.0055	0.09	0.0911	0.0105	0.0088	0.0087	0.0258	0.0074	0.0153	0.159
13	rs79972656	27532026	1.11	0.657414555049712	3.35	0.159841057206343	0.0802971673348511	0.0149374574516289	0.1511	0.066	0.0071	0.0034	0.019	0.004	0.0037	0.0154	0.1419	0.0128	0.0172	0.0086	0.0912	0.0208	0.0077	0.0036	0.0055	0.09	0.0911	0.0105	0.0088	0.0087	0.0259	0.0074	0.0154	0.159
13	rs9553940	27534683	1.11	0.657414555049712	3.35	0.159841057206343	0.0850929350804719	0.0129997392291105	0.1511	0.066	0.0071	0.0034	0.019	0.004	0.0037	0.0154	0.1418	0.0127	0.0172	0.0086	0.0912	0.0209	0.0077	0.0036	0.0055	0.09	0.0911	0.0105	0.0088	0.0088	0.0259	0.0074	0.0154	0.159
13	rs117028010	27536219	1.11	0.657414555049712	3.36	0.151554094423325	0.0886517017988716	0.0138184409764091	0.1511	0.066	0.0071	0.0034	0.019	0.004	0.0038	0.0154	0.1417	0.0127	0.0172	0.0086	0.0912	0.0209	0.0077	0.0036	0.0055	0.09	0.091	0.0105	0.0088	0.0088	0.0259	0.0074	0.0154	0.159
13	rs116012479	27536642	1.11	0.657414555049712	3.36	0.151554094423325	0.0892978237079616	0.0135208170880892	0.1511	0.0661	0.0071	0.0034	0.019	0.004	0.0038	0.0154	0.1417	0.0127	0.0172	0.0086	0.0912	0.0209	0.0077	0.0036	0.0055	0.0901	0.091	0.0105	0.0088	0.0088	0.0259	0.0074	0.0154	0.159
13	rs116964464	27543193	1.11	0.657414555049712	3.36	0.151554094423325	0.114507784747925	0.0175290598208466	0.1516	0.0669	0.0072	0.0035	0.0188	0.004	0.0039	0.0153	0.1411	0.0124	0.0169	0.0086	0.0912	0.0209	0.0078	0.0037	0.0055	0.0903	0.0909	0.0105	0.0087	0.0091	0.0259	0.0074	0.0154	0.1585
13	rs17085021	27543401	1.11	0.657414555049712	3.36	0.151554094423325	0.112086438962791	0.0178673698449994	0.1516	0.0669	0.0072	0.0035	0.0188	0.004	0.0039	0.0153	0.1411	0.0124	0.0169	0.0086	0.0912	0.0209	0.0078	0.0037	0.0055	0.0903	0.0909	0.0105	0.0087	0.0091	0.0259	0.0074	0.0154	0.1584
13	rs9512468	27543810	1.11	0.657414555049712	3.36	0.151554094423325	0.114788142754782	0.0172681254875055	0.1516	0.0669	0.0071	0.0035	0.0188	0.004	0.0039	0.0153	0.1411	0.0124	0.0169	0.0086	0.0913	0.0209	0.0078	0.0037	0.0055	0.0902	0.0909	0.0105	0.0087	0.0091	0.0259	0.0074	0.0154	0.1585
13	rs12875586	27545885	1.11	0.657414555049712	3.37	0.143587140072381	0.185982716348623	0.0310627448679823	0.1515	0.0675	0.0075	0.0038	0.0187	0.0044	0.0041	0.0149	0.139	0.0121	0.017	0.0086	0.0924	0.021	0.0078	0.0039	0.0057	0.0893	0.09	0.0104	0.0088	0.0093	0.0261	0.0074	0.0161	0.1587
13	rs9512472	27548374	1.11	0.657414555049712	3.37	0.143587140072381	0.196079997331404	0.0329575116390723	0.1515	0.0677	0.0075	0.0038	0.0187	0.0044	0.0041	0.0148	0.1387	0.0121	0.017	0.0086	0.0924	0.021	0.0078	0.0039	0.0057	0.0893	0.0899	0.0104	0.0088	0.0094	0.0261	0.0074	0.0162	0.1587
13	rs117332991	27548622	1.11	0.657414555049712	3.35	0.159841057206343	0.196967412703836	0.0331599704354993	0.1515	0.0677	0.0075	0.0038	0.0187	0.0044	0.0041	0.0148	0.1387	0.0121	0.017	0.0086	0.0924	0.021	0.0078	0.0039	0.0057	0.0893	0.0899	0.0104	0.0088	0.0094	0.0261	0.0074	0.0162	0.1587
13	rs11616802	27553051	1.11	0.657414555049712	3.35	0.159841057206343	0.204346065343316	0.04183154410652	0.1516	0.0678	0.0075	0.0038	0.0187	0.0045	0.0041	0.0148	0.1385	0.0121	0.0169	0.0086	0.0924	0.021	0.0077	0.0039	0.0057	0.0893	0.0896	0.0104	0.0088	0.0094	0.0261	0.0073	0.0163	0.1588
13	rs7322402	27562879	1.12	0.604706511137083	3.35	0.159841057206343	0.20875134385273	0.0445739686724164	0.1518	0.0682	0.0075	0.0038	0.0187	0.0047	0.0042	0.0149	0.1381	0.0122	0.0168	0.0086	0.0924	0.021	0.0077	0.004	0.0057	0.0892	0.0889	0.0102	0.0088	0.0095	0.0261	0.0073	0.0165	0.159
13	rs17085051	27564279	1.12	0.604706511137083	3.34	0.168454672892635	0.238570111737837	0.0764802456905709	0.1526	0.069	0.0075	0.004	0.0187	0.0049	0.0044	0.0146	0.1364	0.0123	0.0168	0.0084	0.0923	0.0212	0.0079	0.0041	0.0057	0.0888	0.0885	0.0097	0.0088	0.0096	0.0261	0.0072	0.0166	0.1596
13	rs117511819	27564292	1.12	0.604706511137083	3.34	0.168454672892635	0.242111783262116	0.0795696654888375	0.1526	0.0691	0.0075	0.004	0.0187	0.0049	0.0044	0.0146	0.1364	0.0123	0.0168	0.0084	0.0923	0.0212	0.0079	0.0041	0.0057	0.0888	0.0885	0.0097	0.0088	0.0096	0.0261	0.0072	0.0166	0.1596
13	rs2039062	27565562	1.12	0.604706511137083	3.34	0.168454672892635	0.323029353458727	0.123385683898008	0.1535	0.0702	0.0075	0.0042	0.0189	0.005	0.0046	0.014	0.1342	0.0125	0.0169	0.008	0.093	0.021	0.0079	0.0042	0.0057	0.0885	0.0882	0.0094	0.0088	0.01	0.026	0.007	0.017	0.16
13	rs114487153	27565982	1.12	0.604706511137083	3.33	0.177401503992083	0.346969355351355	0.131311810621591	0.1536	0.0703	0.0075	0.0042	0.0189	0.005	0.0046	0.0139	0.134	0.0125	0.0168	0.008	0.0931	0.0209	0.0079	0.0042	0.0057	0.0885	0.0882	0.0094	0.0087	0.01	0.0261	0.007	0.017	0.16
13	rs9581798	27566254	1.12	0.604706511137083	3.33	0.177401503992083	0.361469144574572	0.142469961976645	0.1536	0.0704	0.0075	0.0042	0.0188	0.0051	0.0046	0.0139	0.1338	0.0125	0.0168	0.0079	0.0931	0.0208	0.0079	0.0043	0.0057	0.0885	0.0882	0.0093	0.0087	0.01	0.0259	0.007	0.0171	0.1599
13	rs10507375	27573612	1.12	0.604706511137083	3.33	0.177401503992083	0.408441793534573	0.146012857315485	0.1539	0.0706	0.0075	0.0043	0.0188	0.0051	0.0046	0.0138	0.1333	0.0125	0.017	0.0079	0.0932	0.0207	0.008	0.0043	0.0057	0.0887	0.0882	0.0093	0.0087	0.0102	0.026	0.007	0.0172	0.1597
13	rs9512484	27575699	1.12	0.604706511137083	3.33	0.177401503992083	0.413194863357778	0.144984041816676	0.1538	0.0707	0.0075	0.0043	0.0188	0.0051	0.0046	0.0138	0.1333	0.0125	0.017	0.0079	0.0933	0.0207	0.008	0.0043	0.0057	0.0887	0.0882	0.0093	0.0088	0.0102	0.026	0.007	0.0172	0.1596
13	rs61945035	27580370	1.11	0.657414555049712	3.33	0.177401503992083	0.787659127883099	0.217805015442632	0.1538	0.0715	0.0077	0.0045	0.0185	0.0054	0.0048	0.0136	0.1319	0.0125	0.0172	0.0077	0.0938	0.0209	0.008	0.0044	0.0061	0.089	0.0883	0.0091	0.0088	0.0105	0.026	0.0069	0.0174	0.1577
13	rs7323127	27581381	1.1	0.712999886098274	3.33	0.177401503992083	1.03551230848171	0.272595519357223	0.1544	0.0719	0.0077	0.0046	0.0184	0.0055	0.0048	0.0135	0.1314	0.0126	0.0172	0.0076	0.0941	0.0209	0.0079	0.0045	0.0062	0.0895	0.0877	0.009	0.0088	0.0108	0.026	0.0068	0.0175	0.1568
13	rs10161645	27581778	1.1	0.712999886098274	3.33	0.177401503992083	1.03943265314637	0.246667283478896	0.1546	0.0721	0.0077	0.0046	0.0184	0.0055	0.0048	0.0134	0.1313	0.0126	0.0172	0.0076	0.0941	0.0209	0.0079	0.0044	0.0061	0.0897	0.0877	0.009	0.0088	0.0108	0.0259	0.0068	0.0175	0.1567
13	rs12859136	27585538	1.1	0.712999886098274	3.31	0.196320630125924	1.07480718636506	0.283400194839941	0.1548	0.0723	0.0078	0.0047	0.0183	0.0054	0.0048	0.0133	0.1311	0.0126	0.0175	0.0077	0.094	0.0212	0.0078	0.0044	0.006	0.0898	0.0876	0.009	0.0088	0.0108	0.0259	0.0068	0.0177	0.1564
13	rs6491177	27585817	1.1	0.712999886098274	3.31	0.196320630125924	1.09503045974414	0.309701196533519	0.1548	0.0723	0.0078	0.0047	0.0183	0.0054	0.0048	0.0133	0.1311	0.0126	0.0175	0.0077	0.094	0.0212	0.0078	0.0044	0.006	0.0898	0.0876	0.009	0.0088	0.0108	0.0259	0.0068	0.0177	0.1565
13	rs11617777	27586771	1.1	0.712999886098274	3.31	0.196320630125924	1.07003958134158	0.268333068128423	0.1548	0.0723	0.0077	0.0046	0.0183	0.0053	0.0048	0.0133	0.131	0.0125	0.0175	0.0077	0.0941	0.0211	0.0078	0.0043	0.0059	0.0897	0.0878	0.0089	0.0088	0.0108	0.0258	0.0069	0.0176	0.1565
13	rs9512491	27586873	1.09	0.771508143262462	3.31	0.196320630125924	1.0731287268053	0.269483027978752	0.1547	0.0723	0.0076	0.0046	0.0184	0.0053	0.0048	0.0133	0.131	0.0125	0.0175	0.0076	0.0942	0.0211	0.0078	0.0043	0.0059	0.0898	0.0879	0.0089	0.0088	0.0108	0.0258	0.0069	0.0176	0.1565
13	rs3980975	27588121	1.09	0.771508143262462	3.31	0.196320630125924	1.03934546929769	0.26294879905751	0.1547	0.0725	0.0076	0.0046	0.0185	0.0053	0.0047	0.0133	0.1309	0.0125	0.0175	0.0076	0.0941	0.0211	0.0077	0.0043	0.0059	0.0899	0.0879	0.0089	0.0088	0.0108	0.026	0.0069	0.0177	0.1565
13	rs2479556	27588221	1.09	0.771508143262462	3.31	0.196320630125924	1.05798219959617	0.267873511848278	0.1548	0.0726	0.0078	0.0046	0.0185	0.0053	0.0048	0.0133	0.1308	0.0124	0.0175	0.0076	0.0941	0.0211	0.0077	0.0043	0.0059	0.0899	0.0877	0.0089	0.0088	0.0108	0.026	0.0069	0.0176	0.1565
13	rs17518243	27593938	1.09	0.771508143262462	3.31	0.196320630125924	1.03446789563045	0.260098735734669	0.1545	0.073	0.0079	0.0046	0.0189	0.0054	0.0048	0.0134	0.1308	0.0121	0.0175	0.0076	0.0937	0.0211	0.0079	0.0044	0.006	0.09	0.0875	0.0088	0.0089	0.0109	0.026	0.007	0.0177	0.156
13	rs7336586	27599149	1.09	0.771508143262462	3.31	0.196320630125924	1.07304041595582	0.32627560388876	0.1543	0.0733	0.008	0.0047	0.0189	0.0054	0.0048	0.0134	0.1308	0.0121	0.0175	0.0077	0.0934	0.0211	0.008	0.0045	0.006	0.0903	0.0872	0.0089	0.0089	0.011	0.026	0.0071	0.0178	0.1552
13	rs77384985	27600687	1.09	0.771508143262462	3.31	0.196320630125924	1.0307289211469	0.33557888955873	0.1543	0.0734	0.0081	0.0047	0.0189	0.0054	0.0048	0.0134	0.1309	0.0121	0.0175	0.0077	0.0932	0.0211	0.0081	0.0045	0.0061	0.0903	0.0872	0.0089	0.0089	0.0109	0.0259	0.0072	0.0178	0.1551
13	rs2479563	27600884	1.09	0.771508143262462	3.31	0.196320630125924	1.04196227032578	0.342606058162097	0.1543	0.0734	0.0081	0.0047	0.0189	0.0055	0.0048	0.0134	0.1309	0.0121	0.0175	0.0077	0.0932	0.0211	0.0081	0.0045	0.0061	0.0904	0.0872	0.0089	0.0089	0.0109	0.0259	0.0072	0.0178	0.1551
13	rs75987013	27601497	1.09	0.771508143262462	3.31	0.196320630125924	1.02413392654447	0.322624407591086	0.1543	0.0734	0.0081	0.0047	0.0189	0.0055	0.0048	0.0134	0.1309	0.012	0.0175	0.0077	0.0932	0.0211	0.008	0.0045	0.0061	0.0904	0.0872	0.0089	0.0089	0.0109	0.0259	0.0072	0.0178	0.1551
13	rs117504022	27604747	1.09	0.771508143262462	3.31	0.196320630125924	0.976327465643575	0.310181480226413	0.1535	0.0739	0.0082	0.0047	0.0191	0.0055	0.0046	0.0133	0.1312	0.012	0.0174	0.0079	0.0929	0.021	0.008	0.0046	0.006	0.0903	0.087	0.009	0.0089	0.0109	0.0261	0.0072	0.0178	0.1552
13	rs9512507	27606554	1.09	0.771508143262462	3.31	0.196320630125924	1.02274769549519	0.356660361560978	0.1534	0.074	0.0082	0.0047	0.0191	0.0055	0.0046	0.0133	0.1313	0.012	0.0174	0.0079	0.0928	0.021	0.008	0.0046	0.0061	0.0903	0.0869	0.009	0.0089	0.0109	0.0261	0.0072	0.0179	0.1554
13	rs7328689	27609534	1.08	0.832982220188166	3.31	0.196320630125924	0.980750937548832	0.317412186352451	0.1522	0.0745	0.0083	0.0046	0.0193	0.0055	0.0046	0.0133	0.1313	0.012	0.0175	0.008	0.0916	0.0211	0.008	0.0046	0.006	0.0907	0.0878	0.009	0.009	0.0109	0.0261	0.0073	0.0182	0.1547
13	rs61945056	27611079	1.08	0.832982220188166	3.31	0.196320630125924	0.846878801474764	0.298004120633286	0.1513	0.0751	0.0084	0.0044	0.0195	0.0054	0.0044	0.0133	0.1311	0.0121	0.0174	0.0081	0.0914	0.0212	0.0081	0.0045	0.0059	0.0913	0.0884	0.0092	0.0091	0.0105	0.0262	0.0073	0.0184	0.1545
13	rs112516243	27611965	1.08	0.832982220188166	3.3	0.2063056077908	0.89550115438145	0.312225154572281	0.1513	0.0753	0.0084	0.0042	0.0194	0.0053	0.0043	0.0133	0.1311	0.012	0.0173	0.0081	0.0915	0.0212	0.008	0.0043	0.0058	0.0915	0.0893	0.0093	0.0093	0.0105	0.026	0.0073	0.0186	0.1541
13	rs6491182	27615791	1.07	0.897462410887183	3.3	0.2063056077908	0.91378052055311	0.202507155376648	0.1514	0.0754	0.0083	0.0041	0.0193	0.0053	0.0042	0.0135	0.1319	0.0119	0.0167	0.0081	0.0914	0.0211	0.008	0.0042	0.0057	0.0912	0.0897	0.0094	0.0094	0.0103	0.0258	0.0073	0.0188	0.1541
13	rs117651511	27619490	1.07	0.897462410887183	3.3	0.2063056077908	0.85965171533477	0.166834099254973	0.1513	0.0754	0.0083	0.0041	0.0193	0.0052	0.0042	0.0134	0.1322	0.0119	0.0167	0.0081	0.0914	0.0212	0.0081	0.0042	0.0057	0.0908	0.0897	0.0095	0.0094	0.0103	0.0259	0.0073	0.0188	0.1541
13	rs3751343	27619962	1.07	0.897462410887183	3.28	0.227357389834261	0.865543187604114	0.167718725309556	0.1513	0.0754	0.0083	0.0041	0.0193	0.0052	0.0042	0.0135	0.1322	0.0119	0.0167	0.0081	0.0915	0.0212	0.0081	0.0042	0.0057	0.0907	0.0897	0.0095	0.0094	0.0103	0.0259	0.0072	0.0189	0.154
13	rs117481296	27620098	1.07	0.897462410887183	3.27	0.2384362992664	0.864169677264476	0.164678601757844	0.1513	0.0754	0.0082	0.0041	0.0193	0.0052	0.0042	0.0135	0.1322	0.0119	0.0167	0.0081	0.0916	0.0212	0.0081	0.0042	0.0057	0.0906	0.0897	0.0095	0.0094	0.0103	0.0259	0.0073	0.0189	0.154
13	rs17085145	27622393	1.07	0.897462410887183	3.26	0.249891789602986	0.879003586083575	0.17206704779392	0.1512	0.0754	0.0082	0.0041	0.0193	0.0052	0.0042	0.0135	0.1324	0.0119	0.0167	0.0081	0.0917	0.0212	0.0081	0.0042	0.0057	0.0903	0.0897	0.0095	0.0095	0.0103	0.0259	0.0073	0.0189	0.154
13	rs9512519	27624181	1.07	0.897462410887183	3.26	0.249891789602986	0.85112740363388	0.153097045109159	0.1512	0.0754	0.0082	0.004	0.0193	0.0051	0.0041	0.0135	0.1325	0.0119	0.0167	0.0081	0.0918	0.0212	0.0081	0.0041	0.0056	0.0901	0.0897	0.0095	0.0095	0.0103	0.026	0.0072	0.0189	0.154
13	rs66709345	27628359	1.06	0.964986553882562	3.25	0.261729658797372	1.0369055222819	0.24532540769413	0.1451	0.0768	0.0084	0.003	0.0194	0.0041	0.0033	0.0137	0.1391	0.0121	0.0176	0.0082	0.0917	0.0224	0.0083	0.0034	0.0052	0.0903	0.0872	0.0101	0.0103	0.0104	0.0271	0.0073	0.02	0.152
13	rs17085162	27629995	1.05	1.03559017337659	3.25	0.261729658797372	1.12582629379448	0.245437141713546	0.144	0.0779	0.0083	0.0026	0.0193	0.0037	0.0031	0.0139	0.1409	0.0124	0.018	0.0081	0.0917	0.0227	0.008	0.003	0.0051	0.0909	0.0846	0.0102	0.011	0.0101	0.0274	0.0075	0.0201	0.152
13	rs7320253	27633284	1.05	1.03559017337659	3.25	0.261729658797372	1.13827541837022	0.266955133940926	0.144	0.078	0.0083	0.0026	0.0193	0.0037	0.003	0.0139	0.1411	0.0124	0.018	0.0081	0.0915	0.0228	0.0079	0.003	0.005	0.0911	0.0843	0.0102	0.0111	0.0101	0.0277	0.0075	0.0201	0.1518
13	rs73155858	27639513	1.05	1.03559017337659	3.25	0.261729658797372	1.09271669363062	0.256011788873321	0.1438	0.078	0.0083	0.0025	0.0193	0.0037	0.003	0.0139	0.1411	0.0124	0.018	0.0081	0.0916	0.0227	0.0079	0.003	0.005	0.0911	0.0844	0.0102	0.0111	0.01	0.0278	0.0075	0.02	0.1521
13	rs67331574	27646317	1.05	1.03559017337659	3.16	0.386381943985473	1.04956601230113	0.260554092563123	0.1436	0.0781	0.0083	0.0025	0.0193	0.0036	0.003	0.0139	0.1411	0.0124	0.018	0.0081	0.0918	0.0227	0.0079	0.003	0.0049	0.091	0.0844	0.0102	0.0112	0.01	0.0279	0.0075	0.02	0.1522
13	rs9512535	27651302	1.05	1.03559017337659	3.15	0.402339212139645	1.05306946616454	0.30168960325458	0.1435	0.0781	0.0083	0.0025	0.0193	0.0036	0.003	0.0139	0.1414	0.0124	0.018	0.0081	0.0917	0.0227	0.0079	0.0029	0.0049	0.0911	0.0843	0.0103	0.0113	0.0099	0.0281	0.0075	0.0199	0.1521
13	rs9512536	27651466	1.05	1.03559017337659	3.14	0.418735639412168	1.04799099405413	0.29669965162575	0.1436	0.0781	0.0083	0.0025	0.0193	0.0036	0.003	0.0139	0.1415	0.0124	0.018	0.0081	0.0918	0.0227	0.0079	0.0029	0.0049	0.0912	0.0842	0.0103	0.0111	0.0099	0.0281	0.0075	0.0199	0.1521
13	rs12868800	27653587	1.05	1.03559017337659	3.14	0.418735639412168	0.998097868909479	0.262492136675209	0.1436	0.0781	0.0082	0.0025	0.0193	0.0036	0.003	0.0139	0.1414	0.0124	0.018	0.0081	0.0919	0.0227	0.0078	0.0029	0.0048	0.0911	0.0843	0.0103	0.0111	0.0099	0.0281	0.0075	0.0199	0.1521
13	rs73497361	27663613	1.05	1.03559017337659	3.17	0.370859203571921	0.942493027982001	0.235777369120738	0.1437	0.0781	0.0082	0.0024	0.0193	0.0035	0.003	0.0138	0.1411	0.0124	0.0181	0.0081	0.0926	0.0227	0.0077	0.0029	0.0048	0.0911	0.0844	0.0103	0.0112	0.0098	0.0284	0.0074	0.0197	0.152
13	rs78805222	27678073	1.06	0.964986553882562	3.17	0.370859203571921	0.850405305063223	0.230610959567407	0.1437	0.0781	0.0081	0.0023	0.0194	0.0035	0.003	0.0136	0.1409	0.0125	0.0181	0.0081	0.0933	0.0226	0.0075	0.0027	0.0046	0.0913	0.0846	0.0104	0.0112	0.0097	0.0288	0.0074	0.0195	0.1519
13	rs9579070	27679063	1.06	0.964986553882562	3.17	0.370859203571921	0.849122218315294	0.239537666036898	0.1437	0.0781	0.0081	0.0023	0.0194	0.0035	0.003	0.0136	0.1408	0.0125	0.0181	0.0081	0.0933	0.0226	0.0075	0.0027	0.0046	0.0914	0.0846	0.0104	0.0112	0.0097	0.0288	0.0074	0.0195	0.1519
13	rs2484116	27686853	1.06	0.964986553882562	3.17	0.370859203571921	0.84192023786392	0.281415529870671	0.1436	0.0781	0.0081	0.0023	0.0194	0.0034	0.003	0.0136	0.1406	0.0125	0.0182	0.0081	0.0936	0.0226	0.0075	0.0027	0.0046	0.0914	0.0846	0.0104	0.0112	0.0096	0.029	0.0074	0.0195	0.1518
13	rs116902525	27689754	1.06	0.964986553882562	3.17	0.370859203571921	0.82545520036286	0.248572250592162	0.1435	0.0781	0.0081	0.0023	0.0194	0.0034	0.003	0.0136	0.1406	0.0125	0.0182	0.0081	0.0936	0.0226	0.0074	0.0027	0.0046	0.0915	0.0845	0.0105	0.0112	0.0096	0.029	0.0074	0.0195	0.1518
13	rs73155893	27693570	1.06	0.964986553882562	3.14	0.418735639412168	0.830689815273977	0.254654001453538	0.1434	0.0781	0.0081	0.0023	0.0194	0.0034	0.003	0.0136	0.1406	0.0125	0.0182	0.0081	0.0937	0.0226	0.0074	0.0027	0.0045	0.0915	0.0845	0.0106	0.0112	0.0096	0.0291	0.0074	0.0195	0.1518
13	rs115502199	27705509	1.06	0.964986553882562	3.13	0.435575753324506	0.85779903537172	0.291263381897018	0.1432	0.0781	0.0081	0.0023	0.0194	0.0034	0.003	0.0135	0.1405	0.0126	0.0182	0.0081	0.0938	0.0226	0.0074	0.0026	0.0045	0.0916	0.0844	0.0108	0.0112	0.0096	0.0292	0.0075	0.0195	0.1517
13	rs9512551	27705697	1.06	0.964986553882562	3.14	0.418735639412168	0.860054696326126	0.295396910593623	0.1432	0.0781	0.0081	0.0023	0.0194	0.0034	0.003	0.0135	0.1405	0.0126	0.0182	0.0081	0.0938	0.0226	0.0074	0.0026	0.0045	0.0916	0.0844	0.0108	0.0112	0.0096	0.0292	0.0075	0.0195	0.1517
13	rs4769542	27740578	1.06	0.964986553882562	3.15	0.402339212139645	1.19569740936121	0.274329450530851	0.1415	0.0791	0.0082	0.0021	0.0193	0.0033	0.003	0.0135	0.1398	0.0124	0.0178	0.0082	0.0948	0.0221	0.0071	0.002	0.004	0.0937	0.0829	0.0135	0.0112	0.0093	0.0305	0.0076	0.0194	0.1504
13	rs7333910	27744679	1.06	0.964986553882562	3.15	0.402339212139645	1.36345947164702	0.315479169740318	0.1414	0.0792	0.0083	0.002	0.0192	0.0033	0.003	0.0135	0.1395	0.0123	0.0177	0.0081	0.0948	0.022	0.0071	0.0019	0.004	0.0939	0.0828	0.0139	0.0112	0.0093	0.0306	0.0078	0.0195	0.1505
13	rs7999846	27757375	1.06	0.964986553882562	3.15	0.402339212139645	1.66728243518896	0.390751785231909	0.1408	0.0798	0.0084	0.002	0.0191	0.0033	0.003	0.0134	0.1393	0.0122	0.0178	0.0082	0.0946	0.0219	0.007	0.0018	0.0039	0.0941	0.0825	0.0143	0.0112	0.0092	0.0309	0.0079	0.0197	0.1504
13	rs9512577	27775974	1.06	0.964986553882562	3.15	0.402339212139645	1.69573394896175	0.425820415342232	0.1409	0.0799	0.0084	0.002	0.0191	0.0033	0.003	0.0134	0.1393	0.0122	0.0178	0.0082	0.0946	0.0219	0.007	0.0018	0.0039	0.0941	0.0825	0.0143	0.0112	0.0092	0.0309	0.0079	0.0197	0.1504
13	rs73161716	27780180	1.06	0.964986553882562	3.16	0.386381943985473	1.69646839579475	0.430162271218528	0.1409	0.0799	0.0084	0.002	0.0191	0.0033	0.003	0.0134	0.1393	0.0122	0.0178	0.0082	0.0946	0.0219	0.007	0.0018	0.0039	0.0941	0.0825	0.0143	0.0112	0.0092	0.0309	0.0079	0.0197	0.1504
13	rs9512580	27786405	1.06	0.964986553882562	3.16	0.386381943985473	1.69667825830917	0.433327400364691	0.1408	0.0799	0.0084	0.002	0.0191	0.0033	0.003	0.0134	0.1394	0.0122	0.0178	0.0082	0.0946	0.0219	0.007	0.0018	0.0039	0.094	0.0825	0.0143	0.0112	0.0092	0.0309	0.0079	0.0197	0.1504
13	rs117298944	27799650	1.06	0.964986553882562	3.16	0.386381943985473	1.69888236625666	0.42779251752812	0.1408	0.0799	0.0084	0.0019	0.0192	0.0033	0.003	0.0134	0.1395	0.0122	0.0178	0.0082	0.0946	0.0219	0.007	0.0018	0.0039	0.0941	0.0825	0.0143	0.0113	0.0092	0.0309	0.0079	0.0197	0.1504
13	rs9319348	27800826	1.06	0.964986553882562	3.16	0.386381943985473	1.70056236228727	0.432535535055125	0.1408	0.0799	0.0084	0.0019	0.0192	0.0033	0.003	0.0134	0.1396	0.0122	0.0178	0.0082	0.0946	0.0219	0.007	0.0018	0.0039	0.0941	0.0825	0.0143	0.0113	0.0092	0.0309	0.0079	0.0197	0.1504
13	rs7318048	27801208	1.06	0.964986553882562	3.18	0.355766254763284	1.71054935485073	0.428450429452184	0.1407	0.0799	0.0084	0.0019	0.0192	0.0033	0.003	0.0134	0.1396	0.0122	0.0178	0.0082	0.0945	0.0219	0.007	0.0018	0.0039	0.0942	0.0825	0.0143	0.0113	0.0092	0.0309	0.0079	0.0197	0.1504
13	rs12875597	27815377	1.07	0.897462410887183	3.22	0.299593947381755	1.63206190433159	0.402608285225537	0.1407	0.0799	0.0085	0.0021	0.0192	0.0033	0.003	0.0135	0.1396	0.0122	0.0178	0.0082	0.0943	0.0219	0.007	0.0018	0.0039	0.094	0.0824	0.0143	0.0113	0.0093	0.0309	0.008	0.0197	0.1503
13	rs60914082	27817000	1.07	0.897462410887183	3.22	0.299593947381755	1.60667165278466	0.379757912824782	0.1406	0.08	0.0084	0.0021	0.0192	0.0033	0.003	0.0135	0.1396	0.0122	0.0177	0.0082	0.0943	0.0219	0.007	0.0018	0.0039	0.094	0.0824	0.0143	0.0113	0.0093	0.0309	0.008	0.0197	0.1503
13	rs11620448	27825392	1.07	0.897462410887183	3.23	0.286575202599778	1.60008940871162	0.359666086638518	0.1407	0.0799	0.0084	0.0021	0.0192	0.0033	0.003	0.0135	0.1396	0.0122	0.0177	0.0082	0.0942	0.0219	0.007	0.0018	0.0039	0.094	0.0824	0.0143	0.0113	0.0093	0.031	0.008	0.0197	0.1503
13	rs10467685	27828041	1.07	0.897462410887183	3.25	0.261729658797372	1.59937006299805	0.361925085211173	0.1407	0.0799	0.0084	0.0021	0.0192	0.0033	0.003	0.0135	0.1396	0.0122	0.0177	0.0082	0.0942	0.0219	0.007	0.0018	0.0039	0.094	0.0824	0.0143	0.0113	0.0093	0.031	0.008	0.0197	0.1503
13	rs80131502	27834160	1.07	0.897462410887183	3.25	0.261729658797372	1.61182075568741	0.321652798092679	0.1405	0.0799	0.0085	0.0021	0.0192	0.0033	0.003	0.0135	0.1396	0.0122	0.0177	0.0082	0.0942	0.022	0.007	0.0018	0.0039	0.094	0.0823	0.0143	0.0113	0.0093	0.031	0.008	0.0198	0.1502
13	rs9512593	27849071	1.07	0.897462410887183	3.26	0.249891789602986	1.64584815283289	0.374293974208262	0.1401	0.0803	0.0085	0.0021	0.0192	0.0033	0.0031	0.0136	0.1394	0.0122	0.0178	0.0083	0.094	0.0221	0.007	0.0018	0.0038	0.0941	0.0816	0.0144	0.0113	0.0094	0.0314	0.0081	0.0198	0.1501
13	rs17085394	27866739	1.07	0.897462410887183	3.26	0.249891789602986	1.61811063211748	0.446581805393163	0.1398	0.0805	0.0086	0.0021	0.0193	0.0033	0.0031	0.0135	0.1392	0.0122	0.0177	0.0083	0.0939	0.022	0.0071	0.0019	0.0037	0.0942	0.0812	0.0145	0.0113	0.0096	0.0317	0.0082	0.0197	0.1499
13	rs9553987	27872371	1.07	0.897462410887183	3.26	0.249891789602986	1.57600348938025	0.417303152941702	0.1396	0.0805	0.0087	0.0021	0.0193	0.0033	0.0031	0.0135	0.1392	0.0122	0.0176	0.0084	0.0937	0.0219	0.0072	0.0019	0.0037	0.0942	0.081	0.0145	0.0112	0.0096	0.0318	0.0082	0.0197	0.1501
13	rs6491201	27879437	1.08	0.832982220188166	3.27	0.2384362992664	1.34056394372446	0.548194137614623	0.1388	0.0805	0.0088	0.0021	0.0194	0.0033	0.0032	0.0138	0.1391	0.0124	0.0177	0.0085	0.0929	0.0217	0.0077	0.002	0.0036	0.0944	0.0799	0.0147	0.0114	0.0099	0.0323	0.0084	0.0196	0.1506
13	rs10507380	27879526	1.08	0.832982220188166	3.27	0.2384362992664	1.34046764765316	0.538678443171292	0.1388	0.0805	0.0088	0.0021	0.0194	0.0033	0.0032	0.0138	0.1391	0.0124	0.0177	0.0085	0.0929	0.0217	0.0077	0.0019	0.0036	0.0944	0.0799	0.0147	0.0114	0.0099	0.0323	0.0084	0.0196	0.1506
13	rs77554041	27882319	1.08	0.832982220188166	3.27	0.2384362992664	1.31781495531727	0.536305983134215	0.1387	0.0805	0.0089	0.0021	0.0194	0.0033	0.0032	0.0138	0.1391	0.0125	0.0177	0.0085	0.0928	0.0217	0.0077	0.002	0.0036	0.0943	0.0798	0.0147	0.0114	0.01	0.0323	0.0084	0.0196	0.1506
13	rs73163504	27884867	1.08	0.832982220188166	3.27	0.2384362992664	1.28562739328424	0.5619797142205	0.1387	0.0805	0.0089	0.0022	0.0195	0.0033	0.0032	0.0138	0.139	0.0126	0.0178	0.0085	0.0926	0.0217	0.0077	0.002	0.0036	0.0943	0.0797	0.0147	0.0114	0.01	0.0323	0.0084	0.0196	0.1505
13	rs7338535	27893744	1.08	0.832982220188166	3.28	0.227357389834261	1.2569377391714	0.593655863591561	0.1386	0.0805	0.0089	0.0022	0.0196	0.0033	0.0032	0.0138	0.1389	0.0126	0.0178	0.0086	0.0925	0.0217	0.0078	0.002	0.0036	0.0943	0.0796	0.0147	0.0114	0.01	0.0322	0.0084	0.0196	0.1505
13	rs61944015	27899075	1.08	0.832982220188166	3.28	0.227357389834261	1.13664855331315	0.712024014531177	0.1384	0.0807	0.0089	0.0022	0.0198	0.0033	0.0032	0.014	0.1389	0.0129	0.0179	0.0088	0.092	0.0218	0.008	0.0021	0.0036	0.094	0.0792	0.0146	0.0115	0.0102	0.0322	0.0085	0.0197	0.1501
13	rs114247265	27899168	1.08	0.832982220188166	3.29	0.21664916022799	1.13773302798287	0.71336633217318	0.1384	0.0807	0.0089	0.0022	0.0198	0.0033	0.0032	0.014	0.1389	0.0128	0.0179	0.0088	0.092	0.0218	0.008	0.0021	0.0036	0.094	0.0792	0.0146	0.0115	0.0102	0.0322	0.0085	0.0197	0.1501
13	rs77390016	27913355	1.08	0.832982220188166	3.29	0.21664916022799	1.0793177197232	0.892161847032929	0.1382	0.0809	0.0089	0.0023	0.02	0.0033	0.0033	0.0142	0.1388	0.0129	0.018	0.009	0.0916	0.022	0.0082	0.0022	0.0036	0.0937	0.0788	0.0145	0.0116	0.0103	0.0322	0.0087	0.0198	0.1497
13	rs34210081	27915654	1.08	0.832982220188166	3.29	0.21664916022799	1.03298904113632	0.927028659300429	0.1382	0.0809	0.0089	0.0023	0.02	0.0034	0.0033	0.0142	0.1388	0.0129	0.0181	0.009	0.0915	0.022	0.0083	0.0022	0.0035	0.0936	0.0787	0.0145	0.0116	0.0104	0.0321	0.0087	0.0198	0.1497
13	rs118160998	27917945	1.08	0.832982220188166	3.3	0.2063056077908	1.00858286645956	0.972493497183904	0.1382	0.0809	0.0089	0.0023	0.02	0.0033	0.0033	0.0142	0.1388	0.0129	0.0181	0.0092	0.0914	0.0221	0.0083	0.0022	0.0035	0.0937	0.0786	0.0145	0.0116	0.0104	0.0321	0.0086	0.0198	0.1497
13	rs9669987	27919812	1.08	0.832982220188166	3.3	0.2063056077908	0.99210210514578	1.01934102600311	0.1382	0.0809	0.0089	0.0023	0.02	0.0033	0.0032	0.0142	0.1389	0.0129	0.0182	0.0093	0.0912	0.0221	0.0083	0.0023	0.0035	0.0937	0.0786	0.0145	0.0116	0.0104	0.032	0.0086	0.0198	0.1497
13	rs9512637	27920611	1.08	0.832982220188166	3.3	0.2063056077908	0.997326157737935	0.991788391265654	0.1382	0.0809	0.0089	0.0023	0.02	0.0034	0.0032	0.0143	0.1388	0.0129	0.0182	0.0094	0.0911	0.0221	0.0083	0.0023	0.0035	0.0937	0.0785	0.0145	0.0116	0.0104	0.0319	0.0085	0.0198	0.1498
13	rs74918771	27921717	1.08	0.832982220188166	3.31	0.196320630125924	0.992187654862277	0.979501286547394	0.1381	0.0809	0.0089	0.0023	0.02	0.0034	0.0032	0.0143	0.1388	0.0129	0.0182	0.0094	0.0911	0.0221	0.0083	0.0023	0.0035	0.0937	0.0785	0.0144	0.0116	0.0104	0.0319	0.0085	0.0198	0.1498
13	rs11618102	27925716	1.08	0.832982220188166	3.31	0.196320630125924	0.978027829078992	0.959142400212376	0.1381	0.0809	0.0089	0.0023	0.02	0.0034	0.0033	0.0143	0.1388	0.0129	0.0182	0.0094	0.0911	0.0221	0.0083	0.0023	0.0035	0.0937	0.0785	0.0144	0.0116	0.0104	0.0319	0.0085	0.0198	0.1498
13	rs7997379	27936117	1.09	0.771508143262462	3.31	0.196320630125924	0.884298109124296	1.09974552686416	0.1375	0.0812	0.0088	0.0024	0.0201	0.0035	0.0034	0.0144	0.1389	0.0131	0.0184	0.0099	0.0904	0.0223	0.0086	0.0024	0.0036	0.0935	0.0784	0.0141	0.0115	0.0104	0.0317	0.0086	0.0198	0.1496
13	rs35566689	27940328	1.09	0.771508143262462	3.31	0.196320630125924	0.794736312609397	1.11556941129631	0.1366	0.0815	0.0087	0.0024	0.0201	0.0036	0.0035	0.0147	0.1393	0.0134	0.0185	0.0099	0.0902	0.0223	0.0087	0.0025	0.0036	0.0935	0.0787	0.014	0.011	0.0105	0.0317	0.0086	0.0198	0.1492
13	rs76660294	27944456	1.09	0.771508143262462	3.31	0.196320630125924	0.717965888903465	1.11409946855064	0.1362	0.0816	0.0087	0.0024	0.0202	0.0036	0.0036	0.0148	0.1397	0.0136	0.0186	0.0099	0.09	0.0223	0.0087	0.0027	0.0035	0.0937	0.0785	0.0139	0.0109	0.0104	0.0316	0.0085	0.0199	0.1488
13	rs73163526	27945625	1.09	0.771508143262462	3.31	0.196320630125924	0.689819708599668	1.10235278183118	0.136	0.0817	0.0087	0.0024	0.0203	0.0036	0.0036	0.0148	0.1398	0.0137	0.0187	0.0099	0.0901	0.0223	0.0088	0.0027	0.0035	0.0937	0.0786	0.0137	0.0108	0.0104	0.0315	0.0085	0.0199	0.1486
13	rs11616513	27947975	1.09	0.771508143262462	3.3	0.2063056077908	0.663904434381952	1.11197684633637	0.1358	0.0818	0.0087	0.0024	0.0203	0.0036	0.0037	0.0149	0.14	0.0138	0.0187	0.01	0.0899	0.0223	0.0088	0.0028	0.0035	0.0935	0.0788	0.0137	0.0108	0.0104	0.0315	0.0085	0.0198	0.1483
13	rs1218845	27948585	1.09	0.771508143262462	3.3	0.2063056077908	0.658230132313196	1.13340011499863	0.1358	0.0817	0.0087	0.0024	0.0203	0.0036	0.0037	0.015	0.14	0.0138	0.0187	0.01	0.0899	0.0223	0.0088	0.0028	0.0035	0.0935	0.0789	0.0137	0.0108	0.0104	0.0315	0.0085	0.0198	0.1483
13	rs1218841	27950963	1.1	0.712999886098274	3.3	0.2063056077908	0.603742763214607	1.14061239240954	0.1351	0.0834	0.0084	0.0024	0.0202	0.0034	0.0037	0.0152	0.1403	0.0144	0.019	0.0103	0.0899	0.0219	0.0091	0.0031	0.0035	0.0923	0.0796	0.0139	0.0107	0.0101	0.0314	0.0084	0.0197	0.147
13	rs73434837	27951435	1.1	0.712999886098274	3.3	0.2063056077908	0.560853104714293	1.13208968685129	0.1349	0.0835	0.0084	0.0025	0.02	0.0034	0.0038	0.0154	0.1402	0.0145	0.0189	0.0103	0.0896	0.0219	0.0091	0.0034	0.0034	0.092	0.0798	0.0139	0.0108	0.0102	0.0312	0.0084	0.0196	0.1469
13	rs2380310	27952277	1.11	0.657414555049712	3.29	0.21664916022799	0.502626833174419	1.03445962237584	0.1345	0.0842	0.0082	0.0025	0.0201	0.0029	0.0035	0.0156	0.1415	0.0145	0.0186	0.0102	0.0912	0.0216	0.0089	0.003	0.0028	0.092	0.0804	0.014	0.0102	0.0102	0.0307	0.0083	0.0193	0.1474
13	rs74401568	27953818	1.11	0.657414555049712	3.29	0.21664916022799	0.551038266073162	0.986997673739614	0.1342	0.0846	0.0079	0.0024	0.0201	0.0025	0.0034	0.0158	0.1406	0.0146	0.0183	0.0103	0.0921	0.0214	0.0087	0.003	0.0027	0.0922	0.0824	0.0142	0.0101	0.0103	0.0302	0.0082	0.0191	0.1471
13	rs2780348	27955132	1.1	0.712999886098274	3.28	0.227357389834261	0.698851431652883	1.00875134898827	0.134	0.0849	0.0076	0.0023	0.0201	0.0022	0.0033	0.0159	0.1397	0.0145	0.0181	0.0103	0.0928	0.0213	0.0086	0.003	0.0025	0.0923	0.0843	0.0143	0.01	0.0104	0.0297	0.0082	0.0192	0.1467
13	rs1759857	27956474	1.1	0.712999886098274	3.28	0.227357389834261	0.728583788590266	0.959459862338092	0.1343	0.0852	0.0073	0.0023	0.0205	0.002	0.0032	0.0161	0.1382	0.0145	0.0181	0.0103	0.0929	0.0211	0.0083	0.003	0.0024	0.0928	0.0867	0.0144	0.0101	0.0104	0.029	0.0081	0.019	0.1464
13	rs61396092	27958533	1.09	0.771508143262462	3.27	0.2384362992664	0.617876299517081	0.723975380510241	0.1351	0.0846	0.0068	0.0023	0.0212	0.0018	0.003	0.0165	0.1363	0.0141	0.0181	0.0096	0.0929	0.0209	0.0076	0.003	0.0021	0.094	0.0908	0.0144	0.01	0.0104	0.0279	0.008	0.0182	0.1469
13	rs61944666	27962653	1.08	0.832982220188166	3.27	0.2384362992664	0.64993820449118	0.721282475246487	0.1349	0.0847	0.0066	0.0022	0.0214	0.0016	0.0028	0.0166	0.1359	0.014	0.0181	0.0093	0.0928	0.0209	0.0074	0.0029	0.0021	0.0953	0.0921	0.0143	0.0099	0.0104	0.0274	0.0078	0.0179	0.1473
13	rs2780344	27963891	1.08	0.832982220188166	3.25	0.261729658797372	0.613981530383363	0.683523897858043	0.1349	0.0848	0.0066	0.0021	0.0214	0.0015	0.0028	0.0166	0.1358	0.014	0.0182	0.0093	0.0928	0.0209	0.0074	0.0029	0.002	0.0954	0.0922	0.0143	0.0099	0.0104	0.0274	0.0078	0.0178	0.1473
13	rs77963977	27965714	1.08	0.832982220188166	3.24	0.273955600409011	0.630120174840866	0.653973904910803	0.1351	0.0849	0.0066	0.0021	0.0214	0.0015	0.0028	0.0165	0.1358	0.0141	0.0184	0.0093	0.093	0.0209	0.0073	0.0029	0.002	0.0954	0.0925	0.0143	0.0098	0.0104	0.0271	0.0075	0.0177	0.1474
13	rs74670134	27966204	1.08	0.832982220188166	3.23	0.286575202599778	0.625699711127119	0.642151143451059	0.1351	0.0849	0.0066	0.0021	0.0214	0.0015	0.0028	0.0165	0.1358	0.0141	0.0184	0.0093	0.093	0.0209	0.0073	0.0029	0.0021	0.0954	0.0925	0.0143	0.0098	0.0104	0.0271	0.0075	0.0176	0.1474
13	rs76657723	27967085	1.08	0.832982220188166	3.22	0.299593947381755	0.621922078171111	0.608569959893126	0.135	0.085	0.0066	0.0021	0.0214	0.0016	0.0029	0.0165	0.1358	0.014	0.0184	0.0093	0.0929	0.0209	0.0073	0.003	0.0021	0.0954	0.0925	0.0144	0.0098	0.0104	0.0271	0.0075	0.0175	0.1474
13	rs76725542	27969885	1.08	0.832982220188166	3.22	0.299593947381755	0.597761092340747	0.584522135494611	0.1347	0.0851	0.0066	0.0022	0.0214	0.0017	0.0029	0.0166	0.1357	0.0139	0.0184	0.0092	0.0927	0.0211	0.0073	0.003	0.0021	0.0953	0.0925	0.0144	0.0098	0.0105	0.0271	0.0075	0.0175	0.1475
13	rs78299811	27977814	1.08	0.832982220188166	3.22	0.299593947381755	0.660525931566177	0.565085922672098	0.1348	0.0854	0.0065	0.0022	0.0214	0.0017	0.0029	0.0167	0.1356	0.0137	0.0185	0.0092	0.0923	0.0213	0.0073	0.0031	0.0022	0.0951	0.0925	0.0144	0.0098	0.0106	0.0267	0.0076	0.0176	0.1474
13	rs2760902	27978642	1.08	0.832982220188166	3.22	0.299593947381755	0.666785884089186	0.572160956092374	0.1348	0.0855	0.0065	0.0022	0.0214	0.0017	0.0029	0.0167	0.1355	0.0137	0.0185	0.0092	0.0922	0.0214	0.0073	0.0031	0.0022	0.0951	0.0925	0.0144	0.0098	0.0106	0.0267	0.0076	0.0176	0.1474
13	rs77537810	27988153	1.07	0.897462410887183	3.22	0.299593947381755	1.35842349838701	0.629218771888912	0.1346	0.0855	0.0064	0.0023	0.0214	0.0018	0.0028	0.0168	0.136	0.0136	0.0185	0.0082	0.0919	0.0215	0.0072	0.0031	0.0023	0.0951	0.0926	0.0144	0.0099	0.0124	0.0263	0.0077	0.0175	0.1471
13	rs117192475	27989105	1.07	0.897462410887183	3.2	0.326850259155197	1.43676566147609	0.631249003370888	0.1346	0.0854	0.0064	0.0023	0.0214	0.0018	0.0028	0.0168	0.136	0.0135	0.0185	0.0081	0.0919	0.0215	0.0072	0.0031	0.0023	0.0951	0.0926	0.0144	0.0099	0.0126	0.0263	0.0077	0.0175	0.1471
13	rs9512682	27990491	1.07	0.897462410887183	3.18	0.355766254763284	1.62430592421192	0.665993033929119	0.1345	0.0854	0.0064	0.0023	0.0214	0.0018	0.0028	0.0169	0.136	0.0135	0.0185	0.0079	0.0919	0.0216	0.0072	0.0031	0.0023	0.0952	0.0925	0.0144	0.0099	0.0128	0.0263	0.0077	0.0176	0.147
13	rs59034020	27993395	1.07	0.897462410887183	3.14	0.418735639412168	1.79117786470416	0.677324702529313	0.1344	0.0853	0.0064	0.0023	0.0215	0.0018	0.0028	0.0169	0.1359	0.0135	0.0185	0.0077	0.092	0.0216	0.0072	0.0031	0.0023	0.0951	0.0926	0.0145	0.0099	0.013	0.0264	0.0077	0.0176	0.1469
13	Affx-35817760	27997305	1.07	0.897462410887183	3.14	0.418735639412168	1.91636392345822	0.714709212675015	0.1343	0.0851	0.0064	0.0023	0.0215	0.0019	0.0028	0.0169	0.1357	0.0135	0.0185	0.0077	0.0922	0.0216	0.0072	0.0031	0.0023	0.0952	0.0927	0.0145	0.0099	0.0131	0.0265	0.0078	0.0177	0.1467
13	rs7998978	27999457	1.07	0.897462410887183	3.14	0.418735639412168	1.9575530104901	0.767964855138326	0.1342	0.0851	0.0064	0.0022	0.0215	0.0019	0.0026	0.017	0.1358	0.0135	0.0185	0.0078	0.0918	0.0216	0.0071	0.003	0.0023	0.0951	0.093	0.0144	0.0099	0.0131	0.0265	0.0078	0.0178	0.147
13	rs2760901	28000507	1.07	0.897462410887183	3.12	0.452863978564029	2.06197143120463	0.810205124968189	0.1342	0.0852	0.0064	0.0022	0.0215	0.0019	0.0026	0.017	0.1357	0.0135	0.0186	0.0078	0.0917	0.0216	0.0071	0.003	0.0023	0.095	0.0931	0.0143	0.0099	0.0133	0.0264	0.0078	0.0178	0.147
13	rs2296071	28000996	1.07	0.897462410887183	3.12	0.452863978564029	2.06971536767425	0.774338234074555	0.1342	0.085	0.0064	0.0022	0.0215	0.0019	0.0026	0.017	0.1356	0.0135	0.0186	0.0078	0.0918	0.0216	0.0071	0.0031	0.0024	0.0949	0.0931	0.0144	0.01	0.0133	0.0264	0.0078	0.0178	0.1469
13	rs7323	28009031	1.07	0.897462410887183	3.11	0.470604638115432	2.04572932473326	0.734769120196262	0.1343	0.0849	0.0064	0.0023	0.0215	0.0019	0.0026	0.0169	0.1355	0.0135	0.0186	0.0078	0.0921	0.0216	0.007	0.0031	0.0024	0.0948	0.0932	0.0143	0.01	0.0133	0.0264	0.0078	0.0177	0.1469
13	rs1218825	28009920	1.07	0.897462410887183	3.12	0.452863978564029	2.11332595852913	0.701454472546347	0.1344	0.0849	0.0064	0.0023	0.0215	0.002	0.0026	0.0169	0.1354	0.0135	0.0186	0.0077	0.0921	0.0216	0.007	0.0032	0.0024	0.0948	0.0931	0.0143	0.01	0.0133	0.0264	0.0078	0.0177	0.1469
13	rs9581852	28013748	1.07	0.897462410887183	3.11	0.470604638115432	2.06949077056474	0.696850736520847	0.1342	0.0848	0.0064	0.0023	0.0216	0.0019	0.0026	0.017	0.1353	0.0135	0.0186	0.0076	0.0922	0.0216	0.0071	0.0032	0.0024	0.0949	0.0932	0.0143	0.01	0.0133	0.0264	0.0078	0.0177	0.1469
13	rs60311124	28016199	1.07	0.897462410887183	3.12	0.452863978564029	2.01226081833368	0.713217157954414	0.1339	0.0848	0.0065	0.0022	0.0217	0.0019	0.0026	0.017	0.1352	0.0135	0.0186	0.0076	0.0922	0.0217	0.0071	0.0033	0.0025	0.095	0.0932	0.0143	0.01	0.0132	0.0264	0.0078	0.0177	0.1469
13	rs4771122	28020180	1.07	0.897462410887183	3.11	0.470604638115432	2.00125667059163	0.75012007068293	0.1338	0.0848	0.0065	0.0023	0.0217	0.002	0.0026	0.0171	0.1348	0.0135	0.0186	0.0076	0.0923	0.0217	0.0072	0.0033	0.0025	0.0952	0.0932	0.0144	0.0099	0.0132	0.0264	0.0078	0.0177	0.1469
13	rs117947621	28022267	1.07	0.897462410887183	3.11	0.470604638115432	2.00592263432147	0.741984429402902	0.1337	0.0848	0.0065	0.0022	0.0217	0.0019	0.0026	0.0171	0.1347	0.0136	0.0186	0.0076	0.0923	0.0217	0.0072	0.0033	0.0025	0.0951	0.0933	0.0143	0.0099	0.0132	0.0263	0.0079	0.0177	0.147
13	rs9512698	28029739	1.07	0.897462410887183	3.11	0.470604638115432	1.9959285922214	0.756158928576399	0.1336	0.0848	0.0065	0.0022	0.0217	0.0019	0.0026	0.0173	0.1346	0.0137	0.0185	0.0076	0.0923	0.0218	0.0072	0.0033	0.0025	0.0949	0.0935	0.0142	0.0098	0.0132	0.0262	0.0079	0.0177	0.1472
13	rs9507900	28039062	1.07	0.897462410887183	3.11	0.470604638115432	1.9578837137591	0.773275215651489	0.1334	0.0847	0.0065	0.0022	0.0217	0.0019	0.0024	0.0173	0.1344	0.0137	0.0186	0.0076	0.0922	0.0219	0.0072	0.0032	0.0025	0.0947	0.0941	0.0142	0.0098	0.0132	0.0263	0.0079	0.0177	0.1474
13	rs1885990	28040502	1.07	0.897462410887183	3.11	0.470604638115432	1.94786075965708	0.793067913101219	0.1332	0.0846	0.0064	0.0022	0.0218	0.0019	0.0024	0.0174	0.1344	0.0136	0.0186	0.0076	0.0924	0.022	0.0072	0.0032	0.0026	0.0948	0.0942	0.0141	0.0099	0.0131	0.0262	0.0079	0.0177	0.1475
13	rs78839979	28043606	1.07	0.897462410887183	3.11	0.470604638115432	1.89735315016725	0.776313245070125	0.1332	0.0846	0.0064	0.0021	0.0218	0.0019	0.0023	0.0174	0.1344	0.0136	0.0187	0.0076	0.0925	0.0221	0.0072	0.0032	0.0026	0.0947	0.0943	0.0141	0.0099	0.0131	0.0262	0.008	0.0175	0.1476
13	rs74906809	28047144	1.07	0.897462410887183	3.11	0.470604638115432	1.83369778644672	0.791236416953201	0.1331	0.0846	0.0064	0.0021	0.0218	0.0019	0.0023	0.0174	0.1344	0.0136	0.0187	0.0076	0.0926	0.0221	0.0072	0.0031	0.0026	0.0946	0.0942	0.0141	0.0099	0.013	0.0262	0.008	0.0174	0.1477
13	rs77792165	28049958	1.07	0.897462410887183	3.12	0.452863978564029	1.70360884336444	0.821262651530228	0.133	0.0846	0.0064	0.0021	0.0218	0.0019	0.0022	0.0174	0.1344	0.0135	0.0189	0.0076	0.0929	0.0222	0.0073	0.0031	0.0026	0.0944	0.0942	0.0141	0.0099	0.0128	0.0261	0.0082	0.0172	0.1479
13	rs2057462	28051634	1.07	0.897462410887183	3.16	0.386381943985473	1.68169615971808	0.82433977381714	0.133	0.0846	0.0064	0.0021	0.0218	0.0018	0.0022	0.0174	0.1344	0.0135	0.0189	0.0076	0.093	0.0222	0.0073	0.0031	0.0027	0.0943	0.0942	0.0141	0.0099	0.0128	0.0261	0.0082	0.0172	0.148
13	rs76539914	28057762	1.07	0.897462410887183	3.16	0.386381943985473	1.59228557640933	0.850281964890229	0.1327	0.0846	0.0064	0.002	0.0218	0.0018	0.0022	0.0173	0.1343	0.0136	0.0189	0.0077	0.0933	0.0224	0.0074	0.0031	0.0027	0.0945	0.0941	0.0141	0.0099	0.0126	0.026	0.0084	0.0171	0.1478
13	rs115932214	28058342	1.06	0.964986553882562	3.16	0.386381943985473	1.57130418099202	0.862227582561818	0.1326	0.0846	0.0064	0.002	0.0218	0.0018	0.0022	0.0173	0.1343	0.0135	0.0189	0.0077	0.0935	0.0224	0.0074	0.0031	0.0027	0.0946	0.094	0.0142	0.0099	0.0125	0.026	0.0084	0.0171	0.1477
13	rs7336332	28058404	1.06	0.964986553882562	3.17	0.370859203571921	1.57447055112456	0.869069021582043	0.1325	0.0848	0.0064	0.002	0.0218	0.0018	0.0022	0.0173	0.1343	0.0135	0.0189	0.0077	0.0935	0.0225	0.0074	0.0031	0.0027	0.0945	0.094	0.0142	0.0099	0.0125	0.026	0.0084	0.017	0.1477
13	rs117646309	28062174	1.06	0.964986553882562	3.17	0.370859203571921	1.50594826610165	0.879819894319395	0.1313	0.0848	0.0065	0.002	0.0218	0.0018	0.0022	0.0174	0.1341	0.0135	0.0189	0.0077	0.0938	0.0224	0.0075	0.0031	0.0027	0.0947	0.0944	0.0142	0.0099	0.0123	0.026	0.0087	0.0169	0.148
13	rs9551370	28065837	1.06	0.964986553882562	3.18	0.355766254763284	1.47619515366676	0.887002095320393	0.131	0.0848	0.0065	0.002	0.0218	0.0018	0.0022	0.0174	0.134	0.0135	0.0189	0.0078	0.0939	0.0224	0.0075	0.003	0.0027	0.0947	0.0946	0.0142	0.01	0.0123	0.026	0.0088	0.0168	0.1481
13	rs9512730	28077144	1.06	0.964986553882562	3.18	0.355766254763284	1.28989522538239	0.883253375801007	0.1304	0.0846	0.0065	0.002	0.0217	0.0019	0.0023	0.0177	0.1336	0.0136	0.0189	0.0078	0.094	0.0225	0.0077	0.0029	0.0029	0.0949	0.0949	0.0141	0.01	0.0121	0.026	0.009	0.0167	0.1479
13	rs73163570	28078086	1.06	0.964986553882562	3.18	0.355766254763284	1.17713607501543	0.911603881385056	0.1298	0.0847	0.0066	0.002	0.0218	0.0019	0.0023	0.0178	0.1335	0.0135	0.0188	0.0079	0.0939	0.0226	0.0079	0.0028	0.0031	0.0953	0.0947	0.0141	0.0101	0.0119	0.0259	0.0091	0.0166	0.1478
13	rs74241723	28079583	1.06	0.964986553882562	3.18	0.355766254763284	1.08738469004386	0.974244524193814	0.1292	0.0847	0.0067	0.002	0.0218	0.002	0.0023	0.018	0.1333	0.0135	0.0187	0.0082	0.0939	0.0228	0.0082	0.0026	0.0033	0.0959	0.0944	0.0139	0.0102	0.0116	0.0257	0.0094	0.0166	0.1475
13	rs7334690	28081535	1.06	0.964986553882562	3.2	0.326850259155197	1.03707972729007	0.927343988597437	0.1289	0.0847	0.0067	0.002	0.0219	0.0021	0.0024	0.0181	0.1332	0.0134	0.0186	0.0083	0.0939	0.0229	0.0083	0.0026	0.0035	0.0961	0.0942	0.0139	0.0103	0.0115	0.0256	0.0095	0.0165	0.1473
13	rs17085725	28084649	1.06	0.964986553882562	3.22	0.299593947381755	1.07251061204661	0.934444537642645	0.1287	0.0847	0.0067	0.0021	0.0219	0.0021	0.0025	0.0182	0.1332	0.0134	0.0186	0.0083	0.0939	0.023	0.0083	0.0027	0.0036	0.0963	0.0941	0.0139	0.0103	0.0115	0.0256	0.0096	0.0165	0.1469
13	rs71433230	28084885	1.06	0.964986553882562	3.23	0.286575202599778	1.07657512129058	0.933497175290129	0.1286	0.0847	0.0067	0.0021	0.0219	0.0021	0.0025	0.0182	0.1332	0.0134	0.0186	0.0083	0.094	0.023	0.0083	0.0027	0.0036	0.0962	0.0942	0.0139	0.0103	0.0115	0.0256	0.0096	0.0165	0.1468
13	rs12872402	28089545	1.06	0.964986553882562	3.25	0.261729658797372	1.08516609704321	0.918522880293324	0.1283	0.0847	0.0068	0.0021	0.0219	0.0022	0.0025	0.0182	0.1333	0.0135	0.0186	0.0084	0.0939	0.023	0.0084	0.0027	0.0036	0.0963	0.0941	0.0139	0.0103	0.0114	0.0256	0.0097	0.0165	0.1462
13	rs4258472	28094388	1.06	0.964986553882562	3.26	0.249891789602986	1.02907856356521	0.799332322199032	0.128	0.0849	0.0067	0.0022	0.0219	0.0023	0.0026	0.0183	0.1333	0.0135	0.0185	0.0084	0.094	0.023	0.0083	0.0028	0.0037	0.0967	0.0941	0.0139	0.0104	0.0113	0.0256	0.0096	0.0165	0.1459
13	rs7998769	28096450	1.06	0.964986553882562	3.26	0.249891789602986	1.09289460632964	0.732517520443968	0.1276	0.0854	0.0066	0.0023	0.0219	0.0025	0.0026	0.0184	0.1335	0.0135	0.0185	0.0085	0.0941	0.023	0.0082	0.0028	0.0039	0.0969	0.0936	0.0139	0.0104	0.0113	0.0256	0.0096	0.0164	0.1455
13	rs4337146	28097299	1.06	0.964986553882562	3.27	0.2384362992664	1.09975302288425	0.692994802253827	0.1275	0.0854	0.0065	0.0023	0.0219	0.0025	0.0026	0.0184	0.1336	0.0135	0.0184	0.0085	0.0942	0.023	0.0082	0.0029	0.0039	0.097	0.0936	0.0139	0.0105	0.0112	0.0256	0.0096	0.0164	0.1453
13	rs73163578	28099188	1.06	0.964986553882562	3.27	0.2384362992664	1.06457615612653	0.678799537647998	0.1275	0.0849	0.0065	0.0025	0.0219	0.0026	0.0027	0.0185	0.1333	0.0135	0.0184	0.0086	0.0944	0.023	0.0083	0.0029	0.004	0.0973	0.0936	0.0138	0.0104	0.0112	0.0256	0.0097	0.0165	0.1445
13	rs9512739	28102482	1.06	0.964986553882562	3.27	0.2384362992664	0.856350295920394	0.634587697727794	0.1268	0.0849	0.0068	0.0026	0.022	0.0028	0.0031	0.0188	0.1334	0.0135	0.0182	0.0087	0.0949	0.023	0.0084	0.003	0.0042	0.0969	0.0938	0.0135	0.0105	0.0112	0.0256	0.0098	0.0167	0.1432
13	rs74043942	28107512	1.06	0.964986553882562	3.27	0.2384362992664	0.723191444123224	0.615915575721562	0.1259	0.0846	0.007	0.0027	0.022	0.0029	0.0032	0.019	0.1337	0.0135	0.0183	0.0088	0.0949	0.023	0.0084	0.0032	0.0043	0.0971	0.0938	0.0132	0.0105	0.0112	0.0256	0.0098	0.0167	0.143
13	rs35886358	28107707	1.06	0.964986553882562	3.27	0.2384362992664	0.723789718582804	0.617069716085062	0.1259	0.0846	0.007	0.0027	0.022	0.0029	0.0032	0.019	0.1337	0.0135	0.0183	0.0088	0.0949	0.023	0.0084	0.0032	0.0043	0.0971	0.0938	0.0132	0.0105	0.0113	0.0256	0.0098	0.0167	0.143
13	rs9554067	28108848	1.06	0.964986553882562	3.29	0.21664916022799	0.71588036995148	0.62039070338382	0.1259	0.0846	0.007	0.0027	0.022	0.003	0.0032	0.019	0.1338	0.0135	0.0183	0.0088	0.095	0.023	0.0084	0.0032	0.0043	0.0971	0.0934	0.0132	0.0105	0.0113	0.0257	0.0098	0.0167	0.1429
13	rs73163587	28112802	1.08	0.832982220188166	3.29	0.21664916022799	0.39065415105442	0.426083220514208	0.1251	0.085	0.0071	0.0028	0.0219	0.0032	0.0036	0.0193	0.1356	0.0139	0.0184	0.0087	0.0954	0.0224	0.0083	0.0031	0.0042	0.0972	0.0938	0.0131	0.0102	0.0109	0.0253	0.0092	0.0165	0.1421
13	rs61944757	28123289	1.08	0.832982220188166	3.3	0.2063056077908	0.225107903533522	0.240314210332583	0.1248	0.0847	0.0076	0.0029	0.0215	0.0034	0.004	0.0194	0.1367	0.0147	0.0187	0.0088	0.0972	0.0209	0.0078	0.0031	0.0038	0.0985	0.0952	0.0128	0.0095	0.0103	0.0251	0.0081	0.0159	0.1407
13	rs117950293	28126226	1.08	0.832982220188166	3.32	0.186688027238402	0.217190008485221	0.231597408969271	0.1248	0.0847	0.0077	0.0029	0.0216	0.0034	0.004	0.0194	0.1367	0.0147	0.0187	0.0088	0.0972	0.0207	0.0078	0.0031	0.0038	0.0985	0.0952	0.0127	0.0095	0.0103	0.0251	0.0081	0.0159	0.1407
13	rs78435787	28129872	1.08	0.832982220188166	3.33	0.177401503992083	0.214221161091925	0.233574384272801	0.1248	0.0847	0.0077	0.0029	0.0216	0.0034	0.004	0.0194	0.1367	0.0147	0.0187	0.0088	0.0972	0.0208	0.0078	0.0031	0.0038	0.0984	0.0952	0.0127	0.0095	0.0103	0.0251	0.0081	0.0159	0.1406
13	rs8002697	28143229	1.08	0.832982220188166	3.33	0.177401503992083	0.167864669741214	0.207776965015592	0.1248	0.0847	0.0077	0.0029	0.0216	0.0034	0.0041	0.0191	0.1368	0.0147	0.0188	0.0088	0.0973	0.0207	0.0078	0.0031	0.0037	0.0985	0.0953	0.0127	0.0095	0.0103	0.0251	0.008	0.016	0.1407
13	rs17085766	28143723	1.08	0.832982220188166	3.33	0.177401503992083	0.169419056087554	0.209260572369943	0.1248	0.0847	0.0077	0.0029	0.0216	0.0034	0.0041	0.0191	0.1368	0.0147	0.0188	0.0088	0.0974	0.0207	0.0078	0.0031	0.0037	0.0985	0.0953	0.0127	0.0095	0.0103	0.0251	0.008	0.016	0.1406
13	rs76900683	28158035	1.08	0.832982220188166	3.33	0.177401503992083	0.17546696658496	0.221146125014922	0.1247	0.0845	0.0078	0.0029	0.0217	0.0034	0.004	0.0191	0.1369	0.0147	0.0188	0.0088	0.0976	0.0207	0.0077	0.0031	0.0037	0.0983	0.0956	0.0127	0.0093	0.0103	0.0251	0.0081	0.016	0.1406
13	rs74605989	28165541	1.08	0.832982220188166	3.34	0.168454672892635	0.171766295397719	0.21181203192158	0.1246	0.0845	0.0078	0.0029	0.0217	0.0034	0.004	0.0191	0.137	0.0147	0.0188	0.0088	0.0976	0.0207	0.0077	0.0031	0.0036	0.0983	0.0957	0.0127	0.0093	0.0103	0.0251	0.0081	0.016	0.1406
13	rs78786396	28168024	1.08	0.832982220188166	3.33	0.177401503992083	0.170768201639134	0.212878157496688	0.1246	0.0845	0.0078	0.0029	0.0217	0.0034	0.004	0.0191	0.137	0.0147	0.0188	0.0088	0.0977	0.0207	0.0077	0.0031	0.0036	0.0983	0.0958	0.0127	0.0093	0.0103	0.0251	0.0081	0.0159	0.1406
13	rs4291782	28168935	1.08	0.832982220188166	3.32	0.186688027238402	0.172624496778014	0.213839181615378	0.1247	0.0847	0.0078	0.0029	0.0217	0.0034	0.004	0.0191	0.137	0.0147	0.0188	0.0088	0.0974	0.0207	0.0077	0.0031	0.0036	0.0983	0.0957	0.0127	0.0093	0.0103	0.025	0.0081	0.0159	0.1406
13	rs75195450	28169384	1.08	0.832982220188166	3.32	0.186688027238402	0.172302379998033	0.212344873480002	0.1247	0.0847	0.0078	0.0029	0.0217	0.0034	0.004	0.0191	0.137	0.0147	0.0188	0.0088	0.0974	0.0207	0.0077	0.0031	0.0036	0.0983	0.0957	0.0127	0.0093	0.0103	0.025	0.0081	0.0159	0.1406
13	rs17085788	28171711	1.08	0.832982220188166	3.33	0.177401503992083	0.172445499860599	0.210854034223391	0.1247	0.0847	0.0078	0.0029	0.0217	0.0034	0.004	0.0191	0.1371	0.0147	0.0188	0.0087	0.0974	0.0207	0.0077	0.0031	0.0036	0.0983	0.0957	0.0127	0.0093	0.0103	0.025	0.0081	0.0159	0.1406
13	rs17811943	28172407	1.08	0.832982220188166	3.33	0.177401503992083	0.172552885065736	0.209048413889045	0.1247	0.0847	0.0078	0.0029	0.0217	0.0034	0.004	0.0191	0.1371	0.0147	0.0188	0.0087	0.0975	0.0207	0.0077	0.0031	0.0036	0.0983	0.0958	0.0127	0.0093	0.0103	0.025	0.0081	0.0159	0.1406
13	rs559965	28176529	1.08	0.832982220188166	3.33	0.177401503992083	0.169206602560607	0.207036478098003	0.1249	0.0847	0.0079	0.0029	0.0216	0.0034	0.0039	0.0191	0.1373	0.0147	0.0187	0.0087	0.0974	0.0206	0.0077	0.0031	0.0035	0.0984	0.0958	0.0127	0.0092	0.0103	0.025	0.0082	0.0159	0.1406
13	rs75387456	28188014	1.08	0.832982220188166	3.33	0.177401503992083	0.165025019929605	0.192826857139163	0.1251	0.0847	0.0079	0.0029	0.0216	0.0034	0.0039	0.0191	0.1375	0.0146	0.0187	0.0087	0.0974	0.0206	0.0076	0.0031	0.0035	0.0984	0.096	0.0127	0.0092	0.0103	0.025	0.0082	0.0158	0.1406
13	rs35339319	28190512	1.08	0.832982220188166	3.33	0.177401503992083	0.16273214707294	0.187586756472022	0.1251	0.0848	0.0079	0.0028	0.0216	0.0033	0.0039	0.019	0.1377	0.0146	0.0187	0.0087	0.0974	0.0206	0.0076	0.0031	0.0035	0.0984	0.096	0.0126	0.0091	0.0102	0.0249	0.0082	0.0158	0.1406
13	rs498432	28191895	1.08	0.832982220188166	3.33	0.177401503992083	0.162144599639679	0.182700060279102	0.1252	0.0848	0.0079	0.0028	0.0215	0.0033	0.0039	0.019	0.1377	0.0146	0.0187	0.0087	0.0974	0.0205	0.0075	0.0031	0.0034	0.0984	0.0961	0.0126	0.0091	0.0102	0.0249	0.0082	0.0157	0.1407
13	rs8459	28197417	1.08	0.832982220188166	3.34	0.168454672892635	0.167301508732708	0.180071620677622	0.1252	0.0848	0.0079	0.0028	0.0215	0.0033	0.0038	0.019	0.1379	0.0145	0.0187	0.0087	0.0975	0.0205	0.0075	0.0031	0.0034	0.0985	0.0961	0.0126	0.0091	0.0102	0.0249	0.0083	0.0157	0.1408
13	rs7097	28197436	1.08	0.832982220188166	3.34	0.168454672892635	0.164746095786783	0.175553532120701	0.1252	0.0848	0.0079	0.0028	0.0215	0.0033	0.0039	0.0189	0.1379	0.0145	0.0187	0.0087	0.0975	0.0205	0.0075	0.0031	0.0034	0.0985	0.0961	0.0126	0.0091	0.0102	0.0249	0.0082	0.0157	0.1408
13	rs10492487	28199368	1.08	0.832982220188166	3.33	0.177401503992083	0.177825905885572	0.180777988392903	0.1251	0.0849	0.0079	0.0027	0.0215	0.0033	0.0038	0.019	0.1383	0.0146	0.0187	0.0087	0.0975	0.0203	0.0075	0.0031	0.0033	0.0987	0.0961	0.0126	0.009	0.0101	0.0247	0.0084	0.0157	0.1408
13	rs117937851	28199429	1.08	0.832982220188166	3.34	0.168454672892635	0.179469700690861	0.182294833329687	0.1251	0.0849	0.0079	0.0027	0.0215	0.0033	0.0038	0.019	0.1383	0.0146	0.0187	0.0087	0.0975	0.0203	0.0075	0.0031	0.0033	0.0987	0.0961	0.0126	0.009	0.0101	0.0247	0.0084	0.0157	0.1408
13	rs475916	28205077	1.08	0.832982220188166	3.34	0.168454672892635	0.194158707689713	0.244097403400763	0.1247	0.0844	0.008	0.0027	0.0216	0.0033	0.0038	0.019	0.139	0.0148	0.0189	0.0088	0.0972	0.02	0.0076	0.003	0.0032	0.0986	0.0962	0.0124	0.0089	0.0102	0.0243	0.0087	0.0155	0.1414
13	rs1323968	28208114	1.08	0.832982220188166	3.34	0.168454672892635	0.202300598973999	0.278969794203787	0.1245	0.0844	0.008	0.0027	0.0216	0.0033	0.0038	0.0189	0.1391	0.0149	0.019	0.0089	0.097	0.0199	0.0076	0.003	0.0032	0.0986	0.0961	0.0123	0.009	0.0102	0.0243	0.0087	0.0155	0.1415
13	rs9554080	28210301	1.08	0.832982220188166	3.33	0.177401503992083	0.195656388089383	0.281298917916753	0.1245	0.0844	0.008	0.0027	0.0216	0.0033	0.0038	0.0189	0.1391	0.015	0.019	0.0089	0.0969	0.0199	0.0076	0.003	0.0032	0.0987	0.0961	0.0123	0.009	0.0102	0.0243	0.0087	0.0155	0.1416
13	rs10492486	28213913	1.08	0.832982220188166	3.32	0.186688027238402	0.188271271954255	0.275255600239496	0.1243	0.0844	0.0081	0.0028	0.0215	0.0033	0.0038	0.0189	0.1391	0.015	0.0191	0.0089	0.0968	0.0199	0.0076	0.0031	0.0033	0.0987	0.096	0.0122	0.009	0.0102	0.0243	0.0087	0.0156	0.1417
13	rs74644051	28216161	1.08	0.832982220188166	3.32	0.186688027238402	0.1805704200726	0.293741383962787	0.1242	0.0843	0.0081	0.0028	0.0215	0.0033	0.0038	0.0189	0.139	0.0151	0.0192	0.0089	0.0967	0.0199	0.0076	0.0031	0.0033	0.0987	0.0959	0.0122	0.009	0.0102	0.0243	0.0088	0.0156	0.1417
13	rs685413	28219705	1.08	0.832982220188166	3.32	0.186688027238402	0.176227091368581	0.284686660229158	0.1242	0.0843	0.0081	0.0028	0.0215	0.0033	0.0038	0.0189	0.139	0.0151	0.0192	0.0089	0.0967	0.0199	0.0076	0.0031	0.0033	0.0987	0.0959	0.0122	0.009	0.0102	0.0243	0.0088	0.0156	0.1417
13	rs571786	28235896	1.08	0.832982220188166	3.32	0.186688027238402	0.183747347643978	0.295633643836388	0.1243	0.0843	0.0081	0.0028	0.0215	0.0033	0.0038	0.0189	0.1391	0.0151	0.0193	0.0088	0.0966	0.0198	0.0077	0.0031	0.0033	0.0987	0.0957	0.0122	0.009	0.0102	0.0242	0.0088	0.0157	0.1416
13	rs41291678	28239838	1.08	0.832982220188166	3.32	0.186688027238402	0.189176090108674	0.304193935517477	0.1242	0.0843	0.0081	0.0029	0.0215	0.0034	0.0039	0.0188	0.1391	0.0151	0.0193	0.0088	0.0962	0.0197	0.0077	0.0031	0.0034	0.099	0.0956	0.0123	0.009	0.0102	0.0241	0.0089	0.0158	0.1416
13	rs11029	28239940	1.08	0.832982220188166	3.32	0.186688027238402	0.188459570707857	0.300737207556742	0.1242	0.0843	0.0081	0.0029	0.0215	0.0034	0.0039	0.0188	0.1391	0.0151	0.0193	0.0088	0.0962	0.0197	0.0077	0.0031	0.0034	0.099	0.0956	0.0123	0.009	0.0102	0.0241	0.0089	0.0158	0.1416
13	rs118191175	28239999	1.08	0.832982220188166	3.33	0.177401503992083	0.190917274070287	0.308381560662893	0.1242	0.0843	0.0081	0.0029	0.0215	0.0034	0.0039	0.0188	0.1391	0.0151	0.0193	0.0088	0.0962	0.0197	0.0077	0.0031	0.0034	0.099	0.0956	0.0123	0.009	0.0102	0.0241	0.0089	0.0158	0.1416
13	Affx-9161712	28240021	1.08	0.832982220188166	3.33	0.177401503992083	0.188874207809564	0.312947403340228	0.1242	0.0843	0.0081	0.0029	0.0215	0.0034	0.0039	0.0188	0.1391	0.0151	0.0193	0.0088	0.0961	0.0197	0.0077	0.0031	0.0034	0.0991	0.0956	0.0123	0.009	0.0102	0.0241	0.0089	0.0158	0.1416
13	rs75314566	28240075	1.08	0.832982220188166	3.34	0.168454672892635	0.190310608995532	0.31971217204012	0.1242	0.0843	0.0081	0.0029	0.0215	0.0034	0.0039	0.0188	0.1391	0.0151	0.0193	0.0088	0.0961	0.0197	0.0078	0.0031	0.0034	0.0991	0.0956	0.0123	0.009	0.0102	0.0241	0.0089	0.0158	0.1416
13	rs9512781	28241123	1.08	0.832982220188166	3.34	0.168454672892635	0.206006682623759	0.353786640391894	0.1242	0.0843	0.0081	0.003	0.0215	0.0034	0.004	0.0188	0.1391	0.0152	0.0193	0.0088	0.0959	0.0197	0.0078	0.0031	0.0034	0.0991	0.0955	0.0123	0.009	0.0103	0.0241	0.0089	0.0158	0.1414
13	rs9273	28241287	1.08	0.832982220188166	3.34	0.168454672892635	0.20875134385273	0.354036265305706	0.1242	0.0843	0.0082	0.003	0.0215	0.0034	0.004	0.0188	0.1391	0.0152	0.0193	0.0088	0.0959	0.0197	0.0078	0.0031	0.0034	0.0991	0.0955	0.0123	0.009	0.0103	0.024	0.009	0.0158	0.1413
13	rs73165520	28244214	1.07	0.897462410887183	3.34	0.168454672892635	0.24128859061688	0.562685303647431	0.1245	0.0837	0.0083	0.0032	0.0215	0.0035	0.0044	0.0188	0.1381	0.0155	0.0196	0.0089	0.095	0.0198	0.008	0.0035	0.0037	0.0994	0.0937	0.0123	0.0093	0.0106	0.0239	0.0093	0.016	0.1414
13	rs7322334	28244955	1.07	0.897462410887183	3.34	0.168454672892635	0.236981465885763	0.588656643693705	0.1245	0.0836	0.0083	0.0032	0.0215	0.0035	0.0044	0.0188	0.1378	0.0155	0.0197	0.0089	0.0949	0.0198	0.008	0.0036	0.0037	0.0994	0.0934	0.0123	0.0093	0.0106	0.0239	0.0093	0.016	0.1414
13	rs7321161	28253829	1.07	0.897462410887183	3.34	0.168454672892635	0.220264072440694	0.570319389559815	0.1244	0.0836	0.0084	0.0033	0.0216	0.0036	0.0045	0.0187	0.1375	0.0156	0.0198	0.009	0.0949	0.0198	0.0081	0.0037	0.0038	0.0993	0.0929	0.0124	0.0094	0.0107	0.024	0.0094	0.016	0.1413
13	rs76618704	28258951	1.07	0.897462410887183	3.34	0.168454672892635	0.231403955865923	0.591654959917611	0.1243	0.0836	0.0084	0.0033	0.0217	0.0036	0.0046	0.0188	0.1375	0.0156	0.0198	0.009	0.0948	0.0198	0.0081	0.0037	0.0038	0.0993	0.0928	0.0124	0.0094	0.0107	0.024	0.0094	0.016	0.1414
13	rs71433238	28264450	1.07	0.897462410887183	3.34	0.168454672892635	0.251401552850723	0.551421968112584	0.124	0.0837	0.0084	0.0034	0.0217	0.0036	0.0047	0.0188	0.1374	0.0157	0.0198	0.009	0.0946	0.0198	0.0081	0.0037	0.0039	0.0993	0.0926	0.0124	0.0094	0.0107	0.0241	0.0094	0.0159	0.1416
13	rs9512795	28272808	1.07	0.897462410887183	3.34	0.168454672892635	0.248796911680553	0.550158348349194	0.124	0.0837	0.0084	0.0034	0.0217	0.0036	0.0047	0.0188	0.1374	0.0157	0.0198	0.009	0.0946	0.0198	0.0081	0.0037	0.0039	0.0993	0.0926	0.0124	0.0094	0.0107	0.0241	0.0094	0.0159	0.1416
13	rs9579107	28275560	1.07	0.897462410887183	3.35	0.159841057206343	0.247566011132815	0.544550920829909	0.124	0.0837	0.0084	0.0034	0.0217	0.0036	0.0047	0.0188	0.1374	0.0157	0.0198	0.009	0.0946	0.0198	0.0081	0.0037	0.0039	0.0993	0.0926	0.0124	0.0094	0.0107	0.0241	0.0094	0.0159	0.1416
13	rs913093	28282954	1.07	0.897462410887183	3.34	0.168454672892635	0.221624323925123	0.582386351564877	0.1233	0.083	0.0087	0.0039	0.0217	0.0037	0.0054	0.0192	0.137	0.0152	0.0196	0.0093	0.0943	0.02	0.0088	0.004	0.0042	0.0983	0.0904	0.0125	0.0096	0.0109	0.024	0.0097	0.0161	0.1423
13	rs113938946	28282986	1.07	0.897462410887183	3.35	0.159841057206343	0.269589171535848	0.687959716897976	0.1233	0.0829	0.0087	0.0039	0.0219	0.0037	0.0055	0.0192	0.1368	0.0152	0.0196	0.0093	0.0943	0.02	0.0088	0.004	0.0042	0.0982	0.0903	0.0125	0.0096	0.0109	0.0241	0.0097	0.0161	0.1424
13	rs9512817	28284941	1.05	1.03559017337659	3.35	0.159841057206343	0.529642647553595	0.400668508683093	0.1243	0.0794	0.0091	0.0044	0.0217	0.0046	0.0067	0.0195	0.1387	0.0142	0.0193	0.0087	0.0959	0.0204	0.0089	0.0047	0.0039	0.0969	0.0855	0.011	0.0102	0.0109	0.0249	0.0097	0.0158	0.1463
13	rs79959320	28285522	1.05	1.03559017337659	3.35	0.159841057206343	0.639852716493798	0.389340733504436	0.1245	0.079	0.009	0.0043	0.0216	0.0047	0.0068	0.0194	0.139	0.0141	0.0193	0.0086	0.0961	0.0204	0.0089	0.0048	0.0038	0.0968	0.0851	0.0109	0.0101	0.0108	0.0249	0.0098	0.0156	0.1467
13	rs73165575	28285781	1.05	1.03559017337659	3.33	0.177401503992083	0.67133557403168	0.366203013095	0.1246	0.0788	0.009	0.0043	0.0216	0.0047	0.0069	0.0194	0.1391	0.0141	0.0193	0.0086	0.0963	0.0204	0.009	0.0048	0.0038	0.0968	0.085	0.0108	0.0101	0.0108	0.0249	0.0098	0.0156	0.1468
13	rs17822733	28287105	1.04	1.10930661634754	3.32	0.186688027238402	0.806304878230195	0.319227557082015	0.1249	0.0781	0.009	0.0043	0.0214	0.0048	0.0071	0.0195	0.1394	0.0138	0.0193	0.0085	0.0965	0.0202	0.0091	0.0049	0.0038	0.097	0.0842	0.0107	0.0102	0.0108	0.0249	0.0099	0.0155	0.1475
13	rs76904463	28289779	1.04	1.10930661634754	3.32	0.186688027238402	0.802466752073215	0.315237788631086	0.1249	0.0781	0.009	0.0043	0.0214	0.0048	0.0071	0.0195	0.1394	0.0138	0.0193	0.0085	0.0966	0.0202	0.0091	0.0049	0.0038	0.097	0.0842	0.0107	0.0102	0.0108	0.0249	0.0099	0.0155	0.1475
13	rs7358935	28290745	1.04	1.10930661634754	3.29	0.21664916022799	0.799495689231363	0.313308713535886	0.1249	0.0781	0.009	0.0043	0.0214	0.0048	0.0071	0.0195	0.1394	0.0138	0.0193	0.0085	0.0966	0.0202	0.0091	0.0049	0.0038	0.097	0.0842	0.0107	0.0102	0.0108	0.0249	0.0099	0.0155	0.1475
13	rs1230996	28293090	1.04	1.10930661634754	3.29	0.21664916022799	0.801293395635353	0.301808716284214	0.1249	0.0781	0.009	0.0043	0.0214	0.0048	0.0071	0.0195	0.1395	0.0138	0.0193	0.0085	0.0966	0.0202	0.0091	0.0049	0.0038	0.097	0.0841	0.0107	0.0101	0.0108	0.0249	0.0099	0.0155	0.1475
13	rs142774702	28295154	1.04	1.10930661634754	3.29	0.21664916022799	0.809679532643308	0.287147570753528	0.1251	0.0781	0.0089	0.0043	0.0214	0.0048	0.0071	0.0195	0.1395	0.0137	0.0193	0.0085	0.0967	0.0202	0.0092	0.0049	0.0038	0.097	0.0839	0.0107	0.0101	0.0108	0.025	0.0099	0.0155	0.1476
13	rs117898563	28298824	1.04	1.10930661634754	3.29	0.21664916022799	0.804032379922731	0.285857716773013	0.1251	0.0781	0.0089	0.0043	0.0214	0.0048	0.0071	0.0195	0.1395	0.0137	0.0193	0.0085	0.0967	0.0202	0.0092	0.0049	0.0038	0.0971	0.0838	0.0107	0.0101	0.0108	0.025	0.0099	0.0155	0.1476
13	rs73165596	28308568	1.04	1.10930661634754	3.29	0.21664916022799	0.782853034679098	0.28001716471745	0.1253	0.0781	0.0089	0.0043	0.0214	0.0048	0.0071	0.0195	0.1395	0.0137	0.0193	0.0084	0.0968	0.0202	0.0092	0.0049	0.0039	0.0971	0.0836	0.0107	0.01	0.0108	0.025	0.0098	0.0155	0.1478
13	rs754286	28318671	1.04	1.10930661634754	3.29	0.21664916022799	0.737384053169882	0.268677895816773	0.1254	0.0781	0.0089	0.0043	0.0214	0.0048	0.0071	0.0195	0.1395	0.0136	0.0193	0.0084	0.0969	0.0202	0.0092	0.0049	0.0039	0.0971	0.0834	0.0107	0.01	0.0107	0.025	0.0098	0.0156	0.1479
13	rs78592942	28323136	1.04	1.10930661634754	3.29	0.21664916022799	0.73248926272391	0.256125040364968	0.1255	0.078	0.0088	0.0043	0.0214	0.0048	0.0072	0.0196	0.1394	0.0135	0.0193	0.0084	0.0968	0.0201	0.0092	0.0049	0.0039	0.0972	0.0834	0.0107	0.01	0.0107	0.025	0.0097	0.0156	0.148
13	rs71433241	28326719	1.04	1.10930661634754	3.29	0.21664916022799	0.727833793070828	0.25138209803717	0.1256	0.078	0.0088	0.0043	0.0213	0.0048	0.0072	0.0196	0.1394	0.0135	0.0193	0.0084	0.0968	0.0201	0.0092	0.0049	0.0039	0.0973	0.0833	0.0107	0.01	0.0106	0.0249	0.0097	0.0157	0.1481
13	rs1231020	28333263	1.04	1.10930661634754	3.28	0.227357389834261	0.671986667310967	0.253185634953753	0.1258	0.0779	0.0088	0.0043	0.0212	0.0049	0.0072	0.0197	0.1394	0.0134	0.0193	0.0084	0.0966	0.0201	0.0092	0.0049	0.004	0.0976	0.0832	0.0107	0.0099	0.0105	0.0249	0.0096	0.0158	0.1483
13	rs1028682	28337237	1.04	1.10930661634754	3.28	0.227357389834261	0.691651172754853	0.220066526812829	0.1259	0.0778	0.0087	0.0043	0.0211	0.0049	0.0073	0.0198	0.1393	0.0133	0.0193	0.0084	0.0972	0.0201	0.009	0.005	0.004	0.0978	0.083	0.0107	0.0096	0.0103	0.0251	0.0096	0.0158	0.1485
13	rs1231040	28343508	1.04	1.10930661634754	3.28	0.227357389834261	0.692751093566893	0.186156916101029	0.1268	0.078	0.0086	0.0042	0.0209	0.0048	0.0073	0.0201	0.1396	0.0133	0.0193	0.0084	0.0975	0.0197	0.0091	0.0049	0.004	0.098	0.0824	0.0106	0.0096	0.0102	0.0252	0.0096	0.0159	0.1479
13	rs78691612	28344004	1.04	1.10930661634754	3.28	0.227357389834261	0.718487688883846	0.177757419773831	0.1268	0.078	0.0086	0.0042	0.0209	0.0048	0.0073	0.0201	0.1396	0.0133	0.0193	0.0084	0.0976	0.0196	0.0091	0.0049	0.004	0.098	0.0823	0.0106	0.0096	0.0102	0.0252	0.0096	0.0159	0.1479
13	rs1107168	28345952	1.04	1.10930661634754	3.24	0.273955600409011	0.756724993080613	0.167915531392717	0.127	0.0778	0.0086	0.0041	0.0209	0.0048	0.0073	0.0202	0.1399	0.0132	0.0193	0.0084	0.0976	0.0194	0.0092	0.0049	0.004	0.0982	0.0822	0.0106	0.0095	0.0101	0.0252	0.0095	0.0159	0.1479
13	rs73447479	28347165	1.03	1.18616718476217	3.21	0.313017210102667	0.788202552808017	0.168604988694513	0.1271	0.0778	0.0086	0.0041	0.0208	0.0048	0.0073	0.0203	0.14	0.0132	0.0194	0.0084	0.0976	0.0194	0.0092	0.0049	0.004	0.0985	0.0819	0.0105	0.0095	0.01	0.0252	0.0095	0.0159	0.1478
13	rs76212866	28348045	1.03	1.18616718476217	3.21	0.313017210102667	0.728283749430897	0.173160180601383	0.1271	0.0778	0.0086	0.0041	0.0208	0.0048	0.0074	0.0203	0.1401	0.0132	0.0194	0.0084	0.0977	0.0194	0.0092	0.0049	0.0042	0.0986	0.0817	0.0105	0.0094	0.01	0.0252	0.0094	0.0159	0.1478
13	rs6491228	28348786	1.03	1.18616718476217	3.18	0.355766254763284	0.721547318476525	0.180777988392903	0.127	0.0777	0.0087	0.0041	0.0208	0.0048	0.0074	0.0203	0.1402	0.0132	0.0194	0.0083	0.0977	0.0194	0.0092	0.0048	0.0043	0.0986	0.0816	0.0104	0.0094	0.01	0.0252	0.0094	0.0159	0.1478
13	rs77305701	28351800	1.03	1.18616718476217	3.18	0.355766254763284	0.676189413196261	0.166343349520279	0.1272	0.0772	0.0086	0.004	0.0209	0.0048	0.0074	0.0203	0.1408	0.0132	0.0193	0.0082	0.0979	0.0193	0.0092	0.0048	0.0045	0.0986	0.0811	0.0104	0.0093	0.01	0.0251	0.0094	0.0159	0.1481
13	rs1326384	28356322	1.03	1.18616718476217	3.18	0.355766254763284	0.654006735786818	0.185545272145858	0.1274	0.0762	0.0085	0.0039	0.021	0.005	0.0075	0.0203	0.1422	0.0133	0.0192	0.008	0.0982	0.0193	0.0091	0.0047	0.005	0.0987	0.0801	0.0103	0.009	0.0099	0.0249	0.0094	0.016	0.1488
13	rs1923835	28360612	1.03	1.18616718476217	3.18	0.355766254763284	0.54866319515973	0.168506434272203	0.1267	0.0743	0.0084	0.004	0.021	0.0049	0.0074	0.0205	0.1439	0.0133	0.0191	0.0079	0.0985	0.0189	0.0092	0.0046	0.0051	0.0994	0.079	0.0103	0.009	0.0098	0.0253	0.0095	0.016	0.1496
13	rs1231054	28363442	1.03	1.18616718476217	3.18	0.355766254763284	0.466972860493804	0.182193574875921	0.1266	0.0738	0.0083	0.0043	0.021	0.0048	0.0073	0.0205	0.1446	0.0133	0.0191	0.008	0.0989	0.0188	0.0092	0.0046	0.0051	0.0995	0.0787	0.0102	0.0091	0.0098	0.0254	0.0096	0.0159	0.1497
13	rs1231055	28363474	1.03	1.18616718476217	3.18	0.355766254763284	0.464657419623273	0.179466921138837	0.1266	0.0738	0.0083	0.0043	0.021	0.0048	0.0073	0.0205	0.1447	0.0134	0.0191	0.0079	0.0988	0.0188	0.0092	0.0046	0.0051	0.0995	0.0786	0.0102	0.0091	0.0098	0.0254	0.0096	0.016	0.1498
13	rs11619415	28366242	1.03	1.18616718476217	3.17	0.370859203571921	0.442644551118427	0.133208609778231	0.1263	0.0735	0.0082	0.0042	0.0209	0.0047	0.0072	0.0206	0.1454	0.0134	0.0192	0.0079	0.0987	0.0187	0.0091	0.0045	0.005	0.1	0.0783	0.0102	0.0091	0.0097	0.0254	0.0094	0.0159	0.1503
13	rs7984165	28370016	1.03	1.18616718476217	3.17	0.370859203571921	0.391548035011305	0.101808540055431	0.126	0.0732	0.0081	0.0041	0.0208	0.0046	0.0071	0.0207	0.1464	0.0134	0.0192	0.0078	0.0985	0.0186	0.0091	0.0045	0.0049	0.1007	0.0778	0.0103	0.0091	0.0096	0.0254	0.0092	0.0159	0.151
13	rs13313260	28371150	1.03	1.18616718476217	3.17	0.370859203571921	0.383374333718304	0.10017783667289	0.1257	0.0731	0.0081	0.0041	0.0208	0.0045	0.007	0.0207	0.1463	0.0134	0.0192	0.0078	0.0985	0.0186	0.0091	0.0046	0.0049	0.1007	0.0779	0.0102	0.0091	0.0096	0.0256	0.0091	0.0159	0.1509
13	rs118058990	28371974	1.03	1.18616718476217	3.17	0.370859203571921	0.394067613285311	0.103284917946136	0.1255	0.073	0.0081	0.004	0.0208	0.0045	0.007	0.0207	0.1463	0.0136	0.0192	0.0079	0.0985	0.0187	0.0091	0.0046	0.0048	0.1007	0.078	0.0102	0.0092	0.0096	0.0258	0.0091	0.0158	0.151
13	rs11616646	28372742	1.03	1.18616718476217	3.17	0.370859203571921	0.392275075385583	0.104108688783079	0.1254	0.0729	0.0081	0.004	0.0208	0.0045	0.007	0.0207	0.1462	0.0137	0.0192	0.0079	0.0984	0.0187	0.0092	0.0046	0.0048	0.1008	0.078	0.0102	0.0092	0.0096	0.0259	0.0091	0.0158	0.151
13	rs1231061	28373083	1.03	1.18616718476217	3.15	0.402339212139645	0.378358210247469	0.106262326084331	0.1252	0.0728	0.0081	0.004	0.0208	0.0045	0.007	0.0207	0.1462	0.0138	0.0192	0.0079	0.0984	0.0188	0.0092	0.0046	0.0048	0.1008	0.078	0.0102	0.0092	0.0097	0.0259	0.0091	0.0157	0.151
13	rs79839219	28377002	1.03	1.18616718476217	3.15	0.402339212139645	0.337732082558603	0.113250292166019	0.1243	0.0729	0.0081	0.004	0.021	0.0044	0.0069	0.0208	0.1462	0.0137	0.0193	0.008	0.098	0.0188	0.0092	0.0046	0.0048	0.1013	0.078	0.0101	0.0093	0.0096	0.0259	0.009	0.0158	0.1515
13	rs35918486	28377932	1.03	1.18616718476217	3.14	0.418735639412168	0.327144320785805	0.113762026395592	0.1242	0.0729	0.0081	0.004	0.021	0.0044	0.0069	0.0208	0.1462	0.0137	0.0193	0.008	0.098	0.0188	0.0092	0.0046	0.0048	0.1013	0.078	0.0101	0.0093	0.0096	0.0259	0.009	0.0158	0.1515
13	rs117984024	28380922	1.03	1.18616718476217	3.14	0.418735639412168	0.303991281633881	0.114189142361528	0.1239	0.073	0.0081	0.004	0.021	0.0044	0.0068	0.0208	0.1462	0.0137	0.0193	0.008	0.0979	0.0189	0.0092	0.0046	0.0048	0.1015	0.0781	0.0101	0.0093	0.0096	0.0259	0.009	0.0157	0.1518
13	rs1231065	28381355	1.03	1.18616718476217	3.14	0.418735639412168	0.293400263945461	0.111296809245489	0.1238	0.073	0.0081	0.004	0.021	0.0044	0.0068	0.0208	0.1462	0.0137	0.0193	0.008	0.0979	0.0189	0.0092	0.0046	0.0048	0.1015	0.0781	0.0101	0.0093	0.0096	0.0259	0.009	0.0157	0.1518
13	rs117982541	28389501	1.04	1.10930661634754	3.14	0.418735639412168	0.260251047410281	0.147420018860271	0.1233	0.0731	0.0081	0.0039	0.0209	0.0043	0.0066	0.0209	0.1467	0.0138	0.0194	0.0079	0.0978	0.019	0.0091	0.0046	0.0048	0.1017	0.078	0.0101	0.0093	0.0095	0.0259	0.0088	0.0157	0.1522
13	rs117914592	28390459	1.04	1.10930661634754	3.14	0.418735639412168	0.181785698632514	0.114873793652153	0.1226	0.0732	0.0082	0.0039	0.0208	0.0041	0.0063	0.021	0.1473	0.0138	0.0194	0.0079	0.0978	0.019	0.0089	0.0047	0.0047	0.1021	0.078	0.0101	0.0094	0.0095	0.0258	0.0087	0.0157	0.1526
13	rs2211526	28392105	1.04	1.10930661634754	3.14	0.418735639412168	0.129738096895832	0.136940671652922	0.1207	0.0738	0.0086	0.0037	0.0204	0.0036	0.0054	0.0214	0.1494	0.014	0.0197	0.0077	0.0975	0.0189	0.0085	0.0048	0.0043	0.1031	0.078	0.01	0.0096	0.0094	0.0256	0.0082	0.0155	0.154
13	rs9512880	28393119	1.04	1.10930661634754	3.14	0.418735639412168	0.135807531859253	0.203452383151327	0.1194	0.0756	0.0086	0.0035	0.02	0.0032	0.0047	0.0212	0.1516	0.0139	0.0197	0.0075	0.0969	0.0192	0.0082	0.0045	0.0038	0.1033	0.0783	0.0101	0.0094	0.0094	0.0254	0.0081	0.0151	0.155
13	rs1616483	28393672	1.03	1.18616718476217	3.14	0.418735639412168	0.147370357131715	0.214052936535515	0.1187	0.0766	0.0086	0.0034	0.0199	0.003	0.0044	0.0211	0.1527	0.0138	0.0197	0.0074	0.0965	0.0195	0.0081	0.0044	0.0036	0.1034	0.0785	0.0101	0.0094	0.0094	0.0253	0.008	0.015	0.1555
13	rs76750172	28395297	1.03	1.18616718476217	3.13	0.435575753324506	0.146946506544352	0.243762834060844	0.1188	0.0768	0.0085	0.0033	0.0199	0.0029	0.0042	0.021	0.1529	0.0138	0.0197	0.0073	0.0965	0.0194	0.0081	0.0043	0.0035	0.1034	0.0787	0.0101	0.0093	0.0093	0.0252	0.008	0.0149	0.1557
13	rs9554166	28397996	1.03	1.18616718476217	3.13	0.435575753324506	0.0978423803494685	0.0996906297800724	0.119	0.077	0.0085	0.0032	0.0199	0.0028	0.0041	0.0209	0.1532	0.0138	0.0196	0.0073	0.0965	0.0194	0.008	0.0042	0.0034	0.1035	0.0789	0.0102	0.0093	0.0092	0.0251	0.0079	0.0148	0.156
13	rs874497	28402332	1.03	1.18616718476217	3.13	0.435575753324506	0.0720470050087512	0.0402678246936832	0.1192	0.0772	0.0084	0.0029	0.0199	0.0028	0.0039	0.0209	0.1539	0.014	0.0194	0.0074	0.0969	0.0194	0.0078	0.0041	0.0032	0.1037	0.079	0.0102	0.0093	0.0091	0.025	0.0075	0.0148	0.1562
13	rs17752375	28402550	1.03	1.18616718476217	3.13	0.435575753324506	0.0729282312722355	0.0394411426689033	0.1192	0.0772	0.0084	0.0029	0.0199	0.0028	0.0039	0.0209	0.1539	0.014	0.0194	0.0074	0.0969	0.0194	0.0078	0.0041	0.0032	0.1037	0.079	0.0102	0.0093	0.0091	0.025	0.0075	0.0148	0.1562
13	rs9581915	28403940	1.03	1.18616718476217	3.13	0.435575753324506	0.0778338988623604	0.0349557516974233	0.1192	0.0772	0.0084	0.003	0.0199	0.0028	0.0039	0.0208	0.154	0.014	0.0194	0.0074	0.0969	0.0194	0.0077	0.0041	0.0032	0.1037	0.079	0.0102	0.0093	0.0091	0.0251	0.0076	0.0148	0.1562
13	rs17752530	28406251	1.03	1.18616718476217	3.13	0.435575753324506	0.0758079709308811	0.0583712035217397	0.1192	0.0772	0.0084	0.0029	0.0199	0.0028	0.0038	0.0208	0.1542	0.014	0.0194	0.0076	0.0967	0.0195	0.0077	0.0041	0.0032	0.1037	0.079	0.0102	0.0093	0.0091	0.0251	0.0076	0.0148	0.1561
13	rs118180605	28407619	1.03	1.18616718476217	3.14	0.418735639412168	0.0772203154694318	0.0624035290588065	0.1192	0.0772	0.0084	0.0029	0.0199	0.0028	0.0038	0.0208	0.1544	0.0141	0.0193	0.0076	0.0965	0.0195	0.0076	0.0041	0.0032	0.1035	0.0789	0.0102	0.0093	0.0091	0.0251	0.0076	0.0148	0.1562
13	rs4769574	28411817	1.03	1.18616718476217	3.14	0.418735639412168	0.0594312655647168	0.0522603661538832	0.1191	0.0775	0.0085	0.0029	0.0198	0.0028	0.0037	0.0207	0.1556	0.0141	0.0193	0.0077	0.0957	0.0196	0.0075	0.004	0.0032	0.1036	0.0786	0.0102	0.0095	0.0093	0.0251	0.0076	0.0148	0.1557
13	rs9551404	28414265	1.03	1.18616718476217	3.14	0.418735639412168	0.0532486355114037	0.0739440968086657	0.1192	0.0777	0.0083	0.0028	0.0195	0.0029	0.0034	0.0208	0.1558	0.0141	0.0191	0.0079	0.0952	0.0197	0.0075	0.004	0.0033	0.1037	0.0787	0.0101	0.0094	0.0093	0.0252	0.0073	0.0149	0.1558
13	rs11842715	28417033	1.03	1.18616718476217	3.14	0.418735639412168	0.0522450287872228	0.0683500996985471	0.1193	0.0778	0.0083	0.0028	0.0195	0.0029	0.0034	0.0208	0.1558	0.0141	0.0191	0.0079	0.0951	0.0197	0.0074	0.004	0.0033	0.1037	0.0788	0.0101	0.0095	0.0093	0.0252	0.0073	0.0149	0.1559
13	rs2040090	28427020	1.03	1.18616718476217	3.14	0.418735639412168	0.0462711933242538	0.0682108564258629	0.1193	0.078	0.0083	0.0029	0.0194	0.0029	0.0035	0.0208	0.156	0.0142	0.019	0.008	0.0939	0.0198	0.0072	0.004	0.0034	0.104	0.0785	0.0102	0.0095	0.0095	0.0253	0.0073	0.0148	0.1561
13	rs7326259	28427347	1.03	1.18616718476217	3.14	0.418735639412168	0.05227883981144	0.0831610867550122	0.1193	0.0782	0.0083	0.0029	0.0193	0.0029	0.0035	0.0208	0.1564	0.0142	0.0189	0.008	0.0938	0.0198	0.0072	0.0039	0.0034	0.104	0.0783	0.0103	0.0095	0.0095	0.0252	0.0073	0.0148	0.156
13	rs1107330	28428793	1.03	1.18616718476217	3.11	0.470604638115432	0.0648743474419881	0.0525714224758535	0.1197	0.0781	0.0084	0.003	0.0187	0.0031	0.0036	0.0208	0.1577	0.014	0.0184	0.008	0.093	0.02	0.0071	0.004	0.0035	0.1045	0.0781	0.0106	0.0093	0.0097	0.0247	0.0073	0.0145	0.1561
13	rs2185964	28428972	1.03	1.18616718476217	3.11	0.470604638115432	0.0636332519431698	0.054201789283204	0.1196	0.0781	0.0084	0.003	0.0187	0.0031	0.0036	0.0208	0.1578	0.014	0.0184	0.008	0.093	0.02	0.0071	0.004	0.0035	0.1046	0.0781	0.0106	0.0094	0.0096	0.0247	0.0073	0.0145	0.156
13	rs56124786	28429704	1.03	1.18616718476217	3.11	0.470604638115432	0.0730968726640654	0.0769185302473213	0.1198	0.0782	0.0084	0.003	0.0186	0.0031	0.0036	0.0208	0.1577	0.014	0.0183	0.008	0.093	0.0201	0.0071	0.004	0.0034	0.1045	0.0781	0.0106	0.0095	0.0095	0.0247	0.0073	0.0145	0.156
13	rs9512900	28429738	1.03	1.18616718476217	3.1	0.488801954490689	0.0760025234658788	0.0901438999532543	0.1198	0.0782	0.0084	0.003	0.0186	0.0031	0.0036	0.0208	0.1577	0.014	0.0183	0.008	0.093	0.0201	0.0071	0.004	0.0034	0.1045	0.0781	0.0106	0.0095	0.0095	0.0247	0.0073	0.0145	0.156
13	rs78270330	28432155	1.03	1.18616718476217	3.1	0.488801954490689	0.110819053376275	0.212664790837299	0.1204	0.0782	0.0084	0.003	0.0186	0.0032	0.0037	0.0208	0.1578	0.014	0.0183	0.008	0.0927	0.0202	0.0072	0.0041	0.0034	0.1041	0.0779	0.0106	0.0096	0.0095	0.0247	0.0074	0.0145	0.1553
13	rs4771183	28433193	1.03	1.18616718476217	3.1	0.488801954490689	0.113529849435966	0.209260572369943	0.1206	0.0782	0.0084	0.003	0.0186	0.0033	0.0037	0.0208	0.1579	0.0141	0.0182	0.008	0.0925	0.0202	0.0072	0.0041	0.0035	0.1039	0.0778	0.0106	0.0097	0.0096	0.0247	0.0074	0.0145	0.155
13	rs118079238	28434234	1.03	1.18616718476217	3.1	0.488801954490689	0.126200426766486	0.243316969283838	0.1207	0.0781	0.0085	0.003	0.0186	0.0033	0.0037	0.0208	0.1579	0.0141	0.0182	0.0081	0.0925	0.0202	0.0072	0.0041	0.0035	0.104	0.0776	0.0106	0.0097	0.0096	0.0247	0.0075	0.0145	0.1548
13	rs34729212	28435150	1.03	1.18616718476217	3.08	0.526582953384854	0.129949821427624	0.283867794437624	0.1208	0.0781	0.0085	0.003	0.0186	0.0033	0.0037	0.0208	0.1579	0.0141	0.0182	0.0081	0.0924	0.0202	0.0072	0.0042	0.0035	0.104	0.0775	0.0106	0.0098	0.0096	0.0247	0.0075	0.0145	0.1546
13	rs79066514	28439916	1.04	1.10930661634754	3.08	0.526582953384854	0.132568056162393	0.209791280897878	0.1212	0.0778	0.0086	0.003	0.0186	0.0034	0.0037	0.0208	0.1578	0.0143	0.0182	0.0082	0.0921	0.0203	0.0072	0.0042	0.0036	0.104	0.0771	0.0107	0.0098	0.0098	0.0248	0.0076	0.0145	0.154
13	rs2185965	28439975	1.04	1.10930661634754	3.08	0.526582953384854	0.133089348731686	0.215979896308117	0.1212	0.0778	0.0086	0.003	0.0186	0.0034	0.0037	0.0208	0.1579	0.0143	0.0182	0.0082	0.0921	0.0203	0.0072	0.0042	0.0036	0.1041	0.0771	0.0107	0.0098	0.0099	0.0248	0.0076	0.0144	0.154
13	rs1974378	28440454	1.03	1.18616718476217	3.09	0.50746005104726	0.14464443097305	0.2516073173035	0.1212	0.0778	0.0086	0.0029	0.0186	0.0035	0.0038	0.0208	0.1578	0.0142	0.0182	0.0083	0.0921	0.0203	0.0072	0.0042	0.0037	0.1042	0.077	0.0107	0.0098	0.0099	0.0248	0.0076	0.0144	0.1539
13	rs78565132	28440523	1.03	1.18616718476217	3.08	0.526582953384854	0.152546501859827	0.263977194986213	0.1212	0.0778	0.0086	0.0029	0.0186	0.0035	0.0038	0.0208	0.1579	0.0142	0.0182	0.0083	0.0921	0.0203	0.0072	0.0042	0.0037	0.1043	0.077	0.0108	0.0098	0.0099	0.0248	0.0075	0.0144	0.1539
13	rs9512906	28443970	1.04	1.10930661634754	3.08	0.526582953384854	0.234162227446173	0.537840807472134	0.1209	0.0778	0.0085	0.0029	0.0186	0.0035	0.0038	0.0207	0.1581	0.0142	0.0182	0.0083	0.092	0.0203	0.0072	0.0043	0.0037	0.1043	0.0769	0.0107	0.0099	0.0099	0.0249	0.0076	0.0144	0.1537
13	rs73169611	28448124	1.04	1.10930661634754	3.08	0.526582953384854	0.370108878176067	0.780875087037787	0.121	0.0779	0.0085	0.003	0.0185	0.0036	0.0038	0.0205	0.1581	0.0142	0.0182	0.0083	0.092	0.0202	0.0072	0.0043	0.0037	0.1043	0.0769	0.0107	0.0098	0.0099	0.0249	0.0076	0.0144	0.1536
13	rs117016042	28451422	1.05	1.03559017337659	3.08	0.526582953384854	0.186993702266257	0.6599771832724	0.1221	0.0785	0.0087	0.0032	0.0183	0.0041	0.0038	0.0198	0.1575	0.0144	0.0179	0.0086	0.0914	0.0203	0.0076	0.0045	0.004	0.1023	0.0764	0.011	0.0101	0.0103	0.0255	0.0079	0.0147	0.1524
13	rs9581922	28452230	1.05	1.03559017337659	3.08	0.526582953384854	0.199021014907101	0.636185916162285	0.1229	0.0789	0.0088	0.0033	0.0184	0.0045	0.0039	0.0193	0.1563	0.0146	0.0178	0.0089	0.0914	0.0203	0.008	0.0047	0.0042	0.101	0.0759	0.0112	0.0104	0.0106	0.0252	0.008	0.0149	0.1515
13	rs1756943	28452945	1.06	0.964986553882562	3.08	0.526582953384854	0.128021823182868	0.671874171145147	0.1241	0.0783	0.0085	0.0033	0.0188	0.0045	0.004	0.0185	0.1569	0.0146	0.0178	0.009	0.0909	0.0203	0.0081	0.0046	0.0044	0.1001	0.076	0.0111	0.0104	0.0107	0.0251	0.008	0.0146	0.1525
13	rs117195705	28453309	1.07	0.897462410887183	3.07	0.546174590811499	0.120137432038465	0.730867315733538	0.1241	0.0782	0.0084	0.0033	0.0188	0.0045	0.004	0.0184	0.1574	0.0144	0.0178	0.0089	0.0906	0.0202	0.0081	0.0045	0.0044	0.1001	0.0761	0.011	0.0105	0.0107	0.0251	0.0079	0.0145	0.1529
13	rs73439256	28454325	1.08	0.832982220188166	3.06	0.566238797870229	0.0977661749358789	0.605120438041011	0.1241	0.0776	0.0081	0.0033	0.0189	0.0044	0.004	0.0181	0.1587	0.0145	0.0177	0.0089	0.09	0.0198	0.008	0.0042	0.0045	0.1002	0.0765	0.0107	0.0108	0.0109	0.0252	0.0078	0.0143	0.154
13	rs56370935	28455826	1.08	0.832982220188166	3.06	0.566238797870229	0.161282821832492	0.577694275554877	0.124	0.0771	0.0078	0.0033	0.019	0.0042	0.004	0.018	0.1597	0.0145	0.0176	0.0087	0.0893	0.0195	0.0079	0.004	0.0045	0.1005	0.077	0.0104	0.011	0.011	0.0252	0.0077	0.0143	0.1548
13	rs76386419	28466409	1.08	0.832982220188166	3.06	0.566238797870229	0.122546658624723	0.68234211116041	0.1245	0.0769	0.0077	0.0033	0.0189	0.0042	0.004	0.0179	0.16	0.0145	0.0176	0.0087	0.0891	0.0195	0.0079	0.004	0.0045	0.1005	0.0767	0.0104	0.011	0.011	0.0251	0.0077	0.0143	0.155
13	rs9579122	28469952	1.08	0.832982220188166	3.03	0.629303794260587	0.0628655585321336	0.587658017895726	0.1246	0.0769	0.0077	0.0034	0.0189	0.0042	0.004	0.0178	0.1602	0.0145	0.0176	0.0087	0.089	0.0194	0.0079	0.004	0.0045	0.1005	0.0767	0.0104	0.0111	0.011	0.0251	0.0077	0.0143	0.1551
13	rs9319397	28476618	1.08	0.832982220188166	2.97	0.768670182966371	0.0467242654262779	0.497749473090016	0.1247	0.0769	0.0077	0.0034	0.0189	0.0042	0.004	0.0178	0.1603	0.0145	0.0176	0.0087	0.089	0.0194	0.0079	0.004	0.0045	0.1003	0.0767	0.0104	0.0111	0.011	0.0251	0.0077	0.0142	0.1551
13	rs2185966	28479618	1.08	0.832982220188166	2.97	0.768670182966371	0.0463802812943611	0.481121920740062	0.1248	0.0769	0.0077	0.0034	0.0189	0.0042	0.004	0.0178	0.1605	0.0145	0.0176	0.0087	0.0888	0.0194	0.0079	0.004	0.0045	0.1005	0.0763	0.0104	0.0111	0.011	0.0251	0.0077	0.0142	0.1552
13	rs9579129	28484959	1.08	0.832982220188166	2.97	0.768670182966371	0.0464270866789627	0.442859865769629	0.1251	0.0771	0.0077	0.0034	0.0189	0.0042	0.004	0.0177	0.1608	0.0145	0.0176	0.0086	0.0886	0.0194	0.008	0.0039	0.0045	0.1005	0.0761	0.0104	0.0111	0.011	0.0251	0.0077	0.0141	0.1554
13	rs11619319	28487599	1.08	0.832982220188166	2.97	0.768670182966371	0.0490833816626584	0.450045272735287	0.1251	0.0771	0.0077	0.0033	0.0189	0.0041	0.004	0.0177	0.1608	0.0145	0.0176	0.0086	0.0887	0.0194	0.008	0.0039	0.0045	0.1005	0.0762	0.0104	0.0111	0.011	0.025	0.0078	0.0141	0.1554
13	rs2293941	28491198	1.08	0.832982220188166	2.97	0.768670182966371	0.0441258998129747	0.457395053135212	0.1244	0.0771	0.0077	0.0034	0.0189	0.0041	0.004	0.0177	0.1608	0.0145	0.0176	0.0087	0.0887	0.0194	0.008	0.0039	0.0045	0.1005	0.077	0.0104	0.0111	0.011	0.025	0.0077	0.0141	0.1553
13	rs76603681	28496468	1.08	0.832982220188166	2.97	0.768670182966371	0.052261932464049	0.542172066832104	0.1244	0.077	0.0077	0.0034	0.0189	0.0041	0.004	0.0177	0.1607	0.0145	0.0176	0.0086	0.0887	0.0194	0.0079	0.0039	0.0045	0.1006	0.077	0.0104	0.0111	0.011	0.025	0.0077	0.014	0.1554
13	Affx-9165626	28500180	1.09	0.771508143262462	2.97	0.768670182966371	0.0519245559462112	0.522819150413665	0.1243	0.077	0.0077	0.0034	0.0189	0.0042	0.004	0.0177	0.1607	0.0146	0.0176	0.0086	0.0886	0.0194	0.008	0.0038	0.0045	0.1006	0.077	0.0104	0.0111	0.0109	0.025	0.0077	0.014	0.1555
13	rs11620388	28501598	1.09	0.771508143262462	2.97	0.768670182966371	0.0572481457475494	0.499392762355661	0.1243	0.077	0.0077	0.0034	0.019	0.0042	0.004	0.0176	0.1607	0.0146	0.0177	0.0086	0.0886	0.0193	0.008	0.0038	0.0045	0.1006	0.077	0.0104	0.0111	0.011	0.0251	0.0077	0.014	0.1555
13	rs75229159	28503699	1.09	0.771508143262462	2.98	0.744195120258389	0.0636139847938236	0.51024535058968	0.1243	0.077	0.0077	0.0034	0.019	0.0042	0.004	0.0176	0.1607	0.0146	0.0177	0.0086	0.0886	0.0193	0.008	0.0038	0.0045	0.1007	0.077	0.0104	0.0111	0.011	0.0251	0.0077	0.014	0.1555
13	rs4238203	28510174	1.1	0.712999886098274	2.98	0.744195120258389	0.0292826922649981	0.170679278220969	0.1243	0.0769	0.0073	0.0034	0.0191	0.0043	0.0042	0.0175	0.1603	0.0145	0.0182	0.0088	0.0866	0.0192	0.0083	0.0038	0.0046	0.1017	0.0762	0.0104	0.0116	0.0106	0.0255	0.0078	0.0147	0.1555
13	rs4581570	28510712	1.1	0.712999886098274	2.98	0.744195120258389	0.0260595748998947	0.189943862760681	0.1243	0.077	0.0072	0.0035	0.0191	0.0043	0.0042	0.0176	0.1603	0.0144	0.0182	0.0088	0.0862	0.0192	0.0083	0.0039	0.0046	0.102	0.0762	0.0103	0.0116	0.0105	0.0255	0.0078	0.0147	0.1559
13	rs61944014	28512195	1.11	0.657414555049712	2.98	0.744195120258389	0.0150115549479432	0.0934420856303372	0.1245	0.0767	0.0068	0.0036	0.019	0.0043	0.0043	0.0177	0.1606	0.0142	0.0181	0.0086	0.0858	0.019	0.0081	0.004	0.0046	0.1026	0.0762	0.0104	0.0117	0.0102	0.0256	0.0075	0.0147	0.1569
13	rs9512936	28515629	1.11	0.657414555049712	2.99	0.72022314582581	0.00889335758955321	0.022466932682521	0.1245	0.0764	0.0066	0.0037	0.019	0.0043	0.0043	0.0177	0.1611	0.014	0.018	0.0084	0.0852	0.0189	0.008	0.004	0.0047	0.1036	0.0762	0.0104	0.0117	0.0099	0.0256	0.0073	0.0146	0.1576
13	rs4771197	28516402	1.11	0.657414555049712	3	0.696751202985924	0.0076733720756804	0.0114681610084472	0.1244	0.0765	0.0066	0.0037	0.019	0.0043	0.0043	0.0177	0.1609	0.014	0.0181	0.0084	0.0851	0.0189	0.008	0.004	0.0046	0.1037	0.0763	0.0104	0.0117	0.0098	0.0256	0.0074	0.0147	0.1576
13	rs2504222	28517396	1.11	0.657414555049712	3	0.696751202985924	0.00771142506211988	0.010841548984753	0.1243	0.0764	0.0066	0.0037	0.019	0.0043	0.0044	0.0177	0.1609	0.0141	0.0181	0.0084	0.085	0.019	0.008	0.004	0.0047	0.1037	0.0763	0.0104	0.0117	0.0098	0.0257	0.0073	0.0147	0.1576
13	rs117553670	28520837	1.11	0.657414555049712	3	0.696751202985924	0.00760607785651896	0.0121438022339737	0.1242	0.0764	0.0066	0.0037	0.0189	0.0044	0.0045	0.0176	0.1609	0.0141	0.0181	0.0084	0.0848	0.019	0.008	0.004	0.0044	0.1037	0.0765	0.0104	0.0117	0.0098	0.0257	0.0074	0.0147	0.1577
13	rs2481962	28531385	1.12	0.604706511137083	3.05	0.586779315918157	0.0250708249556957	0.00659135095787891	0.1239	0.0763	0.0066	0.0037	0.0189	0.0044	0.0049	0.0177	0.161	0.0141	0.0182	0.0084	0.0844	0.0191	0.008	0.0041	0.0037	0.1038	0.0767	0.0105	0.0118	0.0099	0.0258	0.0074	0.0148	0.1578
13	rs9579135	28533738	1.12	0.604706511137083	3.05	0.586779315918157	0.0285965883842951	0.00647825130542725	0.1238	0.0763	0.0066	0.0037	0.0189	0.0044	0.005	0.0177	0.161	0.0141	0.0181	0.0083	0.0844	0.0191	0.008	0.0041	0.0037	0.1038	0.0768	0.0106	0.0118	0.0099	0.0258	0.0074	0.0147	0.1577
13	rs34963801	28537005	1.12	0.604706511137083	3.06	0.566238797870229	0.0273017791387124	0.00760655170616494	0.1237	0.0762	0.0066	0.0037	0.0189	0.0045	0.005	0.0177	0.1608	0.0142	0.0182	0.0083	0.0844	0.0192	0.008	0.0041	0.0037	0.1038	0.0768	0.0106	0.0119	0.0099	0.0259	0.0074	0.0147	0.1577
13	rs1805107	28537317	1.12	0.604706511137083	3.06	0.566238797870229	0.0266490037869716	0.00717231105158613	0.1237	0.0762	0.0066	0.0037	0.0189	0.0045	0.005	0.0177	0.1608	0.0142	0.0182	0.0083	0.0844	0.0192	0.008	0.0041	0.0037	0.1038	0.0768	0.0106	0.0119	0.0099	0.026	0.0074	0.0147	0.1577
13	rs2481965	28540727	1.12	0.604706511137083	3.06	0.566238797870229	0.0263952424798668	0.00846317260791441	0.1233	0.076	0.0066	0.0038	0.0189	0.0045	0.0051	0.0177	0.1609	0.0142	0.0182	0.0084	0.0842	0.0192	0.0079	0.0041	0.0037	0.1039	0.0769	0.0106	0.0118	0.0098	0.0262	0.0074	0.0147	0.1579
13	rs4503658	28544919	1.12	0.604706511137083	3.08	0.526582953384854	0.0297847448085531	0.00714857798344151	0.123	0.0761	0.0067	0.0038	0.0189	0.0045	0.0051	0.0178	0.1612	0.0143	0.0182	0.0084	0.0843	0.0191	0.0079	0.0041	0.0037	0.1038	0.0768	0.0106	0.0118	0.0098	0.0262	0.0074	0.0147	0.1578
13	rs3812863	28545268	1.12	0.604706511137083	3.08	0.526582953384854	0.0373817182106435	0.00896256560541821	0.123	0.0761	0.0067	0.0038	0.0188	0.0045	0.0051	0.0177	0.1611	0.0143	0.0182	0.0083	0.0843	0.0191	0.0079	0.0041	0.0037	0.1039	0.0768	0.0105	0.0118	0.0098	0.0263	0.0074	0.0146	0.158
13	rs75685779	28550459	1.14	0.507725131913635	3.1	0.488801954490689	0.0213467170002834	0.00835992632533204	0.1236	0.0768	0.0067	0.0036	0.0191	0.0045	0.0052	0.0175	0.1596	0.0139	0.0185	0.0081	0.0841	0.019	0.0079	0.0041	0.0036	0.1036	0.0761	0.0102	0.0119	0.009	0.0265	0.0075	0.0147	0.1606
13	rs4769586	28550668	1.14	0.507725131913635	3.12	0.452863978564029	0.0204731020795852	0.00712488612769719	0.1236	0.0768	0.0067	0.0036	0.0191	0.0045	0.0052	0.0175	0.1596	0.0139	0.0185	0.0081	0.0841	0.019	0.0079	0.0041	0.0036	0.1036	0.0761	0.0102	0.0119	0.009	0.0265	0.0075	0.0147	0.1606
13	rs9512955	28561276	1.14	0.507725131913635	3.12	0.452863978564029	0.0189364566252301	0.0084114672849878	0.1231	0.0755	0.0067	0.0039	0.0192	0.0046	0.0054	0.0177	0.1594	0.0135	0.019	0.0083	0.0843	0.0191	0.008	0.0041	0.0037	0.1032	0.0762	0.0102	0.012	0.0089	0.0265	0.0075	0.0148	0.1612
13	rs3897926	28562605	1.14	0.507725131913635	3.23	0.286575202599778	0.0174621122290331	0.00765562443403855	0.1231	0.0756	0.0067	0.0038	0.0192	0.0046	0.0054	0.0176	0.1593	0.0135	0.019	0.0083	0.0843	0.0191	0.0081	0.0041	0.0037	0.103	0.0763	0.0102	0.012	0.0089	0.0265	0.0075	0.0149	0.1615
13	rs2504240	28566951	1.15	0.46334549806667	3.24	0.273955600409011	0.0310663641316826	0.00510175821589636	0.121	0.076	0.0065	0.0037	0.0189	0.0045	0.0052	0.0179	0.1592	0.0136	0.0188	0.0084	0.0841	0.0194	0.0081	0.0039	0.0038	0.1025	0.0768	0.0096	0.0121	0.0084	0.0268	0.0073	0.0147	0.1648
13	rs2481968	28567172	1.15	0.46334549806667	3.24	0.273955600409011	0.0315657743384233	0.00490544031988785	0.1211	0.0761	0.0065	0.0037	0.0188	0.0045	0.0052	0.0179	0.1592	0.0136	0.0188	0.0084	0.0841	0.0194	0.0081	0.0038	0.0038	0.1024	0.0768	0.0096	0.0121	0.0084	0.0268	0.0073	0.0147	0.1649
13	rs9319408	28570608	1.16	0.421630287221885	3.27	0.2384362992664	0.0333829150169174	0.00271166266581082	0.1202	0.0765	0.0065	0.0037	0.019	0.0044	0.0052	0.0179	0.1597	0.0135	0.0186	0.0084	0.0837	0.0192	0.0083	0.0038	0.0038	0.1024	0.0775	0.0093	0.0122	0.0083	0.0268	0.0073	0.0145	0.1654
13	rs77528506	28572074	1.16	0.421630287221885	3.26	0.249891789602986	0.047196117782508	0.00286906065002369	0.12	0.0766	0.0064	0.0037	0.019	0.0044	0.0051	0.0179	0.1598	0.0135	0.0185	0.0084	0.0837	0.0193	0.0083	0.0037	0.0038	0.1024	0.0779	0.0091	0.0123	0.0083	0.0268	0.0072	0.0144	0.1657
13	rs9512967	28574765	1.16	0.421630287221885	3.26	0.249891789602986	0.0493756793928532	0.00185723258766209	0.1192	0.0767	0.0063	0.0037	0.019	0.0043	0.0051	0.018	0.1599	0.0135	0.0182	0.0084	0.0835	0.0194	0.0083	0.0037	0.0038	0.1024	0.0788	0.0089	0.0123	0.0082	0.0269	0.0072	0.0142	0.1664
13	rs3003956	28575216	1.16	0.421630287221885	3.27	0.2384362992664	0.0502925560131359	0.0021181763241917	0.119	0.0767	0.0063	0.0037	0.019	0.0043	0.0051	0.0179	0.16	0.0135	0.0182	0.0084	0.0835	0.0194	0.0083	0.0037	0.0038	0.1023	0.0789	0.009	0.0123	0.0081	0.0269	0.0072	0.0141	0.1664
13	rs112692793	28580587	1.17	0.382518045708746	3.27	0.2384362992664	0.075851177000182	0.00627727001482072	0.1188	0.0767	0.0062	0.0037	0.0189	0.0041	0.0051	0.018	0.1601	0.0135	0.0182	0.0083	0.0834	0.0192	0.0083	0.0037	0.0038	0.1027	0.0792	0.0089	0.0123	0.008	0.0269	0.0071	0.0139	0.1668
13	rs17072037	28585589	1.17	0.382518045708746	3.27	0.2384362992664	0.0904538380225257	0.0132915793851038	0.1186	0.0767	0.0062	0.0037	0.0189	0.004	0.0051	0.0181	0.1601	0.0135	0.0181	0.0083	0.0833	0.0191	0.0083	0.0037	0.0039	0.103	0.0794	0.0088	0.0123	0.008	0.027	0.007	0.0138	0.167
13	rs9507978	28587137	1.17	0.382518045708746	3.27	0.2384362992664	0.0837275682592932	0.00800374386531037	0.1185	0.0767	0.0062	0.0037	0.0189	0.004	0.0051	0.0181	0.1601	0.0135	0.0181	0.0083	0.0833	0.0191	0.0083	0.0037	0.0039	0.1031	0.0794	0.0088	0.0124	0.008	0.027	0.007	0.0138	0.1671
13	rs117990166	28587495	1.17	0.382518045708746	3.27	0.2384362992664	0.0982749144392843	0.0100622832198251	0.1185	0.0767	0.0062	0.0037	0.0189	0.004	0.0051	0.0181	0.1601	0.0135	0.0181	0.0083	0.0833	0.0191	0.0083	0.0037	0.0039	0.1031	0.0794	0.0088	0.0124	0.008	0.027	0.007	0.0138	0.167
13	rs9579143	28589509	1.18	0.345943801679723	3.27	0.2384362992664	0.116252801097961	0.0225091570538421	0.1182	0.0769	0.006	0.0036	0.0188	0.0039	0.005	0.0181	0.1602	0.0135	0.018	0.0082	0.0836	0.0189	0.0082	0.0037	0.0039	0.1036	0.0799	0.0085	0.0125	0.0078	0.0268	0.0068	0.0136	0.1678
13	rs2504228	28594999	1.21	0.250745108472337	3.27	0.2384362992664	0.362059781961056	0.357786665923323	0.1167	0.0773	0.0052	0.0029	0.0184	0.003	0.0035	0.0177	0.1604	0.013	0.0171	0.008	0.0835	0.0177	0.0073	0.0029	0.0039	0.1068	0.0823	0.0083	0.0128	0.0071	0.0254	0.0061	0.0128	0.1756
13	rs73436965	28597359	1.21	0.250745108472337	3.27	0.2384362992664	0.336024174364616	0.241313805565374	0.1167	0.0774	0.0052	0.0029	0.0184	0.0029	0.0035	0.0178	0.1606	0.013	0.0171	0.008	0.0835	0.0177	0.0072	0.0029	0.0038	0.1068	0.0822	0.0083	0.0128	0.0071	0.0254	0.0061	0.0127	0.1758
13	rs9554222	28600200	1.21	0.250745108472337	3.27	0.2384362992664	0.330107567935286	0.244320530869722	0.1167	0.0774	0.0052	0.0028	0.0184	0.0029	0.0034	0.0177	0.1606	0.013	0.0171	0.008	0.0835	0.0178	0.0072	0.0029	0.0038	0.1069	0.0823	0.0083	0.0128	0.0071	0.0254	0.0061	0.0127	0.1759
13	rs61944200	28602256	1.21	0.250745108472337	3.27	0.2384362992664	0.326940473187057	0.21952737701207	0.1165	0.0774	0.0052	0.0028	0.0184	0.0029	0.0034	0.0178	0.1606	0.0129	0.017	0.008	0.0835	0.0178	0.0072	0.0029	0.0038	0.107	0.0823	0.0083	0.0128	0.0072	0.0254	0.0061	0.0127	0.1757
13	rs75580865	28602292	1.21	0.250745108472337	3.27	0.2384362992664	0.326940473187057	0.219850814886909	0.1165	0.0774	0.0052	0.0028	0.0184	0.0029	0.0034	0.0178	0.1606	0.0129	0.017	0.008	0.0835	0.0178	0.0072	0.0029	0.0038	0.107	0.0823	0.0083	0.0128	0.0072	0.0254	0.0061	0.0127	0.1757
13	rs117769716	28606067	1.21	0.250745108472337	3.27	0.2384362992664	0.341057206226674	0.26294879905751	0.1166	0.0774	0.0052	0.0028	0.0184	0.0029	0.0034	0.0176	0.1606	0.0129	0.017	0.008	0.0836	0.0178	0.0072	0.0029	0.0038	0.1071	0.0824	0.0083	0.0128	0.0071	0.0254	0.0061	0.0127	0.1757
13	rs17086239	28611186	1.21	0.250745108472337	3.27	0.2384362992664	0.341578283347102	0.275371436614559	0.1166	0.0774	0.0052	0.0028	0.0184	0.0029	0.0033	0.0176	0.1607	0.0128	0.0169	0.0079	0.0837	0.0178	0.0072	0.0028	0.0038	0.1073	0.0825	0.0083	0.0128	0.0071	0.0254	0.0061	0.0127	0.1758
13	rs7334180	28615598	1.21	0.250745108472337	3.26	0.249891789602986	0.312786657651611	0.19344655532836	0.1164	0.0774	0.0052	0.0026	0.0184	0.0028	0.0031	0.0176	0.1608	0.0127	0.0168	0.0079	0.0838	0.0179	0.007	0.0028	0.0038	0.1078	0.0828	0.0083	0.0127	0.0071	0.0254	0.0061	0.0125	0.1761
13	rs76816674	28617071	1.21	0.250745108472337	3.26	0.249891789602986	0.329186446934127	0.21245149490782	0.1164	0.0774	0.0052	0.0026	0.0184	0.0028	0.0031	0.0176	0.1609	0.0127	0.0167	0.0079	0.0837	0.0179	0.007	0.0028	0.0038	0.1078	0.0829	0.0083	0.0127	0.0071	0.0254	0.0061	0.0125	0.1762
13	rs9507983	28620036	1.21	0.250745108472337	3.26	0.249891789602986	0.317033379836075	0.183207028072746	0.1164	0.0774	0.0052	0.0025	0.0184	0.0028	0.0031	0.0176	0.1611	0.0127	0.0167	0.0079	0.0837	0.0179	0.007	0.0028	0.0038	0.1079	0.0829	0.0083	0.0127	0.0071	0.0254	0.0061	0.0124	0.1763
13	rs79490353	28623048	1.21	0.250745108472337	3.26	0.249891789602986	0.319545517493944	0.181788734373627	0.1166	0.0773	0.0052	0.0024	0.0184	0.0028	0.0031	0.0176	0.1612	0.0127	0.0167	0.0079	0.0837	0.0179	0.007	0.0028	0.0038	0.1078	0.083	0.0083	0.0126	0.0071	0.0254	0.0061	0.0124	0.1765
13	rs35602083	28623587	1.21	0.250745108472337	3.26	0.249891789602986	0.318087209535863	0.167620352585726	0.1167	0.0773	0.0052	0.0024	0.0184	0.0028	0.003	0.0176	0.1612	0.0127	0.0167	0.0079	0.0837	0.0179	0.007	0.0028	0.0038	0.1077	0.083	0.0083	0.0126	0.0071	0.0254	0.0061	0.0124	0.1765
13	rs1933437	28624294	1.21	0.250745108472337	3.25	0.261729658797372	0.309015122859393	0.1406180004191	0.1167	0.0773	0.0052	0.0024	0.0184	0.0028	0.003	0.0176	0.1612	0.0127	0.0167	0.0079	0.0837	0.0179	0.007	0.0028	0.0038	0.1077	0.083	0.0083	0.0126	0.0071	0.0254	0.0061	0.0124	0.1766
13	rs7338903	28636084	1.21	0.250745108472337	3.24	0.273955600409011	0.346706644210464	0.196139671571806	0.1168	0.0772	0.0052	0.0024	0.0182	0.0027	0.003	0.0175	0.1613	0.0126	0.0166	0.0079	0.0836	0.0179	0.007	0.0028	0.0038	0.1077	0.0831	0.0083	0.0125	0.0071	0.0253	0.0061	0.0124	0.1768
13	rs7993161	28637344	1.21	0.250745108472337	3.22	0.299593947381755	0.368318389761062	0.204399081077955	0.1167	0.0772	0.0052	0.0024	0.0181	0.0028	0.0031	0.0176	0.1611	0.0126	0.0166	0.0079	0.0834	0.0179	0.007	0.0028	0.0038	0.1079	0.0833	0.0083	0.0125	0.0071	0.0251	0.0061	0.0124	0.177
13	rs61953165	28639170	1.21	0.250745108472337	3.21	0.313017210102667	0.385922708734486	0.234895375970561	0.1168	0.0772	0.0052	0.0024	0.018	0.0027	0.003	0.0176	0.1611	0.0126	0.0166	0.0079	0.0835	0.0178	0.0069	0.0028	0.0038	0.108	0.0834	0.0083	0.0125	0.0071	0.0251	0.0061	0.0124	0.1771
13	rs9554229	28639249	1.21	0.250745108472337	3.21	0.313017210102667	0.386033701672009	0.235667061808882	0.1168	0.0772	0.0052	0.0024	0.018	0.0027	0.003	0.0176	0.1611	0.0126	0.0166	0.0079	0.0835	0.0178	0.0069	0.0028	0.0038	0.108	0.0834	0.0083	0.0125	0.0071	0.0251	0.0061	0.0124	0.1771
13	rs76280316	28640486	1.21	0.250745108472337	3.21	0.313017210102667	0.422551032485531	0.295515270054933	0.1168	0.0772	0.0052	0.0024	0.018	0.0027	0.003	0.0175	0.1611	0.0126	0.0166	0.0079	0.0835	0.0178	0.0069	0.0028	0.0038	0.108	0.0834	0.0083	0.0125	0.0071	0.0251	0.0061	0.0124	0.1771
13	rs76725075	28642217	1.21	0.250745108472337	3.18	0.355766254763284	0.450942907545028	0.343348208141248	0.1168	0.0772	0.0052	0.0023	0.018	0.0027	0.003	0.0175	0.1611	0.0126	0.0166	0.0079	0.0835	0.0178	0.0069	0.0028	0.0038	0.108	0.0834	0.0082	0.0124	0.0071	0.0251	0.0061	0.0123	0.1772
13	rs12428172	28645757	1.21	0.250745108472337	3.18	0.355766254763284	0.455391616857484	0.39525088067343	0.1167	0.0772	0.0052	0.0023	0.0181	0.0027	0.003	0.0174	0.1612	0.0126	0.0167	0.0079	0.0836	0.0178	0.0069	0.0028	0.0038	0.108	0.0835	0.0082	0.0124	0.0071	0.025	0.0062	0.0123	0.1773
13	rs79983705	28662112	1.22	0.223600634562227	3.17	0.370859203571921	0.522600032378595	0.397570232602079	0.1166	0.0771	0.0052	0.0023	0.0181	0.0027	0.003	0.0174	0.1612	0.0127	0.0167	0.0079	0.0836	0.0178	0.0069	0.0028	0.0038	0.1079	0.0836	0.0082	0.0124	0.0071	0.025	0.0062	0.0123	0.1773
13	rs12583184	28670168	1.23	0.19861485684188	3.17	0.370859203571921	0.592626583944502	0.216194353903294	0.1115	0.0759	0.0058	0.0022	0.0185	0.0027	0.0035	0.0171	0.1631	0.014	0.0161	0.0083	0.0837	0.0165	0.0066	0.0031	0.0044	0.1051	0.086	0.0088	0.0122	0.0078	0.024	0.0069	0.0119	0.18
13	rs73445029	28670217	1.23	0.19861485684188	3.17	0.370859203571921	0.606364068972864	0.224612420923596	0.1114	0.076	0.0058	0.0022	0.0185	0.0027	0.0035	0.0171	0.1629	0.014	0.0161	0.0083	0.0838	0.0165	0.0066	0.0031	0.0044	0.105	0.086	0.0088	0.0122	0.0078	0.024	0.0069	0.0119	0.1801
13	rs1316779	28671088	1.23	0.19861485684188	3.17	0.370859203571921	0.631104431351328	0.217375121483188	0.111	0.0761	0.0059	0.0022	0.0185	0.0027	0.0035	0.0171	0.163	0.0141	0.016	0.0083	0.0838	0.0165	0.0066	0.0031	0.0044	0.1049	0.0862	0.0088	0.0121	0.0078	0.024	0.0069	0.0119	0.1802
13	rs9554264	28681355	1.23	0.19861485684188	3.17	0.370859203571921	0.687259310170491	0.179064177769424	0.1104	0.0762	0.006	0.0022	0.0186	0.0026	0.0036	0.0172	0.1631	0.0141	0.0161	0.0083	0.0837	0.0164	0.0066	0.0031	0.0045	0.1047	0.0864	0.0088	0.0121	0.0079	0.0241	0.0069	0.0119	0.1803
13	rs7992211	28691097	1.23	0.19861485684188	3.17	0.370859203571921	0.676116852228404	0.168506434272203	0.1104	0.0763	0.0061	0.0022	0.0186	0.0026	0.0036	0.0171	0.1629	0.0141	0.016	0.0084	0.0837	0.0164	0.0066	0.0031	0.0045	0.1048	0.0865	0.0088	0.012	0.0079	0.0241	0.0069	0.0119	0.1803
13	rs117975961	28700268	1.23	0.19861485684188	3.15	0.402339212139645	0.746989112443928	0.186462995942521	0.1099	0.0762	0.006	0.0023	0.0185	0.0027	0.0037	0.017	0.1632	0.014	0.0162	0.0083	0.0838	0.0164	0.0064	0.0031	0.0046	0.1049	0.0866	0.0088	0.012	0.008	0.0242	0.007	0.0121	0.1801
13	rs117569843	28701682	1.23	0.19861485684188	3.17	0.370859203571921	0.717742311783167	0.174654689430168	0.1098	0.0762	0.0059	0.0023	0.0185	0.0027	0.0037	0.017	0.1632	0.014	0.0162	0.0083	0.0838	0.0164	0.0063	0.0031	0.0046	0.105	0.0866	0.0088	0.012	0.008	0.0243	0.007	0.0121	0.18
13	rs13378207	28704081	1.23	0.19861485684188	3.17	0.370859203571921	0.716178136502307	0.171174460519214	0.1098	0.0762	0.0059	0.0023	0.0185	0.0027	0.0037	0.017	0.1632	0.014	0.0162	0.0083	0.0838	0.0164	0.0063	0.0031	0.0046	0.105	0.0866	0.0088	0.012	0.008	0.0243	0.007	0.0121	0.18
13	rs112884026	28711874	1.23	0.19861485684188	3.16	0.386381943985473	0.719830231641929	0.18493431688321	0.1098	0.0762	0.0059	0.0023	0.0185	0.0027	0.0037	0.017	0.1632	0.014	0.0162	0.0083	0.0838	0.0164	0.0063	0.0031	0.0046	0.105	0.0866	0.0088	0.012	0.008	0.0243	0.0071	0.0121	0.18
13	rs77407339	28717115	1.23	0.19861485684188	3.16	0.386381943985473	0.718860506022355	0.193549903792206	0.1098	0.0762	0.006	0.0023	0.0185	0.0027	0.0037	0.0171	0.1632	0.014	0.0162	0.0083	0.0838	0.0164	0.0063	0.0031	0.0046	0.105	0.0866	0.0088	0.012	0.008	0.0243	0.0071	0.0121	0.18
13	rs74336351	28727696	1.23	0.19861485684188	3.15	0.402339212139645	0.709121036331784	0.182294833329687	0.1097	0.0762	0.006	0.0023	0.0185	0.0027	0.0037	0.0171	0.1632	0.014	0.0162	0.0083	0.0838	0.0164	0.0063	0.0031	0.0046	0.105	0.0866	0.0088	0.012	0.008	0.0243	0.0071	0.0121	0.1799
13	rs45541731	28750129	1.23	0.19861485684188	3.15	0.402339212139645	0.691064867901262	0.187995967475814	0.1098	0.0762	0.006	0.0023	0.0185	0.0027	0.0037	0.017	0.1631	0.0139	0.0162	0.0083	0.0839	0.0163	0.0063	0.0031	0.0046	0.1049	0.0866	0.0088	0.012	0.008	0.0243	0.0071	0.0121	0.1799
13	rs9319419	28755373	1.23	0.19861485684188	3.15	0.402339212139645	0.683754842755409	0.184527396608392	0.1098	0.0762	0.006	0.0023	0.0185	0.0027	0.0037	0.017	0.1631	0.0139	0.0162	0.0083	0.0839	0.0163	0.0063	0.0031	0.0046	0.105	0.0866	0.0088	0.012	0.008	0.0243	0.0071	0.0121	0.1799
13	rs45547436	28774691	1.23	0.19861485684188	3.15	0.402339212139645	0.757106421805632	0.158175275208145	0.109	0.076	0.0062	0.0025	0.0187	0.0029	0.0041	0.0171	0.1629	0.014	0.0163	0.0085	0.0838	0.0165	0.0062	0.0032	0.0048	0.105	0.0862	0.0088	0.012	0.0081	0.0243	0.0071	0.0124	0.1792
13	rs45530141	28794511	1.23	0.19861485684188	3.14	0.418735639412168	0.752915336665839	0.149020677207824	0.1089	0.0759	0.0062	0.0025	0.0188	0.0029	0.0042	0.0171	0.1628	0.014	0.0163	0.0085	0.0837	0.0165	0.0062	0.0033	0.0048	0.105	0.0861	0.0088	0.012	0.0081	0.0243	0.0071	0.0124	0.1791
13	rs118101480	28797424	1.23	0.19861485684188	3.14	0.418735639412168	0.749114110754827	0.140064134304325	0.1089	0.0759	0.0062	0.0025	0.0188	0.0029	0.0042	0.0171	0.1628	0.014	0.0163	0.0085	0.0837	0.0165	0.0062	0.0033	0.0048	0.105	0.0861	0.0088	0.012	0.0081	0.0243	0.0071	0.0124	0.1791
13	rs9508007	28810240	1.23	0.19861485684188	3.13	0.435575753324506	0.839924331026871	0.127192227947889	0.1089	0.076	0.0057	0.0025	0.0188	0.0029	0.0042	0.0171	0.1628	0.0141	0.0163	0.0086	0.0837	0.0167	0.0062	0.0033	0.0049	0.1051	0.0861	0.0088	0.0121	0.0082	0.0244	0.007	0.0124	0.179
13	rs117198066	28810557	1.23	0.19861485684188	3.15	0.402339212139645	0.841441035886288	0.126214354614854	0.1089	0.076	0.0057	0.0025	0.0188	0.0029	0.0042	0.0171	0.1628	0.0141	0.0163	0.0086	0.0837	0.0167	0.0062	0.0033	0.0049	0.1051	0.0861	0.0088	0.0121	0.0082	0.0244	0.007	0.0124	0.179
13	rs75154667	28818648	1.23	0.19861485684188	3.15	0.402339212139645	0.85024487413044	0.124797024159233	0.1088	0.076	0.0057	0.0025	0.0188	0.0029	0.0042	0.0171	0.1628	0.014	0.0163	0.0086	0.0837	0.0167	0.0062	0.0033	0.0049	0.1051	0.0861	0.0088	0.0121	0.0081	0.0244	0.007	0.0124	0.1791
13	rs17533923	28818741	1.23	0.19861485684188	3.15	0.402339212139645	0.846078193833688	0.126836312387972	0.1088	0.076	0.0057	0.0025	0.0188	0.0029	0.0042	0.0171	0.1629	0.014	0.0163	0.0086	0.0837	0.0167	0.0062	0.0033	0.0049	0.1051	0.0861	0.0088	0.0121	0.0081	0.0244	0.007	0.0124	0.1791
13	rs117049406	28838107	1.23	0.19861485684188	3.19	0.341098255896361	0.839605173557394	0.100991905933729	0.1086	0.0761	0.0058	0.0025	0.0189	0.0029	0.0042	0.017	0.163	0.0141	0.0163	0.0086	0.0837	0.0168	0.0063	0.0033	0.0049	0.1051	0.086	0.0088	0.0121	0.0082	0.0243	0.007	0.0124	0.179
13	rs76806311	28849762	1.23	0.19861485684188	3.22	0.299593947381755	0.834426127446707	0.0935211853224141	0.1086	0.0761	0.0058	0.0026	0.0189	0.0029	0.0042	0.017	0.1631	0.0141	0.0163	0.0086	0.0837	0.0168	0.0063	0.0033	0.0049	0.105	0.0859	0.0087	0.0121	0.0082	0.0243	0.007	0.0124	0.179
13	rs9554302	28850567	1.23	0.19861485684188	3.22	0.299593947381755	0.833869200942251	0.0916301132588253	0.1086	0.0761	0.0058	0.0026	0.0189	0.0029	0.0042	0.017	0.1631	0.0141	0.0163	0.0086	0.0837	0.0168	0.0063	0.0033	0.0049	0.105	0.0859	0.0087	0.0121	0.0082	0.0243	0.007	0.0124	0.179
13	rs1408242	28851722	1.23	0.19861485684188	3.22	0.299593947381755	0.832040419299118	0.0907684969522739	0.1086	0.0761	0.0058	0.0026	0.0189	0.0029	0.0042	0.017	0.1631	0.0141	0.0163	0.0086	0.0837	0.0168	0.0063	0.0033	0.0049	0.105	0.0859	0.0087	0.0121	0.0082	0.0243	0.007	0.0124	0.179
13	rs77632592	28855785	1.23	0.19861485684188	3.23	0.286575202599778	0.867160265092255	0.0964663948641865	0.1086	0.0761	0.0058	0.0026	0.0189	0.0029	0.0042	0.017	0.1631	0.0142	0.0163	0.0086	0.0837	0.0168	0.0062	0.0033	0.0049	0.105	0.0859	0.0087	0.0121	0.0082	0.0243	0.007	0.0124	0.179
13	rs116856050	28858082	1.23	0.19861485684188	3.23	0.286575202599778	0.86837391193265	0.111296809245489	0.1086	0.0761	0.0058	0.0026	0.019	0.0029	0.0042	0.017	0.1631	0.0141	0.0163	0.0085	0.0837	0.0168	0.0063	0.0033	0.0049	0.105	0.0859	0.0087	0.0121	0.0081	0.0243	0.007	0.0124	0.179
13	rs149369530	28866586	1.24	0.175701215111077	3.24	0.273955600409011	0.948111831067431	0.133843103909658	0.1084	0.076	0.0058	0.0026	0.019	0.003	0.0042	0.017	0.1631	0.0141	0.0163	0.0086	0.0834	0.0168	0.0063	0.0033	0.005	0.1051	0.0859	0.0087	0.0121	0.0081	0.0244	0.007	0.0124	0.1789
13	rs9554309	28867180	1.24	0.175701215111077	3.24	0.273955600409011	0.952987031334848	0.138499183774223	0.1084	0.076	0.0058	0.0026	0.019	0.003	0.0042	0.017	0.1631	0.0141	0.0163	0.0086	0.0834	0.0168	0.0063	0.0033	0.005	0.1051	0.0859	0.0087	0.0121	0.0081	0.0244	0.007	0.0124	0.1788
13	rs17086490	28869587	1.24	0.175701215111077	3.25	0.261729658797372	0.958378554845443	0.166049143259399	0.1084	0.076	0.0058	0.0026	0.0191	0.003	0.0042	0.017	0.163	0.0141	0.0163	0.0086	0.0833	0.0168	0.0063	0.0033	0.005	0.1051	0.0859	0.0087	0.0121	0.0081	0.0244	0.007	0.0124	0.1788
13	rs9513069	28872486	1.24	0.175701215111077	3.26	0.249891789602986	0.967589871062054	0.194273865754705	0.1083	0.076	0.0058	0.0027	0.0191	0.003	0.0043	0.017	0.163	0.0141	0.0163	0.0086	0.0833	0.0167	0.0063	0.0034	0.005	0.105	0.0861	0.0087	0.0121	0.0081	0.0244	0.007	0.0124	0.1785
13	rs1830792	28873907	1.24	0.175701215111077	3.26	0.249891789602986	0.950632194735647	0.21223826975051	0.1083	0.0761	0.0058	0.0027	0.0191	0.003	0.0043	0.017	0.163	0.0141	0.0163	0.0086	0.0833	0.0167	0.0063	0.0034	0.005	0.105	0.0861	0.0087	0.0121	0.0081	0.0244	0.0071	0.0124	0.1784
13	rs9513070	28879839	1.24	0.175701215111077	3.28	0.227357389834261	0.777982513006221	0.215658341327121	0.1071	0.0764	0.0058	0.0036	0.0195	0.0037	0.0052	0.0166	0.1621	0.0141	0.0168	0.0085	0.0825	0.0166	0.0066	0.004	0.0056	0.104	0.0868	0.009	0.0122	0.0084	0.0249	0.0075	0.0128	0.1755
13	rs78547573	28880052	1.24	0.175701215111077	3.32	0.186688027238402	0.804345663487174	0.264549066928429	0.1071	0.0764	0.0058	0.0036	0.0195	0.0037	0.0052	0.0166	0.162	0.0141	0.0168	0.0085	0.0825	0.0166	0.0066	0.004	0.0056	0.1039	0.0869	0.009	0.0122	0.0084	0.0249	0.0075	0.0128	0.1754
13	rs78149662	28881375	1.25	0.154769873779188	3.36	0.151554094423325	0.742595767618543	0.359540704723624	0.1069	0.0765	0.0058	0.0037	0.0195	0.0039	0.0054	0.0165	0.1613	0.0144	0.017	0.0085	0.0824	0.0165	0.0065	0.0042	0.0056	0.1036	0.0873	0.009	0.0122	0.0084	0.0251	0.0074	0.0129	0.1749
13	rs117724589	28883545	1.25	0.154769873779188	3.38	0.135933471893229	0.788901480723847	0.348680468442254	0.1067	0.0766	0.0058	0.0038	0.0194	0.0041	0.0055	0.0165	0.1608	0.0145	0.0171	0.0085	0.0824	0.0165	0.0065	0.0044	0.0057	0.1034	0.0875	0.009	0.0122	0.0084	0.0252	0.0075	0.0129	0.1745
13	rs9554319	28885452	1.25	0.154769873779188	3.38	0.135933471893229	0.742141933949734	0.281182320771671	0.1066	0.0767	0.0058	0.0039	0.0194	0.0042	0.0056	0.0164	0.1604	0.0147	0.0172	0.0085	0.0823	0.0166	0.0065	0.0045	0.0058	0.1032	0.0876	0.009	0.0122	0.0084	0.0253	0.0075	0.0129	0.1741
13	rs9554320	28886927	1.25	0.154769873779188	3.39	0.128586294370088	0.804815687543804	0.450311986356256	0.1064	0.0767	0.0058	0.004	0.0195	0.0042	0.0056	0.0164	0.1603	0.0148	0.0173	0.0085	0.0824	0.0164	0.0064	0.0045	0.0058	0.1033	0.0878	0.009	0.0122	0.0084	0.0253	0.0076	0.0129	0.1737
13	rs75768087	28887663	1.25	0.154769873779188	3.39	0.128586294370088	0.886093136589593	0.608282322126562	0.1063	0.0766	0.0059	0.004	0.0195	0.0042	0.0056	0.0164	0.1603	0.0148	0.0173	0.0084	0.0824	0.0165	0.0064	0.0045	0.0058	0.1032	0.0878	0.009	0.0122	0.0084	0.0252	0.0075	0.013	0.1736
13	rs116851938	28888461	1.25	0.154769873779188	3.39	0.128586294370088	0.98381814800384	0.6599771832724	0.1062	0.0766	0.0059	0.0039	0.0195	0.0042	0.0056	0.0164	0.1602	0.0148	0.0173	0.0084	0.0824	0.0165	0.0064	0.0046	0.0058	0.1031	0.0879	0.009	0.0122	0.0085	0.0252	0.0075	0.013	0.1736
13	rs9319425	28892985	1.23	0.19861485684188	3.39	0.128586294370088	0.49444093748829	0.630378716855373	0.1028	0.0764	0.0068	0.0049	0.0204	0.0057	0.0062	0.0166	0.1555	0.0159	0.0178	0.0085	0.0817	0.0175	0.0072	0.006	0.0066	0.0984	0.0896	0.009	0.0119	0.0096	0.025	0.008	0.0142	0.1727
13	rs2296187	28893341	1.23	0.19861485684188	3.39	0.128586294370088	0.411129912965421	0.658072338498446	0.1027	0.0761	0.0069	0.0049	0.0205	0.006	0.0062	0.0167	0.1544	0.0158	0.0176	0.0084	0.0821	0.0178	0.0072	0.0061	0.0065	0.0975	0.0902	0.009	0.0118	0.0098	0.025	0.0082	0.0142	0.1734
13	rs2296188	28893484	1.22	0.223600634562227	3.39	0.128586294370088	0.332981861165918	0.564379599491159	0.1024	0.0765	0.0071	0.0049	0.0205	0.0061	0.006	0.0167	0.1542	0.0155	0.0176	0.0083	0.0825	0.0179	0.0072	0.0061	0.0065	0.0968	0.0905	0.0089	0.0117	0.0099	0.025	0.0083	0.014	0.1738
13	rs2296189	28893642	1.22	0.223600634562227	3.39	0.128586294370088	0.286323898297013	0.579115148699876	0.1022	0.077	0.0073	0.0049	0.0206	0.0062	0.0059	0.0167	0.1541	0.0154	0.0174	0.0082	0.0826	0.0182	0.0074	0.0061	0.0064	0.0959	0.0906	0.0089	0.0117	0.0099	0.025	0.0084	0.0142	0.1739
13	rs942364	28896097	1.22	0.223600634562227	3.39	0.128586294370088	0.320855942108864	0.305269117735672	0.1012	0.08	0.0073	0.0045	0.0212	0.0057	0.0049	0.0162	0.1536	0.0151	0.0171	0.0077	0.0824	0.0194	0.0071	0.0055	0.0057	0.0947	0.0928	0.0093	0.0116	0.0096	0.0247	0.0082	0.0152	0.1745
13	rs56314249	28896979	1.22	0.223600634562227	3.39	0.128586294370088	0.336541247139224	0.314152251697365	0.1011	0.08	0.0073	0.0045	0.0212	0.0057	0.0049	0.0162	0.1536	0.0151	0.0171	0.0077	0.0824	0.0194	0.0071	0.0055	0.0057	0.0948	0.0928	0.0093	0.0116	0.0096	0.0247	0.0082	0.0152	0.1745
13	rs56231329	28900207	1.21	0.250745108472337	3.39	0.128586294370088	0.382103355638844	0.323110535645805	0.1011	0.08	0.0073	0.0045	0.0213	0.0057	0.0049	0.0162	0.1536	0.015	0.0172	0.0076	0.0823	0.0193	0.0071	0.0055	0.0058	0.0947	0.0929	0.0093	0.0116	0.0096	0.0247	0.0083	0.0152	0.1745
13	rs17619601	28900510	1.21	0.250745108472337	3.38	0.135933471893229	0.384204385499755	0.318137967515248	0.1012	0.08	0.0073	0.0045	0.0213	0.0057	0.0049	0.0162	0.1536	0.015	0.0172	0.0076	0.0823	0.0193	0.0071	0.0054	0.0058	0.0947	0.093	0.0093	0.0116	0.0096	0.0247	0.0083	0.0152	0.1744
13	rs7982251	28909835	1.21	0.250745108472337	3.39	0.128586294370088	0.279011874651189	0.219096369421157	0.101	0.0803	0.0076	0.0045	0.0215	0.0056	0.0048	0.0162	0.1532	0.015	0.0172	0.0077	0.0823	0.0194	0.0071	0.0052	0.0058	0.0946	0.0933	0.0094	0.0116	0.0095	0.0247	0.0083	0.0153	0.1743
13	rs2387632	28916343	1.2	0.280131383133392	3.39	0.128586294370088	0.252998122553371	0.171174460519214	0.1018	0.0805	0.0078	0.0043	0.0218	0.0055	0.0046	0.0161	0.1527	0.0149	0.0172	0.0076	0.0818	0.0198	0.0072	0.0051	0.0055	0.094	0.095	0.0097	0.0117	0.0097	0.0252	0.0084	0.0157	0.1719
13	rs3936415	28919330	1.19	0.311838986457593	3.39	0.128586294370088	0.249810513050392	0.134660512290268	0.1024	0.0807	0.0078	0.0042	0.0216	0.0055	0.0044	0.0159	0.1534	0.0149	0.0169	0.0077	0.0816	0.0198	0.007	0.0049	0.0054	0.0938	0.0954	0.0098	0.0118	0.0098	0.0253	0.0083	0.0158	0.1715
13	rs2296192	28919462	1.19	0.311838986457593	3.39	0.128586294370088	0.251622968017068	0.112229464650784	0.1025	0.081	0.0078	0.0041	0.0216	0.0054	0.0044	0.0158	0.1537	0.0148	0.0169	0.0077	0.0817	0.0198	0.007	0.0049	0.0053	0.0937	0.0963	0.0097	0.0117	0.0099	0.0252	0.0083	0.0155	0.1709
13	rs1324057	28925435	1.19	0.311838986457593	3.39	0.128586294370088	0.251135995459513	0.0671011813753681	0.1037	0.0824	0.0078	0.0039	0.0216	0.0052	0.0042	0.0156	0.1535	0.0147	0.0168	0.0077	0.0811	0.0195	0.0069	0.0047	0.0052	0.0938	0.0965	0.0097	0.0117	0.0097	0.0253	0.0083	0.0154	0.1707
13	rs17086609	28929711	1.19	0.311838986457593	3.39	0.128586294370088	0.241418465714554	0.0566875231518936	0.1039	0.0826	0.0078	0.0039	0.0216	0.0052	0.0042	0.0156	0.1533	0.0146	0.0168	0.0077	0.081	0.0195	0.0069	0.0047	0.0051	0.0939	0.0966	0.0097	0.0117	0.0097	0.0254	0.0083	0.0153	0.1707
13	rs76875717	28934954	1.19	0.311838986457593	3.39	0.128586294370088	0.248400899921764	0.0487110428796744	0.1042	0.083	0.0077	0.0038	0.0214	0.0052	0.0042	0.0155	0.1532	0.0146	0.0168	0.0078	0.0809	0.0195	0.0069	0.0047	0.0051	0.0939	0.0967	0.0096	0.0117	0.0097	0.0254	0.0084	0.0153	0.1707
13	rs6491275	28941930	1.19	0.311838986457593	3.39	0.128586294370088	0.240985698491251	0.0448059960137216	0.1045	0.0833	0.0077	0.0038	0.0215	0.0051	0.0041	0.0155	0.153	0.0146	0.0168	0.0078	0.0807	0.0196	0.0069	0.0047	0.0051	0.0939	0.0968	0.0096	0.0117	0.0097	0.0254	0.0084	0.0152	0.1706
13	rs61763255	28950807	1.19	0.311838986457593	3.39	0.128586294370088	0.211677445829914	0.0337707680328617	0.105	0.0833	0.0076	0.0037	0.0215	0.005	0.0041	0.0154	0.1531	0.0145	0.0167	0.0077	0.0807	0.0195	0.0069	0.0046	0.005	0.0938	0.0968	0.0096	0.0116	0.0097	0.0254	0.0083	0.0151	0.1712
13	rs8002218	28951507	1.19	0.311838986457593	3.39	0.128586294370088	0.208631584171243	0.0336686125553273	0.1051	0.0833	0.0076	0.0037	0.0215	0.005	0.0041	0.0154	0.1531	0.0145	0.0166	0.0077	0.0807	0.0195	0.0069	0.0046	0.005	0.0938	0.0968	0.0096	0.0116	0.0097	0.0254	0.0083	0.0151	0.1712
13	rs11616473	28953650	1.19	0.311838986457593	3.39	0.128586294370088	0.213169302885806	0.0328564964502637	0.1052	0.0833	0.0076	0.0037	0.0215	0.005	0.0041	0.0154	0.1531	0.0145	0.0166	0.0077	0.0807	0.0195	0.0069	0.0046	0.005	0.0937	0.0969	0.0096	0.0116	0.0097	0.0254	0.0083	0.0151	0.1713
13	rs34191240	28956391	1.19	0.311838986457593	3.38	0.135933471893229	0.21329052261302	0.0320036463383413	0.1053	0.0833	0.0076	0.0036	0.0214	0.005	0.0041	0.0154	0.1532	0.0144	0.0166	0.0077	0.0806	0.0195	0.0069	0.0046	0.005	0.0937	0.0968	0.0096	0.0115	0.0097	0.0254	0.0083	0.0151	0.1714
13	rs3751395	28958955	1.19	0.311838986457593	3.38	0.135933471893229	0.19431201388791	0.0198441420362906	0.1068	0.0836	0.0075	0.0033	0.0214	0.0049	0.0039	0.0154	0.1537	0.0141	0.0165	0.0078	0.0805	0.0195	0.0067	0.0045	0.0048	0.0934	0.0965	0.0095	0.0113	0.0097	0.0253	0.0081	0.015	0.1723
13	rs78901714	28960943	1.19	0.311838986457593	3.37	0.143587140072381	0.202732321534417	0.019764718839607	0.1079	0.0843	0.0073	0.003	0.0213	0.0048	0.0037	0.0154	0.1551	0.0139	0.0161	0.0078	0.0812	0.0193	0.0065	0.0042	0.0045	0.0932	0.0963	0.0095	0.011	0.0095	0.025	0.0078	0.0147	0.1726
13	rs80274480	28961337	1.19	0.311838986457593	3.37	0.143587140072381	0.208392181136501	0.021838138548968	0.1081	0.0844	0.0073	0.0029	0.0213	0.0047	0.0037	0.0155	0.1553	0.0139	0.016	0.0077	0.0814	0.0193	0.0065	0.0042	0.0044	0.0931	0.0963	0.0094	0.011	0.0095	0.025	0.0077	0.0146	0.1727
13	rs17626077	28961652	1.19	0.311838986457593	3.38	0.135933471893229	0.212281542259019	0.0257836955249316	0.1083	0.0845	0.0073	0.0029	0.0213	0.0047	0.0036	0.0154	0.1556	0.0139	0.016	0.0077	0.0815	0.0192	0.0065	0.0041	0.0044	0.0931	0.0963	0.0094	0.0109	0.0095	0.0249	0.0076	0.0146	0.1727
13	rs1555641	28968468	1.19	0.311838986457593	3.37	0.143587140072381	0.234417750412571	0.0126792967297635	0.1093	0.0852	0.0071	0.0026	0.0213	0.0046	0.0034	0.0152	0.1569	0.0137	0.0155	0.0077	0.0821	0.019	0.0064	0.0039	0.0041	0.0929	0.0961	0.0094	0.0107	0.0095	0.0247	0.0074	0.0144	0.173
13	rs2057535	28968900	1.19	0.311838986457593	3.37	0.143587140072381	0.264465237501804	0.0159566419469224	0.1094	0.0855	0.0071	0.0026	0.0212	0.0046	0.0034	0.0152	0.1569	0.0137	0.0155	0.0077	0.0821	0.019	0.0064	0.0039	0.0041	0.093	0.0964	0.0093	0.0106	0.0095	0.0245	0.0073	0.0143	0.173
13	rs9319428	28973621	1.19	0.311838986457593	3.37	0.143587140072381	0.313434204246313	0.0156367713903019	0.1096	0.0856	0.0068	0.0024	0.0213	0.0046	0.0035	0.0153	0.157	0.0137	0.0155	0.0077	0.0827	0.019	0.0063	0.0039	0.0039	0.0929	0.0965	0.0093	0.0106	0.0094	0.0245	0.0068	0.0144	0.1732
13	rs10507384	28979480	1.19	0.311838986457593	3.37	0.143587140072381	0.314831314942137	0.015320113143656	0.1096	0.0857	0.0068	0.0024	0.0213	0.0046	0.0034	0.0153	0.157	0.0137	0.0155	0.0077	0.0827	0.0191	0.0063	0.0039	0.0039	0.0929	0.0966	0.0093	0.0105	0.0094	0.0244	0.0068	0.0144	0.1732
13	rs17627009	28980354	1.19	0.311838986457593	3.37	0.143587140072381	0.314731412867654	0.0153902037302699	0.1095	0.0857	0.0068	0.0024	0.0213	0.0046	0.0034	0.0153	0.157	0.0137	0.0155	0.0077	0.0827	0.0191	0.0063	0.0039	0.0039	0.0929	0.0965	0.0093	0.0105	0.0094	0.0244	0.0068	0.0144	0.1732
13	rs73453268	28986066	1.19	0.311838986457593	3.37	0.143587140072381	0.307335672308083	0.0175290598208466	0.1095	0.0858	0.0068	0.0024	0.0213	0.0046	0.0034	0.0154	0.1572	0.0136	0.0155	0.0078	0.0828	0.0191	0.0063	0.0038	0.0039	0.0928	0.0966	0.0093	0.0105	0.0094	0.0244	0.0068	0.0144	0.1733
13	rs78659388	28989008	1.19	0.311838986457593	3.37	0.143587140072381	0.306990503252724	0.0208906907801202	0.1095	0.0858	0.0067	0.0024	0.0212	0.0045	0.0034	0.0154	0.1573	0.0136	0.0155	0.0078	0.0828	0.0191	0.0063	0.0038	0.0039	0.0927	0.0968	0.0093	0.0105	0.0094	0.0243	0.0068	0.0144	0.1733
13	rs2387634	28990428	1.19	0.311838986457593	3.38	0.135933471893229	0.306399261833842	0.0295556098826515	0.1095	0.0858	0.0067	0.0024	0.0212	0.0045	0.0033	0.0154	0.1573	0.0136	0.0155	0.0078	0.0829	0.0191	0.0063	0.0038	0.0039	0.0927	0.0969	0.0093	0.0105	0.0094	0.0243	0.0068	0.0144	0.1733
13	rs2147563	28991457	1.19	0.311838986457593	3.38	0.135933471893229	0.300178921042071	0.0261454331419271	0.1095	0.0858	0.0067	0.0024	0.0212	0.0045	0.0033	0.0154	0.1575	0.0136	0.0155	0.0077	0.083	0.0191	0.0062	0.0038	0.0038	0.0926	0.0968	0.0093	0.0105	0.0094	0.0244	0.0068	0.0144	0.1732
13	rs9508032	28995940	1.19	0.311838986457593	3.38	0.135933471893229	0.298525107968727	0.0253795931378097	0.1095	0.0856	0.0065	0.0025	0.0211	0.0045	0.0032	0.0154	0.1579	0.0137	0.0156	0.0079	0.083	0.0191	0.0062	0.0038	0.0037	0.0926	0.097	0.0092	0.0104	0.0094	0.0242	0.0067	0.0145	0.1734
13	rs9513112	28997702	1.19	0.311838986457593	3.38	0.135933471893229	0.293304022739089	0.0258739064348485	0.1095	0.0856	0.0065	0.0025	0.0211	0.0045	0.0032	0.0154	0.1579	0.0137	0.0156	0.0079	0.0831	0.0191	0.0062	0.0038	0.0037	0.0925	0.0969	0.0092	0.0104	0.0094	0.0241	0.0067	0.0144	0.1735
13	rs61763172	29012237	1.2	0.280131383133392	3.38	0.135933471893229	0.302424151152673	0.0272449100544205	0.1096	0.0853	0.0063	0.0024	0.0213	0.0044	0.0032	0.0154	0.1581	0.0138	0.0156	0.0079	0.0833	0.0191	0.0061	0.0039	0.0037	0.0924	0.0969	0.0091	0.0103	0.0094	0.0239	0.0068	0.0144	0.1738
13	rs17627771	29014292	1.2	0.280131383133392	3.38	0.135933471893229	0.298476539853316	0.0272911844961609	0.1096	0.0852	0.0063	0.0024	0.0213	0.0044	0.0033	0.0154	0.1582	0.0138	0.0156	0.0079	0.0833	0.0191	0.0061	0.0039	0.0036	0.0924	0.0969	0.0091	0.0103	0.0094	0.024	0.0068	0.0144	0.1738
13	rs78305106	29017178	1.2	0.280131383133392	3.38	0.135933471893229	0.280842119789566	0.0288864280875127	0.1096	0.0852	0.0063	0.0024	0.0213	0.0044	0.0033	0.0154	0.1582	0.0138	0.0156	0.008	0.0833	0.0191	0.0061	0.0039	0.0036	0.0924	0.0969	0.0091	0.0103	0.0094	0.0239	0.0068	0.0144	0.1737
13	rs73455452	29042620	1.2	0.280131383133392	3.38	0.135933471893229	0.239646839870005	0.0616012571642129	0.1098	0.084	0.0063	0.0023	0.0214	0.0042	0.0034	0.0153	0.1593	0.0137	0.0155	0.008	0.0844	0.0194	0.0059	0.004	0.0035	0.0917	0.0971	0.0087	0.0101	0.0093	0.0234	0.0069	0.0143	0.1746
13	rs718273	29043141	1.2	0.280131383133392	3.37	0.143587140072381	0.234375152534806	0.0591553835914021	0.1099	0.084	0.0064	0.0023	0.0214	0.0042	0.0034	0.0152	0.1592	0.0137	0.0155	0.008	0.0845	0.0194	0.0059	0.004	0.0035	0.0919	0.097	0.0087	0.0101	0.0093	0.0232	0.007	0.0143	0.1746
13	rs61138331	29045209	1.2	0.280131383133392	3.37	0.143587140072381	0.234332558943661	0.057526725948247	0.1099	0.084	0.0064	0.0023	0.0213	0.0042	0.0034	0.0152	0.1592	0.0137	0.0155	0.008	0.0846	0.0194	0.0058	0.004	0.0035	0.0919	0.097	0.0087	0.0101	0.0093	0.0232	0.007	0.0143	0.1745
13	rs17553014	29051331	1.2	0.280131383133392	3.36	0.151554094423325	0.233779232361471	0.0775778760165104	0.1103	0.0845	0.0064	0.0022	0.0214	0.004	0.0035	0.0153	0.1597	0.0139	0.0158	0.0082	0.0849	0.0196	0.0058	0.004	0.0034	0.0916	0.0966	0.0083	0.0099	0.009	0.0228	0.0072	0.0142	0.1738
13	rs117859231	29051531	1.2	0.280131383133392	3.36	0.151554094423325	0.233566607365832	0.0778716561698616	0.1103	0.0845	0.0064	0.0022	0.0214	0.004	0.0035	0.0153	0.1597	0.0139	0.0158	0.0082	0.0849	0.0196	0.0058	0.004	0.0034	0.0916	0.0966	0.0083	0.0099	0.009	0.0228	0.0072	0.0142	0.1738
13	rs748253	29060599	1.2	0.280131383133392	3.36	0.151554094423325	0.214464310867523	0.0871236644848596	0.1104	0.0846	0.0064	0.0023	0.0213	0.004	0.0036	0.0153	0.1598	0.0139	0.0159	0.0082	0.085	0.0196	0.0058	0.0041	0.0034	0.0915	0.0965	0.0083	0.0099	0.0089	0.0227	0.0072	0.0142	0.1737
13	rs73160005	29062840	1.2	0.280131383133392	3.34	0.168454672892635	0.219031543599097	0.084220632096698	0.1105	0.0846	0.0063	0.0023	0.0214	0.004	0.0036	0.0153	0.1597	0.0139	0.016	0.0082	0.085	0.0196	0.0059	0.0041	0.0034	0.0915	0.0965	0.0084	0.0099	0.0089	0.0227	0.0072	0.0142	0.1735
13	rs79793347	29066191	1.2	0.280131383133392	3.34	0.168454672892635	0.209390717007367	0.0887448420242595	0.1107	0.0847	0.0063	0.0023	0.0214	0.004	0.0037	0.0152	0.1593	0.0139	0.0162	0.0082	0.0851	0.0196	0.0059	0.0041	0.0034	0.0915	0.0966	0.0084	0.0098	0.009	0.0226	0.0073	0.0142	0.1731
13	rs4769602	29067865	1.2	0.280131383133392	3.34	0.168454672892635	0.198787923404913	0.0910814379622124	0.1109	0.0847	0.0063	0.0023	0.0214	0.004	0.0037	0.0152	0.1591	0.0139	0.0162	0.0082	0.085	0.0196	0.0059	0.0041	0.0034	0.0915	0.0967	0.0084	0.0098	0.009	0.0226	0.0073	0.0144	0.173
13	rs56051053	29069032	1.2	0.280131383133392	3.34	0.168454672892635	0.192248205875249	0.0885125145235343	0.1109	0.0847	0.0063	0.0023	0.0214	0.004	0.0037	0.0152	0.159	0.0139	0.0162	0.0082	0.085	0.0195	0.006	0.0041	0.0034	0.0915	0.0967	0.0084	0.0098	0.009	0.0226	0.0073	0.0144	0.1729
13	rs664393	29071001	1.2	0.280131383133392	3.34	0.168454672892635	0.183116818523023	0.0906903285761184	0.111	0.0847	0.0064	0.0023	0.0215	0.0041	0.0037	0.0152	0.1588	0.0139	0.0162	0.0082	0.085	0.0195	0.006	0.0041	0.0034	0.0916	0.0967	0.0084	0.0099	0.009	0.0226	0.0073	0.0144	0.1727
13	rs8000288	29072477	1.2	0.280131383133392	3.34	0.168454672892635	0.165478860196817	0.0917086021624525	0.1112	0.0846	0.0064	0.0024	0.0215	0.0041	0.0038	0.0152	0.1587	0.0139	0.0162	0.0082	0.0849	0.0196	0.006	0.0041	0.0035	0.0918	0.0966	0.0085	0.0099	0.009	0.0226	0.0074	0.0144	0.1724
13	rs4769603	29074688	1.2	0.280131383133392	3.34	0.168454672892635	0.136929053488877	0.108349142432876	0.1115	0.083	0.0064	0.0024	0.0216	0.0041	0.0038	0.0151	0.16	0.0139	0.0163	0.0083	0.0849	0.0194	0.0061	0.0042	0.0035	0.0919	0.0976	0.0086	0.0098	0.009	0.0221	0.0073	0.0144	0.1712
13	rs9579184	29088977	1.2	0.280131383133392	3.34	0.168454672892635	0.121730644585116	0.105183376293743	0.1114	0.082	0.0064	0.0024	0.0217	0.0042	0.0039	0.0151	0.1602	0.0139	0.0163	0.0083	0.0855	0.0194	0.0062	0.0042	0.0037	0.0911	0.0983	0.0087	0.01	0.0091	0.022	0.0074	0.0145	0.1706
13	rs117448210	29089039	1.2	0.280131383133392	3.34	0.168454672892635	0.130070900615753	0.106678437841221	0.1114	0.0821	0.0064	0.0024	0.0217	0.0042	0.0039	0.015	0.1602	0.0139	0.0163	0.0083	0.0854	0.0194	0.0062	0.0042	0.0037	0.0912	0.0982	0.0087	0.01	0.0093	0.0219	0.0074	0.0145	0.1705
13	rs9508048	29096780	1.2	0.280131383133392	3.35	0.159841057206343	0.117814377124646	0.120057941307694	0.1112	0.0814	0.0064	0.0025	0.0218	0.0042	0.0039	0.015	0.1606	0.0139	0.0163	0.0083	0.0858	0.0195	0.0062	0.0042	0.0038	0.091	0.0981	0.0088	0.0101	0.0093	0.0219	0.0074	0.0145	0.1702
13	rs74659666	29097069	1.2	0.280131383133392	3.32	0.186688027238402	0.0915949034356174	0.121805125156117	0.1109	0.0814	0.0064	0.0027	0.0218	0.0042	0.0039	0.015	0.1605	0.0139	0.0163	0.0083	0.0858	0.0195	0.0062	0.0042	0.0039	0.0909	0.0983	0.0088	0.0101	0.0093	0.0219	0.0074	0.0144	0.1702
13	rs9551485	29108487	1.21	0.250745108472337	3.32	0.186688027238402	0.0762407473196052	0.115045199489055	0.1111	0.0809	0.0066	0.003	0.0218	0.0045	0.004	0.0152	0.1618	0.0137	0.0162	0.0082	0.0855	0.0195	0.0063	0.0043	0.0042	0.0903	0.0983	0.0089	0.0102	0.0095	0.022	0.0077	0.0142	0.1687
13	rs116958817	29111960	1.22	0.223600634562227	3.32	0.186688027238402	0.0855122950932226	0.11927481260078	0.1108	0.0807	0.0067	0.0032	0.0218	0.0047	0.0041	0.0152	0.1627	0.0136	0.0163	0.0085	0.0852	0.0195	0.0065	0.0044	0.0043	0.0899	0.0983	0.0089	0.0102	0.0098	0.0219	0.0079	0.0141	0.1674
13	rs60432991	29121742	1.22	0.223600634562227	3.31	0.196320630125924	0.143453330621956	0.214694623864506	0.1103	0.0803	0.007	0.0036	0.0217	0.0051	0.0043	0.0153	0.1646	0.0135	0.0168	0.0088	0.0845	0.0194	0.0068	0.0045	0.0047	0.0889	0.0984	0.009	0.0104	0.0103	0.0217	0.0082	0.0138	0.1646
13	rs9579188	29125292	1.22	0.223600634562227	3.32	0.186688027238402	0.175250137669771	0.225481738887739	0.1106	0.0802	0.007	0.0036	0.0215	0.0052	0.0043	0.0154	0.1651	0.0135	0.0168	0.0088	0.0843	0.0193	0.0068	0.0045	0.0049	0.0885	0.0987	0.009	0.0104	0.0104	0.0216	0.0083	0.0137	0.1642
13	rs9550379	29127645	1.22	0.223600634562227	3.31	0.196320630125924	0.214261675293035	0.27780746404759	0.1107	0.08	0.007	0.0037	0.0214	0.0052	0.0043	0.0154	0.1651	0.0135	0.0168	0.0088	0.0843	0.0194	0.0069	0.0046	0.005	0.0881	0.0993	0.009	0.0104	0.0104	0.0216	0.0083	0.0136	0.1638
13	rs61950362	29129352	1.22	0.223600634562227	3.3	0.2063056077908	0.192248205875249	0.253863009859626	0.1104	0.08	0.007	0.0037	0.0214	0.0052	0.0043	0.0155	0.1649	0.0135	0.0168	0.0088	0.0846	0.0193	0.0069	0.0046	0.005	0.0879	0.0992	0.0091	0.0104	0.0105	0.0216	0.0083	0.0137	0.1636
13	rs7318463	29129411	1.22	0.223600634562227	3.3	0.2063056077908	0.187744609533602	0.254767063541176	0.1104	0.08	0.007	0.0037	0.0214	0.0052	0.0043	0.0155	0.1649	0.0135	0.0169	0.0088	0.0846	0.0193	0.0069	0.0046	0.005	0.0879	0.0992	0.0091	0.0104	0.0104	0.0216	0.0083	0.0137	0.1636
13	rs17086805	29131507	1.22	0.223600634562227	3.3	0.2063056077908	0.181638141767314	0.340382396347649	0.1102	0.0799	0.007	0.0038	0.0214	0.0053	0.0044	0.0156	0.1651	0.0134	0.0169	0.0088	0.0841	0.0193	0.007	0.0046	0.0051	0.088	0.0991	0.0091	0.0104	0.0105	0.0216	0.0083	0.0139	0.1634
13	rs17086813	29134381	1.22	0.223600634562227	3.3	0.2063056077908	0.162835961213039	0.393578125491119	0.1099	0.0797	0.0071	0.0039	0.0214	0.0053	0.0046	0.0156	0.1649	0.0133	0.0168	0.009	0.0843	0.0192	0.0072	0.0047	0.0052	0.0878	0.0989	0.0092	0.0104	0.0104	0.0216	0.0083	0.014	0.1635
13	rs1535908	29135309	1.22	0.223600634562227	3.3	0.2063056077908	0.164397828633502	0.414039727461123	0.1097	0.0796	0.0071	0.0041	0.0214	0.0055	0.0048	0.0157	0.1642	0.0132	0.0168	0.009	0.0847	0.0193	0.0073	0.0049	0.0053	0.0878	0.0987	0.0093	0.0104	0.0104	0.0215	0.0082	0.014	0.1634
13	rs1538923	29135662	1.22	0.223600634562227	3.28	0.227357389834261	0.170803789597839	0.573862141309478	0.1096	0.0794	0.0071	0.0042	0.0215	0.0056	0.005	0.0157	0.1632	0.0131	0.0169	0.0089	0.0851	0.0194	0.0074	0.0049	0.0055	0.0878	0.0987	0.0093	0.0104	0.0105	0.0215	0.0083	0.014	0.1634
13	rs67854121	29136668	1.23	0.19861485684188	3.28	0.227357389834261	0.199993900905824	0.817726954759765	0.1103	0.0786	0.0071	0.0047	0.0215	0.0058	0.0055	0.0161	0.1602	0.0127	0.0168	0.009	0.0869	0.0196	0.0078	0.0052	0.0058	0.0867	0.099	0.0093	0.0103	0.0106	0.0214	0.0086	0.0141	0.1627
13	rs9508061	29141836	1.23	0.19861485684188	3.28	0.227357389834261	0.258135292428981	1.215171928699	0.1108	0.0774	0.0077	0.0049	0.0215	0.0061	0.006	0.0166	0.1601	0.0127	0.0166	0.0091	0.0878	0.0194	0.0083	0.0054	0.006	0.0843	0.0995	0.0089	0.0103	0.0106	0.0212	0.0088	0.0145	0.1616
13	rs17086820	29141902	1.23	0.19861485684188	3.28	0.227357389834261	0.254823170005992	1.17234520959701	0.1108	0.0775	0.0077	0.0049	0.0215	0.0061	0.0059	0.0166	0.16	0.0127	0.0167	0.0091	0.0878	0.0195	0.0083	0.0054	0.006	0.0843	0.0995	0.0089	0.0103	0.0106	0.0212	0.0088	0.0145	0.1617
13	rs4262813	29143151	1.23	0.19861485684188	3.27	0.2384362992664	0.285849094399706	1.14602704277842	0.111	0.0774	0.0076	0.0049	0.0214	0.0062	0.006	0.0166	0.1599	0.0128	0.0167	0.0092	0.0874	0.0196	0.0082	0.0055	0.0062	0.0841	0.0994	0.0089	0.0101	0.0106	0.0213	0.0089	0.0145	0.1619
13	rs17086824	29147097	1.23	0.19861485684188	3.27	0.2384362992664	0.314282059986993	1.31539513939948	0.1106	0.0773	0.0079	0.005	0.0215	0.0062	0.0062	0.0167	0.1596	0.0127	0.0171	0.0091	0.0869	0.0198	0.0083	0.0055	0.0063	0.0842	0.0991	0.0089	0.0101	0.0106	0.0215	0.0089	0.0146	0.1616
13	rs17555469	29149430	1.23	0.19861485684188	3.27	0.2384362992664	0.288799675112944	1.14766876265415	0.1096	0.0773	0.0081	0.005	0.0217	0.0062	0.0063	0.0168	0.1595	0.0127	0.0171	0.0088	0.0868	0.02	0.0084	0.0055	0.0062	0.0848	0.0988	0.009	0.0101	0.0106	0.0218	0.009	0.0148	0.1615
13	rs7328082	29150190	1.23	0.19861485684188	3.27	0.2384362992664	0.506680521553669	1.43482718622412	0.1093	0.0772	0.008	0.0057	0.0217	0.0062	0.0064	0.0168	0.1594	0.0127	0.0171	0.0088	0.0866	0.02	0.0084	0.0055	0.0067	0.085	0.0987	0.009	0.0101	0.0106	0.0218	0.0089	0.0148	0.1611
13	rs9508065	29151651	1.24	0.175701215111077	3.27	0.2384362992664	0.416994027191941	1.23693589729543	0.1089	0.0772	0.0081	0.0057	0.0218	0.0061	0.0064	0.0166	0.1595	0.0127	0.0172	0.0088	0.0866	0.02	0.0085	0.0054	0.0066	0.0848	0.0987	0.0091	0.0101	0.0106	0.0218	0.0089	0.0149	0.1613
13	rs9508066	29152505	1.24	0.175701215111077	3.27	0.2384362992664	0.876401981058645	1.46456239415488	0.1094	0.0769	0.0086	0.0058	0.0221	0.0055	0.0067	0.0165	0.1587	0.0125	0.0172	0.0088	0.0865	0.0206	0.0093	0.0056	0.0062	0.0838	0.0984	0.009	0.0104	0.0105	0.0217	0.0087	0.0152	0.1618
13	rs78912669	29152626	1.25	0.154769873779188	3.27	0.2384362992664	0.821815222390143	1.37023831835924	0.1096	0.0769	0.0086	0.0057	0.0227	0.0054	0.0068	0.0163	0.1592	0.0124	0.0173	0.0087	0.0862	0.0206	0.0093	0.0057	0.006	0.0841	0.098	0.009	0.0104	0.0105	0.0214	0.0087	0.0152	0.1617
13	rs1417480	29152749	1.25	0.154769873779188	3.27	0.2384362992664	1.01410104275868	1.6317006337676	0.1094	0.0768	0.0086	0.0057	0.023	0.0056	0.0069	0.0162	0.1596	0.0123	0.0171	0.0088	0.0856	0.0207	0.0092	0.0056	0.006	0.084	0.098	0.0089	0.0105	0.0111	0.0214	0.0086	0.0153	0.1615
13	rs9508068	29153860	1.25	0.154769873779188	3.26	0.249891789602986	1.55845808368915	1.55607093096467	0.109	0.0758	0.0091	0.0053	0.0239	0.0054	0.007	0.0164	0.1605	0.0121	0.0171	0.0086	0.0844	0.0206	0.0093	0.0053	0.0059	0.0849	0.0979	0.0088	0.0102	0.0117	0.0222	0.0078	0.0155	0.1621
13	rs116952704	29159013	1.25	0.154769873779188	3.26	0.249891789602986	1.62131047817622	1.40553175817113	0.1088	0.0759	0.0091	0.0052	0.024	0.0052	0.007	0.0163	0.1608	0.0121	0.017	0.0086	0.0845	0.0206	0.0093	0.0052	0.0058	0.0848	0.0978	0.0088	0.0102	0.0116	0.0223	0.0078	0.0155	0.1622
13	rs17086834	29159253	1.25	0.154769873779188	3.26	0.249891789602986	1.71528720064699	1.41199549758983	0.1088	0.076	0.0091	0.0052	0.024	0.0051	0.007	0.0164	0.161	0.0121	0.017	0.0086	0.0844	0.0206	0.0093	0.0052	0.0059	0.0849	0.0978	0.0087	0.0101	0.0116	0.0223	0.0078	0.0155	0.162
13	rs7326432	29162663	1.25	0.154769873779188	3.26	0.249891789602986	1.97223223034715	1.73366296420978	0.1086	0.076	0.0091	0.0052	0.024	0.0051	0.007	0.0163	0.1613	0.0121	0.017	0.0086	0.0845	0.0206	0.0094	0.0052	0.0058	0.0848	0.0978	0.0087	0.01	0.0116	0.0224	0.0078	0.0155	0.162
13	rs932739	29164260	1.25	0.154769873779188	3.26	0.249891789602986	2.060625641149	1.87910185371368	0.1086	0.076	0.0091	0.0052	0.0241	0.0051	0.007	0.0163	0.1612	0.0121	0.0169	0.0086	0.0845	0.0206	0.0094	0.0052	0.0058	0.0848	0.0979	0.0087	0.01	0.0117	0.0224	0.0078	0.0155	0.1619
13	rs11616792	29165349	1.25	0.154769873779188	3.26	0.249891789602986	1.91253474990857	1.72365373010349	0.1087	0.076	0.0091	0.0052	0.0242	0.0051	0.007	0.0163	0.1613	0.0121	0.0169	0.0086	0.0846	0.0205	0.0094	0.0052	0.0058	0.0848	0.0979	0.0087	0.0101	0.0117	0.0224	0.0077	0.0155	0.1619
13	rs111664405	29166383	1.25	0.154769873779188	3.26	0.249891789602986	1.72488221311906	1.51244343947306	0.1087	0.0759	0.0091	0.0052	0.0242	0.005	0.0069	0.0163	0.1614	0.0121	0.0169	0.0086	0.0846	0.0205	0.0093	0.0052	0.0058	0.0847	0.0979	0.0087	0.0101	0.0117	0.0224	0.0077	0.0155	0.162
13	rs12428170	29171890	1.25	0.154769873779188	3.26	0.249891789602986	1.3589074224065	1.25409520897884	0.1085	0.0756	0.009	0.0052	0.0248	0.0048	0.0061	0.016	0.162	0.0121	0.0166	0.0087	0.0845	0.0202	0.0091	0.0051	0.0054	0.0849	0.098	0.0087	0.0107	0.0117	0.022	0.0075	0.0156	0.1639
13	rs9579201	29176122	1.25	0.154769873779188	3.26	0.249891789602986	1.19597392550734	1.13127080953032	0.1085	0.0755	0.009	0.0051	0.0247	0.0047	0.006	0.016	0.1622	0.012	0.0166	0.0086	0.0846	0.0201	0.0091	0.0051	0.0053	0.0851	0.0978	0.0087	0.0107	0.0116	0.022	0.0077	0.0156	0.164
13	rs9508085	29176564	1.25	0.154769873779188	3.26	0.249891789602986	1.22189129831776	1.16559094178349	0.1085	0.0755	0.009	0.0051	0.0248	0.0047	0.006	0.016	0.1622	0.0121	0.0166	0.0086	0.0846	0.0201	0.0091	0.0051	0.0053	0.0851	0.0978	0.0087	0.0107	0.0116	0.022	0.0077	0.0156	0.164
13	rs117850844	29181873	1.25	0.154769873779188	3.27	0.2384362992664	1.10010977129546	1.02367925473542	0.1082	0.0753	0.009	0.0051	0.0248	0.0048	0.006	0.0158	0.1634	0.0121	0.0165	0.0086	0.0838	0.02	0.0089	0.0051	0.0053	0.0852	0.0976	0.0087	0.0106	0.0116	0.022	0.0077	0.0155	0.1649
13	rs2840309	29187211	1.25	0.154769873779188	3.27	0.2384362992664	1.1033225796046	1.02946901891722	0.1083	0.0753	0.009	0.005	0.0248	0.0047	0.0059	0.0158	0.1637	0.012	0.0166	0.0086	0.0833	0.0201	0.0089	0.005	0.0052	0.0852	0.0976	0.0087	0.0106	0.0116	0.022	0.0077	0.0154	0.1653
13	rs7990634	29192935	1.25	0.154769873779188	3.27	0.2384362992664	1.06951037224277	1.15144633086909	0.1081	0.0752	0.009	0.005	0.0249	0.0047	0.0058	0.0156	0.1639	0.012	0.0165	0.0086	0.0831	0.0201	0.0088	0.005	0.0053	0.0858	0.0977	0.0087	0.0105	0.0116	0.022	0.0077	0.0154	0.1656
13	rs34747577	29194548	1.25	0.154769873779188	3.27	0.2384362992664	1.0331629795578	1.22313863924401	0.1081	0.0753	0.009	0.005	0.0249	0.0047	0.0057	0.0155	0.164	0.012	0.0165	0.0086	0.0832	0.0201	0.0088	0.0049	0.0053	0.086	0.0977	0.0087	0.0105	0.0115	0.022	0.0077	0.0153	0.1657
13	rs1417482	29194611	1.25	0.154769873779188	3.27	0.2384362992664	1.04816594896786	1.24775980165164	0.1081	0.0753	0.009	0.005	0.0249	0.0047	0.0057	0.0155	0.164	0.012	0.0165	0.0086	0.0832	0.0201	0.0088	0.0049	0.0053	0.086	0.0977	0.0087	0.0105	0.0115	0.022	0.0077	0.0153	0.1657
13	rs17086914	29194769	1.25	0.154769873779188	3.27	0.2384362992664	1.03638297829257	1.22679310113511	0.1082	0.0753	0.009	0.005	0.0249	0.0047	0.0057	0.0155	0.1641	0.012	0.0165	0.0086	0.083	0.0201	0.0088	0.0049	0.0052	0.0859	0.0977	0.0087	0.0105	0.0115	0.022	0.0077	0.0153	0.1658
13	rs1609806	29201398	1.26	0.135727966888585	3.27	0.2384362992664	0.926135615747468	1.03317128559028	0.1082	0.0755	0.0089	0.0049	0.025	0.0046	0.0056	0.0156	0.1645	0.012	0.0165	0.0086	0.083	0.0201	0.0086	0.0048	0.0051	0.0856	0.0978	0.0087	0.0105	0.0115	0.022	0.0076	0.0153	0.166
13	rs117411114	29205119	1.26	0.135727966888585	3.26	0.249891789602986	0.751469876869805	0.79994404507764	0.1086	0.0755	0.0087	0.0048	0.025	0.0045	0.0053	0.0156	0.1651	0.012	0.0166	0.0086	0.0829	0.0199	0.0085	0.0046	0.0049	0.086	0.098	0.0086	0.0104	0.0114	0.0221	0.0075	0.015	0.1662
13	rs1754963	29206388	1.26	0.135727966888585	3.26	0.249891789602986	0.704532107497564	0.719488442208355	0.1088	0.0755	0.0086	0.0047	0.0251	0.0045	0.0052	0.0156	0.1655	0.0119	0.0166	0.0086	0.0828	0.0199	0.0085	0.0045	0.0048	0.0862	0.0981	0.0086	0.0105	0.0114	0.0222	0.0074	0.0149	0.1663
13	rs9579210	29218837	1.26	0.135727966888585	3.26	0.249891789602986	0.623739630905836	0.497612594724942	0.1091	0.0758	0.0085	0.0045	0.025	0.0043	0.005	0.0156	0.166	0.0119	0.0165	0.0084	0.0829	0.0197	0.0084	0.0045	0.0045	0.0865	0.0984	0.0085	0.0105	0.0112	0.0221	0.0073	0.0149	0.1663
13	rs79588146	29224538	1.26	0.135727966888585	3.26	0.249891789602986	0.677931926263749	0.485877250230223	0.1092	0.0759	0.0085	0.0046	0.0249	0.0043	0.0051	0.0155	0.1661	0.0119	0.0165	0.0084	0.083	0.0197	0.0084	0.0045	0.0045	0.0865	0.0985	0.0085	0.0105	0.0112	0.022	0.0072	0.0148	0.1663
13	rs1555576	29226217	1.26	0.135727966888585	3.26	0.249891789602986	0.738742073023194	0.480443574353725	0.1092	0.0759	0.0085	0.0046	0.0249	0.0043	0.0051	0.0155	0.1661	0.0119	0.0165	0.0084	0.083	0.0197	0.0084	0.0045	0.0045	0.0865	0.0986	0.0085	0.0105	0.0112	0.022	0.0072	0.0148	0.1663
13	rs117915761	29229869	1.26	0.135727966888585	3.25	0.261729658797372	0.723864518281533	0.39036681258758	0.1092	0.0758	0.0085	0.0045	0.0248	0.0042	0.0051	0.0155	0.1663	0.0118	0.0166	0.0083	0.0832	0.0196	0.0084	0.0044	0.0044	0.0867	0.0987	0.0085	0.0105	0.0112	0.022	0.0071	0.0149	0.1663
13	rs117001429	29239470	1.26	0.135727966888585	3.24	0.273955600409011	0.755123911541133	0.341370173441047	0.1093	0.0757	0.0084	0.0045	0.0248	0.004	0.0051	0.0155	0.1667	0.0119	0.0167	0.0083	0.0834	0.0194	0.0083	0.0043	0.0042	0.0869	0.099	0.0085	0.0105	0.0111	0.0221	0.0069	0.0149	0.1662
13	rs9506033	29239576	1.26	0.135727966888585	3.23	0.286575202599778	0.741007883722527	0.340876181357564	0.1093	0.0758	0.0084	0.0045	0.0247	0.004	0.0051	0.0155	0.1667	0.0119	0.0167	0.0083	0.0834	0.0194	0.0083	0.0043	0.0042	0.0869	0.0989	0.0085	0.0105	0.0111	0.0221	0.0069	0.0149	0.1662
13	rs73160093	29241165	1.26	0.135727966888585	3.23	0.286575202599778	0.760848873357265	0.319954560854514	0.1093	0.0758	0.0084	0.0044	0.0246	0.004	0.0051	0.0155	0.1667	0.0119	0.0166	0.0083	0.0835	0.0194	0.0083	0.0043	0.0042	0.087	0.0989	0.0085	0.0105	0.0111	0.0221	0.0069	0.0149	0.1662
13	rs11616899	29241460	1.26	0.135727966888585	3.23	0.286575202599778	0.770048095257505	0.326519445512793	0.1093	0.0758	0.0084	0.0044	0.0246	0.004	0.0051	0.0155	0.1667	0.0119	0.0166	0.0083	0.0835	0.0194	0.0083	0.0043	0.0042	0.087	0.0989	0.0085	0.0105	0.0111	0.0221	0.0069	0.0149	0.1663
13	rs2480482	29244805	1.26	0.135727966888585	3.24	0.273955600409011	0.793178537313877	0.32371849835209	0.1094	0.0755	0.0084	0.0044	0.0247	0.004	0.005	0.0155	0.1668	0.0119	0.0166	0.0083	0.0835	0.0194	0.0083	0.0043	0.0042	0.0872	0.099	0.0085	0.0105	0.0111	0.0221	0.0069	0.0148	0.1663
13	rs73160094	29251308	1.27	0.118479912290321	3.24	0.273955600409011	0.684922106455446	0.254427924721976	0.1093	0.0756	0.0084	0.0043	0.0247	0.004	0.005	0.0155	0.1668	0.0119	0.0166	0.0083	0.0835	0.0194	0.0083	0.0043	0.0041	0.0872	0.0991	0.0085	0.0105	0.011	0.0221	0.0068	0.015	0.1664
13	rs9551529	29256214	1.27	0.118479912290321	3.24	0.273955600409011	0.502247600854163	0.207459505806089	0.1091	0.0756	0.0083	0.004	0.0248	0.004	0.0049	0.0154	0.1666	0.0119	0.0166	0.0082	0.0836	0.0195	0.0082	0.0042	0.0041	0.0873	0.0993	0.0085	0.0104	0.0108	0.0222	0.0068	0.015	0.1667
13	rs12867747	29256736	1.28	0.102927797709035	3.24	0.273955600409011	0.404113736919869	0.177958244314392	0.1101	0.075	0.0078	0.004	0.0253	0.004	0.0048	0.015	0.165	0.0122	0.0169	0.0081	0.0845	0.0197	0.008	0.0041	0.004	0.0877	0.0993	0.0086	0.0103	0.0109	0.0228	0.0067	0.0151	0.1667
13	rs73160099	29266603	1.25	0.154769873779188	3.23	0.286575202599778	0.378358210247469	0.133208609778231	0.1132	0.0727	0.0066	0.0039	0.0254	0.004	0.0046	0.0147	0.1593	0.0126	0.0169	0.0074	0.0895	0.0206	0.0072	0.0038	0.0037	0.0905	0.0996	0.0084	0.0102	0.0111	0.0244	0.0059	0.014	0.1662
13	rs56661923	29268913	1.25	0.154769873779188	3.23	0.286575202599778	0.420578736481635	0.141172662653769	0.1132	0.0728	0.0066	0.0039	0.0254	0.004	0.0046	0.0147	0.1594	0.0126	0.0169	0.0074	0.0895	0.0206	0.0071	0.0038	0.0037	0.0905	0.0996	0.0084	0.0102	0.0111	0.0244	0.0057	0.014	0.1663
13	rs75862129	29271065	1.25	0.154769873779188	3.24	0.273955600409011	0.418495430722339	0.142934327898062	0.1133	0.0726	0.0066	0.0039	0.0254	0.004	0.0046	0.0147	0.1592	0.0126	0.0169	0.0074	0.0897	0.0206	0.007	0.0037	0.0037	0.0906	0.0996	0.0084	0.0102	0.0111	0.0244	0.0057	0.014	0.1664
13	rs15724	29274345	1.25	0.154769873779188	3.24	0.273955600409011	0.415783319719547	0.146950423744649	0.1134	0.0726	0.0065	0.0039	0.0254	0.0039	0.0045	0.0147	0.1591	0.0126	0.0169	0.0073	0.0898	0.0206	0.007	0.0037	0.0037	0.0907	0.0997	0.0084	0.0101	0.0111	0.0244	0.0057	0.014	0.1665
13	rs41291227	29274706	1.25	0.154769873779188	3.24	0.273955600409011	0.395808064931667	0.149209398880915	0.1134	0.0726	0.0065	0.0039	0.0254	0.0039	0.0046	0.0147	0.1591	0.0126	0.0168	0.0073	0.0898	0.0205	0.007	0.0037	0.0037	0.0907	0.0997	0.0084	0.0101	0.011	0.0244	0.0057	0.014	0.1665
13	rs1305088	29278450	1.25	0.154769873779188	3.25	0.261729658797372	0.29765152422617	0.108097900011537	0.1138	0.0727	0.0065	0.0039	0.0253	0.004	0.0047	0.0148	0.1593	0.0126	0.0167	0.0075	0.0896	0.0203	0.0071	0.0038	0.0037	0.0907	0.0996	0.0083	0.0101	0.0109	0.0244	0.006	0.0138	0.1662
13	rs141294918	29287552	1.25	0.154769873779188	3.25	0.261729658797372	0.292534698835519	0.0823323880694233	0.114	0.0728	0.0065	0.0039	0.0253	0.004	0.0047	0.0149	0.1589	0.0124	0.0166	0.0075	0.0902	0.0203	0.0072	0.0038	0.0036	0.0908	0.0991	0.0084	0.0101	0.0108	0.0246	0.0061	0.0137	0.1661
13	rs8181891	29289043	1.25	0.154769873779188	3.31	0.196320630125924	0.300325078596342	0.0791252688413024	0.114	0.0728	0.0066	0.0039	0.0254	0.004	0.0047	0.015	0.1588	0.0124	0.0166	0.0075	0.0902	0.0203	0.0072	0.0038	0.0036	0.0909	0.0991	0.0084	0.0101	0.0108	0.0246	0.0061	0.0137	0.166
13	rs66964313	29294042	1.25	0.154769873779188	3.28	0.227357389834261	0.293496521976095	0.0703823905035144	0.1141	0.0728	0.0065	0.0039	0.0253	0.0041	0.0047	0.0149	0.1591	0.0122	0.0166	0.0075	0.0903	0.0203	0.0072	0.0038	0.0036	0.0911	0.0991	0.0084	0.0101	0.0108	0.0247	0.0061	0.0135	0.1657
13	rs17560110	29297759	1.25	0.154769873779188	3.27	0.2384362992664	0.292534698835519	0.0691880425746781	0.1141	0.0728	0.0065	0.0039	0.0252	0.0041	0.0047	0.0149	0.1591	0.0122	0.0166	0.0075	0.0904	0.0203	0.0072	0.0038	0.0035	0.0911	0.0991	0.0084	0.0101	0.0108	0.0248	0.0061	0.0135	0.1657
13	rs74487471	29301391	1.25	0.154769873779188	3.27	0.2384362992664	0.291334786672886	0.0691180516422347	0.1141	0.0728	0.0065	0.0039	0.0252	0.0041	0.0047	0.0149	0.1591	0.0122	0.0166	0.0075	0.0904	0.0203	0.0072	0.0038	0.0035	0.0911	0.0991	0.0084	0.0101	0.0108	0.0248	0.0061	0.0135	0.1657
13	rs77286702	29305500	1.25	0.154769873779188	3.27	0.2384362992664	0.289133823056639	0.0684894613515642	0.1142	0.0728	0.0065	0.0039	0.0252	0.0041	0.0047	0.0149	0.1591	0.0122	0.0166	0.0075	0.0904	0.0203	0.0072	0.0038	0.0035	0.0912	0.0991	0.0084	0.0101	0.0108	0.0248	0.0061	0.0135	0.1656
13	rs77054083	29307137	1.25	0.154769873779188	3.27	0.2384362992664	0.281265396959693	0.0660677823225773	0.1142	0.0728	0.0065	0.0039	0.0252	0.004	0.0046	0.0149	0.1591	0.0122	0.0166	0.0075	0.0904	0.0203	0.0072	0.0038	0.0035	0.0913	0.0991	0.0084	0.0101	0.0108	0.0248	0.0061	0.0135	0.1655
13	rs9506037	29315831	1.25	0.154769873779188	3.27	0.2384362992664	0.277935513951349	0.0690480901970368	0.1143	0.0729	0.0065	0.0039	0.0251	0.004	0.0046	0.0149	0.159	0.0122	0.0166	0.0075	0.0905	0.0203	0.0072	0.0038	0.0035	0.0915	0.0991	0.0084	0.0101	0.0108	0.0249	0.0061	0.0135	0.1653
13	rs1005969	29324683	1.25	0.154769873779188	3.27	0.2384362992664	0.26070242103353	0.077211288840029	0.1145	0.0727	0.0065	0.0038	0.0251	0.004	0.0045	0.0149	0.159	0.0123	0.0166	0.0075	0.0904	0.0203	0.0071	0.0038	0.0034	0.0919	0.0992	0.0084	0.0101	0.0108	0.0251	0.0061	0.0136	0.165
13	rs1305115	29330469	1.25	0.154769873779188	3.27	0.2384362992664	0.249369539285663	0.074160103040642	0.1145	0.0728	0.0065	0.0036	0.025	0.0039	0.0044	0.0149	0.1589	0.0124	0.0166	0.0075	0.0914	0.0204	0.0071	0.0038	0.0033	0.0918	0.0991	0.0084	0.01	0.0108	0.0252	0.0061	0.0136	0.1647
13	rs11842472	29337385	1.25	0.154769873779188	3.27	0.2384362992664	0.23497191288554	0.0684894613515642	0.1137	0.0726	0.0065	0.0034	0.0249	0.004	0.0045	0.015	0.1584	0.0124	0.0168	0.0074	0.0923	0.0206	0.0071	0.0038	0.0036	0.0921	0.0993	0.0083	0.0099	0.0107	0.0254	0.006	0.0135	0.1642
13	rs9508150	29362173	1.25	0.154769873779188	3.27	0.2384362992664	0.248928992464683	0.0669630070671955	0.1139	0.0724	0.0064	0.0032	0.0247	0.0039	0.0045	0.0151	0.158	0.0123	0.0169	0.0074	0.0928	0.0211	0.0071	0.0038	0.0035	0.0925	0.0994	0.0083	0.0099	0.0107	0.0255	0.006	0.0135	0.1638
13	rs74618590	29363510	1.25	0.154769873779188	3.26	0.249891789602986	0.246864142936019	0.0671011813753681	0.1139	0.0724	0.0064	0.0032	0.0247	0.0039	0.0045	0.0151	0.158	0.0123	0.0169	0.0074	0.0928	0.0211	0.0071	0.0038	0.0035	0.0925	0.0994	0.0083	0.0099	0.0107	0.0255	0.006	0.0135	0.1639
13	rs78353449	29364808	1.25	0.154769873779188	3.26	0.249891789602986	0.246951816650084	0.0675164185192702	0.1139	0.0724	0.0064	0.0032	0.0247	0.0039	0.0045	0.0151	0.1579	0.0123	0.0169	0.0074	0.0928	0.0211	0.0071	0.0038	0.0035	0.0925	0.0995	0.0083	0.0098	0.0107	0.0255	0.006	0.0135	0.1639
13	rs9551543	29366468	1.25	0.154769873779188	3.23	0.286575202599778	0.2770013670388	0.0698192862789994	0.1137	0.0721	0.0063	0.0032	0.0246	0.0039	0.0046	0.0152	0.1574	0.0123	0.017	0.0073	0.0934	0.0211	0.0071	0.0037	0.0035	0.0924	0.0997	0.0082	0.0098	0.0106	0.0257	0.0059	0.0134	0.1643
13	rs715705	29369467	1.25	0.154769873779188	3.23	0.286575202599778	0.289372626546427	0.0738721523756238	0.1134	0.0715	0.0063	0.0034	0.0244	0.0041	0.0048	0.0155	0.1563	0.0122	0.0172	0.0073	0.0942	0.0211	0.007	0.0038	0.0037	0.0923	0.1001	0.0082	0.0096	0.0104	0.026	0.0058	0.0132	0.1647
13	rs117629881	29376580	1.25	0.154769873779188	3.23	0.286575202599778	0.322877470654095	0.0756067560778512	0.1129	0.0713	0.0063	0.0035	0.0243	0.0041	0.0048	0.0154	0.1558	0.0122	0.0172	0.0073	0.0945	0.0212	0.0071	0.0038	0.0038	0.0921	0.1001	0.0081	0.0096	0.0105	0.0263	0.0057	0.0131	0.1652
13	rs117637863	29378636	1.25	0.154769873779188	3.23	0.286575202599778	0.323029353458727	0.075679389756665	0.1129	0.0713	0.0063	0.0035	0.0243	0.0041	0.0048	0.0154	0.1558	0.0122	0.0172	0.0073	0.0945	0.0212	0.0071	0.0038	0.0038	0.0921	0.1001	0.0081	0.0096	0.0105	0.0263	0.0057	0.0131	0.1653
13	rs77574770	29380973	1.25	0.154769873779188	3.22	0.299593947381755	0.333960017375781	0.0712305626715058	0.1127	0.0714	0.0064	0.0035	0.0243	0.0041	0.0048	0.0153	0.1558	0.0122	0.0171	0.0074	0.0946	0.0212	0.0071	0.0038	0.0038	0.0922	0.1002	0.0081	0.0096	0.0105	0.0263	0.0057	0.013	0.1652
13	rs9506051	29403178	1.25	0.154769873779188	3.22	0.299593947381755	0.343353029119719	0.0636827564770912	0.1127	0.0714	0.0064	0.0035	0.0243	0.0042	0.0048	0.0153	0.1558	0.0121	0.0171	0.0074	0.0946	0.0211	0.0071	0.0038	0.0038	0.0922	0.1003	0.0081	0.0096	0.0105	0.0263	0.0057	0.013	0.1653
13	rs73161831	29404802	1.25	0.154769873779188	3.22	0.299593947381755	0.342778325310586	0.0634800449719103	0.1126	0.0714	0.0064	0.0035	0.0243	0.0042	0.0048	0.0153	0.1558	0.0121	0.0171	0.0074	0.0947	0.0211	0.0071	0.0038	0.0038	0.0923	0.1003	0.0081	0.0096	0.0105	0.0263	0.0057	0.013	0.1653
13	rs17561728	29411957	1.25	0.154769873779188	3.21	0.313017210102667	0.325413732762248	0.0662739246303819	0.1126	0.0713	0.0063	0.0035	0.0242	0.0042	0.0049	0.0154	0.1556	0.012	0.017	0.0073	0.0949	0.0211	0.0071	0.0038	0.0039	0.0922	0.1003	0.0081	0.0096	0.0104	0.0264	0.0058	0.013	0.1654
13	rs1161463	29431338	1.25	0.154769873779188	3.23	0.286575202599778	0.331697089868161	0.0670320793301974	0.1127	0.0712	0.0063	0.0037	0.0239	0.0044	0.0051	0.0154	0.1553	0.012	0.0169	0.0073	0.0955	0.0211	0.007	0.0039	0.004	0.0918	0.1001	0.0081	0.0096	0.0104	0.0265	0.0059	0.0129	0.1656
13	rs9551552	29442736	1.25	0.154769873779188	3.23	0.286575202599778	0.237024325161695	0.16448313627982	0.1142	0.0718	0.0063	0.0037	0.0233	0.0046	0.0051	0.0154	0.1567	0.0117	0.0165	0.0071	0.0971	0.0213	0.0067	0.0041	0.0043	0.0916	0.0982	0.0084	0.0094	0.0095	0.027	0.0055	0.0133	0.1634
13	rs76596114	29446035	1.25	0.154769873779188	3.23	0.286575202599778	0.234588184788933	0.159816591465539	0.1142	0.0718	0.0063	0.0037	0.0233	0.0046	0.0051	0.0154	0.1567	0.0117	0.0165	0.0071	0.0971	0.0212	0.0067	0.0041	0.0043	0.0916	0.0982	0.0085	0.0094	0.0095	0.027	0.0055	0.0133	0.1634
13	rs2453706	29455982	1.25	0.154769873779188	3.23	0.286575202599778	0.230896717975251	0.158560926491128	0.1142	0.0718	0.0063	0.0037	0.0233	0.0046	0.0051	0.0154	0.1567	0.0117	0.0165	0.0071	0.0973	0.0211	0.0067	0.0041	0.0043	0.0916	0.0981	0.0085	0.0094	0.0095	0.027	0.0055	0.0132	0.1634
13	rs9579249	29462512	1.25	0.154769873779188	3.22	0.299593947381755	0.216292873136429	0.149492642432716	0.1142	0.0718	0.0063	0.0037	0.0233	0.0046	0.0051	0.0155	0.1567	0.0117	0.0165	0.0071	0.0973	0.0211	0.0067	0.0041	0.0043	0.0916	0.0981	0.0085	0.0094	0.0095	0.027	0.0056	0.0131	0.1634
13	rs903777	29467098	1.25	0.154769873779188	3.22	0.299593947381755	0.216048561307619	0.144051042137703	0.1142	0.0718	0.0063	0.0037	0.0233	0.0046	0.0051	0.0155	0.1569	0.0117	0.0165	0.0071	0.0973	0.0211	0.0067	0.0041	0.0043	0.0916	0.0981	0.0085	0.0094	0.0095	0.027	0.0056	0.0131	0.1634
13	rs12862634	29491556	1.25	0.154769873779188	3.22	0.299593947381755	0.207078237154174	0.139050785882114	0.1143	0.0718	0.0063	0.0036	0.0232	0.0046	0.0051	0.0155	0.1569	0.0117	0.0165	0.0071	0.0973	0.0211	0.0067	0.0041	0.0043	0.0916	0.098	0.0085	0.0094	0.0095	0.027	0.0056	0.0131	0.1633
13	rs80295622	29494819	1.25	0.154769873779188	3.22	0.299593947381755	0.21329052261302	0.1406180004191	0.1143	0.0718	0.0063	0.0037	0.0232	0.0046	0.0051	0.0154	0.1569	0.0117	0.0165	0.0071	0.0972	0.0212	0.0067	0.0042	0.0043	0.0916	0.0981	0.0085	0.0094	0.0095	0.027	0.0056	0.0131	0.1633
13	rs78225158	29503923	1.25	0.154769873779188	3.21	0.313017210102667	0.183376297072245	0.138866829495454	0.1146	0.0716	0.0063	0.0037	0.0234	0.0046	0.005	0.0155	0.157	0.0117	0.0164	0.0071	0.0973	0.0212	0.0067	0.0042	0.0043	0.0916	0.0978	0.0086	0.0093	0.0095	0.0271	0.0056	0.0132	0.1629
13	rs12584674	29512244	1.25	0.154769873779188	3.2	0.326850259155197	0.176009718637259	0.150816995741665	0.1149	0.0716	0.0062	0.0037	0.0234	0.0046	0.005	0.0154	0.1571	0.0118	0.0164	0.0071	0.0972	0.0212	0.0067	0.0042	0.0043	0.0916	0.0977	0.0086	0.0093	0.0094	0.0272	0.0056	0.0132	0.1627
13	rs17648596	29514918	1.24	0.175701215111077	3.16	0.386381943985473	0.204030619420286	0.189020323484929	0.1157	0.0717	0.006	0.0035	0.0234	0.0047	0.0048	0.0154	0.1577	0.0119	0.0166	0.0072	0.0977	0.0211	0.0062	0.004	0.0041	0.0918	0.0965	0.0084	0.009	0.0091	0.0283	0.0053	0.013	0.1632
13	rs34457372	29517987	1.24	0.175701215111077	3.15	0.402339212139645	0.205056827402732	0.194170386651712	0.1158	0.0718	0.006	0.0035	0.0234	0.0047	0.0048	0.0154	0.1578	0.0119	0.0166	0.0072	0.0977	0.0211	0.0062	0.004	0.0041	0.0918	0.0965	0.0084	0.009	0.0091	0.0283	0.0053	0.013	0.1632
13	rs327127	29518900	1.24	0.175701215111077	3.16	0.386381943985473	0.206641298651142	0.200725750430196	0.1158	0.0718	0.006	0.0035	0.0234	0.0047	0.0048	0.0154	0.1578	0.0119	0.0166	0.0072	0.0976	0.0211	0.0062	0.004	0.0041	0.0918	0.0965	0.0084	0.009	0.0091	0.0283	0.0053	0.013	0.1632
13	rs327131	29523034	1.24	0.175701215111077	3.16	0.386381943985473	0.207078237154174	0.217160279196102	0.1158	0.0718	0.0059	0.0035	0.0234	0.0047	0.0048	0.0154	0.1578	0.0119	0.0165	0.0072	0.0977	0.0211	0.0062	0.004	0.0041	0.0918	0.0965	0.0084	0.009	0.0091	0.0283	0.0053	0.013	0.1633
13	rs327132	29524291	1.24	0.175701215111077	3.16	0.386381943985473	0.196928781969258	0.199993765811389	0.1159	0.0717	0.0059	0.0034	0.0234	0.0047	0.0047	0.0156	0.1578	0.0119	0.0166	0.0072	0.0978	0.0212	0.0062	0.004	0.0041	0.0915	0.0959	0.0084	0.009	0.0091	0.0285	0.0054	0.013	0.1637
13	rs1565989	29526944	1.23	0.19861485684188	3.17	0.370859203571921	0.159909578894216	0.2398703721829	0.1166	0.0719	0.0057	0.0035	0.0234	0.0047	0.0046	0.0156	0.1582	0.0122	0.0166	0.0073	0.0981	0.021	0.006	0.0042	0.0043	0.0911	0.0947	0.0084	0.0088	0.009	0.0289	0.0055	0.013	0.1633
13	rs660359	29528643	1.22	0.223600634562227	3.21	0.313017210102667	0.168076139783589	0.242203447592666	0.1171	0.0714	0.0055	0.0034	0.0233	0.0045	0.0045	0.0157	0.1592	0.0123	0.0168	0.0073	0.099	0.0208	0.0061	0.0043	0.0043	0.0901	0.0943	0.0085	0.0086	0.009	0.0289	0.0054	0.013	0.1634
13	rs74876893	29529495	1.22	0.223600634562227	3.2	0.326850259155197	0.14178927420644	0.226352149273201	0.1175	0.0708	0.0055	0.0032	0.0233	0.0044	0.0044	0.0158	0.1589	0.0125	0.0167	0.0073	0.0994	0.0207	0.006	0.0043	0.0043	0.0901	0.0944	0.0084	0.0085	0.0089	0.0289	0.0055	0.0131	0.1635
13	rs630086	29533084	1.2	0.280131383133392	3.2	0.326850259155197	0.136336448819972	0.206613737835211	0.1183	0.0698	0.0056	0.0031	0.0232	0.0043	0.0042	0.0159	0.1585	0.0128	0.0166	0.0073	0.1	0.0208	0.0059	0.0044	0.0043	0.0902	0.0947	0.0083	0.0083	0.0088	0.029	0.0057	0.0132	0.1635
13	rs9508201	29537779	1.2	0.280131383133392	3.2	0.326850259155197	0.118900749898775	0.197074828949194	0.1185	0.0696	0.0056	0.003	0.0231	0.0042	0.0041	0.0161	0.1584	0.0129	0.0167	0.0073	0.1	0.0208	0.0059	0.0044	0.0042	0.0904	0.0946	0.0084	0.0083	0.0087	0.029	0.0057	0.0132	0.1634
13	rs118155935	29537971	1.2	0.280131383133392	3.2	0.326850259155197	0.120946920900456	0.196659018326756	0.1185	0.0696	0.0056	0.003	0.0231	0.0042	0.0041	0.0162	0.1584	0.0129	0.0167	0.0073	0.1002	0.0208	0.0059	0.0043	0.0042	0.0904	0.0946	0.0084	0.0083	0.0087	0.029	0.0057	0.0132	0.1632
13	rs2025177	29539451	1.2	0.280131383133392	3.2	0.326850259155197	0.1201951425807	0.195206015803662	0.1184	0.0697	0.0056	0.003	0.0231	0.0042	0.0041	0.0162	0.1583	0.0129	0.0167	0.0073	0.1002	0.0208	0.0059	0.0043	0.0042	0.0904	0.0946	0.0084	0.0083	0.0087	0.0291	0.0057	0.0132	0.1632
13	rs2146136	29544686	1.2	0.280131383133392	3.2	0.326850259155197	0.120860031139756	0.187075670563443	0.1183	0.0697	0.0056	0.003	0.0231	0.0042	0.0041	0.0162	0.1582	0.013	0.0167	0.0073	0.1003	0.0208	0.0059	0.0043	0.0042	0.0907	0.0945	0.0084	0.0083	0.0087	0.0291	0.0058	0.0131	0.1633
13	rs17570235	29548289	1.2	0.280131383133392	3.19	0.341098255896361	0.112114089591535	0.171670142682555	0.1183	0.0697	0.0056	0.003	0.0231	0.0042	0.0041	0.0162	0.1583	0.013	0.0167	0.0073	0.1004	0.0206	0.0059	0.0043	0.0042	0.0908	0.0945	0.0084	0.0082	0.0087	0.0291	0.0058	0.0131	0.1632
13	rs1998362	29548542	1.2	0.280131383133392	3.19	0.341098255896361	0.110435091599307	0.17127355698756	0.1184	0.0697	0.0056	0.003	0.0231	0.0042	0.0041	0.0162	0.1583	0.013	0.0167	0.0073	0.1003	0.0206	0.0059	0.0043	0.0042	0.0909	0.0945	0.0084	0.0082	0.0087	0.0291	0.0058	0.0131	0.1632
13	rs79238254	29548881	1.2	0.280131383133392	3.19	0.341098255896361	0.10701642311765	0.168013964739432	0.1184	0.0697	0.0056	0.003	0.0231	0.0041	0.0041	0.0162	0.1583	0.013	0.0167	0.0073	0.1003	0.0206	0.0059	0.0043	0.0042	0.0909	0.0945	0.0084	0.0082	0.0087	0.0291	0.0058	0.0131	0.1632
13	rs17072452	29551760	1.19	0.311838986457593	3.19	0.341098255896361	0.0692003601892196	0.0814321838693286	0.1186	0.0696	0.0063	0.003	0.0234	0.0038	0.0038	0.0165	0.1582	0.0129	0.0168	0.0076	0.1006	0.0199	0.0059	0.0044	0.0042	0.0906	0.0949	0.0085	0.0083	0.0085	0.0293	0.0059	0.0132	0.162
13	rs1322380	29553229	1.19	0.311838986457593	3.2	0.326850259155197	0.0656777195110471	0.0801637675784237	0.1188	0.0696	0.0063	0.003	0.0235	0.0038	0.0038	0.0165	0.1581	0.0129	0.0168	0.0076	0.1006	0.0198	0.0058	0.0043	0.0042	0.0906	0.095	0.0085	0.0083	0.0084	0.0293	0.0059	0.0132	0.1619
13	rs9508206	29557357	1.19	0.311838986457593	3.2	0.326850259155197	0.0568537800929263	0.0750991219077738	0.1191	0.0696	0.0063	0.0031	0.0234	0.0037	0.0038	0.0165	0.1578	0.0129	0.0169	0.0076	0.1005	0.0198	0.0059	0.0044	0.0042	0.0907	0.0948	0.0085	0.0082	0.0084	0.0293	0.0059	0.0132	0.162
13	rs9508207	29558694	1.19	0.311838986457593	3.2	0.326850259155197	0.0522281287806694	0.065519386739129	0.1195	0.0696	0.0063	0.0031	0.0235	0.0036	0.0038	0.0165	0.1578	0.0129	0.0169	0.0077	0.1004	0.0198	0.006	0.0044	0.0042	0.0906	0.0947	0.0084	0.0083	0.0084	0.0294	0.006	0.0133	0.1616
13	rs1570309	29560146	1.17	0.382518045708746	3.2	0.326850259155197	0.0398437966074419	0.0383509435708614	0.1213	0.0694	0.0063	0.0031	0.0236	0.0036	0.004	0.0167	0.1583	0.0128	0.0172	0.0081	0.0991	0.0199	0.0067	0.0045	0.0043	0.0918	0.0932	0.008	0.0083	0.0085	0.0294	0.0065	0.0135	0.1584
13	rs4366574	29577090	1.16	0.421630287221885	3.2	0.326850259155197	0.0514212389680897	0.0490731513813373	0.1257	0.0685	0.0065	0.0032	0.0241	0.0038	0.0041	0.0172	0.1584	0.0125	0.0174	0.0083	0.0967	0.0197	0.0074	0.0047	0.0047	0.0916	0.091	0.0079	0.0085	0.0086	0.0293	0.0069	0.0137	0.1562
13	rs3886729	29579928	1.16	0.421630287221885	3.2	0.326850259155197	0.0509378269097435	0.0378648650249688	0.1257	0.0685	0.0065	0.0032	0.0241	0.0037	0.004	0.0172	0.1585	0.0125	0.0174	0.0083	0.0967	0.0197	0.0074	0.0047	0.0047	0.0915	0.091	0.0079	0.0085	0.0086	0.0293	0.0069	0.0137	0.1562
13	rs76234509	29584605	1.16	0.421630287221885	3.2	0.326850259155197	0.0539018183705851	0.0574619843297904	0.1267	0.0694	0.0066	0.0034	0.0245	0.0038	0.0041	0.0178	0.1577	0.0127	0.0175	0.0085	0.0949	0.0197	0.0078	0.0049	0.0047	0.0924	0.0899	0.0078	0.0087	0.0086	0.0295	0.0073	0.0139	0.1539
13	rs7329021	29585363	1.15	0.46334549806667	3.2	0.326850259155197	0.0594681111702969	0.0664115023068583	0.1267	0.0698	0.0066	0.0034	0.0245	0.0038	0.0041	0.0178	0.1577	0.0127	0.0175	0.0085	0.0949	0.0197	0.0078	0.0049	0.0047	0.0919	0.0899	0.0078	0.0087	0.0086	0.0295	0.0073	0.0139	0.1538
13	rs61946422	29589169	1.15	0.46334549806667	3.21	0.313017210102667	0.0489700265771862	0.0445160453611691	0.1268	0.0699	0.0066	0.0034	0.0245	0.0038	0.0041	0.0178	0.1578	0.0127	0.0176	0.0086	0.0948	0.0194	0.0078	0.0049	0.0047	0.0922	0.0898	0.0078	0.0087	0.0086	0.0295	0.0073	0.0139	0.1537
13	rs9551589	29589222	1.15	0.46334549806667	3.21	0.313017210102667	0.0488730059111565	0.0438235762824547	0.1268	0.0699	0.0066	0.0034	0.0245	0.0038	0.0041	0.0178	0.1578	0.0127	0.0176	0.0086	0.0948	0.0194	0.0078	0.0049	0.0047	0.0922	0.0898	0.0078	0.0087	0.0086	0.0295	0.0073	0.0139	0.1537
13	rs9579263	29595875	1.15	0.46334549806667	3.21	0.313017210102667	0.0435107093951497	0.0622695120060859	0.1269	0.07	0.0066	0.0034	0.0245	0.0038	0.0041	0.0179	0.158	0.0127	0.0175	0.0086	0.0947	0.0192	0.0078	0.0049	0.0047	0.0922	0.0897	0.0079	0.0087	0.0086	0.0296	0.0073	0.0139	0.1534
13	rs74041708	29597646	1.15	0.46334549806667	3.21	0.313017210102667	0.0448688750468083	0.0696086068536865	0.1269	0.07	0.0066	0.0034	0.0245	0.0038	0.0041	0.0179	0.1581	0.0127	0.0175	0.0086	0.0946	0.0192	0.0078	0.0049	0.0047	0.0922	0.0897	0.0079	0.0087	0.0086	0.0296	0.0073	0.0139	0.1534
13	rs116224145	29599410	1.15	0.46334549806667	3.22	0.299593947381755	0.0484862219088045	0.0727249699591535	0.1269	0.07	0.0066	0.0034	0.0245	0.0038	0.0041	0.0179	0.1582	0.0127	0.0175	0.0086	0.0944	0.0192	0.0079	0.0049	0.0047	0.0922	0.0896	0.0079	0.0087	0.0086	0.0295	0.0073	0.0139	0.1534
13	rs2987346	29600415	1.15	0.46334549806667	3.22	0.299593947381755	0.0512541982116009	0.0790513012236814	0.1269	0.0701	0.0066	0.0034	0.0245	0.0038	0.0041	0.0179	0.1583	0.0127	0.0175	0.0086	0.0942	0.0192	0.008	0.0049	0.0047	0.0922	0.0896	0.0079	0.0087	0.0086	0.0296	0.0073	0.0139	0.1534
13	rs116952187	29608592	1.15	0.46334549806667	3.22	0.299593947381755	0.0675842341673178	0.0381345621301667	0.1269	0.0701	0.0065	0.0035	0.0246	0.0038	0.0041	0.0179	0.1583	0.0127	0.0175	0.0086	0.0939	0.0192	0.0085	0.0049	0.0047	0.0922	0.0893	0.0079	0.0088	0.0086	0.0296	0.0073	0.0138	0.1534
13	rs9550434	29615466	1.15	0.46334549806667	3.22	0.299593947381755	0.0687737117499539	0.0382967962738391	0.1269	0.0701	0.0065	0.0035	0.0246	0.0038	0.0041	0.0179	0.1583	0.0127	0.0175	0.0086	0.0939	0.0192	0.0085	0.0049	0.0047	0.0922	0.0893	0.0079	0.0088	0.0085	0.0296	0.0073	0.0138	0.1534
13	rs75703592	29618808	1.15	0.46334549806667	3.23	0.286575202599778	0.0669846087752095	0.0380805533671261	0.1269	0.0701	0.0065	0.0035	0.0246	0.0038	0.0041	0.0179	0.1583	0.0127	0.0175	0.0086	0.0939	0.0192	0.0085	0.0049	0.0047	0.0922	0.0892	0.0079	0.0088	0.0085	0.0296	0.0073	0.0138	0.1533
13	rs7328602	29625775	1.15	0.46334549806667	3.23	0.286575202599778	0.0930647435809707	0.0775778760165104	0.1278	0.0708	0.0063	0.0039	0.0247	0.0041	0.0042	0.018	0.1579	0.0127	0.0176	0.0086	0.0933	0.0188	0.0087	0.005	0.0049	0.0928	0.088	0.0079	0.0091	0.0084	0.0296	0.0076	0.0135	0.1524
13	rs191265	29631069	1.15	0.46334549806667	3.23	0.286575202599778	0.0840502786834366	0.0682108564258629	0.128	0.0708	0.0063	0.0039	0.0247	0.0041	0.0042	0.018	0.1579	0.0127	0.0176	0.0086	0.0931	0.0188	0.0087	0.005	0.0049	0.0927	0.0881	0.0079	0.0092	0.0084	0.0295	0.0076	0.0135	0.1523
13	rs326523	29635625	1.15	0.46334549806667	3.23	0.286575202599778	0.0848837476441182	0.065041115434425	0.1281	0.0709	0.0063	0.0039	0.0248	0.0042	0.0042	0.018	0.1579	0.0127	0.0176	0.0086	0.093	0.0188	0.0086	0.005	0.0049	0.093	0.0878	0.008	0.0092	0.0084	0.0295	0.0076	0.0136	0.152
13	rs1407437	29636660	1.15	0.46334549806667	3.23	0.286575202599778	0.0848373061231781	0.0640889964898821	0.1281	0.0709	0.0063	0.0039	0.0248	0.0042	0.0042	0.018	0.1579	0.0127	0.0176	0.0086	0.093	0.0188	0.0086	0.005	0.0049	0.093	0.0878	0.008	0.0092	0.0084	0.0295	0.0076	0.0136	0.152
13	rs73164590	29638158	1.15	0.46334549806667	3.23	0.286575202599778	0.0843969197671632	0.0624705832802539	0.1281	0.0709	0.0063	0.0039	0.0248	0.0042	0.0042	0.018	0.1579	0.0127	0.0176	0.0086	0.093	0.0188	0.0086	0.005	0.0049	0.093	0.0878	0.008	0.0092	0.0084	0.0295	0.0076	0.0136	0.152
13	rs226908	29638300	1.15	0.46334549806667	3.24	0.273955600409011	0.0844432073848052	0.062336505297396	0.1281	0.0709	0.0063	0.0039	0.0248	0.0042	0.0042	0.018	0.1579	0.0127	0.0176	0.0086	0.093	0.0188	0.0086	0.005	0.0049	0.093	0.0878	0.008	0.0092	0.0084	0.0295	0.0076	0.0136	0.152
13	rs73164593	29650416	1.15	0.46334549806667	3.24	0.273955600409011	0.0831761937240077	0.0643604274852691	0.1281	0.071	0.0062	0.004	0.0248	0.0043	0.0042	0.018	0.1578	0.0127	0.0176	0.0086	0.0931	0.0188	0.0086	0.005	0.0049	0.0935	0.0874	0.008	0.0092	0.0084	0.0294	0.0077	0.0136	0.1514
13	rs2479783	29653278	1.15	0.46334549806667	3.24	0.273955600409011	0.0871556435679313	0.0662739246303819	0.1281	0.071	0.0062	0.004	0.0248	0.0043	0.0042	0.018	0.1578	0.0127	0.0176	0.0086	0.0931	0.0188	0.0086	0.005	0.005	0.0935	0.0874	0.008	0.0092	0.0084	0.0295	0.0077	0.0136	0.1513
13	rs2479786	29655474	1.15	0.46334549806667	3.24	0.273955600409011	0.106533468834504	0.0748819943490468	0.1281	0.071	0.0061	0.004	0.0249	0.0043	0.0041	0.018	0.1578	0.0127	0.0176	0.0086	0.0932	0.0188	0.0086	0.005	0.005	0.0936	0.0873	0.008	0.0092	0.0084	0.0297	0.0077	0.0137	0.1512
13	rs117280208	29663046	1.15	0.46334549806667	3.25	0.261729658797372	0.0533342760767288	0.0468589406005095	0.1281	0.0711	0.006	0.0041	0.0247	0.0043	0.0044	0.018	0.1577	0.0126	0.0175	0.0087	0.0929	0.0189	0.0085	0.005	0.005	0.0939	0.0871	0.008	0.0094	0.0085	0.0296	0.0079	0.0138	0.1504
13	rs117185065	29669523	1.15	0.46334549806667	3.26	0.249891789602986	0.0536605515792624	0.0680022136518628	0.1281	0.0712	0.006	0.0042	0.0247	0.0044	0.0044	0.018	0.1577	0.0126	0.0175	0.0087	0.0929	0.0189	0.0085	0.005	0.005	0.094	0.0871	0.008	0.0094	0.0086	0.0297	0.008	0.0138	0.1502
13	rs9508269	29670250	1.15	0.46334549806667	3.26	0.249891789602986	0.0537294110287572	0.06807173161209	0.1281	0.0712	0.006	0.0042	0.0247	0.0044	0.0044	0.018	0.1577	0.0126	0.0175	0.0087	0.0929	0.0189	0.0085	0.005	0.005	0.094	0.0871	0.008	0.0094	0.0086	0.0297	0.008	0.0138	0.1502
13	rs1887752	29670346	1.15	0.46334549806667	3.28	0.227357389834261	0.050407966161575	0.072939502508463	0.1281	0.0712	0.006	0.0042	0.0247	0.0044	0.0045	0.018	0.1577	0.0126	0.0175	0.0087	0.0929	0.0189	0.0085	0.005	0.005	0.094	0.087	0.008	0.0094	0.0086	0.0297	0.008	0.0138	0.1502
13	rs117742058	29671384	1.15	0.46334549806667	3.29	0.21664916022799	0.0503584828490156	0.072439332491911	0.1281	0.0712	0.006	0.0042	0.0247	0.0044	0.0045	0.018	0.1577	0.0126	0.0175	0.0087	0.0929	0.0189	0.0085	0.005	0.005	0.094	0.087	0.008	0.0094	0.0086	0.0297	0.008	0.0138	0.1502
13	rs4769679	29677642	1.15	0.46334549806667	3.29	0.21664916022799	0.0566929712988112	0.0606708402544973	0.1281	0.0713	0.006	0.0043	0.0247	0.0044	0.0046	0.018	0.1576	0.0126	0.0175	0.0088	0.0929	0.0189	0.0084	0.0051	0.005	0.0941	0.0869	0.008	0.0094	0.0086	0.0296	0.008	0.0136	0.1497
13	rs76004790	29679446	1.15	0.46334549806667	3.3	0.2063056077908	0.05656810739188	0.0600758931358558	0.1281	0.0713	0.006	0.0043	0.0247	0.0044	0.0046	0.018	0.1576	0.0126	0.0175	0.0088	0.0929	0.0189	0.0084	0.0051	0.005	0.0941	0.0869	0.008	0.0094	0.0086	0.0296	0.008	0.0136	0.1497
13	rs17573873	29685150	1.15	0.46334549806667	3.29	0.21664916022799	0.0605991823977443	0.0616679452004823	0.1281	0.0715	0.006	0.0044	0.0248	0.0044	0.0046	0.018	0.1576	0.0125	0.0174	0.0088	0.0928	0.0189	0.0084	0.0052	0.0051	0.0941	0.0868	0.008	0.0094	0.0086	0.0296	0.0081	0.0136	0.1495
13	rs7981556	29692759	1.15	0.46334549806667	3.29	0.21664916022799	0.0783843866350518	0.0819568163429922	0.1284	0.0718	0.006	0.0046	0.0248	0.0045	0.0047	0.018	0.1578	0.0125	0.0173	0.0089	0.0927	0.0189	0.0082	0.0052	0.0051	0.0942	0.0865	0.008	0.0094	0.0087	0.0294	0.0081	0.0134	0.149
13	rs77088679	29695475	1.15	0.46334549806667	3.29	0.21664916022799	0.0758079709308811	0.0709473706679503	0.1286	0.0718	0.006	0.0046	0.0248	0.0045	0.0047	0.018	0.1578	0.0125	0.0173	0.0089	0.0926	0.0189	0.0082	0.0052	0.0051	0.0942	0.0864	0.008	0.0094	0.0086	0.0294	0.0081	0.0134	0.1491
13	rs56162600	29700602	1.15	0.46334549806667	3.3	0.2063056077908	0.0774609929894526	0.06807173161209	0.1288	0.0719	0.006	0.0047	0.0248	0.0045	0.0047	0.018	0.1578	0.0125	0.0173	0.009	0.0924	0.0189	0.0082	0.0053	0.0051	0.0942	0.0862	0.008	0.0094	0.0085	0.0294	0.0081	0.0134	0.1492
13	rs78694276	29703619	1.15	0.46334549806667	3.31	0.196320630125924	0.0826043188838564	0.077798168634899	0.129	0.0719	0.006	0.0047	0.0248	0.0045	0.0047	0.018	0.1578	0.0125	0.0172	0.009	0.0924	0.0189	0.0082	0.0053	0.0051	0.0942	0.086	0.008	0.0094	0.0085	0.0294	0.0081	0.0134	0.1492
13	rs9508290	29704273	1.15	0.46334549806667	3.31	0.196320630125924	0.0849302053728696	0.0830856120545748	0.129	0.0719	0.006	0.0047	0.0248	0.0045	0.0047	0.018	0.1578	0.0125	0.0172	0.009	0.0924	0.0189	0.0082	0.0053	0.0051	0.0942	0.086	0.008	0.0094	0.0085	0.0294	0.0081	0.0134	0.1492
13	rs9508291	29710620	1.15	0.46334549806667	3.31	0.196320630125924	0.340380422538769	0.724873509272312	0.1321	0.0733	0.006	0.0061	0.0248	0.0059	0.0058	0.0184	0.1577	0.0122	0.0172	0.0087	0.0907	0.0192	0.0079	0.0058	0.006	0.0945	0.0824	0.0083	0.0098	0.0088	0.0294	0.0082	0.0137	0.1432
13	rs7982169	29717757	1.15	0.46334549806667	3.32	0.186688027238402	0.34923291489372	0.760694973323676	0.1321	0.0734	0.0059	0.0061	0.0248	0.006	0.0058	0.0183	0.1575	0.0123	0.0172	0.0087	0.0904	0.0192	0.008	0.0058	0.006	0.0949	0.0823	0.0083	0.0098	0.0088	0.0293	0.0082	0.0137	0.1432
13	rs117350966	29721735	1.15	0.46334549806667	3.31	0.196320630125924	0.348389772179281	0.759636035944304	0.1321	0.0736	0.0059	0.0061	0.0248	0.006	0.0058	0.0183	0.1574	0.0124	0.0172	0.0087	0.0903	0.0192	0.008	0.0059	0.0061	0.0949	0.0823	0.0083	0.0098	0.0088	0.0293	0.0082	0.0137	0.1432
13	rs117993721	29729540	1.15	0.46334549806667	3.32	0.186688027238402	0.359325541597691	0.785747364473876	0.1321	0.0739	0.0059	0.0061	0.0247	0.0061	0.0059	0.0183	0.1572	0.0124	0.0171	0.0087	0.0902	0.0192	0.008	0.0059	0.0061	0.0949	0.0823	0.0083	0.0098	0.0088	0.0293	0.0081	0.0136	0.1432
13	rs9508302	29730656	1.15	0.46334549806667	3.32	0.186688027238402	0.369023204285926	0.811278773290315	0.1321	0.0739	0.0059	0.0062	0.0247	0.0061	0.0059	0.0183	0.1572	0.0124	0.0171	0.0087	0.0901	0.0192	0.008	0.0059	0.0061	0.0949	0.0824	0.0083	0.0098	0.0088	0.0293	0.0081	0.0136	0.1432
13	rs4272875	29730973	1.15	0.46334549806667	3.32	0.186688027238402	0.371740441615989	0.820801291799713	0.1321	0.0739	0.0059	0.0062	0.0247	0.0061	0.0059	0.0183	0.1572	0.0124	0.0171	0.0087	0.0901	0.0192	0.008	0.0059	0.0061	0.0949	0.0824	0.0083	0.0098	0.0088	0.0293	0.0081	0.0136	0.1431
13	rs112559919	29732994	1.15	0.46334549806667	3.32	0.186688027238402	0.345027728812259	0.744995366120845	0.1321	0.074	0.006	0.0062	0.0247	0.0061	0.0059	0.0183	0.1571	0.0124	0.0171	0.0087	0.0901	0.0192	0.008	0.0059	0.0061	0.0948	0.0823	0.0083	0.0098	0.0088	0.0293	0.0081	0.0136	0.1431
13	rs1927833	29748170	1.16	0.421630287221885	3.32	0.186688027238402	0.613981530383363	1.15325378664937	0.1338	0.0747	0.0062	0.0067	0.0248	0.0065	0.0062	0.0182	0.1556	0.0124	0.0173	0.0089	0.0899	0.0194	0.0081	0.0061	0.0066	0.0932	0.0818	0.0084	0.0097	0.009	0.0296	0.008	0.014	0.1405
13	rs79534864	29748618	1.16	0.421630287221885	3.32	0.186688027238402	0.612315807741397	1.15144633086909	0.1338	0.0746	0.0062	0.0067	0.0248	0.0065	0.0062	0.0182	0.1556	0.0124	0.0173	0.0089	0.0899	0.0193	0.0081	0.0061	0.0066	0.0932	0.0818	0.0084	0.0097	0.009	0.0296	0.008	0.014	0.1405
13	rs73166458	29751732	1.16	0.421630287221885	3.32	0.186688027238402	0.642615531844591	1.12701439044241	0.1339	0.0746	0.0062	0.0068	0.0248	0.0066	0.0061	0.0182	0.1559	0.0124	0.0173	0.0089	0.0899	0.0193	0.0081	0.0061	0.0066	0.0932	0.0817	0.0084	0.0097	0.009	0.0296	0.008	0.014	0.1404
13	rs1111374	29759952	1.16	0.421630287221885	3.32	0.186688027238402	0.672276133306281	1.15456862140604	0.134	0.0746	0.0062	0.0068	0.0248	0.0066	0.0061	0.0182	0.1561	0.0124	0.0173	0.0089	0.0899	0.0192	0.0081	0.0061	0.0066	0.0932	0.0817	0.0083	0.0097	0.009	0.0296	0.0079	0.0141	0.1403
13	rs78229008	29789548	1.16	0.421630287221885	3.35	0.159841057206343	0.743806587128921	1.21898816821555	0.1343	0.0746	0.0062	0.0069	0.0249	0.0066	0.0062	0.018	0.1559	0.0124	0.0174	0.009	0.0896	0.0193	0.0081	0.0061	0.0066	0.0931	0.0814	0.0084	0.0097	0.0091	0.0296	0.0079	0.0141	0.1401
13	rs76663882	29795003	1.16	0.421630287221885	3.35	0.159841057206343	0.754285842587201	1.23760150840921	0.1344	0.0746	0.0061	0.0069	0.0248	0.0066	0.0062	0.018	0.1558	0.0124	0.0174	0.009	0.0896	0.0193	0.0081	0.0062	0.0066	0.093	0.0814	0.0084	0.0097	0.0091	0.0297	0.0079	0.0141	0.1401
13	rs73166497	29801023	1.16	0.421630287221885	3.37	0.143587140072381	0.791933269703291	1.2614378852719	0.1346	0.0747	0.0061	0.0069	0.0247	0.0066	0.0062	0.0179	0.1557	0.0123	0.0175	0.0091	0.0893	0.0194	0.0081	0.0062	0.0067	0.093	0.0812	0.0084	0.0097	0.0091	0.0297	0.0079	0.0142	0.1399
13	rs7981178	29805012	1.16	0.421630287221885	3.37	0.143587140072381	0.811644331446676	1.25960152031089	0.1348	0.0747	0.0061	0.007	0.0247	0.0067	0.0062	0.0179	0.1556	0.0123	0.0176	0.0092	0.0892	0.0194	0.0082	0.0062	0.0067	0.0929	0.0811	0.0085	0.0097	0.0091	0.0297	0.0079	0.0142	0.1398
13	rs111814949	29805728	1.17	0.382518045708746	3.37	0.143587140072381	0.810150897347068	1.28401253926914	0.1347	0.0746	0.0061	0.007	0.0247	0.0067	0.0062	0.0179	0.1556	0.0123	0.0176	0.0092	0.0892	0.0194	0.0082	0.0062	0.0067	0.0929	0.0812	0.0085	0.0097	0.0091	0.0297	0.0079	0.0143	0.1398
13	rs4146404	29805744	1.16	0.421630287221885	3.37	0.143587140072381	0.810543791506173	1.26778524636371	0.1347	0.0746	0.0061	0.007	0.0246	0.0067	0.0062	0.0179	0.1556	0.0122	0.0176	0.0091	0.0892	0.0194	0.0082	0.0062	0.0067	0.0929	0.0812	0.0085	0.0097	0.0091	0.0298	0.0079	0.0143	0.1398
13	rs73168221	29817307	1.18	0.345943801679723	3.37	0.143587140072381	1.2044658272266	1.90934929204211	0.1369	0.0748	0.0066	0.0074	0.0253	0.0072	0.0065	0.0176	0.1529	0.0124	0.0177	0.0091	0.087	0.02	0.0083	0.0067	0.0069	0.0919	0.08	0.0085	0.0098	0.0092	0.0298	0.0075	0.0144	0.1408
13	rs61948172	29818018	1.18	0.345943801679723	3.38	0.135933471893229	1.24334116723084	1.98579585369161	0.137	0.0748	0.0067	0.0075	0.0253	0.0072	0.0066	0.0176	0.1526	0.0125	0.0177	0.0092	0.0868	0.0201	0.0083	0.0067	0.0069	0.0919	0.0799	0.0084	0.0098	0.0092	0.0298	0.0075	0.0144	0.1409
13	rs9551636	29818511	1.18	0.345943801679723	3.38	0.135933471893229	1.25646794588967	2.01394067729589	0.1371	0.0748	0.0068	0.0075	0.0254	0.0072	0.0066	0.0176	0.1525	0.0125	0.0177	0.0092	0.0867	0.0201	0.0083	0.0068	0.007	0.0918	0.0798	0.0084	0.0098	0.0092	0.0298	0.0075	0.0145	0.1409
13	rs76590320	29820351	1.18	0.345943801679723	3.38	0.135933471893229	1.24877296978191	2.05742754111935	0.1371	0.0748	0.0068	0.0075	0.0254	0.0072	0.0066	0.0176	0.1524	0.0125	0.0177	0.0092	0.0866	0.0201	0.0083	0.0068	0.007	0.0918	0.0798	0.0084	0.0098	0.0092	0.0298	0.0075	0.0145	0.1409
13	rs4439609	29828542	1.18	0.345943801679723	3.38	0.135933471893229	1.48458813218826	2.47094004250174	0.1375	0.0742	0.0074	0.0079	0.0256	0.0075	0.007	0.0174	0.1507	0.013	0.0182	0.0094	0.0852	0.0202	0.0083	0.007	0.0073	0.0911	0.0795	0.0084	0.0099	0.0094	0.0299	0.0078	0.0149	0.1405
13	rs2992391	29831521	1.18	0.345943801679723	3.38	0.135933471893229	2.00870171733223	3.10546691103355	0.1371	0.0726	0.0085	0.0082	0.0264	0.0077	0.0076	0.0169	0.1501	0.0136	0.0181	0.0097	0.0846	0.0201	0.0079	0.0073	0.0076	0.0911	0.0787	0.0089	0.0102	0.0097	0.0299	0.0079	0.0155	0.1394
13	rs7998709	29832614	1.17	0.382518045708746	3.38	0.135933471893229	2.00814579790225	3.03712310993679	0.1379	0.0724	0.0088	0.0082	0.0268	0.0074	0.0076	0.0167	0.1495	0.0139	0.018	0.0094	0.084	0.0201	0.008	0.007	0.0076	0.0912	0.0785	0.0094	0.0108	0.0097	0.0294	0.0079	0.0159	0.1392
13	Affx-35819164	29833415	1.17	0.382518045708746	3.35	0.159841057206343	2.02629519558799	3.04221499038185	0.1379	0.0723	0.0088	0.0082	0.0268	0.0074	0.0076	0.0167	0.1495	0.0139	0.0178	0.0094	0.084	0.0203	0.008	0.007	0.0076	0.0912	0.0785	0.0094	0.0108	0.0097	0.0294	0.0079	0.0159	0.1392
13	rs11616416	29836251	1.17	0.382518045708746	3.35	0.159841057206343	2.11061272228333	3.06995333087885	0.138	0.0722	0.0089	0.0082	0.0269	0.0074	0.0076	0.0166	0.1495	0.0139	0.0179	0.0094	0.0841	0.0203	0.0081	0.007	0.0076	0.0912	0.0784	0.0094	0.0108	0.0097	0.0294	0.0079	0.016	0.1392
13	rs117490867	29840953	1.17	0.382518045708746	3.34	0.168454672892635	2.09548491362036	2.97270549482011	0.1385	0.0722	0.009	0.0082	0.0269	0.0074	0.0076	0.0166	0.1495	0.014	0.0178	0.0094	0.084	0.0203	0.0081	0.007	0.0076	0.0908	0.0784	0.0094	0.0108	0.0097	0.0293	0.0078	0.016	0.1392
13	rs117979563	29842003	1.17	0.382518045708746	3.34	0.168454672892635	2.13246403429697	2.96988357396439	0.1387	0.0722	0.009	0.0082	0.0269	0.0074	0.0076	0.0166	0.1494	0.014	0.0177	0.0094	0.0841	0.0203	0.0081	0.0069	0.0076	0.0906	0.0784	0.0094	0.0109	0.0097	0.0293	0.0078	0.0161	0.1392
13	rs1335656	29842382	1.17	0.382518045708746	3.31	0.196320630125924	2.16897020871212	2.98399607018846	0.1388	0.0722	0.009	0.0082	0.0269	0.0074	0.0076	0.0166	0.1494	0.014	0.0177	0.0094	0.0841	0.0203	0.0081	0.0069	0.0076	0.0906	0.0784	0.0094	0.0109	0.0097	0.0293	0.0078	0.0161	0.1392
13	rs116434614	29842524	1.17	0.382518045708746	3.25	0.261729658797372	2.14483749255486	2.96405252348773	0.1388	0.0722	0.009	0.0082	0.0269	0.0073	0.0076	0.0166	0.1494	0.014	0.0177	0.0094	0.0841	0.0203	0.0081	0.0069	0.0076	0.0906	0.0785	0.0094	0.0109	0.0097	0.0293	0.0078	0.0161	0.1391
13	rs1571745	29846356	1.17	0.382518045708746	3.24	0.273955600409011	2.07331001770954	2.82074650605941	0.1394	0.072	0.009	0.0081	0.0269	0.0073	0.0076	0.0165	0.1497	0.014	0.0177	0.0094	0.0841	0.0202	0.0081	0.0068	0.0075	0.0908	0.0788	0.0093	0.0109	0.0097	0.0292	0.0078	0.016	0.1385
13	rs12868410	29851666	1.17	0.382518045708746	3.24	0.273955600409011	2.00447801932646	2.72217679573087	0.1395	0.072	0.009	0.008	0.0269	0.0072	0.0075	0.0165	0.1498	0.014	0.0177	0.0094	0.0842	0.0203	0.0081	0.0068	0.0075	0.0909	0.0788	0.0092	0.0109	0.0097	0.0293	0.0078	0.0161	0.1383
13	rs17597613	29855423	1.17	0.382518045708746	3.23	0.286575202599778	1.98561898258636	2.68810701256039	0.1395	0.072	0.009	0.008	0.0269	0.0071	0.0075	0.0164	0.1499	0.014	0.0177	0.0094	0.0842	0.0203	0.0081	0.0067	0.0074	0.091	0.0787	0.0092	0.0109	0.0097	0.0293	0.0078	0.0161	0.1383
13	rs3751336	29855847	1.17	0.382518045708746	3.23	0.286575202599778	1.97941968313231	2.6713694999254	0.1395	0.0719	0.009	0.008	0.0269	0.0071	0.0075	0.0164	0.1499	0.014	0.0177	0.0094	0.0843	0.0203	0.0081	0.0067	0.0074	0.091	0.0787	0.0092	0.0109	0.0097	0.0293	0.0078	0.0161	0.1383
13	rs78240165	29858057	1.17	0.382518045708746	3.23	0.286575202599778	1.88362700712951	2.44259268664174	0.1396	0.0718	0.009	0.0078	0.027	0.0069	0.0073	0.0163	0.1505	0.0141	0.0177	0.0094	0.0845	0.0204	0.0079	0.0065	0.0073	0.0915	0.0787	0.009	0.0108	0.0097	0.0293	0.0078	0.0161	0.1384
13	rs7327246	29859168	1.17	0.382518045708746	3.23	0.286575202599778	1.86429410277691	2.34387863758208	0.1397	0.0717	0.009	0.0078	0.027	0.0068	0.0072	0.0162	0.1508	0.0141	0.0176	0.0094	0.0846	0.0204	0.0079	0.0065	0.0072	0.0917	0.0788	0.009	0.0108	0.0097	0.0293	0.0079	0.016	0.1385
13	rs73168239	29861218	1.18	0.345943801679723	3.22	0.299593947381755	1.80756520057386	2.31498484536134	0.1397	0.0717	0.009	0.0077	0.027	0.0068	0.0072	0.0162	0.1508	0.0141	0.0177	0.0093	0.0846	0.0204	0.0079	0.0065	0.0072	0.0917	0.0788	0.009	0.0108	0.0097	0.0293	0.0078	0.016	0.1386
13	rs112184163	29869134	1.18	0.345943801679723	3.22	0.299593947381755	1.64314985480678	2.22985045913794	0.1398	0.0715	0.0089	0.0076	0.0268	0.0067	0.0071	0.0162	0.1512	0.0141	0.0179	0.0093	0.0848	0.0204	0.0078	0.0064	0.0071	0.0919	0.0788	0.009	0.0108	0.0096	0.0292	0.0077	0.0159	0.1388
13	rs2992397	29875359	1.18	0.345943801679723	3.2	0.326850259155197	0.885603431570777	1.18191193887292	0.1407	0.0696	0.0086	0.0066	0.0268	0.0057	0.0061	0.0158	0.1546	0.014	0.0177	0.0086	0.0862	0.0205	0.0073	0.0055	0.0061	0.0937	0.079	0.0091	0.01	0.0096	0.0293	0.0077	0.0153	0.1413
13	rs12431156	29877197	1.18	0.345943801679723	3.2	0.326850259155197	0.847679731640366	1.0981165716734	0.1407	0.0697	0.0086	0.0065	0.0268	0.0056	0.006	0.0159	0.1546	0.014	0.0176	0.0085	0.0864	0.0205	0.0073	0.0054	0.006	0.0939	0.079	0.0091	0.01	0.0096	0.0293	0.0077	0.0153	0.1413
13	rs59157702	29884554	1.18	0.345943801679723	3.2	0.326850259155197	0.7680508361045	0.964859870311371	0.1407	0.0702	0.0086	0.0064	0.0267	0.0056	0.006	0.0159	0.1547	0.014	0.0175	0.0085	0.0865	0.0204	0.0073	0.0055	0.0059	0.0942	0.0788	0.0091	0.01	0.0096	0.0293	0.0077	0.0152	0.1417
13	rs12870131	29885345	1.18	0.345943801679723	3.2	0.326850259155197	0.765442450752194	0.949945008705041	0.1407	0.0702	0.0086	0.0063	0.0267	0.0055	0.006	0.0159	0.1547	0.014	0.0175	0.0085	0.0865	0.0204	0.0073	0.0055	0.0059	0.0942	0.0787	0.0091	0.01	0.0096	0.0292	0.0077	0.0151	0.1418
13	rs7331072	29886987	1.18	0.345943801679723	3.2	0.326850259155197	0.713797542596455	0.910504100930587	0.1406	0.0703	0.0085	0.0063	0.0267	0.0055	0.006	0.0159	0.1548	0.014	0.0175	0.0085	0.0865	0.0204	0.0073	0.0055	0.0058	0.0944	0.0787	0.0091	0.01	0.0096	0.0292	0.0077	0.0151	0.142
13	rs12874453	29889881	1.18	0.345943801679723	3.19	0.341098255896361	0.617388835043659	0.710533211864037	0.1407	0.0711	0.0085	0.0061	0.0265	0.0053	0.006	0.0159	0.1548	0.0139	0.0174	0.0084	0.0871	0.02	0.0071	0.0053	0.0054	0.095	0.0785	0.0091	0.0098	0.0095	0.0291	0.0077	0.0151	0.1422
13	rs17657219	29890256	1.18	0.345943801679723	3.18	0.355766254763284	0.573504914705796	0.683080673528423	0.1406	0.0714	0.0084	0.006	0.0264	0.0052	0.0059	0.0159	0.1548	0.0139	0.0174	0.0084	0.0872	0.0199	0.0071	0.0053	0.0054	0.0953	0.0786	0.0091	0.0099	0.0095	0.029	0.0077	0.0151	0.1423
13	rs73168255	29891110	1.19	0.311838986457593	3.19	0.341098255896361	0.462408307695034	0.451779657269403	0.1404	0.0729	0.0084	0.0059	0.026	0.005	0.0058	0.0161	0.1542	0.0135	0.0174	0.0085	0.0876	0.0196	0.007	0.0051	0.0052	0.0962	0.0785	0.009	0.0099	0.0095	0.0287	0.0079	0.0149	0.1424
13	rs7329327	29891513	1.19	0.311838986457593	3.19	0.341098255896361	0.348231800065159	0.258052722464064	0.14	0.0753	0.0082	0.0056	0.0255	0.0048	0.0056	0.0163	0.1533	0.0131	0.0173	0.0083	0.0887	0.0192	0.0069	0.0048	0.0049	0.0977	0.0781	0.009	0.0099	0.0096	0.0284	0.0081	0.0147	0.1425
13	rs17598903	29891522	1.19	0.311838986457593	3.18	0.355766254763284	0.34649654934629	0.281182320771671	0.1403	0.0754	0.008	0.0056	0.0255	0.0048	0.0056	0.0163	0.1533	0.0128	0.0173	0.0081	0.0889	0.0193	0.0069	0.0048	0.0049	0.0975	0.0781	0.0092	0.01	0.0096	0.0284	0.0081	0.0147	0.1423
13	rs17657412	29892812	1.2	0.280131383133392	3.18	0.355766254763284	0.308965658263482	0.0888998619969285	0.1419	0.0747	0.0076	0.0044	0.0242	0.0038	0.0045	0.0163	0.1563	0.0119	0.0167	0.0074	0.0893	0.0184	0.0066	0.0036	0.0039	0.1021	0.0801	0.0089	0.0092	0.0094	0.0277	0.0089	0.0144	0.1433
13	rs9285064	29893453	1.19	0.311838986457593	3.18	0.355766254763284	0.365991986298315	0.0702414383832952	0.1424	0.0745	0.0075	0.0041	0.0238	0.0035	0.0042	0.0163	0.1573	0.0116	0.0166	0.0072	0.0895	0.0181	0.0066	0.0032	0.0036	0.1036	0.0808	0.0088	0.009	0.0094	0.0275	0.0091	0.0143	0.1435
13	rs116890627	29893493	1.19	0.311838986457593	3.17	0.370859203571921	0.384536660996603	0.0989615604761217	0.1424	0.0745	0.0075	0.004	0.0238	0.0035	0.0042	0.0163	0.1573	0.0116	0.0166	0.0072	0.0896	0.018	0.0066	0.0031	0.0036	0.1037	0.0809	0.0088	0.009	0.0094	0.0275	0.0091	0.0142	0.1436
13	rs73168257	29894779	1.19	0.311838986457593	3.17	0.370859203571921	0.299838033579407	0.174954125875564	0.1421	0.0737	0.0072	0.0036	0.0237	0.0031	0.0038	0.0161	0.1581	0.0115	0.0165	0.0068	0.0897	0.018	0.0065	0.0029	0.0035	0.105	0.0816	0.0086	0.0089	0.0091	0.0271	0.009	0.0141	0.1456
13	rs11840529	29897767	1.19	0.311838986457593	3.18	0.355766254763284	0.236595925180706	0.0384593419743083	0.1422	0.0736	0.0072	0.0037	0.0236	0.0031	0.0038	0.0161	0.1582	0.0115	0.0165	0.0068	0.0897	0.018	0.0065	0.0029	0.0035	0.1051	0.0817	0.0086	0.0089	0.009	0.027	0.009	0.0141	0.1457
13	rs6490387	29898323	1.19	0.311838986457593	3.18	0.355766254763284	0.22327938972637	0.0170829219298048	0.1422	0.0735	0.0072	0.0037	0.0236	0.0031	0.0038	0.0161	0.1582	0.0115	0.0165	0.0068	0.0898	0.018	0.0065	0.0029	0.0035	0.1051	0.0818	0.0086	0.0089	0.009	0.027	0.009	0.0141	0.1458
13	rs928661	29898768	1.19	0.311838986457593	3.16	0.386381943985473	0.250561148131598	0.0137188720866614	0.142	0.0727	0.0072	0.0038	0.0236	0.0031	0.0038	0.016	0.1586	0.0114	0.0165	0.0066	0.09	0.0179	0.0065	0.0029	0.0035	0.1059	0.0818	0.0085	0.0089	0.0089	0.0271	0.009	0.014	0.1459
13	rs61999321	29898783	1.19	0.311838986457593	3.14	0.418735639412168	0.251357282617938	0.0119266993199836	0.1421	0.0727	0.0072	0.0038	0.0236	0.0031	0.0038	0.0161	0.1587	0.0114	0.0165	0.0066	0.09	0.0181	0.0065	0.0029	0.0035	0.1058	0.0817	0.0085	0.0089	0.0089	0.0271	0.009	0.0141	0.1456
13	rs9508353	29900007	1.19	0.311838986457593	3.14	0.418735639412168	0.298282309370907	0.0137852112631742	0.1424	0.0723	0.0072	0.0038	0.0236	0.0031	0.0038	0.0162	0.1588	0.0114	0.0165	0.0066	0.0901	0.018	0.0064	0.0029	0.0034	0.1063	0.0819	0.0084	0.0089	0.0089	0.027	0.009	0.014	0.1457
13	rs9508354	29900195	1.19	0.311838986457593	3.11	0.470604638115432	0.299789352152272	0.0136526932927299	0.1424	0.0723	0.0072	0.0038	0.0236	0.0031	0.0038	0.0162	0.1587	0.0114	0.0165	0.0066	0.0901	0.018	0.0064	0.0029	0.0034	0.1064	0.0819	0.0084	0.0089	0.0089	0.027	0.009	0.014	0.1457
13	rs11840012	29901777	1.19	0.311838986457593	3.1	0.488801954490689	0.274441192166241	0.0147995039598228	0.1424	0.0721	0.0073	0.0038	0.0236	0.0031	0.0038	0.0162	0.1587	0.0114	0.0165	0.0066	0.0902	0.018	0.0064	0.0029	0.0034	0.1064	0.0821	0.0084	0.0089	0.0089	0.027	0.0089	0.014	0.1456
13	rs7983389	29902788	1.19	0.311838986457593	3.13	0.435575753324506	0.273096439644256	0.017603965551221	0.1425	0.0721	0.0073	0.0038	0.0235	0.0031	0.0038	0.0162	0.1587	0.0114	0.0164	0.0066	0.0902	0.0179	0.0064	0.0029	0.0034	0.1066	0.0821	0.0084	0.0089	0.0089	0.027	0.009	0.014	0.1455
13	rs111232280	29903228	1.19	0.311838986457593	3.12	0.452863978564029	0.271570538835486	0.0151455821209187	0.1426	0.0721	0.0072	0.0038	0.0235	0.0031	0.0038	0.0162	0.1591	0.0114	0.0163	0.0065	0.09	0.0178	0.0064	0.0029	0.0034	0.1065	0.0819	0.0084	0.0089	0.0089	0.0273	0.0088	0.0139	0.1458
13	rs11147378	29914107	1.19	0.311838986457593	3.11	0.470604638115432	0.292967311016749	0.0149374574516289	0.1432	0.0718	0.0073	0.0038	0.0234	0.0031	0.0038	0.0162	0.1592	0.0114	0.0163	0.0064	0.0895	0.0178	0.0065	0.0029	0.0033	0.107	0.0821	0.0084	0.0089	0.0089	0.0273	0.0088	0.0137	0.1455
13	rs115797589	29927977	1.19	0.311838986457593	3.11	0.470604638115432	0.298622256792763	0.0149374574516289	0.1433	0.0715	0.0073	0.0038	0.0234	0.003	0.0038	0.0162	0.1594	0.0114	0.0163	0.0064	0.0897	0.0178	0.0065	0.0028	0.0033	0.107	0.082	0.0084	0.0089	0.0088	0.0273	0.0088	0.0137	0.1455
13	rs117377918	29931277	1.19	0.311838986457593	3.11	0.470604638115432	0.297845536385653	0.0142203211230938	0.1434	0.0714	0.0073	0.0038	0.0234	0.003	0.0038	0.0162	0.1595	0.0114	0.0163	0.0065	0.0897	0.0178	0.0065	0.0028	0.0033	0.1069	0.082	0.0084	0.0089	0.0088	0.0273	0.0088	0.0137	0.1455
13	rs77807528	29940969	1.19	0.311838986457593	3.11	0.470604638115432	0.288751956545341	0.0174169953569396	0.1439	0.0706	0.0072	0.0038	0.0233	0.0029	0.0037	0.0162	0.1599	0.0114	0.0162	0.0065	0.0901	0.0178	0.0065	0.0027	0.0034	0.1068	0.0821	0.0084	0.0089	0.0087	0.0274	0.0087	0.0137	0.1456
13	rs2388069	29947785	1.19	0.311838986457593	3.11	0.470604638115432	0.283717697703456	0.0185919817495896	0.1444	0.0703	0.0073	0.0039	0.0233	0.0029	0.0038	0.0163	0.16	0.0114	0.0162	0.0066	0.0902	0.0178	0.0066	0.0026	0.0035	0.1066	0.082	0.0084	0.0089	0.0087	0.0273	0.0087	0.0137	0.1454
13	rs7988687	29952576	1.19	0.311838986457593	3.13	0.435575753324506	0.270878473631545	0.021838138548968	0.1446	0.0699	0.0073	0.0039	0.0232	0.003	0.0038	0.0163	0.1602	0.0114	0.0162	0.0066	0.0902	0.0178	0.0067	0.0026	0.0035	0.1064	0.082	0.0084	0.0089	0.0087	0.0273	0.0087	0.0136	0.1453
13	rs6490401	29953996	1.19	0.311838986457593	3.12	0.452863978564029	0.265513127449848	0.0226784348351235	0.1446	0.0698	0.0073	0.0039	0.0232	0.003	0.0038	0.0163	0.1602	0.0114	0.0162	0.0066	0.0903	0.0178	0.0067	0.0027	0.0035	0.1064	0.0819	0.0084	0.0089	0.0087	0.0272	0.0087	0.0136	0.1453
13	rs118033466	29955914	1.19	0.311838986457593	3.13	0.435575753324506	0.208432070870994	0.0164968815994975	0.1445	0.0697	0.0073	0.0039	0.0232	0.003	0.0038	0.0163	0.1602	0.0114	0.0162	0.0068	0.0903	0.0178	0.0067	0.0027	0.0035	0.1064	0.0819	0.0084	0.0089	0.0087	0.0273	0.0087	0.0136	0.1454
13	rs3922984	29955949	1.19	0.311838986457593	3.13	0.435575753324506	0.208352295710582	0.0165695849546339	0.1445	0.0697	0.0073	0.0039	0.0232	0.003	0.0038	0.0163	0.1602	0.0114	0.0162	0.0068	0.0903	0.0178	0.0067	0.0027	0.0035	0.1064	0.0819	0.0084	0.0089	0.0087	0.0273	0.0087	0.0136	0.1454
13	rs4451821	29957686	1.19	0.311838986457593	3.13	0.435575753324506	0.189213844819496	0.0172310061886586	0.1443	0.0697	0.0073	0.0039	0.0232	0.0031	0.0038	0.0163	0.16	0.0114	0.0162	0.0068	0.0902	0.0178	0.0068	0.0027	0.0035	0.1063	0.0818	0.0084	0.0089	0.0087	0.0273	0.0087	0.0136	0.1456
13	rs2388082	29961332	1.19	0.311838986457593	3.13	0.435575753324506	0.16142052529223	0.0185534930673427	0.1441	0.0696	0.0074	0.004	0.0231	0.0031	0.004	0.0164	0.1596	0.0115	0.0162	0.007	0.0899	0.0178	0.0069	0.0028	0.0036	0.1064	0.0816	0.0084	0.009	0.0088	0.0272	0.0086	0.0138	0.1457
13	Affx-9186164	29962516	1.19	0.311838986457593	3.13	0.435575753324506	0.156608085182281	0.0184766326290751	0.144	0.0694	0.0074	0.004	0.023	0.0031	0.004	0.0164	0.1594	0.0115	0.0162	0.0071	0.0898	0.0178	0.007	0.0028	0.0036	0.1065	0.0816	0.0085	0.009	0.0088	0.0272	0.0086	0.0138	0.1457
13	rs7334503	29971879	1.19	0.311838986457593	3.13	0.435575753324506	0.164885523366255	0.0306216004320394	0.1437	0.0692	0.0076	0.0041	0.023	0.0032	0.0042	0.0165	0.1589	0.0115	0.0162	0.0074	0.0895	0.0177	0.0072	0.0029	0.0037	0.1066	0.0815	0.0085	0.0091	0.0088	0.0272	0.0087	0.0139	0.1452
13	rs80336392	29980735	1.19	0.311838986457593	3.12	0.452863978564029	0.240510148817226	0.059089864750233	0.1422	0.0691	0.008	0.0046	0.0231	0.0033	0.0045	0.0167	0.1574	0.0114	0.0163	0.008	0.088	0.0178	0.0075	0.0031	0.004	0.1072	0.0806	0.0085	0.0093	0.0095	0.0274	0.009	0.0143	0.1454
13	rs9550467	29987237	1.19	0.311838986457593	3.13	0.435575753324506	0.255626673989937	0.0597464449684687	0.1421	0.0691	0.008	0.0046	0.0231	0.0033	0.0045	0.0167	0.1572	0.0114	0.0163	0.008	0.0879	0.0178	0.0076	0.0031	0.004	0.1073	0.0805	0.0085	0.0092	0.0095	0.0274	0.009	0.0143	0.1455
13	rs9506181	29989466	1.19	0.311838986457593	3.13	0.435575753324506	0.256073661722315	0.0640212142394095	0.142	0.0691	0.008	0.0046	0.0231	0.0033	0.0045	0.0167	0.1571	0.0114	0.0163	0.0081	0.088	0.0178	0.0076	0.0031	0.004	0.1073	0.0805	0.0085	0.0093	0.0095	0.0274	0.009	0.0143	0.1454
13	rs9579371	29996309	1.19	0.311838986457593	3.14	0.418735639412168	0.283009131396107	0.105431987062848	0.1415	0.0689	0.0082	0.0047	0.0232	0.0033	0.0046	0.0168	0.1569	0.0114	0.0164	0.0084	0.0877	0.0179	0.0077	0.0031	0.0041	0.1073	0.0809	0.0085	0.0093	0.0096	0.0272	0.0091	0.0143	0.145
13	rs9579372	29997610	1.19	0.311838986457593	3.16	0.386381943985473	0.421448300999846	0.215336944165473	0.1402	0.0685	0.0086	0.0048	0.0237	0.0032	0.0047	0.0172	0.1563	0.0116	0.0166	0.0093	0.0869	0.018	0.008	0.0031	0.0042	0.1076	0.0819	0.0083	0.0094	0.0099	0.0268	0.0092	0.0143	0.1438
13	rs2388068	29997689	1.19	0.311838986457593	3.18	0.355766254763284	0.417802140953935	0.201458631404874	0.1404	0.0685	0.0086	0.0048	0.0237	0.0033	0.0047	0.0172	0.1561	0.0116	0.0166	0.0093	0.0867	0.018	0.0081	0.0031	0.0042	0.1076	0.0816	0.0083	0.0095	0.0098	0.0268	0.0092	0.0143	0.1439
13	rs74698492	30005785	1.2	0.280131383133392	3.2	0.326850259155197	0.363027345763188	0.230501438186522	0.1401	0.0686	0.0085	0.0049	0.0237	0.0034	0.0047	0.017	0.1556	0.0115	0.0167	0.0094	0.0875	0.0176	0.0081	0.0032	0.0043	0.1072	0.0826	0.0084	0.0094	0.0098	0.0263	0.0091	0.0144	0.144
13	rs61946431	30011245	1.2	0.280131383133392	3.22	0.299593947381755	0.340796822314723	0.267414200360068	0.1401	0.0686	0.0084	0.0048	0.0237	0.0034	0.0047	0.0171	0.1556	0.0114	0.0167	0.0095	0.0875	0.0175	0.0081	0.0032	0.0043	0.1071	0.0828	0.0084	0.0093	0.0098	0.0261	0.009	0.0144	0.1442
13	rs17599846	30011544	1.2	0.280131383133392	3.25	0.261729658797372	0.340328391129797	0.269828313292017	0.1401	0.0686	0.0084	0.0048	0.0237	0.0034	0.0047	0.0171	0.1556	0.0114	0.0167	0.0095	0.0875	0.0174	0.0081	0.0032	0.0043	0.1071	0.0828	0.0084	0.0093	0.0098	0.0261	0.009	0.0144	0.1442
13	rs9506187	30012885	1.2	0.280131383133392	3.27	0.2384362992664	0.349602120646731	0.290203331382721	0.1402	0.0686	0.0084	0.0048	0.0237	0.0034	0.0047	0.0171	0.1556	0.0114	0.0166	0.0095	0.0875	0.0174	0.0081	0.0032	0.0043	0.1071	0.0828	0.0084	0.0093	0.0099	0.026	0.009	0.0144	0.1442
13	rs9506188	30013244	1.2	0.280131383133392	3.33	0.177401503992083	0.342673887278112	0.277342949892001	0.1402	0.0687	0.0084	0.0048	0.0235	0.0034	0.0048	0.0171	0.1555	0.0114	0.0166	0.0095	0.0875	0.0174	0.0081	0.0032	0.0043	0.1071	0.0827	0.0084	0.0093	0.0099	0.026	0.0089	0.0145	0.1442
13	rs7984403	30015007	1.2	0.280131383133392	3.34	0.168454672892635	0.355962641335049	0.322624407591086	0.1402	0.0686	0.0084	0.0048	0.0235	0.0035	0.0048	0.0172	0.1555	0.0113	0.0167	0.0096	0.0875	0.0173	0.0082	0.0032	0.0043	0.1072	0.0829	0.0084	0.0093	0.01	0.026	0.0089	0.0145	0.144
13	rs9508456	30016362	1.21	0.250745108472337	3.34	0.168454672892635	0.288704242191195	0.423982003585554	0.1398	0.0682	0.0087	0.0049	0.0225	0.0037	0.0049	0.0175	0.155	0.0111	0.0175	0.0101	0.0868	0.0182	0.0082	0.0034	0.0045	0.1071	0.0839	0.0084	0.0092	0.0102	0.0253	0.0093	0.015	0.1427
13	rs61281018	30017150	1.21	0.250745108472337	3.35	0.159841057206343	0.372448589444756	0.507629830565208	0.139	0.068	0.0089	0.0049	0.0226	0.0039	0.0047	0.0175	0.1545	0.0109	0.0178	0.0105	0.0869	0.0187	0.0081	0.0035	0.0043	0.1074	0.0841	0.0082	0.0092	0.0105	0.0253	0.0093	0.0151	0.1419
13	rs17073389	30017318	1.21	0.250745108472337	3.34	0.168454672892635	0.367451870884053	0.513829984744972	0.1392	0.0681	0.009	0.0049	0.0226	0.0039	0.0047	0.0178	0.1543	0.0109	0.0179	0.0106	0.0867	0.0188	0.0082	0.0036	0.0043	0.1073	0.0838	0.0081	0.0092	0.0105	0.0254	0.0094	0.0151	0.1416
13	rs58848825	30020429	1.21	0.250745108472337	3.34	0.168454672892635	0.399752329118893	0.516315360707553	0.1388	0.0677	0.0091	0.005	0.0226	0.0041	0.0047	0.0181	0.1542	0.0108	0.0182	0.0108	0.0868	0.019	0.0082	0.0035	0.0044	0.108	0.0832	0.0081	0.0092	0.0104	0.0252	0.0094	0.0152	0.141
13	rs75861628	30022265	1.21	0.250745108472337	3.34	0.168454672892635	0.39417978379421	0.485605192571948	0.1388	0.0674	0.009	0.0049	0.0227	0.0042	0.0046	0.0182	0.154	0.0108	0.0184	0.0108	0.087	0.0192	0.0081	0.0036	0.0044	0.1089	0.0826	0.0081	0.0091	0.0105	0.0251	0.0093	0.0152	0.1408
13	rs4435096	30023257	1.21	0.250745108472337	3.35	0.159841057206343	0.390040204503201	0.454986217456668	0.1387	0.0672	0.0089	0.0049	0.0227	0.0042	0.0046	0.0182	0.1538	0.0109	0.0185	0.0108	0.0871	0.0193	0.0081	0.0036	0.0045	0.1094	0.0823	0.0081	0.0091	0.0105	0.025	0.0093	0.0152	0.1406
13	rs77758112	30043007	1.21	0.250745108472337	3.34	0.168454672892635	0.417802140953935	0.403773384586784	0.1391	0.0667	0.0085	0.0049	0.0228	0.0044	0.0045	0.0182	0.1539	0.0105	0.0184	0.0108	0.0866	0.0199	0.008	0.0037	0.0045	0.1103	0.0816	0.0083	0.0089	0.0106	0.025	0.0094	0.0156	0.1405
13	rs7326700	30044351	1.21	0.250745108472337	3.34	0.168454672892635	0.428612411140697	0.39795715482343	0.1392	0.0667	0.0085	0.0049	0.0228	0.0044	0.0045	0.0182	0.1539	0.0104	0.0184	0.0108	0.0866	0.02	0.0079	0.0037	0.0045	0.1103	0.0816	0.0083	0.0089	0.0106	0.025	0.0094	0.0156	0.1405
13	rs73172637	30044430	1.21	0.250745108472337	3.34	0.168454672892635	0.431717861394795	0.397699195152455	0.1393	0.0667	0.0085	0.0049	0.0228	0.0044	0.0045	0.0182	0.1539	0.0104	0.0184	0.0108	0.0866	0.02	0.0079	0.0037	0.0045	0.1103	0.0816	0.0084	0.0089	0.0107	0.025	0.0094	0.0156	0.1405
13	rs9551686	30044770	1.2	0.280131383133392	3.34	0.168454672892635	0.45388627906894	0.395379635288288	0.1394	0.0666	0.0085	0.0049	0.0227	0.0044	0.0046	0.0182	0.1539	0.0104	0.0183	0.0109	0.0866	0.02	0.0078	0.0038	0.0046	0.1103	0.0815	0.0084	0.0088	0.0107	0.025	0.0095	0.0156	0.1404
13	rs3011614	30045600	1.2	0.280131383133392	3.35	0.159841057206343	0.393731198364726	0.355785047937538	0.1394	0.0666	0.0084	0.0048	0.0227	0.0044	0.0045	0.0183	0.1543	0.0106	0.0182	0.0107	0.0863	0.02	0.0077	0.004	0.0046	0.1106	0.0812	0.0085	0.0087	0.0108	0.025	0.0094	0.0157	0.1402
13	rs4492908	30047509	1.2	0.280131383133392	3.35	0.159841057206343	0.348811212016776	0.293032734685178	0.1399	0.0669	0.0082	0.0046	0.0229	0.0044	0.0043	0.0186	0.1542	0.0108	0.0186	0.0106	0.0863	0.02	0.0076	0.0041	0.0044	0.1113	0.0809	0.0086	0.0085	0.0107	0.0248	0.0093	0.0156	0.1398
13	rs6490408	30050877	1.2	0.280131383133392	3.35	0.159841057206343	0.276348471263787	0.21170551676307	0.1404	0.0666	0.0079	0.0043	0.023	0.0043	0.0041	0.0195	0.1543	0.011	0.0191	0.0101	0.0853	0.0204	0.0074	0.0041	0.0043	0.1129	0.0808	0.0085	0.0083	0.0104	0.0242	0.009	0.0154	0.1402
13	rs73154403	30051688	1.2	0.280131383133392	3.35	0.159841057206343	0.240207795928912	0.178862923126059	0.1406	0.0665	0.0078	0.0042	0.0229	0.0043	0.0041	0.0197	0.1549	0.0111	0.0192	0.01	0.085	0.0204	0.0074	0.004	0.0043	0.1125	0.0809	0.0085	0.0084	0.0104	0.0241	0.0089	0.0155	0.1404
13	rs4326896	30052150	1.2	0.280131383133392	3.35	0.159841057206343	0.231065728632813	0.187791323970311	0.1407	0.0664	0.0078	0.0042	0.023	0.0042	0.0041	0.0199	0.1549	0.0111	0.0192	0.0099	0.0849	0.0204	0.0074	0.004	0.0043	0.1127	0.0808	0.0085	0.0085	0.0103	0.024	0.0089	0.0155	0.1404
13	rs73154405	30054139	1.2	0.280131383133392	3.35	0.159841057206343	0.198477376292205	0.122243402239021	0.141	0.0668	0.0076	0.0039	0.023	0.0041	0.0038	0.0201	0.1552	0.0113	0.0192	0.0095	0.0846	0.0206	0.0072	0.004	0.0042	0.1134	0.0807	0.0083	0.0086	0.0101	0.0238	0.0087	0.0157	0.1407
13	rs4769753	30056562	1.2	0.280131383133392	3.32	0.186688027238402	0.198865603318457	0.0954274929429257	0.1418	0.0673	0.0073	0.0036	0.0229	0.0038	0.0035	0.0204	0.1554	0.0117	0.0191	0.0089	0.0833	0.0207	0.0069	0.0038	0.004	0.1143	0.0809	0.0083	0.0086	0.0098	0.0234	0.0085	0.0158	0.1419
13	rs61946435	30057146	1.19	0.311838986457593	3.32	0.186688027238402	0.204898759579713	0.0946313543247389	0.1419	0.0672	0.0073	0.0035	0.0228	0.0038	0.0034	0.0204	0.1555	0.0117	0.0191	0.0088	0.0833	0.0207	0.0068	0.0038	0.0039	0.1145	0.0812	0.0082	0.0086	0.0097	0.0234	0.0086	0.0158	0.1421
13	rs73154407	30057890	1.19	0.311838986457593	3.31	0.196320630125924	0.206204881612118	0.0951883754322282	0.142	0.0673	0.0072	0.0034	0.0228	0.0037	0.0034	0.0204	0.1557	0.0117	0.0191	0.0087	0.0831	0.0207	0.0068	0.0038	0.0039	0.1146	0.0814	0.0082	0.0086	0.0096	0.0234	0.0085	0.0159	0.1423
13	rs117768012	30058752	1.19	0.311838986457593	3.3	0.2063056077908	0.203321874897414	0.0989615604761217	0.1421	0.0674	0.0071	0.0034	0.0229	0.0036	0.0033	0.0205	0.1556	0.0117	0.0191	0.0086	0.083	0.0207	0.0067	0.0037	0.0038	0.1144	0.0818	0.0082	0.0086	0.0095	0.0236	0.0085	0.0159	0.1425
13	rs17073517	30059427	1.19	0.311838986457593	3.28	0.227357389834261	0.196426975019075	0.0982345859495385	0.1422	0.0674	0.007	0.0033	0.0229	0.0036	0.0032	0.0205	0.1555	0.0117	0.0191	0.0085	0.0828	0.0207	0.0067	0.0037	0.0038	0.1146	0.082	0.0082	0.0086	0.0095	0.0236	0.0084	0.0159	0.1428
13	rs4769754	30060271	1.19	0.311838986457593	3.28	0.227357389834261	0.179140242449081	0.0996095188275764	0.142	0.0674	0.007	0.0032	0.023	0.0035	0.0032	0.0206	0.1555	0.0117	0.0192	0.0084	0.0827	0.0206	0.0067	0.0037	0.0037	0.1147	0.0821	0.0081	0.0086	0.0094	0.0235	0.0084	0.0159	0.1434
13	rs55646198	30060308	1.19	0.311838986457593	3.26	0.249891789602986	0.184379124325355	0.0983152572571123	0.142	0.0674	0.007	0.0032	0.023	0.0035	0.0032	0.0206	0.1555	0.0117	0.0192	0.0084	0.0827	0.0206	0.0066	0.0037	0.0037	0.1147	0.0821	0.0081	0.0086	0.0094	0.0235	0.0084	0.0159	0.1434
13	rs73154418	30062554	1.19	0.311838986457593	3.24	0.273955600409011	0.206204881612118	0.134478707728928	0.1413	0.0682	0.0069	0.0031	0.023	0.0034	0.0031	0.0207	0.1557	0.0118	0.0194	0.0081	0.0827	0.0208	0.0063	0.0036	0.0036	0.1146	0.0819	0.0081	0.0086	0.0091	0.0233	0.0083	0.016	0.1448
13	rs9550471	30064014	1.18	0.345943801679723	3.24	0.273955600409011	0.201438719110204	0.16448313627982	0.1411	0.0681	0.0068	0.003	0.023	0.0033	0.003	0.0206	0.1558	0.0119	0.0195	0.0079	0.0826	0.0209	0.0062	0.0035	0.0036	0.115	0.0819	0.008	0.0086	0.009	0.0232	0.0081	0.0161	0.1456
13	rs34014117	30064241	1.18	0.345943801679723	3.24	0.273955600409011	0.191715198729271	0.143957862252959	0.1411	0.0683	0.0068	0.003	0.023	0.0033	0.003	0.0206	0.156	0.0119	0.0194	0.0079	0.0826	0.0207	0.0062	0.0035	0.0036	0.1149	0.082	0.008	0.0086	0.0089	0.0232	0.0081	0.0161	0.1456
13	rs7324267	30065078	1.18	0.345943801679723	3.24	0.273955600409011	0.165164585478197	0.112059669825211	0.1411	0.0685	0.0067	0.0029	0.0229	0.0032	0.0029	0.0206	0.1566	0.0119	0.0195	0.0077	0.0832	0.0199	0.006	0.0034	0.0035	0.1149	0.0824	0.0081	0.0087	0.0085	0.0231	0.0081	0.0161	0.146
13	rs4238123	30067464	1.19	0.311838986457593	3.24	0.273955600409011	0.215885772820807	0.0353723027871356	0.1415	0.0684	0.0066	0.0029	0.0229	0.0031	0.0028	0.0206	0.1579	0.0118	0.0198	0.0073	0.0844	0.0166	0.0057	0.0033	0.0034	0.115	0.0834	0.0081	0.0087	0.0085	0.0231	0.0078	0.016	0.1469
13	rs9508477	30072695	1.19	0.311838986457593	3.24	0.273955600409011	0.177389036835351	0.113676676337854	0.1415	0.0675	0.0064	0.0026	0.0228	0.0027	0.0026	0.0204	0.1578	0.0118	0.0198	0.0068	0.0853	0.0166	0.0055	0.003	0.0029	0.1144	0.0844	0.0078	0.0084	0.0084	0.0228	0.0073	0.0162	0.1508
13	rs7333701	30075686	1.19	0.311838986457593	3.24	0.273955600409011	0.199799108047861	0.206296871481922	0.1413	0.067	0.0063	0.0025	0.0228	0.0025	0.0025	0.0201	0.1577	0.0117	0.02	0.0066	0.0858	0.0166	0.0055	0.0029	0.0027	0.1139	0.0849	0.0077	0.0082	0.0084	0.0226	0.007	0.0165	0.1529
13	rs2482096	30077088	1.18	0.345943801679723	3.24	0.273955600409011	0.180423433020236	0.214052936535515	0.1412	0.0668	0.0063	0.0024	0.0229	0.0025	0.0024	0.0201	0.1576	0.0117	0.02	0.0066	0.0861	0.0164	0.0055	0.0028	0.0026	0.1138	0.0852	0.0076	0.0082	0.0084	0.0226	0.0069	0.0165	0.1537
13	rs56211919	30078431	1.18	0.345943801679723	3.23	0.286575202599778	0.181269551779599	0.221470341512069	0.1411	0.0666	0.0063	0.0024	0.0229	0.0025	0.0024	0.02	0.158	0.0117	0.0202	0.0065	0.0863	0.0164	0.0054	0.0028	0.0025	0.1137	0.0851	0.0075	0.0082	0.0084	0.0225	0.0068	0.0164	0.1541
13	rs9805211	30079875	1.18	0.345943801679723	3.23	0.286575202599778	0.167512564720948	0.235005566912277	0.1411	0.0665	0.0063	0.0024	0.023	0.0025	0.0024	0.02	0.1583	0.0117	0.0202	0.0065	0.0867	0.0165	0.0054	0.0027	0.0025	0.1132	0.0851	0.0075	0.0082	0.0084	0.0225	0.0066	0.0164	0.1543
13	rs73154424	30080633	1.18	0.345943801679723	3.23	0.286575202599778	0.169135819228808	0.240425210901591	0.1411	0.0665	0.0063	0.0024	0.023	0.0025	0.0024	0.02	0.1583	0.0117	0.0202	0.0065	0.0867	0.0165	0.0054	0.0027	0.0025	0.1132	0.0851	0.0075	0.0082	0.0084	0.0225	0.0066	0.0164	0.1543
13	rs116972219	30081215	1.18	0.345943801679723	3.22	0.299593947381755	0.17205208636646	0.246331596338012	0.1411	0.0664	0.0063	0.0024	0.023	0.0025	0.0024	0.02	0.1584	0.0117	0.0202	0.0065	0.0867	0.0165	0.0054	0.0027	0.0025	0.1132	0.085	0.0075	0.0082	0.0084	0.0225	0.0066	0.0164	0.1543
13	rs17602454	30091946	1.18	0.345943801679723	3.22	0.299593947381755	0.170199381056164	0.241091558614093	0.1412	0.0659	0.0063	0.0023	0.023	0.0025	0.0023	0.0199	0.1596	0.0116	0.02	0.0063	0.0876	0.0168	0.0054	0.0026	0.0023	0.1124	0.0844	0.0075	0.0082	0.0085	0.0228	0.0063	0.0164	0.1546
13	rs72623486	30092327	1.18	0.345943801679723	3.22	0.299593947381755	0.170057348481748	0.241091558614093	0.1412	0.0659	0.0063	0.0023	0.023	0.0025	0.0023	0.0199	0.1596	0.0116	0.02	0.0063	0.0876	0.0168	0.0054	0.0026	0.0023	0.1124	0.0844	0.0075	0.0082	0.0085	0.0228	0.0063	0.0164	0.1546
13	rs9579383	30092683	1.18	0.345943801679723	3.21	0.313017210102667	0.169986358079591	0.241647298718266	0.1412	0.0659	0.0063	0.0023	0.023	0.0025	0.0023	0.0199	0.1597	0.0116	0.02	0.0063	0.0876	0.0168	0.0054	0.0026	0.0023	0.1124	0.0844	0.0075	0.0082	0.0085	0.0228	0.0063	0.0164	0.1546
13	rs117900613	30097417	1.18	0.345943801679723	3.21	0.313017210102667	0.170697038665079	0.24902115352477	0.1411	0.0659	0.0063	0.0023	0.023	0.0025	0.0023	0.0199	0.1598	0.0116	0.02	0.0063	0.0876	0.0168	0.0054	0.0026	0.0023	0.1123	0.0844	0.0075	0.0082	0.0085	0.0227	0.0063	0.0164	0.1546
13	rs2776959	30098622	1.18	0.345943801679723	3.21	0.313017210102667	0.180680705687525	0.255445767887816	0.1411	0.0658	0.0063	0.0023	0.0232	0.0026	0.0023	0.0199	0.1599	0.0115	0.0201	0.0063	0.0877	0.0168	0.0054	0.0026	0.0024	0.1123	0.0843	0.0076	0.0082	0.0085	0.0226	0.0063	0.0164	0.1545
13	rs2802247	30100679	1.17	0.382518045708746	3.21	0.313017210102667	0.164154298143193	0.241536117976837	0.1409	0.0656	0.0062	0.0023	0.0232	0.0026	0.0023	0.0199	0.1599	0.0115	0.0201	0.0063	0.0877	0.0169	0.0054	0.0027	0.0024	0.1121	0.0844	0.0076	0.0083	0.0086	0.0226	0.0063	0.0164	0.1549
13	rs3783259	30103554	1.17	0.382518045708746	3.21	0.313017210102667	0.163598450240032	0.249807351088719	0.1405	0.0655	0.0062	0.0023	0.0232	0.0026	0.0023	0.0199	0.1603	0.0115	0.0202	0.0063	0.0878	0.0169	0.0054	0.0027	0.0024	0.1122	0.0844	0.0076	0.0083	0.0086	0.0225	0.0063	0.0164	0.1547
13	rs6490410	30109844	1.18	0.345943801679723	3.2	0.326850259155197	0.145452553221979	0.254314910087115	0.1399	0.0652	0.0061	0.0024	0.0231	0.0026	0.0023	0.0199	0.1604	0.0117	0.0202	0.0062	0.0875	0.017	0.0054	0.0027	0.0024	0.1119	0.0844	0.0076	0.0084	0.0086	0.0226	0.0063	0.0164	0.1557
13	rs113737452	30113773	1.18	0.345943801679723	3.18	0.355766254763284	0.146328337827065	0.255219469931799	0.1398	0.0652	0.0061	0.0024	0.023	0.0026	0.0022	0.0198	0.1604	0.0117	0.0202	0.0062	0.0874	0.017	0.0055	0.0028	0.0024	0.1118	0.0846	0.0076	0.0084	0.0086	0.0225	0.0063	0.0165	0.1561
13	rs17661173	30120241	1.18	0.345943801679723	3.18	0.355766254763284	0.141534294240855	0.247451118130598	0.1391	0.0653	0.0061	0.0024	0.0229	0.0026	0.0022	0.0198	0.1602	0.0116	0.0202	0.0061	0.087	0.0171	0.0055	0.0029	0.0023	0.1112	0.085	0.0076	0.0086	0.0087	0.0225	0.0063	0.0165	0.1573
13	rs11616506	30125816	1.18	0.345943801679723	3.18	0.355766254763284	0.140834513328143	0.247563158973308	0.139	0.0653	0.0061	0.0024	0.0229	0.0026	0.0022	0.0198	0.1601	0.0116	0.0202	0.0061	0.0869	0.0171	0.0055	0.003	0.0023	0.1111	0.0851	0.0076	0.0086	0.0087	0.0225	0.0063	0.0165	0.1576
13	rs9579405	30136235	1.17	0.382518045708746	3.18	0.355766254763284	0.135621150225416	0.245437141713546	0.1389	0.0653	0.0061	0.0024	0.0229	0.0026	0.0022	0.0197	0.1601	0.0116	0.0202	0.0061	0.0869	0.0171	0.0055	0.003	0.0023	0.111	0.0852	0.0075	0.0086	0.0087	0.0224	0.0063	0.0165	0.1577
13	rs11839516	30150630	1.17	0.382518045708746	3.18	0.355766254763284	0.122663503427454	0.242426021465358	0.1387	0.0653	0.0061	0.0025	0.0228	0.0026	0.0022	0.0197	0.1599	0.0116	0.0202	0.0061	0.087	0.0171	0.0056	0.003	0.0023	0.1109	0.0854	0.0075	0.0086	0.0088	0.0223	0.0062	0.0165	0.1582
13	rs866573	30157252	1.17	0.382518045708746	3.18	0.355766254763284	0.100972988061145	0.264091538497001	0.1385	0.0652	0.0061	0.0024	0.0228	0.0027	0.0023	0.0197	0.16	0.0116	0.0201	0.0061	0.0871	0.0172	0.0056	0.003	0.0023	0.1108	0.0855	0.0075	0.0086	0.0087	0.0223	0.0062	0.0164	0.1586
13	rs61947179	30159194	1.17	0.382518045708746	3.18	0.355766254763284	0.0946239953871	0.258166256845723	0.1384	0.0651	0.0061	0.0024	0.0228	0.0027	0.0023	0.0196	0.16	0.0117	0.02	0.0061	0.087	0.0173	0.0056	0.003	0.0023	0.1108	0.0855	0.0075	0.0087	0.0086	0.0223	0.0062	0.0164	0.1587
13	rs73154451	30160008	1.17	0.382518045708746	3.18	0.355766254763284	0.0907200850988227	0.257939203760382	0.1381	0.065	0.0062	0.0024	0.0228	0.0027	0.0023	0.0197	0.16	0.0117	0.02	0.0061	0.0871	0.0173	0.0056	0.003	0.0023	0.1107	0.0855	0.0074	0.0087	0.0086	0.0223	0.0062	0.0164	0.1588
13	rs73154453	30161846	1.17	0.382518045708746	3.18	0.355766254763284	0.0821258925922967	0.256011788873321	0.1379	0.065	0.0061	0.0024	0.0228	0.0027	0.0023	0.0197	0.16	0.0117	0.02	0.0061	0.0871	0.0174	0.0057	0.0031	0.0023	0.1106	0.0855	0.0075	0.0088	0.0086	0.0223	0.0062	0.0165	0.1591
13	rs9579413	30164111	1.17	0.382518045708746	3.18	0.355766254763284	0.064038749499755	0.278156006481766	0.1374	0.0649	0.0061	0.0024	0.0227	0.0027	0.0024	0.0197	0.1601	0.0117	0.0199	0.0061	0.0867	0.0177	0.0057	0.0032	0.0024	0.1103	0.0854	0.0076	0.0089	0.0085	0.0222	0.0061	0.0165	0.1596
13	rs532499	30165465	1.17	0.382518045708746	3.19	0.341098255896361	0.05858798898765	0.305388652486261	0.1369	0.0649	0.006	0.0024	0.0226	0.0027	0.0025	0.0198	0.1602	0.0118	0.0198	0.0061	0.0866	0.018	0.0058	0.0032	0.0024	0.1103	0.0853	0.0077	0.0089	0.0085	0.0222	0.0061	0.0166	0.1599
13	rs9551703	30166361	1.17	0.382518045708746	3.2	0.326850259155197	0.0535058339040993	0.318501041760164	0.1367	0.0651	0.006	0.0024	0.0226	0.0027	0.0025	0.0199	0.16	0.0118	0.0198	0.0061	0.0865	0.0181	0.0058	0.0032	0.0024	0.1097	0.0854	0.0079	0.009	0.0084	0.0222	0.006	0.0168	0.1601
13	rs57529747	30167367	1.17	0.382518045708746	3.2	0.326850259155197	0.0466459357286538	0.312826994123563	0.1364	0.065	0.0061	0.0024	0.0226	0.0028	0.0025	0.0199	0.1601	0.0118	0.0198	0.0061	0.0865	0.0181	0.006	0.0032	0.0024	0.1095	0.0857	0.008	0.0091	0.0084	0.0221	0.0059	0.0168	0.1603
13	rs678844	30168388	1.18	0.345943801679723	3.2	0.326850259155197	0.0415844116636489	0.320197003853536	0.1364	0.0649	0.006	0.0023	0.0226	0.0028	0.0025	0.0199	0.1602	0.0118	0.0198	0.0061	0.0862	0.0181	0.006	0.0032	0.0024	0.1093	0.0858	0.008	0.0091	0.0083	0.0221	0.0058	0.0168	0.1605
13	rs75843331	30172048	1.18	0.345943801679723	3.2	0.326850259155197	0.0234151418619872	0.326153703112434	0.1353	0.0647	0.0059	0.0024	0.0225	0.0028	0.0026	0.0198	0.1607	0.0119	0.0198	0.0061	0.0863	0.0181	0.0061	0.0031	0.0025	0.1087	0.0866	0.0081	0.0092	0.0082	0.0223	0.0058	0.0168	0.161
13	rs9508502	30173594	1.18	0.345943801679723	3.2	0.326850259155197	0.0146510054106191	0.327861528287684	0.1344	0.0645	0.0058	0.0024	0.0223	0.0028	0.0026	0.0197	0.161	0.0119	0.0199	0.006	0.0864	0.018	0.0062	0.003	0.0026	0.1081	0.0873	0.0082	0.0092	0.0081	0.0225	0.0058	0.0169	0.1617
13	rs172179	30177337	1.18	0.345943801679723	3.17	0.370859203571921	0.0136599111278606	0.338779027816849	0.1341	0.0644	0.0057	0.0024	0.0223	0.0028	0.0026	0.0197	0.1611	0.012	0.0199	0.006	0.0864	0.018	0.0062	0.003	0.0026	0.1081	0.0875	0.0082	0.0093	0.0081	0.0225	0.0058	0.0169	0.1619
13	rs56981794	30177868	1.18	0.345943801679723	3.17	0.370859203571921	0.0134652466253212	0.337670290038241	0.1341	0.0644	0.0057	0.0024	0.0223	0.0028	0.0026	0.0197	0.1611	0.012	0.0199	0.006	0.0863	0.018	0.0062	0.003	0.0026	0.108	0.0875	0.0082	0.0093	0.0081	0.0225	0.0058	0.0169	0.1619
13	rs117582443	30214630	1.17	0.382518045708746	3.18	0.355766254763284	0.00726017706778146	0.319106437253525	0.1329	0.065	0.0054	0.0024	0.0219	0.0028	0.0028	0.02	0.1602	0.0121	0.0197	0.0061	0.0868	0.0182	0.0063	0.0028	0.0031	0.1067	0.0887	0.0083	0.0094	0.0079	0.0227	0.0058	0.0168	0.1626
13	rs11838567	30225280	1.17	0.382518045708746	3.18	0.355766254763284	0.00753507452243238	0.341617247067015	0.1329	0.065	0.0054	0.0024	0.0219	0.0028	0.0028	0.02	0.1602	0.0121	0.0197	0.0061	0.0868	0.0182	0.0063	0.0028	0.0031	0.1067	0.0887	0.0083	0.0094	0.0079	0.0227	0.0058	0.0168	0.1626
13	rs529739	30228486	1.17	0.382518045708746	3.18	0.355766254763284	0.00764387493784779	0.345701403819056	0.1329	0.065	0.0054	0.0024	0.0219	0.0028	0.0028	0.02	0.1602	0.0121	0.0197	0.0061	0.0868	0.0182	0.0063	0.0028	0.0031	0.1067	0.0887	0.0083	0.0094	0.0079	0.0228	0.0058	0.0168	0.1626
13	rs506502	30235659	1.17	0.382518045708746	3.21	0.313017210102667	0.00816171411105155	0.352913350053384	0.1329	0.0651	0.0053	0.0023	0.0219	0.0028	0.0028	0.02	0.1601	0.0121	0.0197	0.006	0.0867	0.0182	0.0063	0.0028	0.0031	0.1066	0.0889	0.0083	0.0094	0.0078	0.0228	0.0058	0.0168	0.1626
13	rs280958	30255853	1.17	0.382518045708746	3.2	0.326850259155197	0.0119636903978144	0.369610304469639	0.1334	0.065	0.0054	0.0023	0.022	0.0027	0.0028	0.02	0.1596	0.0121	0.0198	0.006	0.0866	0.018	0.0064	0.0028	0.0032	0.106	0.0892	0.0082	0.0094	0.0078	0.0224	0.0058	0.0168	0.1634
13	rs61947194	30258155	1.17	0.382518045708746	3.2	0.326850259155197	0.010218828001705	0.36318181909393	0.1335	0.065	0.0054	0.0023	0.022	0.0027	0.0028	0.02	0.1596	0.0122	0.0198	0.006	0.0866	0.018	0.0064	0.0028	0.0032	0.1058	0.0892	0.0082	0.0094	0.0078	0.0224	0.0058	0.0169	0.1636
13	rs280920	30261653	1.17	0.382518045708746	3.19	0.341098255896361	0.00921899027290774	0.370115845543737	0.1335	0.065	0.0055	0.0023	0.022	0.0027	0.0028	0.02	0.1595	0.0122	0.0198	0.0059	0.0866	0.0181	0.0064	0.0028	0.0031	0.1056	0.0892	0.0082	0.0094	0.0078	0.0224	0.0058	0.0169	0.1638
13	rs573903	30261837	1.17	0.382518045708746	3.19	0.341098255896361	0.00904548779250911	0.362930373415725	0.1335	0.065	0.0055	0.0023	0.022	0.0027	0.0028	0.02	0.1595	0.0121	0.0198	0.0059	0.0866	0.0181	0.0064	0.0028	0.0031	0.1056	0.0892	0.0082	0.0094	0.0078	0.0223	0.0058	0.0169	0.1639
13	rs12184805	30266608	1.18	0.345943801679723	3.19	0.341098255896361	0.00964369499931903	0.338902285951402	0.1334	0.0647	0.0055	0.0024	0.022	0.0027	0.0027	0.0201	0.1594	0.0121	0.0198	0.0059	0.0864	0.0181	0.0065	0.0027	0.0031	0.1054	0.0893	0.0083	0.0095	0.0078	0.0223	0.0058	0.017	0.1641
13	rs76952219	30273321	1.18	0.345943801679723	3.19	0.341098255896361	0.00970411494914782	0.344338462261665	0.1334	0.0646	0.0056	0.0024	0.022	0.0027	0.0028	0.0201	0.1593	0.0122	0.0199	0.0059	0.0863	0.0182	0.0065	0.0027	0.0032	0.1053	0.0893	0.0083	0.0095	0.0079	0.0223	0.0058	0.017	0.1641
13	rs79336059	30283825	1.18	0.345943801679723	3.19	0.341098255896361	0.0100156941826905	0.352165307470376	0.1333	0.0645	0.0056	0.0024	0.0221	0.0027	0.0028	0.0201	0.1593	0.0122	0.0199	0.0059	0.0861	0.0182	0.0065	0.0026	0.0032	0.1053	0.0893	0.0083	0.0095	0.0079	0.0223	0.0059	0.017	0.1642
13	rs61947197	30287054	1.18	0.345943801679723	3.19	0.341098255896361	0.0103453710325116	0.351791456721756	0.1333	0.0644	0.0056	0.0024	0.0221	0.0027	0.0028	0.0201	0.1592	0.0122	0.0199	0.0059	0.0861	0.0182	0.0065	0.0026	0.0032	0.1052	0.0894	0.0083	0.0095	0.0079	0.0223	0.0059	0.017	0.1642
13	rs117822967	30294932	1.18	0.345943801679723	3.2	0.326850259155197	0.011230720038259	0.361925085211173	0.1333	0.0642	0.0057	0.0024	0.0222	0.0027	0.0028	0.02	0.1592	0.0123	0.02	0.0058	0.086	0.0183	0.0066	0.0025	0.0032	0.105	0.0894	0.0083	0.0095	0.0079	0.0223	0.0059	0.017	0.1644
13	rs7328052	30296621	1.18	0.345943801679723	3.2	0.326850259155197	0.0142834155423041	0.395508401479869	0.1331	0.0639	0.0058	0.0025	0.0223	0.0027	0.0028	0.02	0.1591	0.0124	0.02	0.0058	0.0858	0.0185	0.0067	0.0024	0.0033	0.1048	0.0895	0.0083	0.0096	0.008	0.0223	0.006	0.0171	0.1645
13	rs56245385	30301412	1.17	0.382518045708746	3.2	0.326850259155197	0.018394650178453	0.43478016005149	0.1328	0.0636	0.0058	0.0026	0.0223	0.0027	0.0028	0.0199	0.159	0.0124	0.0202	0.0057	0.0858	0.0187	0.0067	0.0025	0.0034	0.1043	0.0897	0.0083	0.0096	0.0081	0.0222	0.0061	0.0172	0.1645
13	rs1359859	30303093	1.17	0.382518045708746	3.2	0.326850259155197	0.018928161727025	0.442594329773925	0.1327	0.0636	0.0059	0.0026	0.0223	0.0027	0.0028	0.0199	0.159	0.0124	0.0202	0.0057	0.0858	0.0187	0.0067	0.0026	0.0034	0.1043	0.0897	0.0083	0.0096	0.0081	0.0222	0.0062	0.0172	0.1646
13	rs9551729	30307575	1.17	0.382518045708746	3.2	0.326850259155197	0.0204555474492907	0.457261141171463	0.1327	0.0637	0.0059	0.0026	0.0224	0.0027	0.0028	0.0199	0.1589	0.0125	0.0203	0.0057	0.0858	0.0187	0.0067	0.0026	0.0034	0.104	0.0898	0.0083	0.0096	0.0081	0.0222	0.0062	0.0173	0.1646
13	rs11620351	30345330	1.17	0.382518045708746	3.2	0.326850259155197	0.0342739940327553	0.523928211837005	0.1323	0.0656	0.0059	0.0026	0.0227	0.003	0.003	0.0197	0.158	0.0126	0.0207	0.0057	0.0845	0.0184	0.007	0.0028	0.0037	0.1026	0.0921	0.0085	0.0096	0.0079	0.0218	0.0065	0.0176	0.1619
13	Affx-9191991	30351248	1.17	0.382518045708746	3.2	0.326850259155197	0.0350141167542164	0.531568888914289	0.1322	0.0658	0.0059	0.0026	0.0227	0.003	0.003	0.0197	0.1581	0.0126	0.0207	0.0057	0.0845	0.0184	0.007	0.0028	0.0037	0.1026	0.0922	0.0085	0.0096	0.0079	0.0218	0.0065	0.0176	0.1617
13	rs3818368	30351266	1.17	0.382518045708746	3.2	0.326850259155197	0.0350141167542164	0.531568888914289	0.1322	0.0658	0.0059	0.0026	0.0227	0.003	0.003	0.0197	0.1581	0.0126	0.0207	0.0057	0.0845	0.0184	0.007	0.0028	0.0037	0.1026	0.0922	0.0085	0.0096	0.0079	0.0218	0.0065	0.0176	0.1617
13	rs7319292	30356973	1.17	0.382518045708746	3.2	0.326850259155197	0.0330606918056549	0.518112232096857	0.1322	0.0659	0.0059	0.0027	0.0227	0.0031	0.003	0.0197	0.1581	0.0125	0.0208	0.0057	0.0845	0.0184	0.007	0.0028	0.0037	0.1026	0.0923	0.0086	0.0096	0.0079	0.0218	0.0065	0.0176	0.1616
13	rs80001450	30357246	1.17	0.382518045708746	3.2	0.326850259155197	0.031208482332658	0.529482328127282	0.1323	0.066	0.0059	0.0027	0.0227	0.0031	0.003	0.0197	0.1581	0.0125	0.0208	0.0057	0.0845	0.0184	0.0069	0.0028	0.0037	0.1025	0.0922	0.0086	0.0096	0.0079	0.0218	0.0065	0.0176	0.1616
13	rs74568675	30365012	1.17	0.382518045708746	3.2	0.326850259155197	0.0318536670489586	0.525592907456007	0.1322	0.066	0.0059	0.0027	0.0227	0.003	0.003	0.0197	0.1581	0.0125	0.0208	0.0057	0.0845	0.0184	0.0069	0.0028	0.0037	0.1025	0.0924	0.0086	0.0096	0.0079	0.0218	0.0065	0.0176	0.1614
13	rs9506231	30374227	1.17	0.382518045708746	3.2	0.326850259155197	0.0339961328231229	0.516039058559199	0.132	0.0661	0.0059	0.0027	0.0227	0.003	0.003	0.0197	0.1583	0.0124	0.0208	0.0057	0.0844	0.0183	0.0069	0.0028	0.0037	0.1025	0.0925	0.0086	0.0096	0.008	0.0218	0.0065	0.0176	0.1613
13	rs6490430	30378701	1.17	0.382518045708746	3.22	0.299593947381755	0.0360400014287275	0.526148099722774	0.1322	0.0662	0.0059	0.0027	0.0227	0.003	0.0031	0.0196	0.1582	0.0125	0.0208	0.0056	0.0843	0.0183	0.0069	0.0028	0.0037	0.1026	0.0925	0.0086	0.0096	0.008	0.0217	0.0065	0.0176	0.1613
13	rs9508556	30380407	1.17	0.382518045708746	3.22	0.299593947381755	0.0339332023555443	0.512726345200996	0.1322	0.0662	0.0059	0.0027	0.0227	0.003	0.0031	0.0196	0.1582	0.0125	0.0208	0.0057	0.0842	0.0183	0.0069	0.0028	0.0037	0.1025	0.0925	0.0086	0.0096	0.008	0.0217	0.0065	0.0176	0.1613
13	rs17502901	30436889	1.18	0.345943801679723	3.22	0.299593947381755	0.0332587245196202	0.479494305227694	0.1315	0.0665	0.0061	0.0026	0.0228	0.003	0.0031	0.0197	0.1581	0.0122	0.0207	0.0059	0.0845	0.0182	0.0069	0.0029	0.0037	0.1027	0.0918	0.0087	0.0097	0.0081	0.0216	0.0065	0.0176	0.1614
13	rs9314982	30444992	1.18	0.345943801679723	3.22	0.299593947381755	0.0355050106124001	0.405976643178653	0.1301	0.0667	0.0064	0.0025	0.0232	0.003	0.0031	0.0199	0.1565	0.0123	0.021	0.0068	0.0853	0.0183	0.007	0.0034	0.0039	0.1017	0.0922	0.0088	0.0099	0.0085	0.021	0.0068	0.0177	0.1605
13	rs9550503	30451184	1.18	0.345943801679723	3.23	0.286575202599778	0.036686688845102	0.39937675597139	0.1298	0.0666	0.0064	0.0025	0.0232	0.003	0.0032	0.02	0.1564	0.0124	0.0209	0.007	0.0854	0.0183	0.007	0.0035	0.0039	0.1016	0.0923	0.0088	0.0099	0.0085	0.0209	0.0069	0.0176	0.1603
13	rs74393624	30456510	1.18	0.345943801679723	3.23	0.286575202599778	0.0365408194054651	0.392935280557162	0.1297	0.0665	0.0064	0.0026	0.0232	0.003	0.0032	0.0201	0.1564	0.0124	0.0209	0.007	0.0854	0.0183	0.007	0.0036	0.0039	0.1015	0.0923	0.0088	0.0099	0.0086	0.0209	0.0069	0.0176	0.1602
13	rs9314986	30458737	1.18	0.345943801679723	3.23	0.286575202599778	0.0335822930017695	0.355035268164582	0.1296	0.0664	0.0065	0.0026	0.0232	0.0031	0.0032	0.0202	0.1564	0.0125	0.0209	0.0071	0.0854	0.0183	0.0071	0.0036	0.004	0.1014	0.0924	0.0088	0.0099	0.0086	0.0208	0.0069	0.0176	0.1601
13	rs9506237	30464251	1.18	0.345943801679723	3.23	0.286575202599778	0.0319138756298576	0.333000619763289	0.1289	0.0667	0.0065	0.0025	0.0233	0.0031	0.0033	0.0205	0.156	0.0125	0.0208	0.0073	0.0853	0.0183	0.0072	0.0037	0.004	0.101	0.0927	0.0089	0.0099	0.0087	0.0208	0.007	0.0176	0.16
13	rs6490433	30468502	1.18	0.345943801679723	3.26	0.249891789602986	0.0328511868552581	0.302881368181338	0.1284	0.067	0.0065	0.0025	0.0234	0.0032	0.0034	0.0208	0.1555	0.0123	0.0207	0.0073	0.0854	0.0185	0.0072	0.0038	0.004	0.1004	0.0932	0.0089	0.01	0.0087	0.0208	0.0071	0.0176	0.1599
13	rs117431524	30471733	1.19	0.311838986457593	3.27	0.2384362992664	0.0319983016204136	0.426608961834101	0.1288	0.0669	0.0065	0.0026	0.0233	0.0033	0.0034	0.0206	0.1547	0.0124	0.0208	0.0074	0.0856	0.0189	0.0072	0.0039	0.004	0.0996	0.0932	0.009	0.0102	0.0086	0.0209	0.0072	0.0177	0.1597
13	rs118012292	30471991	1.19	0.311838986457593	3.28	0.227357389834261	0.0320224520576884	0.439013747608249	0.1288	0.0669	0.0065	0.0026	0.0233	0.0033	0.0034	0.0206	0.1547	0.0124	0.0209	0.0074	0.0856	0.0189	0.0072	0.0039	0.004	0.0995	0.0931	0.009	0.0102	0.0086	0.0209	0.0072	0.0177	0.1597
13	rs74810548	30473863	1.19	0.311838986457593	3.31	0.196320630125924	0.0318657023881086	0.442196105200238	0.1289	0.0669	0.0065	0.0026	0.0233	0.0033	0.0034	0.0206	0.1545	0.0124	0.0209	0.0074	0.0856	0.019	0.0072	0.0039	0.0041	0.0993	0.0931	0.009	0.0102	0.0086	0.0209	0.0072	0.0177	0.1597
13	rs9550509	30475332	1.19	0.311838986457593	3.31	0.196320630125924	0.0269686385810247	0.417825945837008	0.129	0.0669	0.0065	0.0026	0.0233	0.0034	0.0035	0.0206	0.1543	0.0125	0.0209	0.0074	0.0857	0.019	0.0071	0.0039	0.0041	0.0991	0.0931	0.009	0.0103	0.0086	0.021	0.0072	0.0177	0.1597
13	rs17503160	30475455	1.19	0.311838986457593	3.32	0.186688027238402	0.0269365531584822	0.418218156934874	0.129	0.0669	0.0065	0.0026	0.0233	0.0034	0.0035	0.0206	0.1543	0.0125	0.0209	0.0074	0.0857	0.019	0.0071	0.0039	0.0041	0.0991	0.0931	0.009	0.0103	0.0086	0.021	0.0072	0.0177	0.1597
13	rs7993277	30481627	1.18	0.345943801679723	3.32	0.186688027238402	0.0277032090964319	0.407404028475456	0.1298	0.0672	0.0064	0.0028	0.023	0.0038	0.0035	0.0214	0.1537	0.0123	0.0211	0.0077	0.0864	0.0191	0.007	0.0043	0.0042	0.0965	0.0927	0.0094	0.0108	0.0085	0.0212	0.0074	0.0177	0.1582
13	rs61947278	30482024	1.19	0.311838986457593	3.32	0.186688027238402	0.0269900439394742	0.409092702419253	0.1298	0.0673	0.0064	0.0028	0.023	0.0038	0.0036	0.0213	0.1537	0.0123	0.0212	0.0076	0.0864	0.0191	0.007	0.0044	0.0042	0.0964	0.0926	0.0094	0.0108	0.0085	0.0213	0.0075	0.0176	0.1582
13	rs73157184	30483703	1.18	0.345943801679723	3.32	0.186688027238402	0.0194728563477995	0.370115845543737	0.1293	0.0689	0.0062	0.0031	0.0231	0.0041	0.0036	0.0215	0.1529	0.0124	0.0215	0.008	0.0862	0.0191	0.0073	0.0043	0.0042	0.0959	0.0927	0.0097	0.0107	0.0084	0.0209	0.0078	0.0173	0.1573
13	rs74042862	30483853	1.18	0.345943801679723	3.32	0.186688027238402	0.0161990690279009	0.347935013104007	0.1296	0.0692	0.0061	0.0031	0.0231	0.0041	0.0035	0.0215	0.1532	0.0124	0.0214	0.008	0.0866	0.019	0.0073	0.0043	0.0041	0.096	0.0925	0.0098	0.0105	0.0082	0.0209	0.0078	0.0174	0.1569
13	rs73448295	30483971	1.18	0.345943801679723	3.32	0.186688027238402	0.0154642615323147	0.394221260866929	0.1295	0.0692	0.0061	0.0031	0.0231	0.0041	0.0035	0.0215	0.153	0.0126	0.0214	0.008	0.0865	0.019	0.0073	0.0043	0.0041	0.0958	0.0924	0.0098	0.0105	0.0082	0.0211	0.0078	0.0174	0.157
13	rs61947279	30484234	1.18	0.345943801679723	3.32	0.186688027238402	0.0170589601259825	0.415083266309195	0.1295	0.0694	0.0061	0.0031	0.0231	0.0041	0.0035	0.0216	0.1529	0.0126	0.0214	0.008	0.0866	0.0191	0.0073	0.0043	0.0041	0.0959	0.0925	0.0097	0.0104	0.0081	0.021	0.0078	0.0173	0.1569
13	rs1981281	30484929	1.18	0.345943801679723	3.32	0.186688027238402	0.0255103308046789	0.425032262035792	0.1296	0.0698	0.006	0.0032	0.0232	0.0043	0.0035	0.0218	0.1528	0.0127	0.0214	0.0078	0.0866	0.0189	0.0072	0.0043	0.0041	0.0961	0.0926	0.0097	0.0103	0.0079	0.0209	0.0079	0.0169	0.1569
13	rs11616471	30486314	1.18	0.345943801679723	3.35	0.159841057206343	0.0247070478427794	0.429898791629352	0.1296	0.0698	0.006	0.0032	0.0233	0.0043	0.0035	0.0218	0.1527	0.0127	0.0213	0.0078	0.0866	0.0189	0.0072	0.0043	0.0041	0.0961	0.0926	0.0097	0.0103	0.0078	0.0209	0.0079	0.0168	0.1569
13	rs73157192	30490623	1.18	0.345943801679723	3.35	0.159841057206343	0.0252541408439717	0.418479686400131	0.1295	0.0699	0.0059	0.0032	0.0233	0.0043	0.0035	0.0218	0.1527	0.0127	0.0213	0.0078	0.0866	0.0189	0.0072	0.0043	0.0042	0.0961	0.0926	0.0097	0.0103	0.0078	0.0209	0.0079	0.0168	0.1569
13	rs11618111	30493062	1.18	0.345943801679723	3.35	0.159841057206343	0.0241190434529808	0.405717265901438	0.1295	0.0699	0.0059	0.0032	0.0233	0.0043	0.0035	0.0218	0.1527	0.0128	0.0214	0.0078	0.0866	0.0189	0.0072	0.0043	0.0041	0.0962	0.0926	0.0097	0.0103	0.0078	0.0209	0.0079	0.0168	0.1569
13	rs17688031	30493331	1.18	0.345943801679723	3.35	0.159841057206343	0.0239711632571813	0.404680210884957	0.1295	0.0699	0.0059	0.0032	0.0233	0.0043	0.0035	0.0218	0.1528	0.0128	0.0214	0.0079	0.0866	0.0189	0.0072	0.0043	0.0041	0.0962	0.0926	0.0097	0.0103	0.0078	0.0209	0.0079	0.0168	0.1568
13	rs73450320	30496856	1.18	0.345943801679723	3.35	0.159841057206343	0.0318657023881086	0.40455063014013	0.1291	0.0702	0.0058	0.0031	0.0234	0.0043	0.0036	0.0219	0.1527	0.0128	0.0214	0.0079	0.0865	0.0188	0.0072	0.0044	0.0041	0.0964	0.0929	0.0096	0.0102	0.0077	0.0209	0.0079	0.0166	0.1569
13	rs9508593	30500009	1.18	0.345943801679723	3.35	0.159841057206343	0.0452358701316615	0.408962736705235	0.1286	0.0705	0.0057	0.0031	0.0236	0.0043	0.0035	0.0218	0.1526	0.0128	0.0214	0.008	0.0869	0.0187	0.0072	0.0044	0.0041	0.0961	0.0931	0.0096	0.0101	0.0077	0.0208	0.0079	0.0166	0.1573
13	rs74042894	30502229	1.18	0.345943801679723	3.35	0.159841057206343	0.046739942066198	0.400668508683093	0.1286	0.0705	0.0057	0.0031	0.0236	0.0043	0.0036	0.0218	0.1526	0.0128	0.0215	0.008	0.0869	0.0187	0.0072	0.0045	0.0041	0.096	0.0931	0.0096	0.0101	0.0077	0.0208	0.0079	0.0166	0.1573
13	rs9314989	30515060	1.18	0.345943801679723	3.35	0.159841057206343	0.0494896672709879	0.392549713161475	0.1286	0.0708	0.0056	0.0031	0.0237	0.0043	0.0036	0.0217	0.1524	0.0128	0.0216	0.008	0.0866	0.0184	0.0071	0.0045	0.0041	0.0959	0.0934	0.0098	0.01	0.0077	0.0209	0.008	0.0165	0.1572
13	rs646917	30515610	1.18	0.345943801679723	3.35	0.159841057206343	0.049505965734464	0.395765968581526	0.1286	0.0708	0.0056	0.0031	0.0237	0.0043	0.0036	0.0218	0.1524	0.0128	0.0216	0.0081	0.0866	0.0184	0.0071	0.0045	0.0041	0.0959	0.0934	0.0098	0.01	0.0077	0.0209	0.008	0.0165	0.1572
13	rs531084	30527862	1.18	0.345943801679723	3.34	0.168454672892635	0.0504905111077356	0.362553297578656	0.1283	0.0709	0.0055	0.003	0.0237	0.0042	0.0036	0.0217	0.1523	0.013	0.0216	0.0082	0.0869	0.0183	0.0072	0.0045	0.0041	0.096	0.0934	0.0097	0.0099	0.0077	0.0208	0.008	0.0164	0.1577
13	rs4238129	30532001	1.18	0.345943801679723	3.34	0.168454672892635	0.0492456246480963	0.346073384345236	0.1283	0.0709	0.0055	0.003	0.0236	0.0041	0.0036	0.0217	0.1522	0.0131	0.0216	0.0084	0.0873	0.0182	0.0071	0.0044	0.004	0.0956	0.0935	0.0096	0.0099	0.0077	0.0209	0.0079	0.0164	0.1581
13	rs73159333	30532476	1.18	0.345943801679723	3.34	0.168454672892635	0.0484219597274529	0.344586154327876	0.1283	0.0709	0.0055	0.003	0.0236	0.0041	0.0035	0.0217	0.1522	0.0131	0.0216	0.0084	0.0874	0.0182	0.0071	0.0044	0.004	0.0956	0.0935	0.0095	0.0099	0.0076	0.0209	0.0079	0.0164	0.1581
13	rs9578149	30536941	1.18	0.345943801679723	3.3	0.2063056077908	0.0428422707053743	0.346197403457613	0.1283	0.0709	0.0057	0.0029	0.0236	0.0041	0.0035	0.0218	0.1522	0.0132	0.0216	0.0084	0.0876	0.0182	0.0071	0.0043	0.004	0.0958	0.0935	0.0092	0.0099	0.0076	0.021	0.0079	0.0164	0.1579
13	rs502944	30538089	1.18	0.345943801679723	3.3	0.2063056077908	0.0426210272720231	0.344214635497122	0.1284	0.071	0.0057	0.0029	0.0236	0.0041	0.0035	0.0218	0.1523	0.0132	0.0216	0.0084	0.0875	0.0182	0.0072	0.0043	0.004	0.0955	0.0935	0.0092	0.0099	0.0076	0.021	0.0079	0.0164	0.1579
13	rs576712	30539722	1.18	0.345943801679723	3.29	0.21664916022799	0.0324349662290522	0.345577435925207	0.1283	0.0707	0.0057	0.0029	0.0235	0.004	0.0036	0.0217	0.1522	0.0133	0.0217	0.0084	0.0876	0.0182	0.0071	0.0043	0.0039	0.0957	0.0933	0.0092	0.0099	0.0076	0.021	0.0079	0.0165	0.1586
13	rs56409314	30543738	1.18	0.345943801679723	3.28	0.227357389834261	0.0322161156310986	0.38166914454775	0.1283	0.0707	0.0057	0.0029	0.0234	0.004	0.0036	0.0218	0.1523	0.0133	0.0217	0.0083	0.0876	0.0182	0.007	0.0043	0.0039	0.0956	0.0934	0.0092	0.0098	0.0076	0.021	0.0078	0.0166	0.1585
13	rs748740	30543916	1.18	0.345943801679723	3.26	0.249891789602986	0.0322039876790851	0.383072416048527	0.1283	0.0707	0.0057	0.0029	0.0234	0.004	0.0036	0.0218	0.1523	0.0133	0.0217	0.0083	0.0876	0.0182	0.007	0.0043	0.0039	0.0956	0.0934	0.0092	0.0098	0.0076	0.021	0.0078	0.0166	0.1585
13	rs115241342	30545785	1.18	0.345943801679723	3.25	0.261729658797372	0.0320828840379851	0.388187290811279	0.1282	0.0708	0.0057	0.0029	0.0235	0.004	0.0036	0.0218	0.1523	0.0133	0.0217	0.0083	0.0875	0.0182	0.007	0.0043	0.0039	0.0956	0.0935	0.0092	0.0098	0.0076	0.0211	0.0078	0.0166	0.1585
13	rs117581950	30552122	1.18	0.345943801679723	3.25	0.261729658797372	0.0284740856495282	0.369863050642784	0.1282	0.0708	0.0057	0.0029	0.0234	0.004	0.0036	0.0217	0.1524	0.0133	0.0217	0.0083	0.0874	0.0182	0.007	0.0043	0.0039	0.0957	0.0936	0.0092	0.0098	0.0078	0.0211	0.0078	0.0166	0.1584
13	rs12427824	30562849	1.18	0.345943801679723	3.25	0.261729658797372	0.0242973608319867	0.356660361560978	0.1281	0.071	0.0057	0.0029	0.0234	0.0039	0.0036	0.0217	0.1526	0.0133	0.0217	0.0083	0.0869	0.0182	0.007	0.0043	0.0038	0.0957	0.094	0.0092	0.0096	0.0079	0.0212	0.0078	0.0166	0.1581
13	rs117062942	30563880	1.18	0.345943801679723	3.25	0.261729658797372	0.0239908429808999	0.353911446553825	0.1281	0.071	0.0057	0.0029	0.0234	0.0039	0.0036	0.0217	0.1527	0.0133	0.0217	0.0083	0.0869	0.0182	0.007	0.0043	0.0038	0.0957	0.0941	0.0091	0.0096	0.0079	0.0212	0.0078	0.0165	0.158
13	rs78971986	30566478	1.18	0.345943801679723	3.25	0.261729658797372	0.0227166425910903	0.348183447255565	0.128	0.0711	0.0057	0.0029	0.0234	0.0039	0.0036	0.0217	0.1528	0.0133	0.0217	0.0083	0.0868	0.0182	0.007	0.0043	0.0038	0.0957	0.0943	0.0091	0.0096	0.008	0.0212	0.0078	0.0165	0.1578
13	rs846841	30583376	1.18	0.345943801679723	3.25	0.261729658797372	0.0187793057392179	0.319833359672414	0.1278	0.0714	0.0059	0.0029	0.0234	0.0039	0.0036	0.0217	0.1534	0.0133	0.0218	0.0083	0.0863	0.0181	0.007	0.0044	0.0037	0.0956	0.0953	0.009	0.0093	0.0082	0.0213	0.0077	0.0165	0.1571
13	rs79746542	30584828	1.18	0.345943801679723	3.25	0.261729658797372	0.019856568891158	0.314755190716147	0.1278	0.0715	0.0059	0.0029	0.0234	0.0039	0.0036	0.0217	0.1533	0.0133	0.0218	0.0083	0.0862	0.0181	0.007	0.0044	0.0037	0.0956	0.0953	0.009	0.0094	0.0082	0.0212	0.0078	0.0165	0.1569
13	rs73159390	30585169	1.18	0.345943801679723	3.25	0.261729658797372	0.0200115805209818	0.313549655750438	0.1278	0.0715	0.0059	0.0029	0.0234	0.0039	0.0036	0.0217	0.1534	0.0133	0.0218	0.0083	0.0862	0.0181	0.007	0.0044	0.0037	0.0956	0.0953	0.009	0.0093	0.0082	0.0212	0.0078	0.0165	0.1568
13	rs73159394	30585884	1.18	0.345943801679723	3.25	0.261729658797372	0.0202980462691735	0.316928604656389	0.1279	0.0715	0.0059	0.0029	0.0234	0.0039	0.0036	0.0217	0.1534	0.0134	0.0218	0.0083	0.0862	0.0181	0.007	0.0044	0.0037	0.0955	0.0952	0.009	0.0093	0.0082	0.0213	0.0078	0.0166	0.1567
13	rs56399700	30587857	1.18	0.345943801679723	3.25	0.261729658797372	0.0200634456627466	0.310902321078217	0.1279	0.0715	0.0059	0.0029	0.0234	0.0039	0.0036	0.0217	0.1534	0.0133	0.0218	0.0083	0.0862	0.0181	0.007	0.0044	0.0037	0.0955	0.0952	0.009	0.0093	0.0082	0.0213	0.0078	0.0165	0.1567
13	rs78813562	30597106	1.18	0.345943801679723	3.25	0.261729658797372	0.0254384115718689	0.293741383962787	0.1284	0.0718	0.006	0.0029	0.0235	0.004	0.0036	0.0217	0.1534	0.0134	0.0218	0.0084	0.0855	0.018	0.0072	0.0045	0.0036	0.0958	0.0956	0.0089	0.0093	0.0083	0.0213	0.0078	0.0165	0.1553
13	rs7335106	30598647	1.18	0.345943801679723	3.25	0.261729658797372	0.0267978296661351	0.294095902778297	0.1285	0.0718	0.0061	0.0029	0.0235	0.004	0.0035	0.0217	0.1535	0.0134	0.0218	0.0084	0.0854	0.0179	0.0072	0.0045	0.0036	0.0959	0.0957	0.0089	0.0092	0.0083	0.0213	0.0078	0.0165	0.155
13	rs11619623	30600370	1.18	0.345943801679723	3.25	0.261729658797372	0.0290339194217343	0.291852805246618	0.1284	0.0718	0.0061	0.0029	0.0235	0.004	0.0036	0.0218	0.1535	0.0134	0.0218	0.0084	0.0853	0.0179	0.0072	0.0045	0.0036	0.0959	0.0958	0.0089	0.0092	0.0084	0.0213	0.0078	0.0165	0.1547
13	rs2388378	30600833	1.18	0.345943801679723	3.25	0.261729658797372	0.0292146964595203	0.294568795660129	0.1284	0.0719	0.0061	0.0029	0.0236	0.004	0.0035	0.0217	0.1535	0.0134	0.0218	0.0084	0.0853	0.0179	0.0072	0.0045	0.0036	0.0959	0.0959	0.0089	0.0092	0.0084	0.0213	0.0078	0.0165	0.1546
13	rs55804174	30601201	1.18	0.345943801679723	3.25	0.261729658797372	0.0284629674770207	0.312345494932485	0.1284	0.0719	0.0061	0.0029	0.0236	0.004	0.0035	0.0217	0.1536	0.0134	0.0219	0.0083	0.0855	0.018	0.0073	0.0045	0.0036	0.096	0.0961	0.0089	0.0091	0.0084	0.0213	0.0078	0.0165	0.1543
13	rs71434773	30608199	1.18	0.345943801679723	3.26	0.249891789602986	0.0328634849028772	0.368599807557686	0.1284	0.0721	0.0062	0.0028	0.0238	0.0039	0.0035	0.0216	0.1538	0.0134	0.022	0.0078	0.0861	0.0181	0.0074	0.0046	0.0035	0.0961	0.0968	0.0087	0.0088	0.0084	0.0211	0.0077	0.0164	0.1535
13	rs113659054	30610053	1.18	0.345943801679723	3.26	0.249891789602986	0.0322525186847541	0.371633636829433	0.1284	0.0721	0.0062	0.0028	0.0238	0.0039	0.0035	0.0216	0.1538	0.0134	0.022	0.0078	0.0861	0.0181	0.0074	0.0046	0.0035	0.0961	0.0969	0.0087	0.0088	0.0084	0.0211	0.0077	0.0164	0.1534
13	rs77210804	30612935	1.18	0.345943801679723	3.26	0.249891789602986	0.0325203552210072	0.377595098622985	0.1284	0.0722	0.0062	0.0028	0.0238	0.0039	0.0035	0.0216	0.1539	0.0135	0.022	0.0077	0.0859	0.0181	0.0074	0.0046	0.0035	0.0961	0.097	0.0087	0.0088	0.0084	0.0211	0.0077	0.0164	0.1534
13	Affx-9195863	30614492	1.18	0.345943801679723	3.26	0.249891789602986	0.0316615348912524	0.375435750307716	0.1284	0.0722	0.0062	0.0028	0.0238	0.0039	0.0035	0.0216	0.1539	0.0135	0.0219	0.0077	0.0859	0.0181	0.0074	0.0046	0.0035	0.0961	0.097	0.0087	0.0088	0.0084	0.0211	0.0077	0.0164	0.1534
13	rs17588713	30614641	1.18	0.345943801679723	3.28	0.227357389834261	0.0319500390514266	0.375943519655592	0.1283	0.0722	0.0062	0.0028	0.0238	0.0039	0.0035	0.0216	0.1539	0.0135	0.022	0.0077	0.0858	0.0181	0.0074	0.0046	0.0036	0.0961	0.097	0.0087	0.0088	0.0084	0.0211	0.0077	0.0164	0.1534
13	rs636233	30615104	1.18	0.345943801679723	3.28	0.227357389834261	0.0335947816649993	0.371886772123431	0.1284	0.0722	0.0062	0.0028	0.0238	0.0039	0.0035	0.0216	0.1539	0.0134	0.0219	0.0077	0.0858	0.0181	0.0074	0.0046	0.0036	0.0961	0.097	0.0087	0.0088	0.0084	0.0211	0.0077	0.0164	0.1534
13	rs484281	30620601	1.18	0.345943801679723	3.28	0.227357389834261	0.0432424852769157	0.388956147064586	0.1282	0.0725	0.0062	0.0027	0.0238	0.0038	0.0034	0.0216	0.154	0.0134	0.0221	0.0077	0.086	0.0182	0.0074	0.0045	0.0035	0.0961	0.0971	0.0087	0.0088	0.0084	0.0208	0.0077	0.0164	0.1533
13	rs10492462	30620776	1.18	0.345943801679723	3.28	0.227357389834261	0.0460690638404497	0.392806746455667	0.1281	0.0725	0.0062	0.0028	0.0238	0.0038	0.0034	0.0217	0.1541	0.0134	0.0221	0.0077	0.0861	0.0181	0.0074	0.0045	0.0035	0.096	0.0972	0.0087	0.0088	0.0084	0.0208	0.0077	0.0164	0.1531
13	rs117245126	30620778	1.18	0.345943801679723	3.28	0.227357389834261	0.0468026843043946	0.396410088724221	0.128	0.0725	0.0062	0.0028	0.0238	0.0038	0.0034	0.0217	0.1541	0.0134	0.0221	0.0077	0.0861	0.0181	0.0074	0.0045	0.0035	0.0961	0.0972	0.0087	0.0088	0.0084	0.0208	0.0077	0.0164	0.1531
13	rs117422813	30621346	1.18	0.345943801679723	3.28	0.227357389834261	0.0592288851743001	0.401573417502312	0.1281	0.0724	0.0062	0.0028	0.0238	0.0038	0.0033	0.0219	0.1544	0.0133	0.0222	0.0077	0.0861	0.0181	0.0074	0.0045	0.0035	0.0961	0.097	0.0086	0.0087	0.0084	0.0208	0.0077	0.0164	0.153
13	rs9551805	30622662	1.18	0.345943801679723	3.28	0.227357389834261	0.0679255748179331	0.407274209569924	0.1281	0.0724	0.0062	0.0028	0.0238	0.0037	0.0032	0.0222	0.1548	0.0133	0.0223	0.0077	0.0862	0.0181	0.0074	0.0045	0.0035	0.0962	0.0968	0.0085	0.0086	0.0084	0.0208	0.0077	0.0164	0.1528
13	rs9579522	30625724	1.2	0.280131383133392	3.28	0.227357389834261	0.0485183746094075	0.34644548006764	0.1292	0.0738	0.0062	0.0028	0.0233	0.0035	0.0031	0.0222	0.1556	0.013	0.023	0.0075	0.0865	0.0178	0.0075	0.0043	0.0033	0.0987	0.0926	0.0086	0.0084	0.0081	0.0206	0.0072	0.0158	0.1538
13	rs73161540	30626951	1.18	0.345943801679723	3.28	0.227357389834261	0.0776802096738393	0.31971217204012	0.1303	0.0752	0.0062	0.0028	0.0226	0.0034	0.003	0.022	0.1565	0.0128	0.0234	0.0075	0.0866	0.0174	0.0075	0.004	0.0031	0.1009	0.0885	0.0088	0.0083	0.0079	0.0204	0.0067	0.0158	0.1546
13	rs9551807	30627297	1.18	0.345943801679723	3.28	0.227357389834261	0.113418413877824	0.353786640391894	0.1305	0.0755	0.0062	0.0027	0.0225	0.0033	0.0029	0.0219	0.1569	0.0127	0.0236	0.0075	0.0868	0.0172	0.0074	0.0039	0.0031	0.1015	0.0872	0.0089	0.0082	0.0078	0.0204	0.0066	0.0159	0.1551
13	rs518238	30635254	1.17	0.382518045708746	3.28	0.227357389834261	0.102770934121738	0.323110535645805	0.1305	0.0756	0.0063	0.0027	0.0225	0.0032	0.0029	0.0218	0.1571	0.0127	0.0238	0.0075	0.0871	0.0171	0.0073	0.0038	0.003	0.1019	0.0866	0.009	0.0082	0.0078	0.0205	0.0064	0.0159	0.1551
13	rs78271109	30637134	1.17	0.382518045708746	3.28	0.227357389834261	0.0951224123517938	0.318137967515248	0.1306	0.0756	0.0063	0.0027	0.0225	0.0032	0.0029	0.0218	0.1572	0.0127	0.0238	0.0075	0.0872	0.0171	0.0073	0.0038	0.003	0.1019	0.0865	0.009	0.0082	0.0077	0.0205	0.0064	0.0159	0.1551
13	rs56184426	30638615	1.17	0.382518045708746	3.28	0.227357389834261	0.0873210739927227	0.308861233876846	0.1307	0.0757	0.0063	0.0027	0.0225	0.0031	0.0029	0.0218	0.1573	0.0127	0.0238	0.0075	0.0871	0.0171	0.0073	0.0038	0.003	0.1021	0.0865	0.009	0.0082	0.0077	0.0206	0.0064	0.0159	0.1551
13	rs9550518	30639033	1.17	0.382518045708746	3.29	0.21664916022799	0.0866605482956539	0.310061388524399	0.1307	0.0757	0.0063	0.0027	0.0225	0.0031	0.0029	0.0218	0.1573	0.0127	0.0238	0.0075	0.0871	0.0171	0.0073	0.0038	0.003	0.1021	0.0865	0.009	0.0082	0.0076	0.0206	0.0064	0.0159	0.1551
13	rs503271	30639700	1.17	0.382518045708746	3.28	0.227357389834261	0.0918632683635606	0.318501041760164	0.1308	0.0757	0.0063	0.0027	0.0225	0.0031	0.0029	0.0218	0.1573	0.0127	0.0238	0.0075	0.0871	0.0171	0.0073	0.0038	0.003	0.1022	0.0864	0.009	0.0082	0.0076	0.0205	0.0064	0.0159	0.1551
13	rs12872199	30642960	1.17	0.382518045708746	3.29	0.21664916022799	0.102404532076985	0.322867444700443	0.1307	0.0756	0.0064	0.0027	0.0225	0.0031	0.0028	0.0219	0.1574	0.0127	0.0239	0.0076	0.087	0.0171	0.0073	0.0039	0.003	0.1022	0.0862	0.009	0.0082	0.0077	0.0205	0.0064	0.0158	0.1551
13	rs74814067	30642995	1.17	0.382518045708746	3.28	0.227357389834261	0.103875037490147	0.320682052288788	0.1307	0.0756	0.0064	0.0027	0.0225	0.0031	0.0028	0.0219	0.1574	0.0127	0.0239	0.0076	0.087	0.0171	0.0073	0.0039	0.003	0.1023	0.0862	0.009	0.0082	0.0077	0.0205	0.0064	0.0158	0.1551
13	rs79805444	30643630	1.17	0.382518045708746	3.27	0.2384362992664	0.105838259546145	0.319227557082015	0.1307	0.0756	0.0064	0.0027	0.0225	0.0031	0.0028	0.0219	0.1574	0.0127	0.024	0.0076	0.087	0.0171	0.0073	0.0039	0.003	0.1022	0.0861	0.009	0.0082	0.0077	0.0205	0.0064	0.0158	0.155
13	rs17504394	30646520	1.17	0.382518045708746	3.28	0.227357389834261	0.123102275853384	0.313429177770568	0.1306	0.0756	0.0064	0.0028	0.0226	0.0031	0.0028	0.0219	0.1574	0.0126	0.024	0.0076	0.0869	0.0171	0.0074	0.0039	0.003	0.1022	0.0859	0.0089	0.0082	0.0077	0.0206	0.0064	0.0158	0.1549
13	rs61948862	30649502	1.17	0.382518045708746	3.28	0.227357389834261	0.14287599925486	0.317412186352451	0.1306	0.0756	0.0065	0.0028	0.0226	0.0031	0.0028	0.0219	0.1573	0.0126	0.0241	0.0077	0.0868	0.0172	0.0074	0.004	0.003	0.1023	0.0856	0.0089	0.0081	0.0078	0.0207	0.0064	0.0158	0.1548
13	rs621099	30653981	1.17	0.382518045708746	3.28	0.227357389834261	0.231827125975476	0.350421645068265	0.1305	0.0756	0.0067	0.0029	0.0227	0.0032	0.0027	0.0221	0.1573	0.0125	0.0245	0.008	0.0865	0.0173	0.0075	0.0043	0.0031	0.1025	0.0848	0.0087	0.008	0.0079	0.0211	0.0064	0.0159	0.1543
13	rs74599538	30655084	1.17	0.382518045708746	3.28	0.227357389834261	0.243197284381228	0.35154228611399	0.1304	0.0755	0.0067	0.0029	0.0227	0.0033	0.0027	0.0221	0.1572	0.0124	0.0245	0.008	0.0866	0.0173	0.0075	0.0043	0.0031	0.1025	0.0846	0.0087	0.008	0.0079	0.0211	0.0064	0.0159	0.1542
13	rs74043004	30656007	1.17	0.382518045708746	3.28	0.227357389834261	0.244198306248726	0.351417719787432	0.1304	0.0755	0.0067	0.0029	0.0227	0.0033	0.0027	0.0221	0.1572	0.0124	0.0245	0.008	0.0867	0.0173	0.0075	0.0043	0.0031	0.1025	0.0846	0.0087	0.008	0.0079	0.0211	0.0064	0.0159	0.1542
13	rs76045649	30657971	1.17	0.382518045708746	3.27	0.2384362992664	0.246469822717544	0.352165307470376	0.1304	0.0755	0.0067	0.0029	0.0227	0.0033	0.0027	0.0221	0.1572	0.0124	0.0245	0.008	0.0867	0.0173	0.0075	0.0043	0.0031	0.1025	0.0845	0.0087	0.008	0.0079	0.0211	0.0064	0.0159	0.1542
13	rs9508626	30666126	1.16	0.421630287221885	3.27	0.2384362992664	0.273513395356782	0.372013357969827	0.1301	0.0754	0.007	0.0029	0.0227	0.0035	0.003	0.0223	0.1568	0.0123	0.0247	0.008	0.0868	0.0172	0.0076	0.0045	0.0032	0.1024	0.0836	0.0086	0.008	0.0079	0.0212	0.0064	0.016	0.1547
13	rs35221920	30667136	1.16	0.421630287221885	3.28	0.227357389834261	0.319545517493944	0.367337785812469	0.1299	0.0753	0.007	0.0028	0.0226	0.0035	0.0032	0.0226	0.1567	0.0121	0.0248	0.0081	0.087	0.0173	0.0077	0.0046	0.0032	0.102	0.0833	0.0084	0.008	0.0079	0.0213	0.0064	0.0158	0.1551
13	rs61948867	30668901	1.16	0.421630287221885	3.28	0.227357389834261	0.351345373137778	0.37518193789137	0.1298	0.0752	0.007	0.0028	0.0226	0.0035	0.0032	0.0227	0.1567	0.012	0.0249	0.0081	0.0871	0.0174	0.0077	0.0047	0.0032	0.1019	0.0832	0.0084	0.008	0.008	0.0214	0.0063	0.0158	0.1553
13	rs7326064	30672848	1.16	0.421630287221885	3.28	0.227357389834261	0.397608714106661	0.423457137301792	0.1297	0.0751	0.007	0.0028	0.0226	0.0035	0.0032	0.0229	0.1566	0.0119	0.025	0.0081	0.0872	0.0175	0.0077	0.0047	0.0032	0.1017	0.083	0.0083	0.008	0.008	0.0214	0.0063	0.0158	0.1556
13	rs77311489	30674788	1.16	0.421630287221885	3.28	0.227357389834261	0.256386806662344	0.29931031239706	0.1311	0.0751	0.007	0.0028	0.0226	0.0036	0.0032	0.0228	0.1568	0.0121	0.0237	0.0081	0.0868	0.0175	0.0078	0.0048	0.0032	0.1019	0.0829	0.0083	0.0081	0.008	0.0209	0.0062	0.0158	0.1558
13	rs75725244	30675008	1.16	0.421630287221885	3.28	0.227357389834261	0.247653821551566	0.295988851062191	0.1312	0.0751	0.007	0.0028	0.0226	0.0036	0.0032	0.0228	0.1568	0.0121	0.0236	0.0081	0.0868	0.0175	0.0078	0.0048	0.0032	0.1019	0.0829	0.0083	0.0081	0.008	0.0209	0.0062	0.0158	0.1558
13	rs724946	30677163	1.16	0.421630287221885	3.28	0.227357389834261	0.25317586042552	0.296936699435065	0.1312	0.0752	0.007	0.0028	0.0226	0.0036	0.0032	0.0228	0.1568	0.0122	0.0236	0.0081	0.0868	0.0175	0.0078	0.0048	0.0032	0.1019	0.0827	0.0084	0.0081	0.008	0.0208	0.0062	0.0158	0.1559
13	rs76276830	30678973	1.16	0.421630287221885	3.28	0.227357389834261	0.295135482008626	0.29385954252709	0.1311	0.0752	0.007	0.0026	0.0226	0.0036	0.0033	0.0228	0.1568	0.0122	0.0237	0.008	0.0868	0.0175	0.0078	0.0048	0.0033	0.1019	0.0826	0.0084	0.0081	0.008	0.0208	0.0062	0.0158	0.156
13	rs7332028	30682781	1.16	0.421630287221885	3.28	0.227357389834261	0.282537281642227	0.309101153825317	0.1309	0.0756	0.007	0.0027	0.0226	0.0038	0.0035	0.023	0.1568	0.0122	0.0236	0.0079	0.0871	0.0174	0.0079	0.0048	0.0035	0.1017	0.0815	0.0087	0.0079	0.0079	0.0204	0.0062	0.016	0.1562
13	rs73454476	30683457	1.16	0.421630287221885	3.28	0.227357389834261	0.293640940566179	0.346817690895416	0.1307	0.0756	0.007	0.0027	0.0226	0.0038	0.0036	0.0231	0.1568	0.0122	0.0236	0.0079	0.0871	0.0174	0.0079	0.0048	0.0035	0.1017	0.0813	0.0088	0.0078	0.0079	0.0203	0.0062	0.0161	0.1562
13	rs74390015	30684016	1.16	0.421630287221885	3.28	0.227357389834261	0.284143293404541	0.346693607835609	0.1305	0.0756	0.007	0.0027	0.0226	0.0038	0.0036	0.0231	0.1565	0.0121	0.0236	0.0079	0.0871	0.0176	0.0079	0.0048	0.0035	0.1018	0.0815	0.0087	0.0078	0.0079	0.0203	0.0063	0.0161	0.1562
13	rs586392	30684241	1.16	0.421630287221885	3.27	0.2384362992664	0.286941773833271	0.350546110054238	0.1305	0.0755	0.007	0.0027	0.0226	0.0038	0.0036	0.0231	0.1565	0.0121	0.0237	0.0079	0.0872	0.0176	0.0079	0.0048	0.0035	0.1018	0.0815	0.0087	0.0078	0.0079	0.0203	0.0063	0.0161	0.1563
13	rs618752	30686865	1.16	0.421630287221885	3.26	0.249891789602986	0.337576632271916	0.398860376355069	0.1315	0.0751	0.0072	0.003	0.0227	0.0037	0.004	0.023	0.1552	0.012	0.0234	0.0083	0.0868	0.018	0.0078	0.005	0.0036	0.1013	0.0809	0.0085	0.0078	0.0079	0.0196	0.0062	0.0165	0.1574
13	rs563218	30690023	1.15	0.46334549806667	3.26	0.249891789602986	0.318841069583576	0.389597183044396	0.132	0.0745	0.0074	0.0033	0.0228	0.0037	0.0043	0.0227	0.1552	0.0118	0.0227	0.0087	0.0862	0.0179	0.0076	0.005	0.0037	0.1007	0.0815	0.0085	0.0081	0.0079	0.0188	0.0064	0.0167	0.1588
13	rs77662064	30692935	1.14	0.507725131913635	3.26	0.249891789602986	0.286751582382704	0.331529927061795	0.1311	0.0741	0.0076	0.0035	0.0228	0.0038	0.0045	0.0224	0.1556	0.0117	0.0222	0.0088	0.0861	0.0177	0.0076	0.005	0.0038	0.1005	0.0818	0.0084	0.0082	0.0079	0.0185	0.0067	0.0168	0.1596
13	rs9551848	30693634	1.14	0.507725131913635	3.23	0.286575202599778	0.283103552017955	0.331897422196651	0.1311	0.074	0.0076	0.0035	0.0228	0.0038	0.0045	0.0224	0.1556	0.0117	0.0222	0.0089	0.086	0.0178	0.0076	0.005	0.0038	0.1004	0.0818	0.0084	0.0082	0.0079	0.0185	0.0067	0.0168	0.1596
13	rs75763643	30697926	1.14	0.507725131913635	3.22	0.299593947381755	0.26351043170672	0.328227830612835	0.1308	0.0737	0.0073	0.0035	0.0227	0.0036	0.0044	0.0224	0.1563	0.0116	0.0221	0.0087	0.0859	0.0177	0.0075	0.0049	0.0038	0.1011	0.0822	0.0083	0.0082	0.0079	0.0184	0.0067	0.0168	0.1601
13	rs471343	30699702	1.14	0.507725131913635	3.22	0.299593947381755	0.28813199861843	0.290556551205595	0.1309	0.0737	0.0073	0.0035	0.0226	0.0036	0.0044	0.0225	0.1565	0.0117	0.0219	0.0087	0.0853	0.0178	0.0075	0.0049	0.0038	0.1009	0.0823	0.0083	0.0082	0.0079	0.0183	0.0067	0.0169	0.1604
13	rs7333562	30700145	1.14	0.507725131913635	3.21	0.313017210102667	0.318991954017398	0.264320271843822	0.1309	0.0736	0.0073	0.0035	0.0226	0.0035	0.0044	0.0225	0.1566	0.0117	0.0219	0.0087	0.0853	0.0178	0.0075	0.0049	0.0038	0.1009	0.0823	0.0083	0.0082	0.0079	0.0184	0.0067	0.0169	0.1605
13	rs9508647	30708574	1.14	0.507725131913635	3.21	0.313017210102667	0.271986235837669	0.235667061808882	0.1307	0.0734	0.0073	0.0036	0.0223	0.0034	0.0044	0.0224	0.1569	0.0117	0.0218	0.0086	0.0854	0.0177	0.0075	0.0048	0.0038	0.1009	0.0829	0.0083	0.0081	0.0078	0.0181	0.0067	0.0169	0.1611
13	rs74345933	30717620	1.14	0.507725131913635	3.21	0.313017210102667	0.265786859663126	0.197386881057741	0.1299	0.0729	0.0073	0.0037	0.022	0.0034	0.0045	0.0227	0.1574	0.0117	0.0215	0.0087	0.0855	0.0174	0.0075	0.0044	0.004	0.1012	0.0837	0.0084	0.008	0.0077	0.0178	0.0068	0.0169	0.1615
13	rs185577717	30720908	1.14	0.507725131913635	3.21	0.313017210102667	0.19855498718891	0.156060166133246	0.1289	0.0723	0.0073	0.0037	0.0218	0.0035	0.0045	0.023	0.1577	0.0118	0.0213	0.0087	0.0852	0.0172	0.0074	0.0042	0.0041	0.1017	0.0846	0.0084	0.0079	0.0077	0.0177	0.007	0.0167	0.1623
13	rs117569104	30722534	1.14	0.507725131913635	3.21	0.313017210102667	0.191221020942751	0.163702091825455	0.1288	0.0723	0.0073	0.0038	0.0217	0.0035	0.0045	0.0229	0.1578	0.0118	0.0212	0.0087	0.0852	0.0172	0.0074	0.0042	0.0042	0.1016	0.0847	0.0084	0.0079	0.0077	0.0177	0.007	0.0167	0.1624
13	rs9579535	30724497	1.14	0.507725131913635	3.21	0.313017210102667	0.184863089446444	0.162338419146868	0.1286	0.0722	0.0073	0.0038	0.0217	0.0035	0.0045	0.023	0.1578	0.0117	0.0212	0.0087	0.0851	0.0171	0.0074	0.0042	0.0042	0.1017	0.0848	0.0084	0.0079	0.0077	0.0177	0.007	0.0167	0.1625
13	rs117648533	30725413	1.14	0.507725131913635	3.21	0.313017210102667	0.182007163434318	0.159043458968422	0.1286	0.0722	0.0072	0.0038	0.0217	0.0035	0.0045	0.023	0.1579	0.0117	0.0211	0.0087	0.0851	0.0171	0.0074	0.0042	0.0042	0.1018	0.0849	0.0084	0.0079	0.0077	0.0177	0.007	0.0166	0.1626
13	rs664135	30727212	1.14	0.507725131913635	3.22	0.299593947381755	0.178409364829227	0.152335667449292	0.1284	0.0721	0.0072	0.0038	0.0216	0.0036	0.0045	0.023	0.1579	0.0117	0.0211	0.0087	0.085	0.0171	0.0074	0.0041	0.0042	0.1018	0.085	0.0084	0.0079	0.0077	0.0177	0.0071	0.0166	0.1627
13	rs17074357	30730485	1.14	0.507725131913635	3.22	0.299593947381755	0.167723775976265	0.158368059185819	0.1282	0.0718	0.0071	0.0038	0.0216	0.0036	0.0045	0.0231	0.1579	0.0118	0.021	0.0087	0.085	0.0173	0.0074	0.0041	0.0043	0.1019	0.0853	0.0085	0.0079	0.0077	0.0177	0.007	0.0165	0.1629
13	rs12860032	30732041	1.14	0.507725131913635	3.22	0.299593947381755	0.166493899083021	0.154528282011522	0.1281	0.0717	0.0072	0.0038	0.0217	0.0036	0.0045	0.0231	0.1578	0.0118	0.021	0.0087	0.0852	0.0172	0.0074	0.0041	0.0043	0.1018	0.0853	0.0085	0.0078	0.0077	0.0177	0.0071	0.0165	0.1628
13	rs688883	30734645	1.14	0.507725131913635	3.22	0.299593947381755	0.178336372030789	0.171868555336024	0.1281	0.0718	0.0072	0.0038	0.0217	0.0036	0.0045	0.0231	0.1577	0.0118	0.0209	0.0087	0.0853	0.0172	0.0074	0.0041	0.0043	0.1019	0.0853	0.0085	0.0078	0.0077	0.0176	0.0071	0.0166	0.1628
13	rs9551862	30737203	1.14	0.507725131913635	3.23	0.286575202599778	0.179359842427428	0.18057607191165	0.1281	0.0715	0.0072	0.0038	0.0217	0.0036	0.0045	0.0231	0.1579	0.0118	0.0209	0.0087	0.0852	0.0172	0.0074	0.0041	0.0043	0.1019	0.0855	0.0085	0.0078	0.0077	0.0176	0.0071	0.0167	0.1629
13	rs9508660	30737565	1.14	0.507725131913635	3.23	0.286575202599778	0.176263335263472	0.174754481808434	0.1281	0.0715	0.0072	0.0038	0.0217	0.0036	0.0045	0.0231	0.1579	0.0118	0.0209	0.0087	0.0851	0.0172	0.0074	0.004	0.0043	0.1019	0.0854	0.0085	0.0078	0.0077	0.0176	0.0071	0.0167	0.163
13	rs73163420	30739278	1.14	0.507725131913635	3.22	0.299593947381755	0.172266610819981	0.158753877071578	0.128	0.0715	0.0072	0.0038	0.0217	0.0036	0.0045	0.0231	0.1579	0.0118	0.0209	0.0087	0.0852	0.0172	0.0074	0.004	0.0044	0.1018	0.0854	0.0085	0.0078	0.0077	0.0176	0.0071	0.0166	0.163
13	rs12583192	30748122	1.14	0.507725131913635	3.22	0.299593947381755	0.195002746157371	0.157693680167223	0.1269	0.0714	0.0073	0.004	0.0214	0.0036	0.0044	0.0232	0.1578	0.0118	0.021	0.0087	0.086	0.0174	0.0074	0.0042	0.0046	0.1011	0.0859	0.0088	0.0077	0.0078	0.0175	0.0071	0.0165	0.1631
13	rs9314999	30750037	1.14	0.507725131913635	3.23	0.286575202599778	0.191221020942751	0.1763538447233	0.1272	0.0714	0.0073	0.004	0.0213	0.0036	0.0043	0.0231	0.1573	0.0117	0.0211	0.0087	0.0864	0.0175	0.0074	0.0042	0.0046	0.1006	0.0858	0.0089	0.0077	0.0078	0.0175	0.0072	0.0164	0.1635
13	rs9315000	30751052	1.14	0.507725131913635	3.25	0.261729658797372	0.158372919425168	0.208730310155306	0.1266	0.071	0.0074	0.0041	0.0213	0.0036	0.0044	0.0222	0.157	0.0117	0.021	0.0087	0.0881	0.0175	0.0075	0.0042	0.0047	0.1004	0.086	0.009	0.0077	0.0078	0.0174	0.0071	0.0164	0.1638
13	rs78157864	30751592	1.14	0.507725131913635	3.25	0.261729658797372	0.119072840574108	0.195309681052254	0.1263	0.0708	0.0074	0.0041	0.0214	0.0038	0.0044	0.0221	0.157	0.0117	0.021	0.0086	0.0879	0.0175	0.0075	0.0042	0.0048	0.1005	0.0863	0.0091	0.0076	0.0078	0.0174	0.0071	0.0164	0.1637
13	rs12871794	30751675	1.14	0.507725131913635	3.26	0.249891789602986	0.118843420175704	0.214801633322173	0.1263	0.0708	0.0075	0.0041	0.0214	0.0038	0.0044	0.0221	0.157	0.0117	0.021	0.0086	0.0879	0.0175	0.0075	0.0042	0.0048	0.1006	0.0864	0.0091	0.0076	0.0078	0.0174	0.0071	0.0164	0.1637
13	rs76329295	30753154	1.14	0.507725131913635	3.26	0.249891789602986	0.0562478702164995	0.208200494923219	0.126	0.0705	0.0075	0.0041	0.0214	0.0041	0.0045	0.0216	0.1569	0.0116	0.021	0.0085	0.0869	0.0175	0.0074	0.0041	0.0049	0.1004	0.0861	0.0093	0.0078	0.008	0.0177	0.0073	0.0162	0.1655
13	rs67903552	30753573	1.14	0.507725131913635	3.27	0.2384362992664	0.0555405632312767	0.223202115815338	0.1258	0.0704	0.0075	0.0041	0.0214	0.0041	0.0045	0.0216	0.1568	0.0116	0.021	0.0085	0.0866	0.0175	0.0074	0.0041	0.005	0.1003	0.0861	0.0094	0.0079	0.008	0.0177	0.0074	0.0162	0.1658
13	rs17074393	30756296	1.14	0.507725131913635	3.27	0.2384362992664	0.0303625894998186	0.241536117976837	0.1262	0.07	0.0074	0.0041	0.0214	0.0043	0.0045	0.0211	0.1561	0.0116	0.021	0.0083	0.0859	0.0176	0.0076	0.004	0.005	0.1003	0.0862	0.0094	0.008	0.0081	0.0179	0.0074	0.0162	0.1668
13	rs631865	30759711	1.14	0.507725131913635	3.27	0.2384362992664	0.0223871171044194	0.219419599078099	0.1264	0.0696	0.0074	0.0041	0.0215	0.0044	0.0045	0.0209	0.1561	0.0116	0.021	0.0082	0.0857	0.0177	0.0076	0.004	0.005	0.1002	0.0861	0.0094	0.0081	0.0082	0.0178	0.0075	0.0161	0.1674
13	rs17074409	30761027	1.14	0.507725131913635	3.27	0.2384362992664	0.0186395045970671	0.214801633322173	0.1264	0.0696	0.0074	0.0042	0.0215	0.0044	0.0045	0.0207	0.1562	0.0116	0.0209	0.0082	0.0856	0.0177	0.0076	0.004	0.005	0.1001	0.0861	0.0094	0.0081	0.0082	0.0178	0.0075	0.0161	0.1677
13	rs17589482	30761173	1.14	0.507725131913635	3.27	0.2384362992664	0.0174699328892037	0.207565307606001	0.1264	0.0696	0.0074	0.0042	0.0215	0.0044	0.0045	0.0207	0.1562	0.0116	0.0208	0.0082	0.0856	0.0177	0.0076	0.004	0.005	0.1001	0.0861	0.0094	0.0081	0.0082	0.0178	0.0075	0.0161	0.1677
13	rs58258681	30773178	1.14	0.507725131913635	3.27	0.2384362992664	0.00338156747299852	0.421490453415777	0.1273	0.0674	0.0073	0.0037	0.0221	0.0046	0.0043	0.0193	0.1537	0.0129	0.0202	0.0087	0.084	0.0186	0.0076	0.0039	0.0042	0.1002	0.0849	0.0087	0.0086	0.0088	0.0182	0.0078	0.0165	0.1729
13	rs4385994	30775537	1.14	0.507725131913635	3.27	0.2384362992664	0.00401126489945119	0.453114997055582	0.1271	0.0674	0.0073	0.0037	0.0221	0.0046	0.0043	0.0193	0.1541	0.0129	0.0202	0.0087	0.0836	0.0186	0.0076	0.0039	0.0042	0.1006	0.0848	0.0087	0.0086	0.0088	0.0183	0.0078	0.0165	0.1727
13	rs11620056	30779819	1.14	0.507725131913635	3.27	0.2384362992664	0.00439718315887327	0.485605192571948	0.1269	0.0676	0.0073	0.0038	0.0224	0.0045	0.0043	0.0191	0.1534	0.0129	0.02	0.0088	0.0838	0.0185	0.0077	0.0038	0.0043	0.1013	0.0844	0.0087	0.0086	0.009	0.0184	0.0079	0.0166	0.1723
13	rs17632858	30780588	1.14	0.507725131913635	3.27	0.2384362992664	0.00432640719196365	0.51590092146246	0.1269	0.0677	0.0073	0.0038	0.0224	0.0045	0.0043	0.019	0.1534	0.0129	0.02	0.0087	0.0834	0.0186	0.0078	0.0038	0.0043	0.1016	0.0847	0.0087	0.0085	0.009	0.0184	0.0079	0.0166	0.1722
13	rs9579543	30783788	1.14	0.507725131913635	3.27	0.2384362992664	0.00394040281986223	0.547352863354376	0.1264	0.0681	0.0072	0.0038	0.0225	0.0043	0.0043	0.0187	0.1536	0.0132	0.02	0.0088	0.083	0.0185	0.0079	0.0036	0.0041	0.1014	0.0856	0.0084	0.0084	0.009	0.0183	0.0081	0.0163	0.1731
13	rs76423093	30786777	1.14	0.507725131913635	3.27	0.2384362992664	0.00624409103935081	0.574713192827903	0.1263	0.0682	0.0072	0.0038	0.0225	0.0043	0.0043	0.0185	0.1537	0.0133	0.0199	0.0088	0.083	0.0184	0.008	0.0034	0.0041	0.1014	0.0859	0.0084	0.0083	0.009	0.0182	0.0082	0.0162	0.1734
13	rs846488	30797291	1.14	0.507725131913635	3.27	0.2384362992664	0.00865956150484473	0.635604637377747	0.1262	0.0683	0.0072	0.0038	0.0226	0.0042	0.0043	0.0185	0.1537	0.0133	0.0199	0.0089	0.0829	0.0184	0.008	0.0033	0.004	0.1014	0.0862	0.0083	0.0083	0.009	0.0182	0.0082	0.0162	0.1734
13	rs7987688	30797758	1.14	0.507725131913635	3.27	0.2384362992664	0.00823718960063476	0.653535137165175	0.1262	0.0683	0.0072	0.0038	0.0224	0.0042	0.0043	0.0185	0.1537	0.0133	0.0199	0.0089	0.0829	0.0186	0.008	0.0033	0.004	0.1014	0.0862	0.0083	0.0083	0.009	0.0182	0.0082	0.0162	0.1735
13	rs74505213	30803186	1.14	0.507725131913635	3.28	0.227357389834261	0.00757677933079723	0.645794813318356	0.1262	0.0683	0.0072	0.0037	0.0224	0.0042	0.0043	0.0185	0.1537	0.0133	0.0199	0.0088	0.0828	0.0186	0.008	0.0032	0.004	0.1015	0.0864	0.0083	0.0083	0.0089	0.0182	0.0083	0.0162	0.1735
13	rs73163473	30808622	1.14	0.507725131913635	3.28	0.227357389834261	0.00649267675059726	0.620535189305305	0.1261	0.0683	0.0071	0.0037	0.0224	0.0042	0.0042	0.0185	0.1535	0.0132	0.0199	0.0087	0.0829	0.0185	0.0081	0.0032	0.004	0.1016	0.0865	0.0083	0.0082	0.0089	0.0182	0.0084	0.0162	0.1737
13	rs61946931	30810711	1.14	0.507725131913635	3.29	0.21664916022799	0.00679099732434404	0.597089739332269	0.1261	0.0682	0.0071	0.0037	0.0225	0.0042	0.0042	0.0184	0.1534	0.0132	0.0199	0.0087	0.083	0.0185	0.0081	0.0032	0.004	0.1017	0.0867	0.0082	0.0082	0.0089	0.0182	0.008	0.0162	0.1741
13	rs17803384	30826247	1.14	0.507725131913635	3.29	0.21664916022799	0.00665755374153418	0.604402374100323	0.1259	0.0681	0.007	0.0036	0.0224	0.0042	0.0042	0.0183	0.1533	0.0132	0.0198	0.0087	0.0831	0.0186	0.0081	0.0032	0.0039	0.1017	0.0868	0.0082	0.0081	0.0089	0.0183	0.0081	0.0162	0.1746
13	rs594411	30830600	1.14	0.507725131913635	3.29	0.21664916022799	0.00700484851154793	0.624294597119627	0.1258	0.0681	0.007	0.0036	0.0224	0.0041	0.0042	0.0182	0.1531	0.0132	0.0197	0.0087	0.0833	0.0186	0.0081	0.0032	0.0039	0.1018	0.087	0.0082	0.0081	0.0089	0.0183	0.0081	0.0163	0.1748
13	rs604061	30832418	1.14	0.507725131913635	3.29	0.21664916022799	0.00675648805674399	0.620246225380745	0.1258	0.0681	0.007	0.0036	0.0224	0.0041	0.0042	0.0182	0.1531	0.0132	0.0196	0.0087	0.0833	0.0186	0.0081	0.0032	0.0039	0.1018	0.087	0.0082	0.0081	0.0089	0.0183	0.0081	0.0162	0.1749
13	rs74934505	30839626	1.14	0.507725131913635	3.29	0.21664916022799	0.00689922883696805	0.640695016623353	0.1257	0.068	0.0069	0.0036	0.0224	0.0041	0.0041	0.0182	0.153	0.0132	0.0196	0.0087	0.0834	0.0186	0.0081	0.0032	0.0039	0.1019	0.0871	0.0081	0.0081	0.009	0.0182	0.0082	0.0162	0.1751
13	rs10219867	30845845	1.14	0.507725131913635	3.29	0.21664916022799	0.00836717087292975	0.580821308540651	0.1256	0.068	0.0067	0.0035	0.0224	0.0041	0.0041	0.0182	0.1529	0.0132	0.0194	0.0087	0.0836	0.0187	0.008	0.0031	0.0038	0.102	0.0874	0.0081	0.008	0.009	0.0181	0.0082	0.0161	0.1757
13	rs9508687	30848374	1.14	0.507725131913635	3.29	0.21664916022799	0.00842594391007055	0.589798428508834	0.1255	0.0682	0.0066	0.0035	0.0223	0.004	0.004	0.0182	0.1531	0.0133	0.0194	0.0086	0.0836	0.0187	0.008	0.0031	0.0038	0.102	0.0874	0.008	0.008	0.0089	0.0181	0.0082	0.0161	0.176
13	rs7317962	30854462	1.15	0.46334549806667	3.29	0.21664916022799	0.00659347274782813	0.4847892551313	0.1257	0.0684	0.0064	0.0035	0.0223	0.0037	0.0038	0.0183	0.1533	0.0133	0.0193	0.0085	0.0842	0.0187	0.0079	0.0031	0.0037	0.1013	0.0875	0.008	0.0078	0.0089	0.0183	0.0082	0.0161	0.1763
13	rs9506282	30868128	1.15	0.46334549806667	3.29	0.21664916022799	0.00898344814496023	0.449911931592708	0.1257	0.0686	0.0062	0.0034	0.0223	0.0035	0.0036	0.0185	0.1533	0.0133	0.0192	0.0085	0.0846	0.0187	0.0078	0.003	0.0036	0.1011	0.0875	0.008	0.0077	0.0087	0.0183	0.0082	0.0161	0.177
13	rs73163498	30871450	1.15	0.46334549806667	3.2	0.326850259155197	0.00982581464489228	0.44272709247883	0.1258	0.0686	0.0061	0.0034	0.0223	0.0035	0.0036	0.0185	0.1532	0.0133	0.0192	0.0085	0.0847	0.0187	0.0078	0.0029	0.0036	0.1011	0.0875	0.008	0.0077	0.0087	0.0183	0.0082	0.0161	0.1771
13	rs10488670	30874175	1.15	0.46334549806667	3.19	0.341098255896361	0.0102608783640573	0.444852733696396	0.1259	0.0686	0.0061	0.0034	0.0223	0.0034	0.0036	0.0185	0.1532	0.0134	0.0192	0.0085	0.0846	0.0187	0.0078	0.0029	0.0036	0.101	0.0876	0.008	0.0077	0.0087	0.0183	0.0081	0.0161	0.1771
13	rs118093333	30881457	1.15	0.46334549806667	3.18	0.355766254763284	0.00995895609202278	0.625018171236135	0.1247	0.0678	0.007	0.0036	0.0225	0.0039	0.0039	0.0176	0.1524	0.0143	0.0183	0.0082	0.0872	0.0189	0.0075	0.0028	0.0036	0.0961	0.0897	0.0078	0.0071	0.0086	0.0182	0.0081	0.016	0.1805
13	rs1099860	30883168	1.15	0.46334549806667	3.18	0.355766254763284	0.0102977795277731	0.636476601988483	0.1247	0.0678	0.007	0.0036	0.0225	0.0039	0.0039	0.0176	0.1524	0.0143	0.0183	0.0082	0.0873	0.0189	0.0075	0.0028	0.0037	0.0961	0.0898	0.0078	0.0071	0.0086	0.0182	0.0081	0.016	0.1806
13	rs2077011	30884562	1.15	0.46334549806667	3.18	0.355766254763284	0.010596607286802	0.645065696969823	0.1247	0.0678	0.007	0.0036	0.0225	0.0039	0.0039	0.0176	0.1523	0.0143	0.0183	0.0082	0.0874	0.0189	0.0075	0.0028	0.0037	0.0961	0.0898	0.0078	0.0071	0.0086	0.0182	0.0081	0.016	0.1806
13	rs60264756	30887763	1.15	0.46334549806667	3.17	0.370859203571921	0.0111464312328778	0.630088683760135	0.1247	0.0678	0.0071	0.0036	0.0225	0.0039	0.0038	0.0176	0.1524	0.0143	0.0183	0.0083	0.0874	0.0189	0.0073	0.0028	0.0036	0.0961	0.0898	0.0078	0.007	0.0086	0.0182	0.0081	0.016	0.1806
13	rs846495	30894250	1.15	0.46334549806667	3.17	0.370859203571921	0.0130001905117217	0.636912688733566	0.1249	0.0678	0.007	0.0036	0.0224	0.0039	0.0038	0.0174	0.1524	0.0144	0.0182	0.0082	0.0875	0.0188	0.0071	0.0028	0.0036	0.0964	0.0901	0.0077	0.0069	0.0087	0.0182	0.008	0.0159	0.181
13	rs117044476	30895220	1.15	0.46334549806667	3.17	0.370859203571921	0.013126393827399	0.642005496219721	0.1249	0.0678	0.007	0.0036	0.0224	0.0039	0.0038	0.0174	0.1524	0.0144	0.0182	0.0082	0.0875	0.0188	0.0071	0.0028	0.0036	0.0964	0.0901	0.0077	0.0069	0.0087	0.0182	0.008	0.0159	0.181
13	rs628483	30895462	1.15	0.46334549806667	3.16	0.386381943985473	0.0131074053718245	0.647691408214262	0.1249	0.0678	0.007	0.0036	0.0224	0.0039	0.0038	0.0174	0.1523	0.0144	0.0182	0.0082	0.0875	0.0189	0.0071	0.0028	0.0036	0.0963	0.0902	0.0077	0.0069	0.0087	0.0182	0.008	0.0159	0.1811
13	rs200505	30900868	1.15	0.46334549806667	3.14	0.418735639412168	0.0122258070304692	0.624584003158532	0.1249	0.0678	0.007	0.0036	0.0223	0.0038	0.0038	0.0173	0.1524	0.0144	0.0181	0.0082	0.0877	0.0188	0.007	0.0028	0.0036	0.0963	0.0902	0.0077	0.0069	0.0086	0.0182	0.0079	0.0159	0.1812
13	rs9508711	30912750	1.15	0.46334549806667	3.14	0.418735639412168	0.013942568211414	0.661443308745948	0.1249	0.0678	0.0069	0.0036	0.0223	0.0038	0.0038	0.0173	0.1524	0.0144	0.018	0.0082	0.0877	0.0189	0.007	0.0028	0.0037	0.0962	0.0903	0.0077	0.0069	0.0086	0.0181	0.0079	0.0159	0.1814
13	rs73445855	30913882	1.15	0.46334549806667	3.13	0.435575753324506	0.0139293258768497	0.631249003370888	0.1249	0.0678	0.0069	0.0036	0.0222	0.0038	0.0038	0.0174	0.1525	0.0144	0.018	0.0081	0.0877	0.0189	0.007	0.0029	0.0037	0.096	0.0903	0.0077	0.0069	0.0086	0.0181	0.0079	0.0159	0.1814
13	rs77579835	30918765	1.15	0.46334549806667	3.12	0.452863978564029	0.0152013295830076	0.626755550927299	0.1251	0.0678	0.007	0.0036	0.0222	0.0039	0.0038	0.0174	0.1525	0.0144	0.018	0.0082	0.0877	0.0189	0.007	0.0029	0.0037	0.0957	0.0902	0.0077	0.0069	0.0086	0.018	0.0078	0.0159	0.1815
13	rs71434787	30922081	1.15	0.46334549806667	3.12	0.452863978564029	0.016044213956738	0.634442451645257	0.1252	0.0678	0.007	0.0037	0.0222	0.0039	0.0039	0.0175	0.1525	0.0144	0.018	0.0082	0.0878	0.019	0.007	0.0029	0.0036	0.0957	0.0902	0.0077	0.0069	0.0086	0.018	0.0078	0.0159	0.1815
13	rs9508712	30922650	1.15	0.46334549806667	3.12	0.452863978564029	0.0160589149205456	0.641422984042132	0.1252	0.0678	0.007	0.0037	0.0222	0.0039	0.0039	0.0174	0.1525	0.0144	0.018	0.0082	0.0877	0.019	0.007	0.0029	0.0036	0.0956	0.0902	0.0077	0.0069	0.0086	0.018	0.0078	0.0159	0.1815
13	rs9508713	30926429	1.15	0.46334549806667	3.1	0.488801954490689	0.0171513832859606	0.674082636763065	0.1253	0.0678	0.007	0.0037	0.0221	0.0039	0.0039	0.0174	0.1525	0.0144	0.018	0.0082	0.0876	0.0189	0.007	0.0029	0.0037	0.0955	0.0902	0.0077	0.0069	0.0086	0.0179	0.0078	0.0158	0.1816
13	rs11618764	30928034	1.15	0.46334549806667	3	0.696751202985924	0.0172674277840286	0.677767076489315	0.1254	0.0678	0.0071	0.0037	0.0221	0.0039	0.0039	0.0174	0.1525	0.0144	0.018	0.0082	0.0876	0.0189	0.007	0.0029	0.0037	0.0955	0.0902	0.0077	0.0069	0.0086	0.0179	0.0078	0.0158	0.1816
13	rs7997259	30932767	1.15	0.46334549806667	3	0.696751202985924	0.0178801516005574	0.695218792016143	0.1255	0.0678	0.0071	0.0037	0.0221	0.0039	0.0039	0.0175	0.1526	0.0144	0.018	0.0083	0.0876	0.0189	0.0069	0.003	0.0037	0.0953	0.0902	0.0077	0.0069	0.0086	0.0179	0.0078	0.0159	0.1816
13	rs75952946	30934668	1.15	0.46334549806667	3.01	0.673776155564303	0.0178881088018366	0.657047177575588	0.1256	0.0677	0.0071	0.0037	0.022	0.0039	0.0039	0.0174	0.1525	0.0144	0.018	0.0082	0.0878	0.0188	0.0069	0.0029	0.0036	0.0951	0.0904	0.0077	0.0069	0.0086	0.0178	0.0078	0.0158	0.1816
13	rs71434789	30938737	1.15	0.46334549806667	2.97	0.768670182966371	0.0318536670489586	0.696108836861133	0.1265	0.0677	0.007	0.0037	0.022	0.0038	0.004	0.017	0.1519	0.0147	0.0177	0.0081	0.0882	0.0188	0.0069	0.0028	0.0036	0.0941	0.0917	0.0076	0.007	0.0084	0.0175	0.0076	0.0159	0.1823
13	rs2152947	30940510	1.15	0.46334549806667	2.97	0.768670182966371	0.0406364214881888	0.718442381114304	0.1267	0.0675	0.007	0.0037	0.0219	0.0037	0.004	0.0169	0.1516	0.0148	0.0177	0.008	0.0883	0.0188	0.0069	0.0027	0.0035	0.0941	0.0922	0.0076	0.0069	0.0083	0.0175	0.0075	0.0159	0.1826
13	rs79419012	30942179	1.15	0.46334549806667	2.97	0.768670182966371	0.0383316486495459	0.691068644380768	0.1276	0.0677	0.0068	0.0036	0.0218	0.0036	0.0039	0.0168	0.1516	0.0148	0.0176	0.0077	0.089	0.0187	0.0068	0.0026	0.0035	0.0937	0.0921	0.0076	0.0069	0.0082	0.0175	0.0073	0.0159	0.1827
13	rs7983230	30942955	1.15	0.46334549806667	2.97	0.768670182966371	0.0372473567660648	0.690772419754148	0.128	0.0677	0.0067	0.0036	0.0218	0.0036	0.0038	0.0168	0.1517	0.0149	0.0176	0.0076	0.0893	0.0186	0.0068	0.0026	0.0035	0.0935	0.0921	0.0076	0.007	0.0082	0.0175	0.0072	0.016	0.1827
13	rs1275187	30944206	1.15	0.46334549806667	2.97	0.768670182966371	0.0338326827118673	0.674377223607119	0.1283	0.0677	0.0065	0.0036	0.0217	0.0036	0.0038	0.0168	0.1519	0.0148	0.0174	0.0075	0.0892	0.0185	0.0068	0.0026	0.0035	0.0938	0.0922	0.0076	0.007	0.0081	0.0176	0.0071	0.0161	0.1829
13	rs9508716	30946126	1.15	0.46334549806667	2.98	0.744195120258389	0.0325569986301925	0.674082636763065	0.1283	0.0677	0.0065	0.0035	0.0217	0.0036	0.0038	0.0168	0.1519	0.0148	0.0174	0.0075	0.0892	0.0185	0.0068	0.0026	0.0035	0.0938	0.0922	0.0076	0.007	0.0081	0.0176	0.0071	0.0161	0.1829
13	rs77984277	30946696	1.15	0.46334549806667	2.98	0.744195120258389	0.0327897448994505	0.67629275217107	0.1285	0.0677	0.0065	0.0035	0.0217	0.0036	0.0038	0.0168	0.1519	0.0148	0.0174	0.0075	0.0892	0.0185	0.0068	0.0026	0.0035	0.0937	0.0922	0.0076	0.007	0.0081	0.0176	0.0071	0.0161	0.1829
13	rs9506302	30959481	1.15	0.46334549806667	2.98	0.744195120258389	0.0168980992004661	0.630668781164366	0.1294	0.0675	0.0065	0.0035	0.0217	0.0035	0.0036	0.0169	0.1522	0.0146	0.0175	0.0073	0.0903	0.0185	0.0067	0.0025	0.0034	0.0931	0.0925	0.0077	0.007	0.0079	0.0177	0.007	0.0155	0.1824
13	rs11616517	30963468	1.15	0.46334549806667	2.98	0.744195120258389	0.0113665774557422	0.652950219178338	0.1301	0.0676	0.0065	0.0034	0.0216	0.0034	0.0035	0.0167	0.1526	0.0146	0.0175	0.0071	0.0908	0.0186	0.0067	0.0026	0.0034	0.0927	0.0926	0.0077	0.007	0.0076	0.0178	0.0069	0.0154	0.1821
13	rs12869586	30964077	1.16	0.421630287221885	2.98	0.744195120258389	0.0111632508154225	0.663350387427921	0.1302	0.0675	0.0065	0.0034	0.0216	0.0034	0.0035	0.0166	0.1525	0.0146	0.0175	0.0071	0.0909	0.0186	0.0067	0.0026	0.0033	0.0926	0.0926	0.0077	0.007	0.0076	0.0179	0.0069	0.0154	0.1822
13	rs9508721	30964283	1.16	0.421630287221885	3.01	0.673776155564303	0.0108195038797286	0.661150023893597	0.1304	0.0674	0.0065	0.0034	0.0216	0.0034	0.0035	0.0166	0.1525	0.0146	0.0175	0.0071	0.0909	0.0186	0.0067	0.0026	0.0033	0.0925	0.0925	0.0077	0.007	0.0076	0.0179	0.0069	0.0154	0.1823
13	rs7331977	30974376	1.16	0.421630287221885	3.01	0.673776155564303	0.0216651518174223	0.748008968517767	0.1303	0.0671	0.0065	0.0035	0.0215	0.0036	0.0036	0.0167	0.1525	0.0145	0.0174	0.007	0.0917	0.0189	0.0067	0.0027	0.0034	0.0925	0.0925	0.0078	0.0069	0.0077	0.0176	0.007	0.0155	0.181
13	rs75114264	30976227	1.16	0.421630287221885	3.01	0.673776155564303	0.0325325664812491	0.841615982083234	0.1302	0.0667	0.0065	0.0035	0.0215	0.0036	0.0036	0.0167	0.1523	0.0145	0.0174	0.0069	0.0917	0.0189	0.0067	0.0028	0.0035	0.0925	0.0925	0.0078	0.0069	0.0077	0.0176	0.007	0.0155	0.1809
13	rs9579566	30980265	1.17	0.382518045708746	3.01	0.673776155564303	0.0320345320658758	0.720235835497188	0.1294	0.0642	0.0065	0.0041	0.0217	0.0039	0.0041	0.0169	0.1494	0.0146	0.0178	0.007	0.0923	0.0194	0.0068	0.0032	0.0037	0.0927	0.0933	0.0081	0.0073	0.0079	0.0181	0.0073	0.0164	0.1799
13	rs7999704	30980319	1.17	0.382518045708746	3.02	0.651294786134349	0.0298191951370272	0.706064994707876	0.1293	0.064	0.0066	0.0041	0.0217	0.004	0.0042	0.0169	0.1494	0.0146	0.0179	0.007	0.0925	0.0194	0.0069	0.0032	0.0037	0.0928	0.0929	0.0081	0.0073	0.0079	0.0181	0.0073	0.0163	0.1798
13	rs9508731	30981374	1.18	0.345943801679723	3.01	0.673776155564303	0.045297233905929	0.855707524451447	0.1294	0.0644	0.0066	0.0041	0.0217	0.004	0.0043	0.017	0.1485	0.0146	0.018	0.007	0.0927	0.0194	0.0069	0.0033	0.0037	0.0928	0.0925	0.0081	0.0074	0.0079	0.0182	0.0073	0.0163	0.1795
13	Affx-35820277	30982367	1.18	0.345943801679723	3.01	0.673776155564303	0.0446557335273063	0.842852850164167	0.1296	0.0645	0.0066	0.0042	0.0217	0.004	0.0044	0.017	0.1481	0.0146	0.018	0.007	0.0928	0.0194	0.007	0.0033	0.0037	0.0927	0.0923	0.0082	0.0074	0.0079	0.0182	0.0074	0.0163	0.1794
13	rs74421496	30989163	1.19	0.311838986457593	3.02	0.651294786134349	0.0251318243103863	0.609433066536306	0.1314	0.0649	0.0067	0.0044	0.0219	0.0042	0.0049	0.0171	0.144	0.0146	0.0185	0.0073	0.0942	0.0195	0.0072	0.0039	0.0039	0.092	0.0906	0.0086	0.0077	0.0079	0.019	0.0078	0.0162	0.1778
13	rs9508742	30995409	1.17	0.382518045708746	3.1	0.488801954490689	0.0443978473781297	0.570177790333128	0.1329	0.0654	0.0067	0.0045	0.0227	0.0042	0.0052	0.0173	0.1401	0.0146	0.0186	0.0076	0.0956	0.0195	0.0073	0.0044	0.0039	0.0918	0.0889	0.009	0.0081	0.0078	0.0193	0.0083	0.016	0.1761
13	rs116956500	30995903	1.17	0.382518045708746	3.1	0.488801954490689	0.0460690638404497	0.570744238480893	0.1329	0.0654	0.0067	0.0045	0.0227	0.0042	0.0052	0.0173	0.14	0.0146	0.0186	0.0076	0.0957	0.0195	0.0073	0.0044	0.0039	0.0918	0.0889	0.009	0.0081	0.0078	0.0193	0.0083	0.016	0.1761
13	rs118140868	30997071	1.17	0.382518045708746	3.1	0.488801954490689	0.0468811924024809	0.558877694044763	0.1329	0.0654	0.0067	0.0045	0.0226	0.0042	0.0052	0.0173	0.1399	0.0146	0.0186	0.0077	0.0957	0.0195	0.0073	0.0044	0.0039	0.0918	0.0889	0.009	0.0081	0.0078	0.0193	0.0083	0.016	0.176
13	rs61949666	31002937	1.17	0.382518045708746	3.1	0.488801954490689	0.0447165605803447	0.522541977168498	0.1329	0.0655	0.0067	0.0045	0.0226	0.0042	0.0052	0.0174	0.1396	0.0146	0.0186	0.0078	0.0958	0.0195	0.0074	0.0044	0.0039	0.0918	0.0889	0.009	0.0082	0.0077	0.0193	0.0083	0.016	0.1759
13	rs4769036	31005142	1.17	0.382518045708746	3.1	0.488801954490689	0.0414976102377512	0.491735947166663	0.1328	0.0655	0.0067	0.0045	0.0226	0.0042	0.0052	0.0174	0.1394	0.0146	0.0185	0.0078	0.0958	0.0194	0.0074	0.0044	0.0039	0.0918	0.0888	0.009	0.0082	0.0078	0.0194	0.0084	0.016	0.176
13	rs28370424	31005212	1.17	0.382518045708746	3.2	0.326850259155197	0.0431830336929805	0.501448813953978	0.1328	0.0655	0.0067	0.0045	0.0226	0.0042	0.0052	0.0174	0.1393	0.0146	0.0185	0.0078	0.0958	0.0196	0.0074	0.0044	0.0039	0.0918	0.0889	0.009	0.0082	0.0078	0.0194	0.0084	0.016	0.176
13	rs73167305	31005784	1.17	0.382518045708746	3.21	0.313017210102667	0.0446253411475728	0.506117140511513	0.1327	0.0655	0.0067	0.0045	0.0226	0.0042	0.0052	0.0174	0.1394	0.0146	0.0185	0.0078	0.0959	0.0196	0.0074	0.0044	0.0039	0.0919	0.089	0.009	0.0082	0.0077	0.0194	0.0084	0.016	0.1759
13	rs1928496	31012904	1.16	0.421630287221885	3.21	0.313017210102667	0.0607111980662835	0.595086069698744	0.1321	0.0652	0.0071	0.0045	0.0232	0.0042	0.0051	0.0174	0.1382	0.0146	0.0186	0.0079	0.0968	0.0197	0.0074	0.0045	0.004	0.0921	0.089	0.0092	0.0082	0.0076	0.0192	0.0085	0.0163	0.1755
13	rs116854427	31013903	1.16	0.421630287221885	3.21	0.313017210102667	0.0665074237686023	0.603540964974916	0.132	0.0652	0.0071	0.0045	0.0233	0.0042	0.0051	0.0175	0.138	0.0146	0.0186	0.0079	0.0969	0.0197	0.0074	0.0045	0.004	0.0921	0.0888	0.0092	0.0082	0.0076	0.0191	0.0085	0.0163	0.1755
13	rs73167313	31019580	1.16	0.421630287221885	3.22	0.299593947381755	0.100507212981989	0.642296798353956	0.1313	0.0653	0.0075	0.0044	0.024	0.0041	0.0049	0.0177	0.1367	0.0146	0.0187	0.0079	0.0974	0.0198	0.0073	0.0045	0.004	0.0922	0.0889	0.0094	0.0083	0.0075	0.0188	0.0084	0.0164	0.1757
13	rs7994488	31020087	1.16	0.421630287221885	3.25	0.261729658797372	0.100455543240384	0.640986180539161	0.1313	0.0653	0.0075	0.0044	0.024	0.0041	0.0049	0.0177	0.1367	0.0146	0.0187	0.0079	0.0975	0.0198	0.0073	0.0045	0.004	0.0922	0.0889	0.0094	0.0083	0.0076	0.0188	0.0084	0.0164	0.1757
13	rs2249825	31037903	1.16	0.421630287221885	3.27	0.2384362992664	0.108826003430286	0.618080006690201	0.1311	0.0651	0.0077	0.0044	0.0239	0.004	0.0049	0.0178	0.1365	0.0146	0.0187	0.008	0.0975	0.0198	0.0073	0.0044	0.004	0.0924	0.0888	0.0095	0.0083	0.0076	0.0188	0.0084	0.0165	0.176
13	rs1331700	31041916	1.16	0.421630287221885	3.27	0.2384362992664	0.116139730114968	0.635314044445478	0.131	0.065	0.0076	0.0044	0.0242	0.004	0.0049	0.0179	0.1364	0.0146	0.0186	0.008	0.0975	0.0198	0.0073	0.0044	0.0039	0.0926	0.0887	0.0095	0.0083	0.0076	0.0188	0.0084	0.0165	0.176
13	rs2892547	31043475	1.16	0.421630287221885	3.28	0.227357389834261	0.120397262839322	0.627479792701359	0.131	0.065	0.0076	0.0043	0.0242	0.004	0.0049	0.0181	0.1363	0.0146	0.0186	0.008	0.0975	0.0198	0.0073	0.0044	0.0039	0.0927	0.0887	0.0095	0.0083	0.0076	0.0188	0.0084	0.0165	0.1759
13	rs12430326	31048756	1.16	0.421630287221885	3.28	0.227357389834261	0.139725498423475	0.605982382047486	0.131	0.0651	0.0074	0.0043	0.0243	0.0038	0.0048	0.0188	0.1362	0.0147	0.0185	0.008	0.0972	0.0199	0.0073	0.0043	0.0038	0.0935	0.0883	0.0095	0.0083	0.0077	0.0187	0.0084	0.0164	0.1758
13	rs2388548	31050070	1.16	0.421630287221885	3.28	0.227357389834261	0.193278536922588	0.668785100625451	0.1309	0.0652	0.0073	0.0039	0.0244	0.0035	0.0046	0.0196	0.1359	0.015	0.0187	0.008	0.0966	0.0201	0.0073	0.0043	0.0037	0.094	0.0883	0.0094	0.008	0.0077	0.019	0.0084	0.0167	0.1757
13	rs8001421	31051237	1.16	0.421630287221885	3.29	0.21664916022799	0.228285832151084	0.676882394263811	0.131	0.0652	0.0072	0.0037	0.0246	0.0033	0.0044	0.0206	0.1359	0.015	0.0187	0.0081	0.0966	0.0203	0.0072	0.0042	0.0036	0.0943	0.0879	0.0094	0.0079	0.0076	0.0189	0.0082	0.0166	0.1754
13	rs66555878	31051614	1.16	0.421630287221885	3.29	0.21664916022799	0.278403221957934	0.744392965187879	0.131	0.0651	0.0071	0.0037	0.0246	0.0033	0.0044	0.0209	0.1357	0.015	0.0187	0.008	0.0967	0.0204	0.0072	0.0042	0.0036	0.0946	0.0879	0.0094	0.0079	0.0076	0.0189	0.0081	0.0169	0.1753
13	rs9506314	31053333	1.16	0.421630287221885	3.29	0.21664916022799	0.411588343858788	0.753742119683945	0.1303	0.0652	0.0071	0.0036	0.0245	0.0031	0.0043	0.0224	0.1349	0.015	0.0187	0.008	0.0963	0.0204	0.0071	0.0042	0.0036	0.0958	0.0876	0.0094	0.0079	0.0075	0.0189	0.008	0.017	0.1755
13	rs1467719	31054166	1.16	0.421630287221885	3.29	0.21664916022799	0.48619537054854	0.701157252079902	0.131	0.0651	0.0071	0.0033	0.0246	0.003	0.0042	0.023	0.1347	0.0151	0.0187	0.0081	0.0962	0.0203	0.0071	0.0043	0.0036	0.0959	0.0869	0.0096	0.008	0.0075	0.0191	0.0079	0.017	0.1752
13	rs9550568	31056281	1.16	0.421630287221885	3.29	0.21664916022799	0.574043349497792	0.691068644380768	0.1313	0.0653	0.0069	0.0032	0.0245	0.0029	0.0042	0.0234	0.135	0.0151	0.0187	0.0082	0.0963	0.0202	0.0069	0.0042	0.0035	0.0957	0.0868	0.0096	0.0079	0.0074	0.0191	0.0077	0.0171	0.1752
13	rs17074652	31059084	1.14	0.507725131913635	3.29	0.21664916022799	1.49680893261545	0.880912069847463	0.1313	0.0654	0.0063	0.0027	0.0244	0.0025	0.0033	0.0268	0.136	0.0147	0.0181	0.0079	0.0973	0.0212	0.0066	0.004	0.0034	0.0958	0.0887	0.0092	0.008	0.0069	0.0185	0.0072	0.0172	0.1729
13	rs9551926	31060704	1.14	0.507725131913635	3.29	0.21664916022799	1.56650793661178	0.983806364471335	0.1314	0.0656	0.0062	0.0027	0.0244	0.0024	0.0032	0.0269	0.1359	0.0147	0.0181	0.0077	0.0974	0.0214	0.0065	0.004	0.0034	0.0956	0.0895	0.0091	0.0078	0.0069	0.0185	0.0071	0.0173	0.1727
13	rs73167325	31066713	1.14	0.507725131913635	3.29	0.21664916022799	1.56579405457658	1.02207209309627	0.1316	0.0657	0.0061	0.0027	0.0244	0.0024	0.0032	0.0269	0.1356	0.0147	0.018	0.0076	0.0977	0.0215	0.0063	0.0039	0.0034	0.0954	0.0901	0.009	0.0077	0.0069	0.0185	0.007	0.0172	0.1731
13	rs9579583	31070212	1.14	0.507725131913635	3.3	0.2063056077908	1.54981358620786	1.05010483986247	0.1317	0.0657	0.0061	0.0027	0.0244	0.0024	0.0032	0.027	0.1355	0.0147	0.018	0.0075	0.0977	0.0215	0.0063	0.0039	0.0034	0.0954	0.0904	0.009	0.0076	0.0069	0.0185	0.007	0.0172	0.173
13	rs61947766	31072636	1.14	0.507725131913635	3.3	0.2063056077908	1.52247030014122	1.03526498767857	0.1312	0.0657	0.0062	0.0027	0.0243	0.0026	0.0033	0.027	0.1351	0.0148	0.0179	0.0076	0.0979	0.0216	0.0064	0.004	0.0036	0.0953	0.0901	0.009	0.0076	0.007	0.019	0.0071	0.0173	0.1719
13	rs7326905	31074486	1.14	0.507725131913635	3.3	0.2063056077908	1.37394112376756	1.09127984279226	0.1305	0.0668	0.0062	0.0028	0.0243	0.0031	0.0035	0.0271	0.1344	0.0149	0.0178	0.0078	0.0976	0.0217	0.0065	0.0042	0.0038	0.0953	0.0897	0.009	0.0077	0.0071	0.0195	0.0071	0.0175	0.1706
13	rs117731450	31078796	1.14	0.507725131913635	3.3	0.2063056077908	1.41184432783571	1.04348649173648	0.1307	0.0674	0.0062	0.0028	0.0243	0.0031	0.0035	0.0266	0.1343	0.0149	0.0178	0.0078	0.0971	0.0217	0.0065	0.0042	0.0038	0.0959	0.0892	0.0089	0.0077	0.0071	0.0196	0.0071	0.0175	0.1702
13	rs34391864	31079786	1.14	0.507725131913635	3.3	0.2063056077908	1.07524906095775	1.0256084844132	0.1314	0.0673	0.0066	0.0034	0.0246	0.0036	0.0037	0.0242	0.136	0.0155	0.0177	0.0084	0.0957	0.0217	0.0067	0.005	0.0046	0.094	0.0887	0.0083	0.0078	0.0075	0.0205	0.0075	0.0172	0.1686
13	rs9508766	31079837	1.14	0.507725131913635	3.29	0.21664916022799	1.11244575966001	1.0256084844132	0.1314	0.0672	0.0066	0.0034	0.0247	0.0037	0.0037	0.0245	0.1351	0.0155	0.0176	0.0084	0.0962	0.0217	0.0067	0.005	0.0045	0.0938	0.089	0.0084	0.0078	0.0076	0.0206	0.0075	0.0172	0.1684
13	rs9551929	31080015	1.14	0.507725131913635	3.3	0.2063056077908	0.988255494002418	0.960253607929932	0.1313	0.0674	0.0067	0.0035	0.0246	0.0038	0.0038	0.0241	0.1352	0.0155	0.0176	0.0085	0.0959	0.0217	0.0068	0.0051	0.0045	0.0936	0.089	0.0084	0.0078	0.0076	0.0205	0.0076	0.0172	0.1684
13	rs117381447	31082358	1.13	0.554827224596281	3.3	0.2063056077908	0.641835727847614	0.876545028826448	0.1308	0.0684	0.0069	0.0037	0.0242	0.004	0.004	0.0226	0.1354	0.0157	0.0176	0.0086	0.0951	0.0218	0.0072	0.0054	0.0048	0.0931	0.0889	0.0086	0.008	0.0077	0.0206	0.0076	0.017	0.1685
13	rs7337420	31088208	1.13	0.554827224596281	3.29	0.21664916022799	0.598035508229834	0.889972119210677	0.1307	0.0685	0.007	0.0038	0.0241	0.004	0.004	0.0224	0.1356	0.0157	0.0176	0.0087	0.0949	0.0218	0.0072	0.0054	0.0048	0.0931	0.0889	0.0086	0.008	0.0077	0.0206	0.0076	0.0169	0.1685
13	rs59903983	31088936	1.13	0.554827224596281	3.29	0.21664916022799	0.568803673071889	0.875298117847245	0.1307	0.0685	0.0069	0.0038	0.0241	0.004	0.004	0.0223	0.1356	0.0157	0.0176	0.0087	0.0949	0.0218	0.0073	0.0054	0.0048	0.0932	0.0889	0.0086	0.008	0.0078	0.0206	0.0076	0.0169	0.1684
13	rs7334511	31096808	1.13	0.554827224596281	3.3	0.2063056077908	0.544518455046228	0.81189242145163	0.1308	0.0685	0.007	0.0037	0.0242	0.004	0.004	0.022	0.1356	0.0156	0.0175	0.0088	0.0946	0.0217	0.0074	0.0055	0.0048	0.0929	0.089	0.0087	0.0081	0.0079	0.0206	0.0076	0.017	0.1683
13	rs75201249	31097577	1.13	0.554827224596281	3.3	0.2063056077908	0.547082499456131	0.831580490287931	0.1315	0.0686	0.007	0.0037	0.0242	0.004	0.004	0.022	0.1356	0.0156	0.0175	0.0087	0.0945	0.0217	0.0074	0.0055	0.0049	0.0931	0.0891	0.0087	0.0081	0.0079	0.0206	0.0076	0.0171	0.1674
13	rs7317541	31097642	1.13	0.554827224596281	3.3	0.2063056077908	0.546292957713947	0.833431304601539	0.1315	0.0686	0.007	0.0037	0.0242	0.004	0.004	0.022	0.1356	0.0156	0.0175	0.0087	0.0945	0.0217	0.0074	0.0055	0.0049	0.0931	0.0891	0.0087	0.0081	0.0079	0.0206	0.0076	0.0171	0.1674
13	rs75321397	31104008	1.14	0.507725131913635	3.34	0.168454672892635	0.507315320396879	0.788643346417552	0.1321	0.0688	0.0071	0.0038	0.0244	0.0041	0.0041	0.0198	0.1363	0.0158	0.0172	0.0088	0.0948	0.0215	0.0077	0.0058	0.005	0.0919	0.0883	0.0086	0.0084	0.0082	0.0207	0.0077	0.0168	0.1681
13	rs58355267	31105403	1.14	0.507725131913635	3.34	0.168454672892635	0.529513021894677	0.789863388378083	0.132	0.0688	0.0071	0.0038	0.0244	0.0041	0.0041	0.0195	0.1364	0.0158	0.0171	0.0089	0.0951	0.0215	0.0078	0.0059	0.005	0.0918	0.0882	0.0086	0.0085	0.0083	0.0206	0.0077	0.0168	0.1681
13	rs74756836	31112376	1.14	0.507725131913635	3.35	0.159841057206343	0.530291001741945	0.628059327187772	0.1317	0.0686	0.0072	0.0039	0.0244	0.0041	0.0041	0.019	0.1364	0.0157	0.0167	0.0089	0.0957	0.0211	0.0079	0.0061	0.005	0.0912	0.0882	0.0087	0.0087	0.0084	0.0206	0.0078	0.0167	0.1688
13	rs11618202	31113379	1.14	0.507725131913635	3.34	0.168454672892635	0.511705803331766	0.576700166687637	0.1322	0.0686	0.0073	0.0039	0.0242	0.0041	0.0041	0.019	0.1363	0.0157	0.0166	0.0089	0.0959	0.0211	0.0079	0.0061	0.005	0.0908	0.0883	0.0087	0.0089	0.0084	0.0205	0.0079	0.0166	0.1688
13	rs79960841	31117675	1.14	0.507725131913635	3.35	0.159841057206343	0.516178399222255	0.492281857575945	0.1321	0.0688	0.0073	0.0039	0.0243	0.0041	0.0041	0.019	0.1363	0.0155	0.0164	0.0089	0.0963	0.0208	0.0079	0.0062	0.0051	0.0905	0.0884	0.0086	0.009	0.0085	0.0202	0.0079	0.0164	0.169
13	rs117025320	31121327	1.14	0.507725131913635	3.35	0.159841057206343	0.534905132710048	0.475837396802033	0.132	0.0685	0.0073	0.0039	0.0243	0.0041	0.0041	0.0191	0.1363	0.0156	0.0163	0.0089	0.0966	0.021	0.0078	0.0062	0.0051	0.0902	0.0885	0.0087	0.0091	0.0086	0.0203	0.0079	0.0163	0.1692
13	rs78728818	31121700	1.14	0.507725131913635	3.35	0.159841057206343	0.515602309759709	0.460746196235528	0.1317	0.0684	0.0074	0.0039	0.0243	0.0042	0.0041	0.0191	0.1364	0.0155	0.0162	0.0089	0.0968	0.0209	0.0078	0.0062	0.0051	0.0901	0.0887	0.0087	0.0091	0.0086	0.0203	0.0079	0.0163	0.1691
13	rs78441585	31122656	1.14	0.507725131913635	3.35	0.159841057206343	0.527635142911608	0.446847974241131	0.1317	0.0683	0.0074	0.0039	0.0243	0.0042	0.0041	0.0191	0.1364	0.0155	0.0162	0.0091	0.0968	0.0209	0.0078	0.0062	0.0051	0.09	0.0887	0.0087	0.0091	0.0086	0.0203	0.0079	0.0163	0.1692
13	rs9506337	31124678	1.14	0.507725131913635	3.35	0.159841057206343	0.533538416237687	0.438881282353612	0.1317	0.0682	0.0074	0.0039	0.0243	0.0042	0.0041	0.0191	0.1364	0.0155	0.0161	0.0091	0.0969	0.0209	0.0078	0.0062	0.0051	0.0899	0.0887	0.0087	0.0091	0.0087	0.0203	0.0079	0.0162	0.1693
13	rs77187977	31127351	1.14	0.507725131913635	3.35	0.159841057206343	0.464353174307203	0.412215255089743	0.132	0.0683	0.0073	0.0039	0.0241	0.0041	0.0041	0.0191	0.1365	0.0155	0.0161	0.009	0.0977	0.0209	0.0078	0.0061	0.005	0.0896	0.0889	0.0087	0.0091	0.0086	0.0201	0.0079	0.0161	0.1692
13	rs4769848	31129000	1.14	0.507725131913635	3.35	0.159841057206343	0.440863495225676	0.40792341716804	0.132	0.0683	0.0073	0.0039	0.024	0.0041	0.0041	0.019	0.1365	0.0155	0.0161	0.009	0.0979	0.021	0.0078	0.0061	0.005	0.0894	0.0889	0.0087	0.0092	0.0087	0.0202	0.0079	0.0162	0.1692
13	rs9508798	31131436	1.14	0.507725131913635	3.34	0.168454672892635	0.432716301927887	0.387162806791009	0.1323	0.0681	0.0073	0.0039	0.0239	0.0042	0.0041	0.0191	0.1362	0.0155	0.0161	0.0091	0.0978	0.021	0.0078	0.0061	0.005	0.0893	0.089	0.0089	0.0092	0.0087	0.0202	0.008	0.016	0.1694
13	rs1570613	31132712	1.14	0.507725131913635	3.34	0.168454672892635	0.43136574333206	0.233244511818629	0.1325	0.0677	0.0073	0.0038	0.0241	0.0039	0.004	0.0201	0.1372	0.015	0.0158	0.0088	0.0963	0.0212	0.0077	0.006	0.0048	0.0903	0.0884	0.0092	0.0096	0.0088	0.0201	0.0077	0.0156	0.1699
13	rs1331697	31133133	1.15	0.46334549806667	3.34	0.168454672892635	0.48209771185438	0.151860496844653	0.133	0.0673	0.0071	0.0035	0.0238	0.0038	0.0039	0.0209	0.1378	0.0149	0.0156	0.0085	0.0967	0.0209	0.0075	0.0059	0.0047	0.0904	0.0894	0.0092	0.0099	0.0087	0.0197	0.0074	0.0155	0.1697
13	rs116585452	31133519	1.15	0.46334549806667	3.34	0.168454672892635	0.475798014634372	0.130412110841988	0.1333	0.0666	0.0068	0.0032	0.0237	0.0036	0.0037	0.0211	0.1388	0.0148	0.0154	0.0083	0.0969	0.0209	0.0075	0.0056	0.0045	0.0912	0.0902	0.0091	0.0101	0.0088	0.0197	0.0074	0.0154	0.169
13	rs9551939	31133924	1.16	0.421630287221885	3.34	0.168454672892635	0.366532337752871	0.0899880188312368	0.1334	0.0668	0.0066	0.0029	0.0234	0.0034	0.0036	0.0214	0.1394	0.0147	0.0153	0.008	0.0964	0.021	0.0074	0.0051	0.004	0.0926	0.0911	0.0089	0.0103	0.0089	0.0198	0.0075	0.0153	0.1685
13	rs1556428	31134432	1.16	0.421630287221885	3.33	0.177401503992083	0.278262865144063	0.0912380688461112	0.134	0.0669	0.0062	0.0028	0.0234	0.0032	0.0034	0.0217	0.1403	0.0146	0.0152	0.0078	0.0955	0.0211	0.0073	0.0046	0.0037	0.0938	0.092	0.0086	0.0105	0.009	0.02	0.0075	0.0153	0.1676
13	rs7989032	31135463	1.15	0.46334549806667	3.33	0.177401503992083	0.238957425593204	0.0969473785145671	0.1335	0.0674	0.0063	0.0027	0.0229	0.0029	0.0033	0.0219	0.1399	0.0145	0.0154	0.0078	0.0965	0.0211	0.0072	0.0041	0.0035	0.0944	0.0921	0.0085	0.0106	0.0088	0.0198	0.0075	0.0152	0.1679
13	rs9579604	31138971	1.16	0.421630287221885	3.33	0.177401503992083	0.247127215346511	0.0967067692295438	0.1318	0.0675	0.0061	0.0025	0.023	0.0026	0.0031	0.0222	0.1414	0.0141	0.0154	0.0076	0.0977	0.0209	0.0067	0.0035	0.0033	0.0985	0.0931	0.008	0.0106	0.0086	0.0203	0.0077	0.0155	0.1643
13	rs73167354	31148643	1.15	0.46334549806667	3.33	0.177401503992083	0.452443453858904	0.388699814719388	0.13	0.0682	0.0059	0.0023	0.0233	0.0024	0.0029	0.0219	0.1419	0.0139	0.0157	0.0075	0.0976	0.0211	0.0063	0.0035	0.003	0.1006	0.0931	0.0078	0.0107	0.0085	0.0208	0.0078	0.0168	0.1624
13	rs7334905	31149315	1.15	0.46334549806667	3.34	0.168454672892635	0.429431638697491	0.341493703791525	0.13	0.0682	0.0059	0.0023	0.0233	0.0024	0.0029	0.0219	0.1419	0.0139	0.0157	0.0075	0.0976	0.0211	0.0063	0.0035	0.003	0.1007	0.0931	0.0078	0.0107	0.0085	0.0208	0.0078	0.0168	0.1624
13	rs74898534	31152826	1.15	0.46334549806667	3.34	0.168454672892635	0.414804509812821	0.33165241223901	0.13	0.0681	0.0059	0.0023	0.0234	0.0024	0.0029	0.0218	0.142	0.0138	0.0157	0.0075	0.0976	0.021	0.0063	0.0034	0.003	0.1008	0.0931	0.0078	0.0108	0.0085	0.0209	0.0078	0.0168	0.1625
13	Affx-9203406	31155422	1.15	0.46334549806667	3.35	0.159841057206343	0.398679796670377	0.299785717334006	0.13	0.0681	0.0059	0.0023	0.0234	0.0024	0.0029	0.0218	0.142	0.0138	0.0157	0.0075	0.0975	0.0209	0.0063	0.0034	0.003	0.1009	0.0931	0.0077	0.0108	0.0085	0.0209	0.0078	0.0168	0.1625
13	rs4769851	31159911	1.15	0.46334549806667	3.34	0.168454672892635	0.340588589427075	0.244990302826352	0.13	0.068	0.0058	0.0023	0.0235	0.0024	0.0031	0.0218	0.142	0.0138	0.0159	0.0075	0.0972	0.0206	0.0064	0.0033	0.003	0.1011	0.0931	0.0077	0.0109	0.0085	0.0211	0.0078	0.0169	0.1625
13	rs17681594	31162125	1.15	0.46334549806667	3.34	0.168454672892635	0.334836475678556	0.236881354710373	0.1301	0.068	0.0058	0.0023	0.0235	0.0024	0.0031	0.0218	0.142	0.0138	0.0159	0.0075	0.0972	0.0206	0.0064	0.0033	0.003	0.1013	0.0931	0.0077	0.0109	0.0084	0.0211	0.0078	0.0169	0.1625
13	rs77816000	31170765	1.15	0.46334549806667	3.33	0.177401503992083	0.313683448415982	0.230282445948901	0.1307	0.068	0.0057	0.0023	0.0234	0.0024	0.003	0.0217	0.1418	0.0139	0.0157	0.0074	0.0965	0.0205	0.0066	0.0032	0.003	0.1018	0.0931	0.0077	0.0107	0.0083	0.0212	0.0078	0.017	0.1627
13	rs75728590	31172568	1.15	0.46334549806667	3.33	0.177401503992083	0.312736875590192	0.2267877633198	0.1307	0.068	0.0057	0.0023	0.0234	0.0024	0.003	0.0217	0.1418	0.0139	0.0157	0.0074	0.0964	0.0205	0.0066	0.0032	0.003	0.1019	0.0931	0.0077	0.0107	0.0083	0.0212	0.0078	0.0171	0.1627
13	rs17074767	31173312	1.15	0.46334549806667	3.33	0.177401503992083	0.309658542985658	0.224612420923596	0.1307	0.0679	0.0057	0.0023	0.0234	0.0024	0.003	0.0218	0.1418	0.0139	0.0157	0.0074	0.0964	0.0205	0.0066	0.0032	0.003	0.1019	0.0932	0.0077	0.0107	0.0083	0.0212	0.0077	0.0171	0.1627
13	rs12431028	31174228	1.15	0.46334549806667	3.33	0.177401503992083	0.304678250154086	0.232365587841806	0.1308	0.0679	0.0057	0.0023	0.0234	0.0024	0.003	0.0216	0.1418	0.0139	0.0157	0.0074	0.0964	0.0205	0.0066	0.0032	0.003	0.1019	0.0932	0.0077	0.0107	0.0083	0.0212	0.0077	0.0171	0.1627
13	rs9315023	31179698	1.15	0.46334549806667	3.33	0.177401503992083	0.299692001885165	0.223093750891437	0.1309	0.0679	0.0057	0.0023	0.0234	0.0024	0.003	0.0216	0.1418	0.0139	0.0157	0.0073	0.0964	0.0205	0.0066	0.0032	0.003	0.1019	0.0932	0.0077	0.0107	0.0083	0.0212	0.0077	0.0171	0.1627
13	rs6490471	31187734	1.15	0.46334549806667	3.33	0.177401503992083	0.301495697968278	0.231597408969271	0.1309	0.0679	0.0057	0.0023	0.0235	0.0024	0.003	0.0216	0.1418	0.0139	0.0157	0.0073	0.0964	0.0205	0.0066	0.0032	0.003	0.1019	0.0933	0.0076	0.0107	0.0083	0.0212	0.0077	0.0171	0.1628
13	rs3742303	31221106	1.15	0.46334549806667	3.33	0.177401503992083	0.32980037840054	0.231816804768686	0.1308	0.0676	0.0056	0.0023	0.0232	0.0024	0.003	0.0215	0.1418	0.0143	0.0156	0.0073	0.0964	0.0205	0.0066	0.0032	0.003	0.1019	0.0936	0.0076	0.0107	0.0083	0.0213	0.0078	0.0171	0.1625
13	rs117949831	31224435	1.15	0.46334549806667	3.34	0.168454672892635	0.331697089868161	0.232804915938675	0.1308	0.0676	0.0056	0.0023	0.0232	0.0024	0.003	0.0215	0.1418	0.0143	0.0156	0.0073	0.0964	0.0205	0.0066	0.0032	0.003	0.1019	0.0936	0.0076	0.0107	0.0083	0.0213	0.0078	0.0171	0.1625
13	rs17609459	31231778	1.15	0.46334549806667	3.34	0.168454672892635	0.329237585092232	0.232475394744211	0.1307	0.0676	0.0056	0.0023	0.0232	0.0024	0.003	0.0215	0.1418	0.0144	0.0156	0.0073	0.0964	0.0205	0.0066	0.0032	0.003	0.1019	0.0936	0.0076	0.0107	0.0083	0.0213	0.0078	0.0171	0.1625
13	rs7984952	31231806	1.15	0.46334549806667	3.34	0.168454672892635	0.331183905929958	0.229516504139965	0.1307	0.0676	0.0057	0.0023	0.0232	0.0024	0.003	0.0216	0.1417	0.0144	0.0156	0.0074	0.0964	0.0205	0.0066	0.0032	0.003	0.1018	0.0937	0.0076	0.0107	0.0083	0.0213	0.0078	0.0171	0.1626
13	rs9315024	31238546	1.15	0.46334549806667	3.34	0.168454672892635	0.301007646330822	0.22809623702766	0.1304	0.0669	0.0057	0.0024	0.0232	0.0026	0.0031	0.0215	0.1417	0.0144	0.0156	0.0074	0.0969	0.0204	0.0067	0.0033	0.003	0.1019	0.094	0.0076	0.0107	0.0082	0.0214	0.0078	0.0171	0.1621
13	rs984989	31244780	1.16	0.421630287221885	3.34	0.168454672892635	0.274209084118865	0.185341543807636	0.1293	0.0657	0.006	0.0026	0.0231	0.0029	0.0036	0.0215	0.1416	0.0145	0.0156	0.0077	0.0957	0.0202	0.0069	0.0037	0.0032	0.1025	0.0945	0.0072	0.0103	0.0084	0.0217	0.0078	0.0175	0.1623
13	rs61947826	31248680	1.16	0.421630287221885	3.34	0.168454672892635	0.289468177430216	0.229516504139965	0.1292	0.0657	0.0059	0.0026	0.0231	0.0029	0.0036	0.0215	0.1415	0.0146	0.0156	0.0078	0.0956	0.0202	0.0069	0.0037	0.0032	0.1026	0.0945	0.0072	0.0103	0.0084	0.0218	0.0078	0.0175	0.1623
13	rs17609774	31256379	1.16	0.421630287221885	3.34	0.168454672892635	0.262330888565181	0.189327999728756	0.1289	0.0659	0.0059	0.0026	0.0232	0.003	0.0036	0.0215	0.1412	0.0145	0.0156	0.0078	0.0952	0.0202	0.0069	0.0038	0.0033	0.1027	0.0949	0.0072	0.0102	0.0084	0.022	0.0078	0.0175	0.1622
13	rs10507390	31259072	1.16	0.421630287221885	3.34	0.168454672892635	0.249193269320971	0.205452687075189	0.128	0.0653	0.0059	0.0028	0.0233	0.0032	0.0037	0.0216	0.1408	0.0146	0.0158	0.0079	0.0941	0.0204	0.0072	0.0041	0.0033	0.1031	0.0955	0.0071	0.0101	0.0086	0.0224	0.0081	0.0177	0.1617
13	rs2252159	31269898	1.16	0.421630287221885	3.34	0.168454672892635	0.297360631964233	0.224938286978408	0.1271	0.0647	0.0061	0.003	0.0237	0.0034	0.0038	0.0217	0.1402	0.0147	0.016	0.0082	0.0929	0.0205	0.0074	0.0044	0.0033	0.1034	0.0958	0.007	0.0099	0.0088	0.0228	0.0083	0.0178	0.1612
13	rs3000632	31271809	1.16	0.421630287221885	3.34	0.168454672892635	0.289850549452399	0.248347895469178	0.1271	0.0646	0.0062	0.0031	0.0237	0.0035	0.0039	0.0217	0.1398	0.0147	0.0161	0.0082	0.0928	0.0206	0.0074	0.0045	0.0034	0.1034	0.0957	0.007	0.0099	0.0088	0.0228	0.0084	0.0179	0.161
13	rs76182799	31275633	1.16	0.421630287221885	3.35	0.159841057206343	0.309807124861726	0.318985330996762	0.1266	0.064	0.0063	0.0032	0.024	0.0038	0.0041	0.0217	0.1397	0.0149	0.0164	0.0087	0.0924	0.0207	0.0076	0.0046	0.0036	0.1036	0.095	0.0067	0.0096	0.009	0.0229	0.0086	0.0179	0.1604
13	rs76513035	31284391	1.16	0.421630287221885	3.35	0.159841057206343	0.341005121195685	0.402349499747689	0.1263	0.0635	0.0064	0.0034	0.0241	0.0042	0.0043	0.0218	0.1396	0.0149	0.0167	0.009	0.0921	0.0208	0.0078	0.0046	0.0038	0.1038	0.0945	0.0065	0.0094	0.0091	0.023	0.0088	0.018	0.1599
13	rs9550575	31285609	1.16	0.421630287221885	3.35	0.159841057206343	0.345394631435449	0.417825945837008	0.1263	0.0635	0.0064	0.0034	0.0241	0.0042	0.0043	0.0218	0.1396	0.0149	0.0167	0.0091	0.0921	0.0208	0.0078	0.0046	0.0038	0.1038	0.0945	0.0065	0.0094	0.0091	0.023	0.0088	0.018	0.1599
13	rs9508825	31287811	1.16	0.421630287221885	3.35	0.159841057206343	0.345709279932507	0.418218156934874	0.1263	0.0635	0.0064	0.0034	0.0241	0.0042	0.0043	0.0218	0.1396	0.0149	0.0167	0.0091	0.0921	0.0208	0.0078	0.0046	0.0038	0.1038	0.0945	0.0065	0.0094	0.0091	0.023	0.0088	0.018	0.1599
13	rs9579639	31289135	1.16	0.421630287221885	3.36	0.151554094423325	0.343666714050095	0.41651929660244	0.1263	0.0635	0.0064	0.0034	0.0241	0.0042	0.0043	0.0218	0.1397	0.0149	0.0167	0.0091	0.0921	0.0208	0.0078	0.0046	0.0038	0.1038	0.0944	0.0065	0.0094	0.0091	0.023	0.0088	0.018	0.1599
13	rs4238133	31293307	1.16	0.421630287221885	3.36	0.151554094423325	0.339392531307792	0.434648037229202	0.1262	0.0633	0.0066	0.0034	0.0241	0.0043	0.0044	0.0218	0.1396	0.0149	0.0167	0.0092	0.0921	0.0209	0.0079	0.0046	0.0039	0.1038	0.0944	0.0065	0.0094	0.0089	0.023	0.009	0.018	0.1595
13	rs17222905	31294536	1.16	0.421630287221885	3.36	0.151554094423325	0.336024174364616	0.435705320422243	0.1263	0.0633	0.0066	0.0034	0.0241	0.0043	0.0044	0.0218	0.1396	0.0149	0.0167	0.0092	0.092	0.0209	0.008	0.0046	0.0039	0.1038	0.0944	0.0064	0.0094	0.0089	0.023	0.0091	0.018	0.1594
13	rs76204123	31294886	1.16	0.421630287221885	3.36	0.151554094423325	0.33174843103855	0.43187594389242	0.1263	0.0633	0.0066	0.0034	0.024	0.0043	0.0044	0.0218	0.1396	0.0149	0.0167	0.0092	0.092	0.0209	0.008	0.0046	0.0039	0.1038	0.0944	0.0064	0.0094	0.0089	0.023	0.0091	0.018	0.1594
13	rs117977378	31300346	1.16	0.421630287221885	3.36	0.151554094423325	0.330773656987013	0.430425794142742	0.1263	0.0632	0.0066	0.0034	0.024	0.0043	0.0044	0.0218	0.1396	0.0149	0.0167	0.0092	0.092	0.0209	0.008	0.0046	0.0039	0.1038	0.0943	0.0064	0.0094	0.0089	0.023	0.0091	0.018	0.1593
13	rs17222919	31308329	1.16	0.421630287221885	3.36	0.151554094423325	0.337006965946819	0.453916699732508	0.1263	0.063	0.0068	0.0035	0.024	0.0043	0.0044	0.0217	0.1396	0.0149	0.0168	0.0094	0.0918	0.0209	0.0081	0.0046	0.004	0.1036	0.0942	0.0064	0.0095	0.0089	0.023	0.0094	0.018	0.1591
13	rs3809376	31308722	1.16	0.421630287221885	3.36	0.151554094423325	0.33514609926303	0.444985676013186	0.1263	0.063	0.0068	0.0035	0.024	0.0043	0.0044	0.0217	0.1396	0.0149	0.0168	0.0094	0.0918	0.0209	0.0081	0.0046	0.004	0.1036	0.0942	0.0064	0.0095	0.0089	0.023	0.0094	0.018	0.159
13	rs9550373	31309404	1.16	0.421630287221885	3.36	0.151554094423325	0.330671136175084	0.442063384864579	0.1263	0.0629	0.0068	0.0035	0.024	0.0043	0.0045	0.0217	0.1397	0.0149	0.0168	0.0094	0.0918	0.0209	0.0081	0.0046	0.004	0.1037	0.0942	0.0064	0.0095	0.0089	0.023	0.0093	0.018	0.159
13	rs4769873	31312689	1.16	0.421630287221885	3.39	0.128586294370088	0.342621674443599	0.497612594724942	0.1266	0.0625	0.0068	0.0036	0.024	0.0043	0.0047	0.0215	0.1398	0.0149	0.0168	0.0095	0.0908	0.0208	0.0083	0.0046	0.0041	0.1042	0.0942	0.0064	0.0096	0.0089	0.0232	0.0093	0.0181	0.1586
13	rs17238694	31314306	1.16	0.421630287221885	3.38	0.135933471893229	0.324144303499313	0.464507078363435	0.1268	0.0625	0.0068	0.0036	0.024	0.0044	0.0047	0.0214	0.1396	0.0149	0.0168	0.0095	0.0906	0.0209	0.0083	0.0047	0.0041	0.1041	0.0944	0.0064	0.0096	0.0089	0.0233	0.0093	0.0181	0.1587
13	rs12431114	31317452	1.17	0.382518045708746	3.39	0.128586294370088	0.303158209330609	0.474484829824213	0.1271	0.0624	0.0069	0.0037	0.024	0.0045	0.0049	0.0213	0.1391	0.0149	0.0168	0.0095	0.09	0.0209	0.0083	0.0048	0.0043	0.1038	0.0946	0.0065	0.0097	0.0089	0.0234	0.0092	0.018	0.1588
13	rs11147439	31325643	1.17	0.382518045708746	3.39	0.128586294370088	0.306497760226888	0.511623305364911	0.1274	0.0624	0.0069	0.0037	0.024	0.0046	0.005	0.0212	0.1388	0.0149	0.0168	0.0096	0.0897	0.021	0.0083	0.0048	0.0043	0.1038	0.0947	0.0066	0.0097	0.0089	0.0235	0.0091	0.0179	0.1587
13	rs17222933	31331139	1.17	0.382518045708746	3.39	0.128586294370088	0.254199177253014	0.449778600898753	0.127	0.0624	0.0069	0.0037	0.0239	0.0045	0.005	0.0212	0.139	0.0149	0.0168	0.0096	0.0896	0.0211	0.0083	0.0048	0.0044	0.104	0.0947	0.0066	0.0097	0.009	0.0235	0.0092	0.0177	0.1587
13	rs9315051	31336177	1.16	0.421630287221885	3.39	0.128586294370088	0.231657806458288	0.44073676486289	0.1265	0.0625	0.0069	0.0038	0.0238	0.0045	0.0051	0.0211	0.1393	0.0149	0.0168	0.0096	0.0894	0.0211	0.0084	0.0047	0.0044	0.1041	0.0947	0.0066	0.0097	0.009	0.0236	0.0093	0.0174	0.1588
13	rs3935644	31337640	1.17	0.382518045708746	3.39	0.128586294370088	0.22640116858699	0.410523068691815	0.1264	0.0624	0.0069	0.0038	0.0238	0.0045	0.0052	0.0211	0.1394	0.0149	0.0168	0.0096	0.0895	0.0211	0.0085	0.0047	0.0045	0.1041	0.0947	0.0066	0.0097	0.009	0.0237	0.0093	0.0174	0.1587
13	rs17075010	31339540	1.17	0.382518045708746	3.39	0.128586294370088	0.214869904849349	0.411173685100749	0.1263	0.0624	0.0069	0.0038	0.0238	0.0045	0.0052	0.0211	0.1394	0.0149	0.0168	0.0095	0.0892	0.0211	0.0085	0.0047	0.0045	0.1041	0.0947	0.0066	0.0096	0.009	0.0237	0.0093	0.0174	0.1589
13	rs9579653	31344712	1.18	0.345943801679723	3.38	0.135933471893229	0.187782200220727	0.601532147673551	0.1286	0.0619	0.0074	0.0044	0.0233	0.005	0.0059	0.02	0.1406	0.0148	0.0168	0.0091	0.0872	0.0209	0.0089	0.0045	0.0054	0.1034	0.0923	0.0064	0.0097	0.0088	0.0239	0.0097	0.0167	0.1606
13	rs4769062	31347221	1.18	0.345943801679723	3.38	0.135933471893229	0.218621560799673	0.74514598301782	0.129	0.0622	0.0074	0.0045	0.0232	0.0051	0.006	0.0199	0.1403	0.0147	0.0168	0.0091	0.0865	0.0208	0.0089	0.0047	0.0057	0.104	0.0916	0.0063	0.0096	0.0088	0.024	0.0096	0.0166	0.1609
13	rs9743326	31351073	1.18	0.345943801679723	3.37	0.143587140072381	0.216659631338197	0.806985985514607	0.1287	0.0621	0.0074	0.0045	0.0232	0.0051	0.0059	0.0199	0.1402	0.0147	0.0168	0.0091	0.086	0.0208	0.0089	0.0048	0.0057	0.1044	0.0915	0.0063	0.0096	0.0088	0.0241	0.0096	0.0166	0.1615
13	rs4769880	31351870	1.18	0.345943801679723	3.37	0.143587140072381	0.21960624207251	0.818495311399755	0.1287	0.0621	0.0074	0.0045	0.0232	0.0051	0.0059	0.0199	0.1402	0.0147	0.0168	0.0091	0.086	0.0208	0.0089	0.0048	0.0057	0.1044	0.0915	0.0063	0.0096	0.0088	0.0241	0.0096	0.0166	0.1615
13	rs74043552	31354614	1.18	0.345943801679723	3.36	0.151554094423325	0.222368252509815	0.777681194257763	0.1287	0.062	0.0074	0.0046	0.0232	0.0051	0.0059	0.0199	0.1402	0.0147	0.0167	0.0091	0.086	0.0208	0.0089	0.0048	0.0057	0.1043	0.0915	0.0063	0.0096	0.0088	0.0241	0.0097	0.0166	0.1616
13	rs117728093	31359385	1.18	0.345943801679723	3.36	0.151554094423325	0.163494351615089	0.562403041931671	0.129	0.062	0.0074	0.0045	0.0232	0.0052	0.0059	0.0199	0.1398	0.0147	0.0168	0.0091	0.0857	0.0207	0.009	0.0048	0.0057	0.1044	0.0912	0.0064	0.0097	0.0088	0.0241	0.0097	0.0165	0.162
13	rs9604614	31363567	1.18	0.345943801679723	3.36	0.151554094423325	0.172266610819981	0.605982382047486	0.1292	0.0619	0.0074	0.0045	0.0233	0.0052	0.006	0.0199	0.1396	0.0147	0.0168	0.0091	0.0854	0.0207	0.0091	0.0048	0.0056	0.1044	0.0911	0.0064	0.0097	0.0088	0.0242	0.0097	0.0164	0.1623
13	rs4341629	31365035	1.18	0.345943801679723	3.35	0.159841057206343	0.188271271954255	0.705320904857106	0.1292	0.0619	0.0075	0.0045	0.0233	0.0052	0.006	0.0199	0.1395	0.0147	0.0168	0.0091	0.0854	0.0207	0.0091	0.0048	0.0057	0.1044	0.0911	0.0065	0.0097	0.0088	0.0242	0.0097	0.0163	0.1623
13	rs11147443	31368017	1.18	0.345943801679723	3.35	0.159841057206343	0.191411003005156	0.72936784241714	0.1292	0.062	0.0075	0.0045	0.0233	0.0052	0.006	0.0198	0.1395	0.0146	0.0169	0.0091	0.0855	0.0208	0.0091	0.0048	0.0056	0.1043	0.0909	0.0065	0.0098	0.0088	0.0242	0.0097	0.0163	0.1623
13	rs9315065	31370192	1.18	0.345943801679723	3.35	0.159841057206343	0.196812915650915	0.695812126778556	0.1292	0.0621	0.0074	0.0045	0.0233	0.0052	0.006	0.0198	0.1394	0.0146	0.0169	0.0091	0.0855	0.0208	0.0091	0.0048	0.0057	0.1043	0.0909	0.0065	0.0098	0.0088	0.0242	0.0097	0.0163	0.1623
13	rs80081828	31371117	1.18	0.345943801679723	3.35	0.159841057206343	0.146328337827065	0.516729883785269	0.1292	0.0621	0.0074	0.0045	0.0233	0.0053	0.006	0.0198	0.1393	0.0147	0.0169	0.0092	0.0854	0.0208	0.0091	0.0047	0.0056	0.1042	0.0909	0.0065	0.0098	0.0087	0.0243	0.0097	0.0163	0.1623
13	rs4769065	31372019	1.19	0.311838986457593	3.35	0.159841057206343	0.208871142309402	0.687811751746721	0.1295	0.062	0.0073	0.0048	0.0234	0.0055	0.0063	0.0195	0.1385	0.015	0.0171	0.0088	0.0843	0.0209	0.0088	0.0046	0.0057	0.1035	0.0913	0.0067	0.01	0.0087	0.0243	0.0094	0.0163	0.1638
13	rs75872764	31372714	1.19	0.311838986457593	3.35	0.159841057206343	0.177862339696258	0.590083957641903	0.1297	0.0618	0.0073	0.0048	0.0234	0.0055	0.0063	0.0195	0.1384	0.015	0.0172	0.0086	0.0842	0.0209	0.0087	0.0046	0.0057	0.1032	0.0914	0.0067	0.01	0.0087	0.0244	0.0094	0.0164	0.1641
13	rs76575941	31373280	1.19	0.311838986457593	3.32	0.186688027238402	0.178008118103187	0.604115205272134	0.1299	0.0617	0.0073	0.0048	0.0234	0.0055	0.0064	0.0195	0.1382	0.015	0.0173	0.0085	0.084	0.0209	0.0087	0.0045	0.0057	0.1029	0.0915	0.0067	0.0101	0.0088	0.0246	0.0093	0.0165	0.1644
13	rs17614235	31375195	1.2	0.280131383133392	3.31	0.196320630125924	0.20875134385273	0.71083131663907	0.1303	0.0614	0.0072	0.0048	0.0233	0.0054	0.0064	0.0196	0.1379	0.015	0.0177	0.0083	0.0837	0.021	0.0086	0.0045	0.0057	0.1023	0.0917	0.0068	0.0101	0.0088	0.0248	0.0092	0.0167	0.165
13	rs10507394	31378368	1.2	0.280131383133392	3.31	0.196320630125924	0.202810872598543	0.696257202572722	0.1304	0.0614	0.0072	0.0048	0.0234	0.0054	0.0064	0.0196	0.1378	0.015	0.0177	0.0082	0.0837	0.021	0.0086	0.0045	0.0057	0.1022	0.0917	0.0068	0.0101	0.0088	0.0248	0.0092	0.0167	0.165
13	rs118059721	31379715	1.2	0.280131383133392	3.31	0.196320630125924	0.175430817642631	0.674524528023974	0.1304	0.0613	0.0072	0.0048	0.0234	0.0054	0.0063	0.0196	0.1378	0.015	0.0178	0.0082	0.0838	0.021	0.0086	0.0044	0.0057	0.1021	0.0917	0.0068	0.0101	0.0089	0.0249	0.0092	0.0167	0.165
13	rs12019979	31385808	1.2	0.280131383133392	3.31	0.196320630125924	0.197392635518835	0.802544975626762	0.1306	0.0609	0.0073	0.0048	0.0238	0.0054	0.0063	0.0196	0.137	0.0149	0.0186	0.0076	0.0837	0.0212	0.0086	0.0044	0.0055	0.1008	0.0921	0.0069	0.0101	0.0091	0.0257	0.0092	0.0168	0.1652
13	rs4769066	31387497	1.2	0.280131383133392	3.31	0.196320630125924	0.196234166492383	0.891223258530189	0.131	0.0611	0.0074	0.0048	0.024	0.0054	0.0063	0.0194	0.1366	0.0148	0.0188	0.0074	0.0839	0.0213	0.0084	0.0044	0.0055	0.1003	0.0927	0.0069	0.0101	0.0092	0.0259	0.0092	0.0166	0.1649
13	rs73165012	31388774	1.2	0.280131383133392	3.29	0.21664916022799	0.167231191239743	0.846720492939582	0.131	0.0611	0.0074	0.0048	0.0239	0.0054	0.0063	0.0194	0.1366	0.0148	0.0188	0.0076	0.0839	0.0213	0.0084	0.0044	0.0054	0.1002	0.0927	0.0069	0.0101	0.0092	0.0259	0.0093	0.0166	0.1649
13	rs4605000	31390491	1.2	0.280131383133392	3.28	0.227357389834261	0.147109440123999	0.789710861095543	0.131	0.0611	0.0074	0.0047	0.0239	0.0053	0.0062	0.0194	0.1366	0.0148	0.0188	0.0077	0.0839	0.0213	0.0083	0.0043	0.0053	0.1001	0.0927	0.0069	0.0101	0.0092	0.0259	0.0093	0.0166	0.1649
13	rs9508842	31390512	1.2	0.280131383133392	3.28	0.227357389834261	0.137961983748826	0.798109175023936	0.131	0.0611	0.0074	0.0047	0.0239	0.0053	0.0062	0.0194	0.1366	0.0148	0.0188	0.0077	0.0838	0.0213	0.0083	0.0044	0.0053	0.1001	0.0927	0.0069	0.0101	0.0092	0.0259	0.0093	0.0166	0.1649
13	rs73165015	31397484	1.21	0.250745108472337	3.24	0.273955600409011	0.189402683117941	0.696108836861133	0.1297	0.0608	0.0074	0.0045	0.0239	0.0052	0.006	0.019	0.1378	0.0143	0.0196	0.0068	0.0832	0.0211	0.0078	0.0044	0.0045	0.0999	0.0941	0.0065	0.0103	0.0093	0.0279	0.0093	0.0164	0.1661
13	rs67882566	31397815	1.21	0.250745108472337	3.18	0.355766254763284	0.206879564101363	0.671432676443995	0.1296	0.0608	0.0075	0.0044	0.024	0.0052	0.006	0.019	0.1379	0.0143	0.0196	0.0067	0.0831	0.021	0.0078	0.0044	0.0045	0.0999	0.0942	0.0064	0.0103	0.0094	0.0281	0.0093	0.0163	0.1662
13	rs116995489	31398178	1.21	0.250745108472337	3.16	0.386381943985473	0.223113573697879	0.649589289338077	0.1296	0.0607	0.0075	0.0044	0.024	0.0052	0.006	0.0189	0.138	0.0143	0.0196	0.0067	0.0831	0.0209	0.0078	0.0044	0.0044	0.0998	0.0943	0.0064	0.0103	0.0095	0.0282	0.0093	0.0162	0.1661
13	rs17075120	31398898	1.21	0.250745108472337	3.16	0.386381943985473	0.256879313349416	0.604402374100323	0.1297	0.0605	0.0075	0.0044	0.024	0.0052	0.006	0.0188	0.1384	0.0143	0.0197	0.0066	0.0832	0.0207	0.0078	0.0044	0.0044	0.0995	0.0944	0.0064	0.0103	0.0096	0.0284	0.0094	0.0161	0.1661
13	rs9578032	31399111	1.21	0.250745108472337	3.16	0.386381943985473	0.251888807014653	0.58808595051836	0.1297	0.0604	0.0075	0.0044	0.024	0.0052	0.006	0.0188	0.1385	0.0143	0.0197	0.0065	0.0832	0.0206	0.0078	0.0045	0.0044	0.0994	0.0945	0.0064	0.0104	0.0097	0.0284	0.0094	0.0161	0.1661
13	rs77992686	31401409	1.21	0.250745108472337	3.14	0.418735639412168	0.25384298512934	0.585804508730541	0.1297	0.0604	0.0075	0.0044	0.024	0.0052	0.006	0.0189	0.1385	0.0143	0.0197	0.0065	0.0831	0.0206	0.0078	0.0044	0.0044	0.0995	0.0945	0.0064	0.0104	0.0097	0.0284	0.0094	0.0161	0.166
13	rs4769893	31404026	1.22	0.223600634562227	3.14	0.418735639412168	0.252909279206347	0.562544168466663	0.1296	0.0603	0.0075	0.0044	0.024	0.0052	0.006	0.019	0.1385	0.0143	0.0196	0.0066	0.083	0.0207	0.0079	0.0044	0.0043	0.0995	0.0948	0.0064	0.0104	0.0097	0.0285	0.0094	0.016	0.1658
13	rs190900656	31408094	1.22	0.223600634562227	3.14	0.418735639412168	0.252598461842005	0.551141102077706	0.1294	0.0603	0.0075	0.0044	0.024	0.0052	0.006	0.019	0.1387	0.0143	0.0196	0.0066	0.0831	0.0207	0.0079	0.0044	0.0043	0.0996	0.0948	0.0064	0.0104	0.0097	0.0285	0.0094	0.016	0.1656
13	rs7328020	31412128	1.22	0.223600634562227	3.14	0.418735639412168	0.251800176949708	0.538538814758869	0.1294	0.0603	0.0075	0.0044	0.024	0.0052	0.006	0.019	0.1388	0.0144	0.0196	0.0066	0.0831	0.0207	0.0079	0.0044	0.0043	0.0997	0.0948	0.0064	0.0104	0.0097	0.0285	0.0094	0.016	0.1656
13	rs34780238	31416073	1.22	0.223600634562227	3.14	0.418735639412168	0.242936520302616	0.530038544089094	0.1293	0.0603	0.0075	0.0044	0.0239	0.0052	0.0059	0.0191	0.1389	0.0144	0.0196	0.0066	0.0831	0.0207	0.0079	0.0044	0.0042	0.0998	0.0949	0.0064	0.0104	0.0097	0.0286	0.0094	0.016	0.1655
13	rs73165023	31421642	1.22	0.223600634562227	3.14	0.418735639412168	0.232971827628249	0.522819150413665	0.1294	0.0602	0.0075	0.0045	0.0239	0.0051	0.0058	0.0191	0.139	0.0144	0.0196	0.0066	0.083	0.0207	0.0079	0.0044	0.0042	0.0998	0.0949	0.0064	0.0104	0.0097	0.0286	0.0094	0.016	0.1653
13	rs213587	31429657	1.22	0.223600634562227	3.14	0.418735639412168	0.228327812310221	0.506117140511513	0.1295	0.0601	0.0075	0.0046	0.0239	0.0051	0.0057	0.0192	0.1393	0.0144	0.0196	0.0066	0.083	0.0207	0.0079	0.0044	0.0041	0.0997	0.095	0.0064	0.0104	0.0097	0.0286	0.0094	0.016	0.1651
13	rs118116761	31430301	1.22	0.223600634562227	3.15	0.402339212139645	0.228705826909253	0.508042580981229	0.1295	0.0601	0.0075	0.0046	0.0239	0.0051	0.0057	0.0192	0.1393	0.0144	0.0196	0.0066	0.083	0.0207	0.0079	0.0044	0.0041	0.0997	0.0951	0.0064	0.0104	0.0097	0.0286	0.0094	0.016	0.1651
13	rs117772996	31432257	1.22	0.223600634562227	3.14	0.418735639412168	0.22623406374796	0.525731691767808	0.1294	0.06	0.0075	0.0046	0.0239	0.005	0.0056	0.0192	0.1395	0.0144	0.0196	0.0067	0.0829	0.0207	0.0079	0.0044	0.0041	0.0996	0.0951	0.0064	0.0104	0.0097	0.0287	0.0094	0.016	0.165
13	rs2872398	31435076	1.23	0.19861485684188	3.14	0.418735639412168	0.171623503469781	0.594656921443003	0.1283	0.0589	0.0076	0.0044	0.0241	0.0048	0.0054	0.0195	0.1417	0.0149	0.02	0.0072	0.0818	0.0206	0.0077	0.0044	0.004	0.0988	0.0962	0.0067	0.0105	0.0098	0.0291	0.0095	0.0161	0.1639
13	rs117892764	31435381	1.23	0.19861485684188	3.15	0.402339212139645	0.177534590790224	0.606988351432865	0.1283	0.0589	0.0076	0.0044	0.0241	0.0047	0.0054	0.0195	0.1417	0.0149	0.02	0.0072	0.0818	0.0206	0.0077	0.0044	0.004	0.0988	0.0962	0.0067	0.0105	0.0098	0.0291	0.0095	0.0161	0.1639
13	rs17533412	31443220	1.23	0.19861485684188	3.15	0.402339212139645	0.177243551941815	0.618946279959521	0.1284	0.0592	0.0077	0.0045	0.024	0.0047	0.0052	0.0197	0.1422	0.0149	0.0201	0.0073	0.0813	0.0206	0.0075	0.0044	0.0039	0.0981	0.0965	0.0068	0.0105	0.0098	0.0294	0.0094	0.016	0.1638
13	rs71436413	31443409	1.23	0.19861485684188	3.15	0.402339212139645	0.170448104159607	0.616204063021218	0.1284	0.0592	0.0077	0.0045	0.024	0.0047	0.0052	0.0197	0.1423	0.0149	0.0201	0.0073	0.0813	0.0206	0.0075	0.0044	0.0039	0.0981	0.0966	0.0068	0.0105	0.0098	0.0294	0.0093	0.016	0.1638
13	rs117456410	31444545	1.24	0.175701215111077	3.19	0.341098255896361	0.167864669741214	0.611304124352362	0.1285	0.0593	0.0076	0.0045	0.0239	0.0046	0.0051	0.0197	0.1424	0.0149	0.0202	0.0073	0.0812	0.0206	0.0074	0.0044	0.0039	0.0979	0.0967	0.0068	0.0105	0.0098	0.0295	0.0093	0.016	0.1638
13	rs7342426	31445135	1.24	0.175701215111077	3.19	0.341098255896361	0.163043705867956	0.596230826733403	0.1285	0.0594	0.0076	0.0045	0.0239	0.0046	0.0051	0.0198	0.1425	0.0149	0.0202	0.0073	0.0812	0.0206	0.0074	0.0044	0.0039	0.0978	0.0967	0.0068	0.0104	0.0098	0.0296	0.0093	0.0159	0.1638
13	rs17599197	31445890	1.24	0.175701215111077	3.2	0.326850259155197	0.16062967189133	0.585947036369679	0.1284	0.0594	0.0076	0.0045	0.0239	0.0046	0.0051	0.0198	0.1426	0.0149	0.0203	0.0073	0.0811	0.0206	0.0074	0.0044	0.0039	0.0978	0.0968	0.0069	0.0104	0.0098	0.0297	0.0093	0.0159	0.1638
13	rs169931	31449906	1.24	0.175701215111077	3.2	0.326850259155197	0.250693741192344	0.446315678592616	0.1298	0.0601	0.0071	0.0047	0.0233	0.0037	0.0041	0.0203	0.1457	0.0145	0.0199	0.0076	0.0788	0.0212	0.0066	0.0038	0.0038	0.0937	0.0995	0.0073	0.011	0.0094	0.0301	0.0086	0.0151	0.1663
13	rs9537151	31450179	1.24	0.175701215111077	3.19	0.341098255896361	0.249501786588468	0.440869379095405	0.1298	0.0601	0.0071	0.0047	0.0233	0.0037	0.0041	0.0203	0.1457	0.0145	0.0199	0.0076	0.0788	0.0212	0.0066	0.0038	0.0038	0.0937	0.0995	0.0073	0.011	0.0093	0.0301	0.0086	0.0151	0.1664
13	rs9591788	31451688	1.24	0.175701215111077	3.19	0.341098255896361	0.245857123674008	0.425557653857515	0.1299	0.0602	0.0072	0.0047	0.0233	0.0037	0.004	0.0203	0.1459	0.0144	0.0199	0.0076	0.0787	0.0212	0.0066	0.0038	0.0038	0.0935	0.0997	0.0073	0.011	0.0093	0.0301	0.0086	0.015	0.1665
13	rs460671	31452017	1.24	0.175701215111077	3.19	0.341098255896361	0.251800176949708	0.432271666213105	0.1299	0.0601	0.0072	0.0047	0.0234	0.0037	0.004	0.0203	0.1459	0.0144	0.0199	0.0076	0.0788	0.0212	0.0066	0.0038	0.0038	0.0936	0.0998	0.0073	0.011	0.0093	0.0301	0.0086	0.015	0.1664
13	rs11617577	31456253	1.24	0.175701215111077	3.19	0.341098255896361	0.197818380333989	0.384477122820901	0.1301	0.06	0.0072	0.0046	0.0235	0.0036	0.0039	0.0205	0.1458	0.0143	0.0195	0.0076	0.0797	0.021	0.0065	0.0036	0.0038	0.0931	0.1001	0.0073	0.0108	0.0092	0.0304	0.0084	0.0151	0.1669
13	rs3747893	31457093	1.24	0.175701215111077	3.2	0.326850259155197	0.195733369120075	0.389725425379494	0.1302	0.0599	0.0072	0.0046	0.0235	0.0036	0.0039	0.0205	0.1459	0.0142	0.0195	0.0075	0.0798	0.021	0.0065	0.0036	0.0038	0.093	0.1001	0.0073	0.0108	0.0092	0.0304	0.0084	0.0151	0.1669
13	rs1148327	31460818	1.24	0.175701215111077	3.2	0.326850259155197	0.245288938880737	0.418218156934874	0.1302	0.06	0.0071	0.0047	0.0234	0.0037	0.0039	0.0205	0.146	0.0141	0.0195	0.0075	0.0798	0.021	0.0063	0.0036	0.0039	0.0928	0.1002	0.0073	0.0108	0.0091	0.0305	0.0082	0.0151	0.167
13	rs1208497	31468384	1.24	0.175701215111077	3.2	0.326850259155197	0.221996114128986	0.406625284789071	0.1304	0.0601	0.007	0.0047	0.0233	0.0037	0.0039	0.0205	0.1461	0.0141	0.0194	0.0075	0.0799	0.021	0.0063	0.0036	0.0039	0.0928	0.1001	0.0073	0.0108	0.0091	0.0306	0.0081	0.0151	0.1673
13	rs9531076	31475216	1.24	0.175701215111077	3.2	0.326850259155197	0.163390291785545	0.305866931429557	0.1306	0.0601	0.0068	0.0047	0.0229	0.0035	0.0038	0.0206	0.1469	0.0137	0.0193	0.0073	0.0802	0.0208	0.0063	0.0035	0.0039	0.0929	0.101	0.0073	0.0107	0.0089	0.0305	0.0078	0.0149	0.1676
13	rs28439249	31484356	1.25	0.154769873779188	3.2	0.326850259155197	0.14214031950158	0.262606279024679	0.1307	0.0602	0.0067	0.0046	0.0227	0.0035	0.0037	0.0207	0.1475	0.0135	0.0192	0.0072	0.0804	0.0207	0.0062	0.0034	0.0038	0.093	0.1016	0.0073	0.0106	0.0087	0.0304	0.0076	0.0148	0.1678
13	rs1331849	31484608	1.25	0.154769873779188	3.24	0.273955600409011	0.136149631175141	0.257825700739154	0.1307	0.0604	0.0066	0.0046	0.0226	0.0035	0.0037	0.0206	0.1475	0.0135	0.0192	0.0072	0.0804	0.0207	0.0062	0.0034	0.0038	0.0929	0.1017	0.0073	0.0107	0.0087	0.0304	0.0076	0.0147	0.1677
13	rs6563553	31492155	1.25	0.154769873779188	3.24	0.273955600409011	0.0302812200474787	0.149020677207824	0.1312	0.0605	0.0064	0.0042	0.0219	0.0035	0.0033	0.0209	0.1493	0.0131	0.019	0.0069	0.0813	0.02	0.0064	0.0031	0.0038	0.0917	0.1027	0.0075	0.011	0.0083	0.0305	0.0072	0.0146	0.1683
13	rs41291241	31495339	1.25	0.154769873779188	3.24	0.273955600409011	0.0163326747743551	0.139050785882114	0.1315	0.0605	0.0063	0.004	0.0218	0.0034	0.0033	0.0211	0.1494	0.013	0.0189	0.0068	0.0814	0.0198	0.0064	0.003	0.0037	0.0921	0.103	0.0076	0.011	0.0082	0.0304	0.0072	0.0145	0.1682
13	rs73165072	31511836	1.25	0.154769873779188	3.24	0.273955600409011	0.00907423109176034	0.13113168761125	0.1318	0.0605	0.0063	0.0037	0.0217	0.0032	0.0032	0.0213	0.1496	0.013	0.0188	0.0066	0.0815	0.0195	0.0064	0.0028	0.0037	0.0926	0.1034	0.0076	0.0111	0.0082	0.0304	0.0071	0.0145	0.1681
13	rs2872194	31512404	1.25	0.154769873779188	3.31	0.196320630125924	0.00898344814496023	0.134206170372496	0.1318	0.0605	0.0063	0.0037	0.0217	0.0032	0.0032	0.0213	0.1496	0.013	0.0188	0.0066	0.0815	0.0195	0.0064	0.0028	0.0037	0.0926	0.1034	0.0076	0.0111	0.0082	0.0304	0.0071	0.0145	0.1681
13	rs9548942	31515131	1.25	0.154769873779188	3.33	0.177401503992083	0.00844863259639535	0.132575227842173	0.1318	0.0603	0.0062	0.0037	0.0217	0.0032	0.0032	0.0213	0.1495	0.013	0.0188	0.0067	0.0817	0.0195	0.0065	0.0028	0.0037	0.0924	0.1037	0.0077	0.0112	0.0082	0.0304	0.0071	0.0145	0.168
13	rs7318879	31524625	1.25	0.154769873779188	3.34	0.168454672892635	0.0057589059706882	0.147420018860271	0.1319	0.0604	0.0062	0.0036	0.0217	0.0033	0.0032	0.0214	0.1495	0.013	0.0188	0.0067	0.0817	0.0194	0.0065	0.0028	0.0036	0.0924	0.1038	0.0077	0.0112	0.0081	0.0303	0.0071	0.0145	0.1681
13	rs117417402	31525135	1.25	0.154769873779188	3.35	0.159841057206343	0.00573527055040629	0.14451726923519	0.1318	0.0604	0.0062	0.0036	0.0217	0.0033	0.0032	0.0214	0.1495	0.013	0.0188	0.0067	0.0817	0.0194	0.0065	0.0028	0.0036	0.0924	0.1038	0.0077	0.0112	0.0081	0.0303	0.0071	0.0145	0.1681
13	rs12018491	31526485	1.25	0.154769873779188	3.35	0.159841057206343	0.00571171052893901	0.143399242274283	0.1318	0.0604	0.0062	0.0036	0.0218	0.0033	0.0032	0.0214	0.1496	0.013	0.0188	0.0067	0.0816	0.0193	0.0065	0.0028	0.0036	0.0924	0.1038	0.0077	0.0112	0.0081	0.0304	0.0071	0.0145	0.1681
13	rs34650841	31526785	1.25	0.154769873779188	3.35	0.159841057206343	0.00574539077450342	0.141635488226856	0.1318	0.0604	0.0062	0.0036	0.0218	0.0033	0.0032	0.0214	0.1496	0.013	0.0188	0.0067	0.0816	0.0193	0.0065	0.0028	0.0036	0.0924	0.1038	0.0077	0.0112	0.0081	0.0304	0.0071	0.0145	0.1681
13	rs35419167	31528045	1.25	0.154769873779188	3.35	0.159841057206343	0.00565814133279062	0.141172662653769	0.1319	0.0604	0.0062	0.0035	0.0218	0.0033	0.0032	0.0214	0.1496	0.013	0.0187	0.0067	0.0816	0.0193	0.0065	0.0028	0.0036	0.0924	0.1039	0.0077	0.0112	0.008	0.0304	0.0071	0.0144	0.168
13	rs12857479	31531009	1.26	0.135727966888585	3.36	0.151554094423325	0.00730883695802603	0.195413364884309	0.1325	0.0607	0.0059	0.0033	0.0219	0.0033	0.0031	0.0216	0.1502	0.0128	0.0184	0.0066	0.0812	0.0194	0.0063	0.0026	0.0035	0.0923	0.105	0.0079	0.0111	0.0079	0.0302	0.0065	0.0144	0.1678
13	rs73165090	31534945	1.26	0.135727966888585	3.36	0.151554094423325	0.00939008526392954	0.220174408763185	0.1327	0.0607	0.0059	0.0033	0.0219	0.0032	0.0031	0.0217	0.1504	0.0127	0.0184	0.0066	0.0812	0.0194	0.006	0.0026	0.0035	0.0923	0.105	0.0079	0.011	0.0079	0.0302	0.0064	0.0144	0.1679
13	rs1999421	31534962	1.26	0.135727966888585	3.37	0.143587140072381	0.00939500884182613	0.220714078183654	0.1327	0.0607	0.0059	0.0033	0.0219	0.0032	0.0031	0.0217	0.1504	0.0127	0.0184	0.0066	0.0812	0.0194	0.006	0.0026	0.0035	0.0923	0.105	0.0079	0.011	0.0079	0.0302	0.0064	0.0144	0.1679
13	rs117179239	31535013	1.26	0.135727966888585	3.38	0.135933471893229	0.00933115493030721	0.216408881536101	0.1327	0.0607	0.0059	0.0033	0.0219	0.0032	0.0031	0.0217	0.1504	0.0127	0.0184	0.0066	0.0812	0.0194	0.006	0.0026	0.0035	0.0923	0.105	0.0079	0.011	0.0079	0.0302	0.0064	0.0144	0.1679
13	rs12429673	31535437	1.26	0.135727966888585	3.38	0.135933471893229	0.00967890522138607	0.212131683724632	0.1328	0.0607	0.0059	0.0033	0.0219	0.0032	0.0031	0.0217	0.1504	0.0127	0.0184	0.0066	0.0812	0.0195	0.0061	0.0025	0.0035	0.0923	0.105	0.0079	0.011	0.0079	0.0302	0.0064	0.0143	0.1679
13	rs6561018	31535891	1.26	0.135727966888585	3.39	0.128586294370088	0.00971421275536704	0.207459505806089	0.1328	0.0607	0.0059	0.0033	0.0219	0.0032	0.0031	0.0217	0.1504	0.0127	0.0184	0.0066	0.0812	0.0195	0.0061	0.0025	0.0035	0.0923	0.105	0.0079	0.011	0.0079	0.0302	0.0064	0.0143	0.1679
13	rs4942126	31541557	1.26	0.135727966888585	3.39	0.128586294370088	0.0109405531380652	0.20135387931566	0.1327	0.0607	0.006	0.0034	0.0219	0.0032	0.0032	0.0218	0.1502	0.0127	0.0184	0.0067	0.0811	0.0195	0.0061	0.0025	0.0035	0.0923	0.105	0.008	0.011	0.008	0.0302	0.0064	0.0143	0.1678
13	rs1159919	31543522	1.26	0.135727966888585	3.39	0.128586294370088	0.0113779543732397	0.215336944165473	0.1327	0.0606	0.006	0.0034	0.0219	0.0032	0.0032	0.0218	0.1502	0.0127	0.0184	0.0068	0.0811	0.0195	0.0061	0.0026	0.0035	0.0922	0.105	0.008	0.011	0.008	0.0302	0.0064	0.0143	0.1678
13	rs117858199	31543716	1.26	0.135727966888585	3.4	0.121538743628758	0.0114521129408731	0.214052936535515	0.1327	0.0606	0.006	0.0034	0.0219	0.0032	0.0032	0.0218	0.1502	0.0127	0.0184	0.0068	0.0811	0.0195	0.0061	0.0026	0.0035	0.0922	0.105	0.008	0.011	0.008	0.0302	0.0064	0.0143	0.1678
13	rs117290479	31545761	1.26	0.135727966888585	3.4	0.121538743628758	0.012088261092939	0.225481738887739	0.1326	0.0606	0.006	0.0034	0.0219	0.0032	0.0032	0.0218	0.1502	0.0127	0.0184	0.0068	0.0811	0.0195	0.0061	0.0026	0.0035	0.0922	0.105	0.008	0.011	0.008	0.0302	0.0064	0.0143	0.1678
13	rs9525926	31559522	1.26	0.135727966888585	3.4	0.121538743628758	0.0228399217747426	0.274445166579399	0.1324	0.0604	0.006	0.0036	0.0219	0.0032	0.0035	0.0219	0.1501	0.0127	0.0183	0.0068	0.0809	0.0195	0.0062	0.0026	0.0036	0.0921	0.105	0.0081	0.0111	0.008	0.0301	0.0064	0.0143	0.1676
13	rs117191715	31561762	1.26	0.135727966888585	3.4	0.121538743628758	0.0303858661543955	0.283750872450552	0.1321	0.0602	0.0061	0.0037	0.022	0.0034	0.0036	0.022	0.15	0.0128	0.0183	0.0068	0.0807	0.0194	0.0062	0.0027	0.0037	0.0922	0.1049	0.0082	0.0111	0.0081	0.03	0.0064	0.0144	0.1673
13	rs4942356	31564430	1.27	0.118479912290321	3.4	0.121538743628758	0.102587631125694	0.502683476714649	0.1299	0.0583	0.0068	0.0043	0.023	0.0044	0.0046	0.0228	0.1491	0.0133	0.0182	0.0069	0.0789	0.019	0.0065	0.0037	0.0045	0.0931	0.1042	0.0096	0.0113	0.0085	0.0294	0.0063	0.0148	0.1652
13	rs4942362	31564729	1.27	0.118479912290321	3.4	0.121538743628758	0.189780683433852	0.540494429004913	0.1296	0.0588	0.0068	0.0045	0.0234	0.0043	0.0046	0.0232	0.1491	0.0132	0.018	0.0069	0.0785	0.0191	0.0065	0.0038	0.0045	0.0924	0.1041	0.0096	0.0113	0.0085	0.0292	0.0063	0.0144	0.1654
13	rs2313004	31565230	1.27	0.118479912290321	3.4	0.121538743628758	0.30635001891437	0.641859856661551	0.1295	0.0599	0.0068	0.0049	0.0234	0.0043	0.0047	0.0235	0.1488	0.0132	0.0181	0.0069	0.0785	0.0192	0.0065	0.004	0.0046	0.0913	0.1037	0.0095	0.0114	0.0086	0.0292	0.0062	0.0143	0.1651
13	rs9315090	31565687	1.27	0.118479912290321	3.41	0.114783892697204	0.363942370937723	0.644336771608749	0.1288	0.0608	0.007	0.0051	0.0235	0.0044	0.0047	0.0236	0.1486	0.0131	0.0182	0.0069	0.0781	0.0193	0.0066	0.0042	0.0046	0.0903	0.1035	0.0096	0.0114	0.0088	0.029	0.0063	0.0144	0.1653
13	rs17075261	31567672	1.27	0.118479912290321	3.41	0.114783892697204	0.56532303117976	0.689587807970537	0.128	0.0603	0.0072	0.0051	0.0234	0.0044	0.0048	0.024	0.1495	0.0128	0.0182	0.0066	0.0788	0.0196	0.0066	0.0044	0.0046	0.0892	0.1033	0.0096	0.0118	0.0091	0.0287	0.0062	0.0144	0.1656
13	rs77273839	31570169	1.27	0.118479912290321	3.41	0.114783892697204	0.570145040766666	0.690920528485605	0.1278	0.0602	0.0072	0.0051	0.0234	0.0044	0.0048	0.024	0.1495	0.0128	0.0182	0.0066	0.0789	0.0196	0.0066	0.0044	0.0046	0.0892	0.1033	0.0096	0.0118	0.0092	0.0287	0.0062	0.0144	0.1656
13	rs117511136	31571312	1.27	0.118479912290321	3.41	0.114783892697204	0.572764951799743	0.691216767438182	0.1278	0.0602	0.0072	0.0051	0.0234	0.0044	0.0048	0.024	0.1495	0.0128	0.0182	0.0066	0.0789	0.0196	0.0066	0.0044	0.0046	0.0892	0.1033	0.0096	0.0118	0.0092	0.0287	0.0062	0.0144	0.1657
13	rs9315091	31573041	1.27	0.118479912290321	3.44	0.0962054431234386	0.582961502064394	0.699077500661378	0.1277	0.0602	0.0071	0.0051	0.0234	0.0044	0.0048	0.0241	0.1496	0.0128	0.0182	0.0066	0.0789	0.0196	0.0066	0.0044	0.0046	0.0892	0.1033	0.0096	0.0119	0.0092	0.0287	0.0062	0.0144	0.1657
13	rs17536198	31573640	1.27	0.118479912290321	3.44	0.0962054431234386	0.571420707103638	0.703089689703927	0.1277	0.0603	0.0071	0.0051	0.0234	0.0044	0.0048	0.024	0.1496	0.0128	0.0182	0.0066	0.079	0.0196	0.0066	0.0044	0.0046	0.0892	0.1032	0.0096	0.0119	0.0092	0.0287	0.0062	0.0144	0.1656
13	rs8001160	31573931	1.27	0.118479912290321	3.44	0.0962054431234386	0.56545671720551	0.706362679780901	0.1277	0.0603	0.0071	0.0051	0.0234	0.0044	0.0048	0.024	0.1496	0.0128	0.0182	0.0066	0.079	0.0196	0.0066	0.0044	0.0046	0.0892	0.1031	0.0096	0.0119	0.0092	0.0287	0.0062	0.0145	0.1656
13	rs11619796	31574383	1.27	0.118479912290321	3.44	0.0962054431234386	0.565657273981112	0.706064994707876	0.1277	0.0603	0.0071	0.0051	0.0234	0.0044	0.0048	0.024	0.1496	0.0127	0.0183	0.0066	0.079	0.0196	0.0066	0.0044	0.0046	0.0893	0.103	0.0096	0.0119	0.0092	0.0287	0.0062	0.0145	0.1656
13	rs11617630	31574849	1.27	0.118479912290321	3.54	0.0503789001912993	0.564521225738289	0.715156964413783	0.1277	0.0602	0.0071	0.0051	0.0233	0.0044	0.0048	0.024	0.1496	0.0127	0.0183	0.0066	0.079	0.0196	0.0066	0.0044	0.0046	0.0893	0.103	0.0096	0.0119	0.0091	0.0287	0.0062	0.0145	0.1655
13	rs12866857	31578082	1.27	0.118479912290321	3.53	0.0539760163806611	0.513684230236489	0.72457410563194	0.1278	0.0599	0.0072	0.0051	0.0232	0.0044	0.0048	0.024	0.1498	0.0127	0.0183	0.0066	0.0792	0.0197	0.0067	0.0044	0.0046	0.0894	0.1026	0.0097	0.0119	0.009	0.0287	0.0062	0.0145	0.1654
13	rs73167015	31579587	1.27	0.118479912290321	3.54	0.0503789001912993	0.49525661711203	0.746803208346867	0.1279	0.0596	0.0072	0.0051	0.0232	0.0044	0.0048	0.0239	0.15	0.0127	0.0184	0.0066	0.0792	0.0197	0.0068	0.0044	0.0047	0.0896	0.1022	0.0097	0.0118	0.009	0.0287	0.0063	0.0144	0.1654
13	rs116852277	31580006	1.27	0.118479912290321	3.54	0.0503789001912993	0.480921194828134	0.739427236922252	0.1279	0.0595	0.0072	0.0051	0.0232	0.0045	0.0049	0.0239	0.15	0.0127	0.0184	0.0066	0.0792	0.0197	0.0069	0.0045	0.0047	0.0898	0.102	0.0098	0.0118	0.009	0.0286	0.0063	0.0145	0.1653
13	rs117857563	31592068	1.27	0.118479912290321	3.54	0.0503789001912993	0.413367175953333	0.752836250935614	0.128	0.059	0.0072	0.0051	0.0233	0.0045	0.005	0.0237	0.1504	0.0128	0.0186	0.0066	0.0791	0.0196	0.0071	0.0045	0.0047	0.0902	0.1014	0.0098	0.0118	0.0091	0.0284	0.0064	0.0145	0.1651
13	rs914532	31595379	1.27	0.118479912290321	3.54	0.0503789001912993	0.400769749248371	0.732217422204701	0.128	0.0589	0.0072	0.0051	0.0233	0.0045	0.005	0.0237	0.1504	0.0128	0.0186	0.0066	0.0791	0.0196	0.0071	0.0045	0.0047	0.0902	0.1014	0.0098	0.0118	0.0091	0.0283	0.0064	0.0145	0.1651
13	rs2312999	31596503	1.27	0.118479912290321	3.54	0.0503789001912993	0.400769749248371	0.731467295223636	0.128	0.0589	0.0072	0.0051	0.0233	0.0045	0.005	0.0237	0.1504	0.0128	0.0186	0.0066	0.0791	0.0196	0.0071	0.0045	0.0047	0.0902	0.1014	0.0098	0.0118	0.0091	0.0283	0.0064	0.0145	0.1651
13	rs9595878	31599458	1.28	0.102927797709035	3.54	0.0503789001912993	0.435777440793081	0.810358484901843	0.1279	0.0588	0.0072	0.0051	0.0233	0.0045	0.005	0.0238	0.1504	0.0128	0.0186	0.0066	0.079	0.0196	0.0071	0.0045	0.0047	0.0902	0.1014	0.0099	0.0117	0.0091	0.0283	0.0064	0.0145	0.1651
13	rs73167043	31601829	1.28	0.102927797709035	3.54	0.0503789001912993	0.455873840775732	0.844244777859173	0.1279	0.0586	0.0072	0.005	0.0233	0.0045	0.005	0.0238	0.1504	0.0128	0.0186	0.0066	0.079	0.0197	0.0071	0.0046	0.0047	0.0902	0.1015	0.0099	0.0117	0.0091	0.0283	0.0065	0.0145	0.1651
13	rs34294967	31603927	1.28	0.102927797709035	3.55	0.0469746249181148	0.45557242152667	0.851366505467869	0.1279	0.0585	0.0072	0.005	0.0232	0.0045	0.005	0.0238	0.1504	0.0128	0.0186	0.0066	0.079	0.0197	0.0071	0.0046	0.0047	0.0902	0.1015	0.0099	0.0117	0.0091	0.0283	0.0065	0.0145	0.1651
13	rs9526514	31607078	1.28	0.102927797709035	3.55	0.0469746249181148	0.472172434270947	0.883097249340509	0.1277	0.0584	0.0072	0.005	0.0232	0.0045	0.0049	0.0239	0.1505	0.0128	0.0187	0.0067	0.0791	0.0197	0.0072	0.0046	0.0047	0.0901	0.1014	0.0099	0.0117	0.0091	0.0283	0.0065	0.0145	0.1651
13	rs118129873	31607814	1.28	0.102927797709035	3.55	0.0469746249181148	0.492561072025278	0.93491829044086	0.1277	0.0584	0.0072	0.005	0.0232	0.0045	0.0049	0.0239	0.1505	0.0128	0.0187	0.0067	0.0791	0.0197	0.0072	0.0046	0.0047	0.0901	0.1014	0.0099	0.0117	0.0091	0.0283	0.0065	0.0145	0.1651
13	rs34904774	31609151	1.28	0.102927797709035	3.56	0.0437561662613372	0.487938836983513	1.00474566045789	0.1276	0.0585	0.0072	0.005	0.0232	0.0045	0.0049	0.0239	0.1504	0.0128	0.0187	0.0067	0.0793	0.0198	0.0072	0.0046	0.0047	0.0901	0.1013	0.01	0.0117	0.0092	0.0283	0.0065	0.0146	0.165
13	rs61948564	31615363	1.27	0.118479912290321	3.56	0.0437561662613372	0.115181352087329	0.557046659093529	0.1248	0.0644	0.0071	0.0037	0.0233	0.0039	0.0041	0.0219	0.1493	0.0124	0.0177	0.007	0.0811	0.0211	0.0081	0.0039	0.0045	0.0925	0.0989	0.0113	0.0118	0.0096	0.0259	0.0075	0.0154	0.1643
13	rs1886046	31617546	1.27	0.118479912290321	3.56	0.0437561662613372	0.0971578715715763	0.581248037712447	0.1247	0.0645	0.0072	0.0037	0.0233	0.0039	0.0041	0.0219	0.1493	0.0124	0.0177	0.007	0.0811	0.021	0.0081	0.0039	0.0045	0.0925	0.0989	0.0113	0.0118	0.0096	0.0258	0.0075	0.0154	0.1643
13	rs73167086	31620004	1.27	0.118479912290321	3.56	0.0437561662613372	0.0815586547015055	0.491599493829104	0.1247	0.0647	0.0071	0.0036	0.0233	0.0039	0.004	0.0219	0.1494	0.0123	0.0177	0.007	0.0813	0.0209	0.0081	0.0039	0.0045	0.0927	0.0989	0.0113	0.0118	0.0096	0.0258	0.0075	0.0153	0.1643
13	rs17537328	31624744	1.26	0.135727966888585	3.56	0.0437561662613372	0.0617443918040107	0.349550745462972	0.1246	0.0649	0.0071	0.0036	0.0233	0.0039	0.004	0.0219	0.1495	0.0123	0.0176	0.007	0.0815	0.0209	0.0081	0.0039	0.0045	0.0927	0.0989	0.0113	0.0118	0.0096	0.0257	0.0075	0.0153	0.1643
13	rs73169004	31630127	1.26	0.135727966888585	3.56	0.0437561662613372	0.0478143395091914	0.26512132451297	0.1246	0.065	0.0071	0.0036	0.0232	0.0039	0.004	0.0219	0.1496	0.0123	0.0176	0.007	0.0816	0.0208	0.0082	0.0038	0.0044	0.0928	0.0989	0.0113	0.0118	0.0096	0.0257	0.0075	0.0153	0.1643
13	rs117183292	31631135	1.26	0.135727966888585	3.56	0.0437561662613372	0.047054224466821	0.267299410769223	0.1246	0.065	0.0071	0.0036	0.0232	0.0039	0.004	0.0219	0.1496	0.0123	0.0176	0.007	0.0816	0.0208	0.0082	0.0038	0.0044	0.0928	0.0989	0.0113	0.0118	0.0096	0.0257	0.0075	0.0153	0.1643
13	rs116946115	31631787	1.26	0.135727966888585	3.57	0.0407165604515682	0.0426063055571126	0.229954083976979	0.1246	0.065	0.0071	0.0036	0.0232	0.0039	0.004	0.0219	0.1496	0.0123	0.0176	0.007	0.0817	0.0207	0.0082	0.0038	0.0044	0.0929	0.0989	0.0113	0.0118	0.0096	0.0257	0.0075	0.0153	0.1644
13	rs117552563	31631862	1.26	0.135727966888585	3.57	0.0407165604515682	0.0423712310370792	0.229079194451356	0.1246	0.065	0.0071	0.0036	0.0232	0.0039	0.004	0.0219	0.1496	0.0123	0.0176	0.007	0.0817	0.0207	0.0082	0.0038	0.0044	0.0929	0.0989	0.0113	0.0118	0.0096	0.0257	0.0075	0.0153	0.1644
13	rs9535721	31633280	1.26	0.135727966888585	3.57	0.0407165604515682	0.0388128079983636	0.182092335747481	0.1246	0.065	0.0071	0.0036	0.0232	0.0039	0.004	0.0219	0.1496	0.0123	0.0176	0.007	0.0817	0.0207	0.0082	0.0038	0.0044	0.0929	0.0989	0.0113	0.0118	0.0096	0.0256	0.0075	0.0153	0.1644
13	rs117190069	31635197	1.26	0.135727966888585	3.57	0.0407165604515682	0.0323862430660248	0.124885432141754	0.1246	0.0651	0.0071	0.0036	0.0232	0.0039	0.004	0.0218	0.1497	0.0123	0.0176	0.007	0.0818	0.0206	0.0082	0.0038	0.0044	0.0929	0.0989	0.0113	0.0118	0.0096	0.0256	0.0075	0.0153	0.1644
13	rs11618614	31635793	1.26	0.135727966888585	3.57	0.0407165604515682	0.0303975091902648	0.112994754844534	0.1246	0.0651	0.0071	0.0036	0.0232	0.0039	0.004	0.0218	0.1497	0.0123	0.0176	0.007	0.0818	0.0206	0.0082	0.0038	0.0044	0.0929	0.0989	0.0113	0.0118	0.0096	0.0256	0.0075	0.0153	0.1644
13	rs9535843	31637563	1.26	0.135727966888585	3.57	0.0407165604515682	0.0295557926987349	0.109861296652405	0.1246	0.0651	0.0071	0.0036	0.0232	0.0039	0.004	0.0218	0.1498	0.0123	0.0176	0.007	0.0817	0.0206	0.0082	0.0038	0.0044	0.0929	0.0989	0.0113	0.0118	0.0096	0.0256	0.0076	0.0153	0.1644
13	rs9596640	31639909	1.26	0.135727966888585	3.57	0.0407165604515682	0.0270221746005375	0.102381705502279	0.1247	0.0652	0.0071	0.0036	0.0232	0.0039	0.004	0.0218	0.1498	0.0123	0.0176	0.007	0.0817	0.0206	0.0082	0.0038	0.0044	0.0929	0.0988	0.0113	0.0118	0.0096	0.0257	0.0076	0.0153	0.1643
13	rs4941735	31641248	1.26	0.135727966888585	3.57	0.0407165604515682	0.0273882228121706	0.107011778582381	0.1247	0.0652	0.0071	0.0036	0.0232	0.0039	0.004	0.0218	0.1498	0.0123	0.0176	0.007	0.0817	0.0207	0.0082	0.0038	0.0044	0.0929	0.0988	0.0113	0.0118	0.0095	0.0257	0.0076	0.0153	0.1643
13	rs71436430	31643373	1.26	0.135727966888585	3.56	0.0437561662613372	0.0331719834936335	0.170382409101083	0.1246	0.0653	0.0071	0.0036	0.0232	0.0039	0.0039	0.0217	0.1498	0.0123	0.0176	0.007	0.0817	0.0207	0.0082	0.0038	0.0044	0.0929	0.0987	0.0113	0.0118	0.0095	0.0257	0.0076	0.0153	0.1642
13	rs7986278	31652601	1.26	0.135727966888585	3.56	0.0437561662613372	0.0314225148566255	0.122594449126753	0.1238	0.0669	0.007	0.0035	0.0233	0.0037	0.0039	0.0211	0.15	0.0124	0.0177	0.007	0.0821	0.0207	0.0082	0.004	0.0045	0.0934	0.0978	0.0116	0.0118	0.0096	0.0254	0.0076	0.0151	0.1639
13	rs1022988	31653095	1.25	0.154769873779188	3.57	0.0407165604515682	0.0280207549100484	0.0693281128621609	0.1234	0.0681	0.0069	0.0035	0.0234	0.0036	0.0039	0.0204	0.1501	0.0125	0.0178	0.0072	0.0824	0.0206	0.0082	0.0041	0.0047	0.094	0.0971	0.0117	0.0116	0.0096	0.0253	0.0078	0.0149	0.163
13	rs77245269	31653131	1.25	0.154769873779188	3.57	0.0407165604515682	0.0299688044851178	0.0730826690391564	0.1234	0.0681	0.007	0.0035	0.0234	0.0036	0.004	0.0204	0.1501	0.0125	0.0178	0.0072	0.0823	0.0206	0.0083	0.0041	0.0047	0.0939	0.0973	0.0117	0.0116	0.0096	0.0253	0.0078	0.0149	0.1629
13	rs9596874	31656187	1.24	0.175701215111077	3.56	0.0437561662613372	0.012183821896779	0.0579807906303322	0.1238	0.0707	0.0067	0.0033	0.0228	0.0033	0.0038	0.0197	0.1531	0.0125	0.0183	0.0071	0.0807	0.02	0.0083	0.0039	0.0044	0.0956	0.0964	0.0116	0.011	0.0093	0.0246	0.0081	0.0154	0.1615
13	rs9527167	31657667	1.24	0.175701215111077	3.56	0.0437561662613372	0.012183821896779	0.0585015898902488	0.1238	0.0707	0.0067	0.0033	0.0228	0.0033	0.0038	0.0197	0.1531	0.0125	0.0182	0.0071	0.0807	0.02	0.0083	0.0039	0.0044	0.0956	0.0964	0.0116	0.011	0.0093	0.0246	0.0081	0.0154	0.1615
13	rs113793727	31660307	1.24	0.175701215111077	3.56	0.0437561662613372	0.0113836460384093	0.0647684788604892	0.1237	0.0707	0.0067	0.0033	0.0228	0.0033	0.0038	0.0197	0.1532	0.0125	0.0182	0.0071	0.0807	0.0199	0.0083	0.0039	0.0044	0.0957	0.0964	0.0116	0.011	0.0093	0.0246	0.0081	0.0154	0.1616
13	rs9591588	31660856	1.24	0.175701215111077	3.56	0.0437561662613372	0.0115438825408385	0.0720829389162697	0.1237	0.0707	0.0067	0.0033	0.0228	0.0033	0.0039	0.0197	0.1533	0.0125	0.0182	0.0071	0.0806	0.0199	0.0083	0.0039	0.0044	0.0957	0.0963	0.0116	0.011	0.0093	0.0246	0.0081	0.0154	0.1616
13	rs7984946	31665066	1.24	0.175701215111077	3.56	0.0437561662613372	0.0094344680169533	0.0752440170072701	0.1237	0.0707	0.0067	0.0033	0.0228	0.0033	0.004	0.0197	0.1535	0.0126	0.0182	0.0072	0.0807	0.0199	0.0083	0.0039	0.0044	0.0956	0.0962	0.0116	0.011	0.0093	0.0246	0.0081	0.0154	0.1616
13	rs17610581	31671810	1.24	0.175701215111077	3.56	0.0437561662613372	0.00954362910762706	0.0942342717704379	0.1235	0.0706	0.0068	0.0032	0.0227	0.0033	0.0041	0.0195	0.1541	0.0127	0.0182	0.0072	0.0806	0.0199	0.0082	0.0039	0.0044	0.0956	0.0957	0.0116	0.011	0.0092	0.0246	0.0082	0.0154	0.1614
13	rs78788505	31673091	1.24	0.175701215111077	3.57	0.0407165604515682	0.0078866103783394	0.0519501115884336	0.1234	0.0705	0.0068	0.0032	0.0227	0.0034	0.0041	0.0194	0.1544	0.0128	0.0182	0.0072	0.0805	0.02	0.0083	0.004	0.0044	0.0956	0.0956	0.0116	0.011	0.0092	0.0246	0.0083	0.0154	0.1613
13	rs117487241	31675936	1.24	0.175701215111077	3.57	0.0407165604515682	0.00821493581343492	0.0498617447741532	0.1234	0.0707	0.0068	0.0032	0.023	0.0033	0.0042	0.0193	0.1547	0.0129	0.0183	0.0072	0.0806	0.0198	0.0083	0.0039	0.0044	0.0957	0.0953	0.0118	0.0108	0.0092	0.0245	0.0083	0.0155	0.1611
13	rs17075406	31678276	1.24	0.175701215111077	3.56	0.0437561662613372	0.00749769095561878	0.0402124725363554	0.1234	0.0708	0.0068	0.0032	0.023	0.0033	0.0042	0.0193	0.1547	0.0129	0.0183	0.0072	0.0806	0.0198	0.0083	0.0039	0.0044	0.0957	0.0952	0.0118	0.0108	0.0092	0.0245	0.0083	0.0155	0.1611
13	rs9537360	31680424	1.23	0.19861485684188	3.56	0.0437561662613372	0.00805168215055333	0.0385678787188565	0.1232	0.0708	0.0068	0.0032	0.023	0.0033	0.0042	0.0193	0.155	0.0129	0.0183	0.0071	0.0806	0.0198	0.0083	0.0039	0.0044	0.0957	0.0952	0.0118	0.0108	0.0092	0.0245	0.0084	0.0155	0.161
13	rs9527530	31682196	1.24	0.175701215111077	3.56	0.0437561662613372	0.00825948940336795	0.0384593419743083	0.1232	0.0706	0.0068	0.0032	0.023	0.0033	0.0042	0.0193	0.155	0.0129	0.0183	0.0071	0.0807	0.0198	0.0083	0.0039	0.0044	0.0957	0.0953	0.0118	0.0109	0.0092	0.0244	0.0084	0.0156	0.161
13	rs73169100	31682547	1.23	0.19861485684188	3.55	0.0469746249181148	0.00922870286767511	0.0404340865136578	0.1232	0.0706	0.0068	0.0031	0.023	0.0033	0.0042	0.0193	0.155	0.0129	0.0183	0.0072	0.0807	0.0198	0.0083	0.004	0.0044	0.0957	0.0952	0.0118	0.0109	0.0092	0.0244	0.0084	0.0156	0.161
13	rs4943103	31682739	1.23	0.19861485684188	3.55	0.0469746249181148	0.00961860432841124	0.0425666138932517	0.1231	0.0706	0.0068	0.0031	0.023	0.0033	0.0042	0.0193	0.1551	0.0129	0.0183	0.0072	0.0807	0.0198	0.0083	0.004	0.0044	0.0957	0.0952	0.0118	0.0109	0.0092	0.0244	0.0084	0.0156	0.1609
13	rs117152293	31686885	1.24	0.175701215111077	3.56	0.0437561662613372	0.0152933319086165	0.0703118997827638	0.1229	0.0705	0.0069	0.003	0.023	0.0033	0.0041	0.0192	0.155	0.013	0.0184	0.0072	0.0807	0.0199	0.0083	0.004	0.0044	0.0954	0.0948	0.0119	0.0111	0.0091	0.0245	0.0084	0.0155	0.1611
13	rs9537589	31687723	1.24	0.175701215111077	3.56	0.0437561662613372	0.0132918200596205	0.0720117473988008	0.1228	0.0706	0.0069	0.0031	0.023	0.0033	0.0041	0.0193	0.1549	0.0131	0.0184	0.0072	0.0807	0.0199	0.0083	0.004	0.0044	0.0955	0.0948	0.0119	0.0111	0.0093	0.0244	0.0084	0.0155	0.1611
13	rs17075442	31689896	1.24	0.175701215111077	3.56	0.0437561662613372	0.0151590051316909	0.0673778871803272	0.1227	0.0707	0.0068	0.003	0.0229	0.0033	0.0041	0.0193	0.1549	0.0131	0.0184	0.0073	0.0808	0.0199	0.0083	0.004	0.0044	0.0955	0.0947	0.0119	0.0112	0.0092	0.0244	0.0084	0.0155	0.1612
13	rs117438037	31690051	1.24	0.175701215111077	3.56	0.0437561662613372	0.0152437412542546	0.0702414383832952	0.1227	0.0707	0.0068	0.003	0.0229	0.0033	0.0041	0.0192	0.1549	0.0131	0.0184	0.0073	0.0808	0.0199	0.0083	0.004	0.0044	0.0953	0.0947	0.0119	0.0112	0.0093	0.0244	0.0085	0.0155	0.1611
13	rs118056175	31691151	1.24	0.175701215111077	3.56	0.0437561662613372	0.0176347598176045	0.0996095188275764	0.1227	0.0707	0.0068	0.003	0.0229	0.0033	0.0041	0.0193	0.1548	0.0131	0.0184	0.0073	0.0808	0.0199	0.0083	0.004	0.0044	0.0953	0.0947	0.012	0.0112	0.0093	0.0244	0.0085	0.0155	0.1611
13	rs9569743	31694787	1.24	0.175701215111077	3.56	0.0437561662613372	0.0314225148566255	0.129335498023477	0.1231	0.0706	0.0067	0.003	0.0229	0.0034	0.004	0.0197	0.1539	0.0129	0.0186	0.0076	0.0811	0.0202	0.0085	0.0042	0.0044	0.0948	0.0946	0.0129	0.0113	0.0094	0.0243	0.0086	0.0155	0.1597
13	rs117455105	31696511	1.24	0.175701215111077	3.56	0.0437561662613372	0.0319862311905518	0.23467504402318	0.1237	0.0711	0.0068	0.003	0.0224	0.0034	0.0039	0.0199	0.1533	0.0132	0.0188	0.0076	0.0816	0.0204	0.0082	0.0043	0.0043	0.0945	0.0943	0.0134	0.0115	0.0093	0.0244	0.0085	0.0157	0.1583
13	rs9527749	31696931	1.24	0.175701215111077	3.55	0.0469746249181148	0.0246367541111684	0.229844663708658	0.1239	0.0712	0.0068	0.003	0.0223	0.0034	0.0039	0.0199	0.1533	0.0132	0.0188	0.0076	0.0817	0.0204	0.0081	0.0043	0.0043	0.0945	0.0943	0.0135	0.0115	0.0093	0.0244	0.0085	0.0157	0.1581
13	rs61948636	31699488	1.22	0.223600634562227	3.55	0.0469746249181148	0.0608420559684596	0.4020907599526	0.1236	0.0728	0.0065	0.0033	0.0219	0.0036	0.0042	0.0206	0.1534	0.0134	0.0193	0.0077	0.0847	0.0205	0.0076	0.0047	0.0044	0.0907	0.0939	0.0149	0.0119	0.0085	0.0237	0.0084	0.0157	0.1559
13	rs61948637	31699884	1.22	0.223600634562227	3.55	0.0469746249181148	0.0612733301335838	0.372773127643343	0.1236	0.0728	0.0066	0.0033	0.0218	0.0036	0.0042	0.0208	0.1535	0.0135	0.0193	0.0075	0.0854	0.0205	0.0076	0.0048	0.0044	0.0902	0.094	0.0151	0.012	0.0083	0.0236	0.0082	0.0157	0.1558
13	rs117829584	31700395	1.21	0.250745108472337	3.53	0.0539760163806611	0.112418524039315	0.490099148503449	0.1233	0.0729	0.0069	0.0032	0.0212	0.0036	0.0041	0.0207	0.1555	0.0135	0.0195	0.0074	0.0862	0.0203	0.0074	0.0049	0.0042	0.0895	0.0934	0.0154	0.0126	0.0081	0.0236	0.0079	0.0158	0.155
13	rs73171025	31707943	1.2	0.280131383133392	3.53	0.0539760163806611	0.229799821993013	0.350048326218706	0.1235	0.0727	0.0075	0.003	0.0207	0.0035	0.004	0.0208	0.1581	0.0135	0.0197	0.0073	0.0872	0.0191	0.0071	0.0051	0.004	0.0887	0.0929	0.0157	0.0132	0.0077	0.0237	0.0076	0.0159	0.154
13	rs9315113	31721220	1.2	0.280131383133392	3.53	0.0539760163806611	0.193202108217026	0.25284716171274	0.1235	0.0727	0.0075	0.003	0.0207	0.0035	0.004	0.0208	0.1583	0.0135	0.0196	0.0073	0.0873	0.0191	0.007	0.0051	0.004	0.0887	0.0929	0.0157	0.0133	0.0077	0.0237	0.0076	0.0159	0.154
13	rs2274017	31728639	1.2	0.280131383133392	3.52	0.0577730493768559	0.198632615340013	0.252057947031788	0.1235	0.0728	0.0075	0.003	0.0207	0.0035	0.004	0.0208	0.1583	0.0135	0.0196	0.0073	0.0873	0.0191	0.007	0.0051	0.004	0.0887	0.0929	0.0157	0.0133	0.0077	0.0237	0.0076	0.0159	0.1539
13	rs10507399	31734601	1.2	0.280131383133392	3.52	0.0577730493768559	0.190500073140265	0.238540435944697	0.1234	0.0728	0.0076	0.003	0.0207	0.0035	0.004	0.0208	0.1583	0.0135	0.0197	0.0073	0.0873	0.0191	0.0071	0.0051	0.004	0.0887	0.0929	0.0157	0.0131	0.0077	0.0237	0.0076	0.0158	0.1539
13	rs4331230	31735400	1.2	0.280131383133392	3.5	0.0659953737268723	0.198438577314291	0.238983484682923	0.1234	0.0728	0.0076	0.003	0.0207	0.0035	0.004	0.0208	0.1583	0.0135	0.0196	0.0073	0.0873	0.0191	0.0071	0.0052	0.004	0.0887	0.0929	0.0157	0.0131	0.0077	0.0237	0.0076	0.0158	0.1539
13	rs35578713	31737476	1.2	0.280131383133392	3.5	0.0659953737268723	0.201634417629839	0.240980459697896	0.1234	0.0728	0.0076	0.003	0.0207	0.0035	0.004	0.0208	0.1583	0.0135	0.0196	0.0073	0.0873	0.0191	0.007	0.0052	0.004	0.0887	0.0929	0.0157	0.0131	0.0077	0.0237	0.0076	0.0158	0.1539
13	rs7337104	31740629	1.2	0.280131383133392	3.47	0.0800071130091993	0.215723053188883	0.247451118130598	0.1236	0.0727	0.0076	0.003	0.0206	0.0035	0.004	0.0208	0.1583	0.0135	0.0196	0.0073	0.0873	0.0191	0.0069	0.0052	0.004	0.0886	0.0931	0.0157	0.0131	0.0077	0.0237	0.0076	0.0159	0.154
13	rs9634900	31748618	1.2	0.280131383133392	3.47	0.0800071130091993	0.233651644502006	0.256125040364968	0.1242	0.0726	0.0075	0.0029	0.0205	0.0035	0.0039	0.0207	0.1585	0.0134	0.0195	0.0072	0.0871	0.0191	0.0069	0.0052	0.0039	0.0886	0.0931	0.0157	0.0131	0.0076	0.0237	0.0076	0.016	0.154
13	rs9570793	31749363	1.2	0.280131383133392	3.47	0.0800071130091993	0.23762480480178	0.261237595115044	0.1243	0.0726	0.0075	0.0029	0.0205	0.0035	0.0039	0.0207	0.1585	0.0134	0.0195	0.0072	0.0871	0.0191	0.0069	0.0052	0.0039	0.0886	0.0931	0.0157	0.0131	0.0076	0.0237	0.0075	0.016	0.1541
13	rs117324490	31758312	1.2	0.280131383133392	3.46	0.0851540123614781	0.255939520660433	0.249133419373995	0.1249	0.0725	0.0076	0.0029	0.0205	0.0035	0.0039	0.0206	0.1588	0.0134	0.0195	0.0072	0.0868	0.0191	0.0069	0.0052	0.0037	0.0885	0.0932	0.0158	0.0131	0.0076	0.0236	0.0074	0.0161	0.1542
13	rs11618433	31765139	1.2	0.280131383133392	3.45	0.090551063959542	0.277188061031167	0.219958662185691	0.1254	0.0725	0.0076	0.0028	0.0205	0.0035	0.0039	0.0205	0.159	0.0133	0.0194	0.0072	0.0866	0.019	0.0069	0.0053	0.0036	0.0884	0.0932	0.0158	0.0131	0.0076	0.0235	0.0074	0.0161	0.1543
13	rs117666630	31765762	1.2	0.280131383133392	3.45	0.090551063959542	0.284663930194028	0.221362252082895	0.1255	0.0725	0.0076	0.0028	0.0205	0.0035	0.0039	0.0205	0.159	0.0133	0.0194	0.0072	0.0867	0.019	0.0069	0.0053	0.0036	0.0884	0.0933	0.0158	0.0131	0.0076	0.0236	0.0073	0.0162	0.1543
13	rs117526005	31770943	1.2	0.280131383133392	3.44	0.0962054431234386	0.29037675109994	0.205769121028153	0.1258	0.0724	0.0076	0.0028	0.0205	0.0035	0.0039	0.0205	0.1591	0.0132	0.0194	0.0072	0.0864	0.019	0.0069	0.0053	0.0036	0.0883	0.0933	0.0158	0.013	0.0076	0.0235	0.0073	0.0162	0.1545
13	rs9540486	31773034	1.2	0.280131383133392	3.44	0.0962054431234386	0.29799108959372	0.19863675037244	0.126	0.0726	0.0076	0.0028	0.0205	0.0035	0.0039	0.0205	0.1586	0.0131	0.0194	0.0072	0.0866	0.0189	0.0068	0.0053	0.0035	0.0882	0.0937	0.0158	0.013	0.0076	0.0235	0.0073	0.0162	0.1544
13	rs9599017	31773625	1.2	0.280131383133392	3.44	0.0962054431234386	0.295280329455339	0.196555111932767	0.126	0.0726	0.0076	0.0028	0.0205	0.0035	0.0039	0.0205	0.1587	0.0131	0.0194	0.0072	0.0865	0.0189	0.0068	0.0053	0.0036	0.0882	0.0937	0.0158	0.013	0.0076	0.0235	0.0073	0.0161	0.1544
13	rs77531102	31777566	1.2	0.280131383133392	3.44	0.0962054431234386	0.301105223111364	0.19344655532836	0.1262	0.0725	0.0076	0.0027	0.0204	0.0035	0.0039	0.0204	0.1587	0.0132	0.0194	0.0072	0.0866	0.0189	0.0068	0.0053	0.0036	0.0882	0.0937	0.0158	0.013	0.0076	0.0235	0.0072	0.0161	0.1544
13	rs117807538	31789993	1.2	0.280131383133392	3.44	0.0962054431234386	0.313733309767436	0.21181203192158	0.1275	0.0722	0.0071	0.0026	0.0201	0.0034	0.0037	0.0202	0.159	0.0133	0.0193	0.007	0.0887	0.019	0.0066	0.0053	0.0035	0.0879	0.094	0.0154	0.013	0.0075	0.0234	0.007	0.016	0.1538
13	rs146490089	31800339	1.2	0.280131383133392	3.44	0.0962054431234386	0.32847094802677	0.209048413889045	0.1279	0.0721	0.0069	0.0025	0.02	0.0034	0.0036	0.0201	0.1591	0.0133	0.0193	0.007	0.0892	0.0189	0.0066	0.0054	0.0035	0.0878	0.0941	0.0153	0.013	0.0075	0.0234	0.0069	0.016	0.1536
13	rs111764795	31804176	1.2	0.280131383133392	3.43	0.102124300974309	0.329646839579875	0.210641341207659	0.128	0.072	0.0069	0.0025	0.0199	0.0034	0.0036	0.0201	0.1591	0.0133	0.0193	0.007	0.0894	0.0189	0.0066	0.0054	0.0035	0.0878	0.0942	0.0153	0.0131	0.0075	0.0234	0.0069	0.016	0.1536
13	rs10507401	31806884	1.2	0.280131383133392	3.43	0.102124300974309	0.326482058835673	0.201039732629142	0.1281	0.072	0.0068	0.0025	0.0199	0.0034	0.0036	0.0201	0.1592	0.0133	0.0193	0.007	0.0896	0.0189	0.0066	0.0054	0.0034	0.0878	0.0942	0.0153	0.0131	0.0075	0.0234	0.0068	0.016	0.1535
13	rs117647024	31813371	1.2	0.280131383133392	3.42	0.108314757127468	0.394348069744028	0.19863675037244	0.1284	0.072	0.0068	0.0025	0.0199	0.0034	0.0036	0.02	0.1592	0.0134	0.0193	0.007	0.0897	0.0189	0.0066	0.0056	0.0034	0.0878	0.0943	0.0152	0.0129	0.0076	0.0232	0.0068	0.016	0.1534
13	rs12428887	31814318	1.2	0.280131383133392	3.41	0.114783892697204	0.402808488833789	0.193653270935827	0.1284	0.072	0.0068	0.0025	0.0199	0.0034	0.0036	0.02	0.1592	0.0134	0.0193	0.007	0.0897	0.0189	0.0066	0.0056	0.0034	0.0878	0.0943	0.0152	0.0129	0.0076	0.0232	0.0068	0.016	0.1534
13	rs9572914	31839274	1.21	0.250745108472337	3.36	0.151554094423325	0.396651606668855	0.209472802260954	0.1293	0.0715	0.0066	0.0024	0.0198	0.0037	0.0036	0.02	0.1591	0.0135	0.0193	0.0071	0.0897	0.0189	0.0065	0.0057	0.0033	0.0876	0.0945	0.015	0.0127	0.0076	0.0232	0.0066	0.0159	0.1536
13	rs1924817	31843598	1.21	0.250745108472337	3.36	0.151554094423325	0.412735538603518	0.218773296089836	0.1304	0.0716	0.0062	0.0023	0.0197	0.0042	0.0036	0.0197	0.1589	0.0133	0.0193	0.0071	0.0905	0.019	0.0064	0.0056	0.0033	0.0868	0.0952	0.0148	0.0124	0.0077	0.0233	0.0065	0.0159	0.1532
13	rs912600	31848535	1.21	0.250745108472337	3.36	0.151554094423325	0.401335544416463	0.236108390666358	0.1303	0.0714	0.0061	0.0023	0.0197	0.0042	0.0036	0.0196	0.1594	0.0133	0.0193	0.0071	0.0901	0.0189	0.0063	0.0056	0.0033	0.087	0.0952	0.0147	0.0124	0.0077	0.0232	0.0065	0.0159	0.1538
13	rs35019745	31848657	1.21	0.250745108472337	3.38	0.135933471893229	0.401901740706548	0.235887693037499	0.1303	0.0714	0.0061	0.0023	0.0197	0.0042	0.0036	0.0196	0.1594	0.0133	0.0193	0.0071	0.09	0.0189	0.0063	0.0056	0.0033	0.087	0.0952	0.0147	0.0124	0.0077	0.0232	0.0065	0.0159	0.1538
13	rs1028752	31849850	1.21	0.250745108472337	3.37	0.143587140072381	0.404681897138679	0.242871364984667	0.1303	0.0714	0.0061	0.0023	0.0197	0.0042	0.0036	0.0196	0.1595	0.0133	0.0193	0.0071	0.09	0.0189	0.0062	0.0056	0.0033	0.087	0.0952	0.0147	0.0124	0.0077	0.0232	0.0065	0.0159	0.1539
13	rs137981677	31850803	1.21	0.250745108472337	3.38	0.135933471893229	0.40621792982287	0.244432118962801	0.1304	0.0714	0.0061	0.0023	0.0197	0.0042	0.0036	0.0196	0.1595	0.0133	0.0193	0.0071	0.09	0.0189	0.0062	0.0056	0.0033	0.0869	0.0953	0.0147	0.0124	0.0077	0.0231	0.0065	0.0159	0.1538
13	rs118028152	31851355	1.21	0.250745108472337	3.37	0.143587140072381	0.404795577243635	0.244320530869722	0.1304	0.0714	0.0061	0.0023	0.0197	0.0042	0.0036	0.0196	0.1596	0.0133	0.0192	0.0071	0.09	0.0189	0.0062	0.0056	0.0033	0.0869	0.0953	0.0147	0.0123	0.0077	0.0231	0.0065	0.0159	0.1538
13	rs79778440	31863009	1.21	0.250745108472337	3.37	0.143587140072381	0.399018334527113	0.237544541087902	0.1306	0.0713	0.0061	0.0023	0.0199	0.0042	0.0036	0.0197	0.1597	0.0133	0.0193	0.0071	0.0897	0.019	0.0062	0.0055	0.0033	0.0866	0.0953	0.0147	0.0123	0.0077	0.0231	0.0065	0.0159	0.1539
13	rs73174625	31871801	1.21	0.250745108472337	3.37	0.143587140072381	0.398566982847394	0.237323412800166	0.1306	0.0713	0.0061	0.0023	0.0199	0.0042	0.0036	0.0197	0.1598	0.0133	0.0193	0.0071	0.0897	0.019	0.0062	0.0055	0.0033	0.0866	0.0953	0.0147	0.0123	0.0077	0.0231	0.0065	0.0159	0.1539
13	rs9543981	31872758	1.21	0.250745108472337	3.37	0.143587140072381	0.398059519474037	0.237765735486147	0.1306	0.0713	0.0061	0.0023	0.0199	0.0042	0.0036	0.0197	0.1598	0.0133	0.0193	0.0071	0.0897	0.019	0.0062	0.0055	0.0033	0.0866	0.0953	0.0147	0.0123	0.0077	0.0231	0.0065	0.0159	0.1539
13	rs9544399	31885907	1.21	0.250745108472337	3.37	0.143587140072381	0.395920484887935	0.241091558614093	0.1307	0.0712	0.0061	0.0023	0.0199	0.0042	0.0036	0.0197	0.1599	0.0133	0.0193	0.0072	0.0897	0.019	0.0062	0.0055	0.0033	0.0865	0.0953	0.0147	0.0123	0.0077	0.023	0.0065	0.0159	0.1539
13	rs34638481	31891743	1.21	0.250745108472337	3.37	0.143587140072381	0.401278946847377	0.247339093394564	0.1307	0.0711	0.0061	0.0023	0.0199	0.0042	0.0036	0.0197	0.1599	0.0133	0.0193	0.0072	0.0897	0.019	0.0062	0.0055	0.0033	0.0865	0.0953	0.0147	0.0124	0.0077	0.023	0.0065	0.016	0.1539
13	rs1041073	31891746	1.21	0.250745108472337	3.35	0.159841057206343	0.418611034718018	0.240647261244145	0.1307	0.0711	0.0061	0.0023	0.0199	0.0042	0.0034	0.0197	0.1599	0.0133	0.0193	0.0072	0.0897	0.019	0.0062	0.0055	0.0033	0.0865	0.0954	0.0147	0.0124	0.0077	0.023	0.0065	0.016	0.1539
13	rs112937254	31903841	1.21	0.250745108472337	3.35	0.159841057206343	0.416590262906994	0.240425210901591	0.1308	0.071	0.006	0.0023	0.0199	0.0041	0.0033	0.0197	0.1603	0.0133	0.0191	0.0071	0.0892	0.0192	0.0063	0.0055	0.0034	0.0865	0.0952	0.0147	0.0123	0.0077	0.0228	0.0065	0.0162	0.1541
13	rs73174653	31907742	1.21	0.250745108472337	3.35	0.159841057206343	0.428203088312975	0.246443475904627	0.1308	0.071	0.006	0.0023	0.0199	0.0041	0.0033	0.0198	0.1604	0.0132	0.0191	0.0071	0.0889	0.0192	0.0064	0.0055	0.0034	0.0865	0.0951	0.0148	0.0123	0.0077	0.0227	0.0066	0.0163	0.1543
13	rs9530869	31908856	1.21	0.250745108472337	3.35	0.159841057206343	0.428027723635173	0.24801148331801	0.1308	0.071	0.006	0.0023	0.0199	0.0041	0.0033	0.0198	0.1603	0.0132	0.0191	0.0071	0.089	0.0192	0.0064	0.0055	0.0034	0.0866	0.0951	0.0148	0.0123	0.0077	0.0227	0.0066	0.0163	0.1543
13	rs9574660	31921922	1.21	0.250745108472337	3.35	0.159841057206343	0.429431638697491	0.24532540769413	0.1309	0.071	0.006	0.0024	0.0199	0.004	0.0032	0.0198	0.1604	0.0132	0.0191	0.0071	0.0889	0.0192	0.0064	0.0055	0.0034	0.0865	0.0951	0.0148	0.0123	0.0077	0.0227	0.0066	0.0163	0.1543
13	rs7991415	31927128	1.21	0.250745108472337	3.35	0.159841057206343	0.441991086264194	0.251494699700036	0.1309	0.071	0.006	0.0023	0.0199	0.0041	0.0032	0.0198	0.1603	0.0132	0.019	0.0071	0.0887	0.0192	0.0064	0.0054	0.0034	0.0866	0.0951	0.0149	0.0123	0.0077	0.0227	0.0066	0.0163	0.1544
13	rs117806096	31928921	1.21	0.250745108472337	3.35	0.159841057206343	0.446336609693356	0.262720436874489	0.1309	0.071	0.006	0.0023	0.0199	0.0041	0.0032	0.0198	0.1603	0.0132	0.019	0.0071	0.0887	0.0192	0.0064	0.0054	0.0034	0.0866	0.0951	0.0149	0.0123	0.0077	0.0227	0.0066	0.0163	0.1544
13	rs113974948	31938849	1.21	0.250745108472337	3.35	0.159841057206343	0.483275620796902	0.327861528287684	0.131	0.071	0.006	0.0023	0.02	0.0042	0.0033	0.0198	0.1602	0.0133	0.019	0.0071	0.0882	0.0193	0.0064	0.0055	0.0035	0.0865	0.095	0.0149	0.0123	0.0076	0.0227	0.0066	0.0164	0.1544
13	rs17075927	31940539	1.21	0.250745108472337	3.39	0.128586294370088	0.488998840874225	0.332632768642201	0.1311	0.071	0.006	0.0023	0.02	0.0042	0.0033	0.0198	0.1602	0.0133	0.019	0.0071	0.088	0.0193	0.0065	0.0055	0.0035	0.0865	0.095	0.0149	0.0123	0.0076	0.0227	0.0066	0.0164	0.1544
13	rs1121122	31941210	1.21	0.250745108472337	3.39	0.128586294370088	0.484268623120138	0.343471944883084	0.1312	0.071	0.006	0.0023	0.02	0.0041	0.0032	0.0198	0.1602	0.0133	0.019	0.0072	0.088	0.0193	0.0064	0.0054	0.0034	0.0865	0.0951	0.0149	0.0123	0.0075	0.0227	0.0066	0.0164	0.1545
13	rs117954412	31944545	1.2	0.280131383133392	3.39	0.128586294370088	0.0628655585321336	0.282699237565896	0.1322	0.0682	0.0069	0.003	0.021	0.0042	0.003	0.0188	0.1583	0.0139	0.0192	0.0078	0.0858	0.0192	0.0074	0.0042	0.0032	0.0888	0.0935	0.015	0.011	0.008	0.0245	0.0068	0.017	0.1549
13	rs7997603	31949809	1.2	0.280131383133392	3.39	0.128586294370088	0.0422540273334629	0.234014448019754	0.1322	0.068	0.007	0.003	0.0211	0.0042	0.003	0.0188	0.1582	0.014	0.0192	0.0078	0.0856	0.0192	0.0075	0.0041	0.0032	0.089	0.0933	0.015	0.0109	0.0081	0.0246	0.0068	0.0171	0.1549
13	rs9546343	31950204	1.2	0.280131383133392	3.39	0.128586294370088	0.0397314397476558	0.21309159484377	0.1322	0.068	0.0071	0.0031	0.0211	0.0042	0.003	0.0188	0.1581	0.014	0.0193	0.0078	0.0856	0.0192	0.0075	0.0041	0.0032	0.089	0.0934	0.0151	0.0109	0.0081	0.0247	0.0068	0.0171	0.1549
13	rs9546349	31950599	1.2	0.280131383133392	3.39	0.128586294370088	0.0455586617022624	0.230610959567407	0.132	0.0677	0.0071	0.003	0.0211	0.0042	0.003	0.0188	0.1579	0.014	0.0193	0.0078	0.0853	0.0192	0.0076	0.0041	0.0031	0.0891	0.0939	0.0152	0.0109	0.0082	0.0248	0.0068	0.0173	0.1552
13	rs4941832	31952503	1.2	0.280131383133392	3.39	0.128586294370088	0.0461156557721512	0.260326382971281	0.132	0.0676	0.0071	0.003	0.0212	0.0042	0.003	0.0188	0.1578	0.0141	0.0193	0.0078	0.0851	0.0193	0.0076	0.004	0.0031	0.0893	0.0941	0.0151	0.0108	0.0082	0.025	0.0068	0.0173	0.1548
13	rs2872422	31955581	1.2	0.280131383133392	3.39	0.128586294370088	0.0561591303228734	0.315962096114256	0.132	0.0672	0.0072	0.0031	0.0217	0.0042	0.003	0.0189	0.1569	0.0142	0.019	0.0077	0.0856	0.0194	0.0076	0.0039	0.003	0.0894	0.0944	0.0152	0.0107	0.0085	0.0252	0.007	0.0173	0.1539
13	rs2031615	31958827	1.2	0.280131383133392	3.39	0.128586294370088	0.0737315291351712	0.344338462261665	0.1319	0.0672	0.0071	0.0031	0.0218	0.0043	0.003	0.0189	0.1568	0.0142	0.0189	0.0078	0.0857	0.0194	0.0076	0.0039	0.003	0.0894	0.0943	0.0152	0.0107	0.0086	0.0252	0.007	0.0173	0.1538
13	rs79755386	31967649	1.2	0.280131383133392	3.4	0.121538743628758	0.0662103169379932	0.385243930028369	0.1315	0.0669	0.0072	0.0033	0.0219	0.0045	0.0041	0.019	0.1561	0.0143	0.019	0.0078	0.0847	0.0195	0.0076	0.004	0.003	0.0895	0.0943	0.0153	0.0108	0.0087	0.0251	0.007	0.0173	0.1536
13	rs1581842	31968565	1.2	0.280131383133392	3.4	0.121538743628758	0.0748828831343862	0.4020907599526	0.1315	0.067	0.0072	0.0034	0.0219	0.0045	0.0041	0.019	0.156	0.0143	0.019	0.0078	0.0845	0.0196	0.0077	0.004	0.0031	0.0895	0.0942	0.0153	0.0108	0.0087	0.025	0.007	0.0175	0.1535
13	rs4457869	31973382	1.2	0.280131383133392	3.4	0.121538743628758	0.153514199540627	0.390880132815514	0.1308	0.068	0.0072	0.0037	0.0221	0.0049	0.0043	0.0189	0.1549	0.0145	0.0191	0.008	0.0834	0.0197	0.0082	0.0042	0.0031	0.0897	0.0937	0.0156	0.011	0.0094	0.0251	0.0072	0.0174	0.1522
13	rs4605017	31973480	1.19	0.311838986457593	3.41	0.114783892697204	0.142044528445277	0.389981945165096	0.1308	0.068	0.0072	0.0037	0.0221	0.0048	0.0043	0.0189	0.1547	0.0145	0.0191	0.008	0.0834	0.0197	0.0082	0.0042	0.003	0.0898	0.0937	0.0156	0.011	0.0094	0.0251	0.0072	0.0174	0.1523
13	rs118114728	31977034	1.19	0.311838986457593	3.41	0.114783892697204	0.178445867703185	0.389981945165096	0.131	0.068	0.0072	0.0037	0.0221	0.0048	0.0044	0.0188	0.1546	0.0147	0.019	0.0082	0.0829	0.0196	0.0083	0.0043	0.0029	0.0901	0.0933	0.0157	0.0111	0.0095	0.025	0.0072	0.0174	0.1523
13	rs1359634	31981675	1.19	0.311838986457593	3.41	0.114783892697204	0.182783514056834	0.365950976306509	0.131	0.068	0.0072	0.0037	0.0221	0.0048	0.0044	0.0188	0.1546	0.0148	0.019	0.0083	0.0826	0.0196	0.0083	0.0043	0.0029	0.0903	0.0931	0.0157	0.0111	0.0096	0.025	0.0073	0.0174	0.1523
13	rs9576045	31982917	1.19	0.311838986457593	3.41	0.114783892697204	0.188572601757081	0.394864686318367	0.131	0.068	0.0072	0.0035	0.0221	0.0048	0.0044	0.0187	0.1547	0.0148	0.019	0.0083	0.0825	0.0197	0.0083	0.0043	0.0029	0.0903	0.0929	0.0158	0.0111	0.0096	0.025	0.0073	0.0173	0.1524
13	rs4943375	31985820	1.19	0.311838986457593	3.41	0.114783892697204	0.226526542308944	0.50776740458959	0.131	0.0679	0.0073	0.0036	0.0222	0.0048	0.0044	0.0187	0.1547	0.0149	0.0191	0.0084	0.0824	0.0197	0.0083	0.0043	0.0029	0.0903	0.0926	0.0158	0.0111	0.0096	0.0249	0.0073	0.0173	0.1525
13	rs4941842	31989435	1.19	0.311838986457593	3.41	0.114783892697204	0.226067027623868	0.580963543196476	0.1307	0.0675	0.0073	0.0038	0.0223	0.005	0.0045	0.0186	0.1547	0.0151	0.0191	0.0088	0.0816	0.0198	0.0085	0.0045	0.0031	0.09	0.0916	0.016	0.011	0.0097	0.025	0.0074	0.0173	0.1529
13	rs11841788	31990519	1.18	0.345943801679723	3.42	0.108314757127468	0.426917908421085	1.01901981584619	0.1291	0.0647	0.0078	0.0043	0.0233	0.0056	0.005	0.0189	0.153	0.0161	0.0197	0.0105	0.0791	0.0199	0.0099	0.0046	0.0044	0.0895	0.0872	0.0168	0.0114	0.0113	0.0253	0.0081	0.0172	0.1529
13	rs3915915	31990598	1.18	0.345943801679723	3.43	0.102124300974309	0.450942907545028	1.06271754796717	0.1289	0.0645	0.0078	0.0043	0.0233	0.0057	0.005	0.0189	0.153	0.0163	0.0198	0.0106	0.079	0.0199	0.01	0.0046	0.0044	0.0893	0.0875	0.0169	0.0113	0.0113	0.0254	0.0082	0.017	0.1526
13	rs9576074	31990805	1.18	0.345943801679723	3.43	0.102124300974309	0.509349234753539	1.10789697322498	0.1294	0.0645	0.0079	0.0044	0.0233	0.0056	0.0051	0.0188	0.1531	0.0164	0.0199	0.0107	0.0785	0.02	0.0099	0.0045	0.0045	0.0899	0.0868	0.017	0.0114	0.0114	0.0251	0.0083	0.0169	0.1522
13	rs71436445	31994364	1.17	0.382518045708746	3.43	0.102124300974309	0.399978310104196	1.75124355656452	0.1274	0.0629	0.0087	0.0047	0.0233	0.0057	0.0058	0.0184	0.1552	0.0167	0.0211	0.011	0.077	0.0206	0.0103	0.005	0.0053	0.0915	0.0845	0.0173	0.0114	0.0112	0.0247	0.0097	0.0165	0.1497
13	rs9285084	31996473	1.17	0.382518045708746	3.44	0.0962054431234386	0.411416402334102	1.80060586804185	0.1274	0.0629	0.0087	0.0047	0.0233	0.0057	0.0058	0.0184	0.1552	0.0167	0.0211	0.011	0.077	0.0206	0.0103	0.005	0.0053	0.0915	0.0845	0.0173	0.0114	0.0112	0.0248	0.0097	0.0165	0.1497
13	rs7338667	31996614	1.17	0.382518045708746	3.44	0.0962054431234386	0.412104383964788	1.79371850080471	0.1274	0.0629	0.0087	0.0047	0.0233	0.0057	0.0058	0.0184	0.1552	0.0167	0.0211	0.011	0.077	0.0206	0.0103	0.005	0.0053	0.0915	0.0847	0.0173	0.0114	0.0112	0.0247	0.0097	0.0165	0.1496
13	rs7986726	31998190	1.17	0.382518045708746	3.44	0.0962054431234386	0.398510581960624	1.79601386631121	0.1274	0.0626	0.0087	0.0047	0.0233	0.0057	0.0058	0.0184	0.1549	0.0167	0.0211	0.011	0.0776	0.0206	0.0103	0.005	0.0053	0.0916	0.0846	0.0173	0.0114	0.0112	0.0246	0.0097	0.0165	0.1496
13	rs7995745	32000616	1.17	0.382518045708746	3.44	0.0962054431234386	0.384647451842669	1.79301231986084	0.1274	0.0626	0.0087	0.0047	0.0233	0.0057	0.0058	0.0184	0.1545	0.0167	0.0211	0.011	0.0776	0.0206	0.0102	0.0051	0.0053	0.0916	0.0849	0.0173	0.0113	0.0112	0.0245	0.0097	0.0166	0.1499
13	rs4943402	32006234	1.17	0.382518045708746	3.43	0.102124300974309	2.15393381869567	1.94412743701324	0.1273	0.065	0.0087	0.0047	0.0231	0.0052	0.0057	0.0184	0.155	0.0164	0.021	0.0108	0.0751	0.0204	0.0139	0.0053	0.0053	0.0927	0.085	0.0173	0.0103	0.0109	0.0249	0.0095	0.0162	0.1476
13	rs117152474	32006432	1.17	0.382518045708746	3.43	0.102124300974309	2.15928377168166	1.92146713240574	0.1273	0.0651	0.0087	0.0047	0.0231	0.0052	0.0057	0.0184	0.155	0.0164	0.021	0.0108	0.075	0.0204	0.0139	0.0053	0.0053	0.0927	0.0852	0.0173	0.0102	0.0109	0.0249	0.0095	0.0161	0.1476
13	rs9531974	32006889	1.17	0.382518045708746	3.43	0.102124300974309	2.1606504112183	1.97326469620018	0.1274	0.0652	0.0087	0.0047	0.0231	0.0052	0.0057	0.0184	0.155	0.0164	0.021	0.0108	0.0749	0.0204	0.0139	0.0053	0.0053	0.0926	0.0853	0.0174	0.0102	0.0109	0.0248	0.0095	0.0161	0.1475
13	rs9547638	32007012	1.17	0.382518045708746	3.43	0.102124300974309	2.16908425090078	1.95824171708418	0.1274	0.0651	0.0087	0.0047	0.0231	0.0052	0.0057	0.0184	0.155	0.0164	0.021	0.0108	0.0749	0.0204	0.0139	0.0053	0.0053	0.0926	0.0853	0.0175	0.0103	0.0109	0.0248	0.0095	0.0161	0.1475
13	rs117222789	32008138	1.17	0.382518045708746	3.43	0.102124300974309	2.02919522232672	1.88959180603451	0.1274	0.0651	0.0088	0.0047	0.0231	0.0052	0.0057	0.0184	0.1552	0.0164	0.021	0.0107	0.0751	0.0203	0.0138	0.0053	0.0053	0.0925	0.0852	0.0175	0.0103	0.0109	0.0248	0.0094	0.016	0.1477
13	rs77061197	32010016	1.17	0.382518045708746	3.43	0.102124300974309	1.62678640499995	1.68195414576053	0.1279	0.0663	0.0087	0.0047	0.0231	0.0051	0.0049	0.0183	0.1564	0.0162	0.0209	0.0104	0.0748	0.0201	0.0133	0.0051	0.0052	0.093	0.0858	0.0177	0.0102	0.0107	0.0242	0.0094	0.0161	0.147
13	rs112637986	32010670	1.17	0.382518045708746	3.42	0.108314757127468	1.52358083185613	1.50246953888012	0.1281	0.0668	0.0086	0.0047	0.023	0.0051	0.0048	0.0184	0.1568	0.0161	0.0209	0.0102	0.0748	0.0201	0.0132	0.0051	0.0051	0.0935	0.0856	0.0178	0.0101	0.0107	0.0242	0.0094	0.0163	0.1463
13	rs17076091	32011166	1.17	0.382518045708746	3.42	0.108314757127468	1.45568643989794	1.52397796398186	0.1282	0.0671	0.0086	0.0047	0.0229	0.005	0.0048	0.0184	0.157	0.016	0.0209	0.0102	0.0749	0.0201	0.0131	0.0051	0.0051	0.0936	0.0855	0.0178	0.01	0.0107	0.0242	0.0094	0.0164	0.1459
13	rs1410814	32012078	1.17	0.382518045708746	3.42	0.108314757127468	1.38406295419535	1.48975945818198	0.1282	0.0672	0.0086	0.0047	0.023	0.0049	0.0048	0.0183	0.1573	0.016	0.0209	0.01	0.075	0.0201	0.013	0.005	0.0051	0.094	0.0853	0.018	0.01	0.0107	0.0242	0.0094	0.0163	0.1457
13	rs9547660	32015286	1.17	0.382518045708746	3.41	0.114783892697204	1.31504145064048	1.53087081590732	0.1281	0.0671	0.0086	0.0048	0.023	0.0049	0.0048	0.0184	0.1574	0.0161	0.0209	0.01	0.0748	0.0202	0.0129	0.0051	0.0051	0.0943	0.0849	0.018	0.01	0.0108	0.0242	0.0094	0.0163	0.1456
13	rs36034929	32016690	1.17	0.382518045708746	3.41	0.114783892697204	1.29721045867256	1.48821481059147	0.1281	0.0671	0.0086	0.0047	0.023	0.0049	0.0048	0.0184	0.1573	0.0161	0.0209	0.01	0.0748	0.0202	0.0129	0.0051	0.0051	0.0944	0.0847	0.018	0.0099	0.0107	0.0242	0.0094	0.0164	0.1457
13	rs116998935	32017667	1.17	0.382518045708746	3.41	0.114783892697204	1.28070240188173	1.45566570640025	0.1281	0.0672	0.0086	0.0048	0.023	0.0049	0.0048	0.0184	0.1574	0.0161	0.0209	0.01	0.0748	0.0202	0.0129	0.0051	0.0051	0.0944	0.0847	0.018	0.0099	0.0107	0.0243	0.0094	0.0163	0.1457
13	rs558089	32045350	1.18	0.345943801679723	3.41	0.114783892697204	1.20492801274057	1.39992246278545	0.1281	0.0674	0.0087	0.0048	0.0229	0.005	0.0048	0.0185	0.1579	0.0161	0.0208	0.01	0.0747	0.0201	0.0128	0.0051	0.0051	0.0947	0.0842	0.0181	0.0098	0.0107	0.0243	0.0094	0.0162	0.1455
13	rs2605156	32061285	1.19	0.311838986457593	3.41	0.114783892697204	0.564788435028749	0.992427492882473	0.1283	0.0707	0.0082	0.0044	0.0223	0.0042	0.0043	0.0187	0.1599	0.0165	0.0209	0.0092	0.0734	0.0199	0.0106	0.0045	0.0043	0.0963	0.0837	0.0183	0.0093	0.0107	0.024	0.0089	0.017	0.1472
13	rs73176681	32074965	1.19	0.311838986457593	3.41	0.114783892697204	0.535621692821518	0.981095331656846	0.1283	0.0708	0.0082	0.0044	0.0223	0.0042	0.0043	0.0187	0.1599	0.0165	0.0209	0.0092	0.0734	0.0201	0.0106	0.0045	0.0043	0.0965	0.0838	0.0183	0.0093	0.0107	0.0239	0.0089	0.0169	0.1472
13	rs482076	32076690	1.19	0.311838986457593	3.36	0.151554094423325	0.534579573771188	0.980935904453313	0.1283	0.0708	0.0082	0.0044	0.0223	0.0042	0.0043	0.0187	0.1599	0.0165	0.0209	0.0092	0.0734	0.0201	0.0106	0.0045	0.0043	0.0965	0.0838	0.0183	0.0093	0.0107	0.0239	0.0089	0.0169	0.1472
13	rs17642110	32079558	1.19	0.311838986457593	3.36	0.151554094423325	0.541960095034001	0.9836468517121	0.1283	0.0709	0.0082	0.0044	0.0224	0.0042	0.0043	0.0187	0.16	0.0165	0.0208	0.0092	0.0733	0.0201	0.0106	0.0045	0.0043	0.0963	0.0838	0.0183	0.0093	0.0106	0.0239	0.0089	0.017	0.1472
13	rs55658335	32080093	1.19	0.311838986457593	3.34	0.168454672892635	0.569809560442767	0.989711861805875	0.1282	0.071	0.0082	0.0044	0.0224	0.0042	0.0043	0.0187	0.16	0.0166	0.0207	0.0091	0.0733	0.0201	0.0106	0.0045	0.0043	0.0963	0.0838	0.0183	0.0093	0.0106	0.0239	0.0089	0.017	0.1472
13	rs61953966	32085723	1.19	0.311838986457593	3.33	0.177401503992083	0.664336292825973	0.953907261224292	0.1307	0.0736	0.0076	0.0033	0.0223	0.003	0.0031	0.0186	0.1608	0.0164	0.0199	0.0077	0.0743	0.0204	0.0086	0.0035	0.0036	0.0991	0.0831	0.0177	0.0084	0.01	0.0238	0.0084	0.0165	0.151
13	rs9547890	32086908	1.18	0.345943801679723	3.33	0.177401503992083	0.525825026012114	0.890128492109267	0.1311	0.0739	0.0076	0.0032	0.0223	0.0029	0.0029	0.0187	0.1611	0.0164	0.0199	0.0076	0.0745	0.0204	0.0083	0.0034	0.0036	0.0996	0.0829	0.0176	0.0083	0.01	0.0238	0.0084	0.0162	0.1515
13	rs277151	32087599	1.18	0.345943801679723	3.33	0.177401503992083	0.509412857358058	0.843162126177741	0.1311	0.0739	0.0076	0.0032	0.0223	0.0029	0.0029	0.0187	0.1611	0.0164	0.0199	0.0075	0.0744	0.0204	0.0083	0.0034	0.0036	0.0996	0.083	0.0176	0.0083	0.01	0.0238	0.0084	0.0162	0.1516
13	rs188048	32089925	1.18	0.345943801679723	3.34	0.168454672892635	0.519577151220777	0.783919499247904	0.1312	0.0739	0.0077	0.0031	0.0223	0.0029	0.0029	0.0185	0.161	0.0164	0.0198	0.0075	0.0743	0.0203	0.0082	0.0034	0.0036	0.0998	0.0831	0.0176	0.0083	0.0101	0.0237	0.0084	0.0162	0.1518
13	rs117603750	32093390	1.18	0.345943801679723	3.34	0.168454672892635	0.56371995310208	0.847804091077543	0.1314	0.074	0.0077	0.0031	0.0223	0.0029	0.0028	0.0185	0.1611	0.0164	0.0197	0.0075	0.0744	0.0202	0.0082	0.0034	0.0035	0.1001	0.0833	0.0175	0.0081	0.01	0.0236	0.0083	0.0162	0.1518
13	rs9547966	32099006	1.18	0.345943801679723	3.33	0.177401503992083	0.57269770455102	0.692105656108522	0.132	0.0745	0.0076	0.003	0.0223	0.0027	0.0024	0.0184	0.1613	0.0162	0.0195	0.0074	0.0746	0.0199	0.008	0.0032	0.0033	0.1014	0.084	0.0172	0.0076	0.0097	0.0236	0.0083	0.0162	0.1519
13	rs9532104	32111637	1.18	0.345943801679723	3.34	0.168454672892635	0.583978975676586	0.567206182977815	0.1319	0.075	0.0074	0.0028	0.0222	0.0027	0.0022	0.0187	0.1611	0.016	0.0195	0.0074	0.0748	0.0198	0.0076	0.0031	0.0031	0.1024	0.0845	0.017	0.0078	0.0096	0.0234	0.0083	0.0162	0.1522
13	rs1535532	32114398	1.18	0.345943801679723	3.32	0.186688027238402	0.577413903987911	0.554373183424386	0.1319	0.0749	0.0075	0.0028	0.0222	0.0027	0.0022	0.0187	0.1611	0.016	0.0195	0.0074	0.0748	0.0199	0.0076	0.0031	0.0031	0.1025	0.0845	0.017	0.0078	0.0096	0.0234	0.0083	0.0162	0.152
13	rs73178622	32165289	1.18	0.345943801679723	3.31	0.196320630125924	0.663688552700406	0.626610726100276	0.1322	0.0754	0.0074	0.0027	0.0221	0.0027	0.002	0.0188	0.1613	0.016	0.0195	0.0073	0.075	0.0198	0.0076	0.0031	0.0029	0.1028	0.0845	0.0168	0.0075	0.0095	0.0234	0.0083	0.0162	0.1513
13	rs76873582	32167710	1.18	0.345943801679723	3.27	0.2384362992664	0.650223339853033	0.636185916162285	0.1323	0.0754	0.0074	0.0027	0.0221	0.0027	0.002	0.0188	0.1614	0.016	0.0195	0.0074	0.075	0.0198	0.0076	0.0031	0.0029	0.1027	0.0845	0.0168	0.0075	0.0095	0.0234	0.0083	0.0162	0.1512
13	rs17076377	32171217	1.18	0.345943801679723	3.27	0.2384362992664	0.662178268666243	0.627190072470587	0.1325	0.0756	0.0074	0.0026	0.0221	0.0027	0.002	0.0188	0.1615	0.016	0.0194	0.0074	0.0752	0.0199	0.0076	0.0031	0.0029	0.1029	0.0846	0.0168	0.0074	0.0094	0.0235	0.0082	0.0163	0.1509
13	rs111803033	32173100	1.18	0.345943801679723	3.27	0.2384362992664	0.809129756493884	0.607563368820833	0.1326	0.0759	0.0072	0.0025	0.022	0.0027	0.0017	0.0186	0.162	0.016	0.0193	0.0073	0.0753	0.0199	0.0076	0.003	0.0026	0.103	0.0843	0.017	0.0074	0.0091	0.0235	0.0081	0.0163	0.1516
13	rs7328437	32173198	1.18	0.345943801679723	3.27	0.2384362992664	0.807167583727748	0.591226405459382	0.1326	0.0759	0.0072	0.0025	0.022	0.0027	0.0017	0.0186	0.162	0.016	0.0193	0.0073	0.0753	0.02	0.0076	0.003	0.0026	0.103	0.0843	0.017	0.0073	0.0091	0.0235	0.0081	0.0163	0.1517
13	rs17717341	32188280	1.18	0.345943801679723	3.27	0.2384362992664	0.848160444501326	0.590226734637927	0.1325	0.0759	0.0072	0.0024	0.022	0.0027	0.0017	0.0186	0.1621	0.016	0.0193	0.0073	0.0753	0.02	0.0076	0.003	0.0026	0.1031	0.0842	0.017	0.0072	0.0091	0.0235	0.0082	0.0163	0.1517
13	rs61954024	32188724	1.18	0.345943801679723	3.27	0.2384362992664	0.851207652904283	0.586374669308696	0.1325	0.0759	0.0072	0.0024	0.022	0.0027	0.0017	0.0186	0.1621	0.016	0.0193	0.0073	0.0753	0.02	0.0076	0.003	0.0026	0.1031	0.0842	0.017	0.0072	0.0091	0.0235	0.0082	0.0163	0.1517
13	rs9548378	32191857	1.18	0.345943801679723	3.26	0.249891789602986	0.854902596843339	0.588513957939734	0.1326	0.0759	0.0072	0.0024	0.022	0.0027	0.0017	0.0185	0.1622	0.016	0.0193	0.0073	0.0752	0.0199	0.0077	0.0029	0.0026	0.1033	0.0842	0.017	0.0072	0.0091	0.0235	0.0082	0.0163	0.1517
13	rs1581901	32195106	1.18	0.345943801679723	3.26	0.249891789602986	0.882749092688282	0.595944588185918	0.1325	0.0759	0.0072	0.0024	0.022	0.0027	0.0016	0.0185	0.1623	0.016	0.0193	0.0073	0.0752	0.02	0.0077	0.0029	0.0025	0.1034	0.0841	0.017	0.0072	0.0091	0.0235	0.0083	0.0163	0.1518
13	rs9315135	32213124	1.18	0.345943801679723	3.26	0.249891789602986	0.988597167189481	0.635168759600052	0.1325	0.0758	0.0072	0.0023	0.0219	0.0027	0.0016	0.0186	0.1626	0.0161	0.0193	0.0073	0.0753	0.02	0.0078	0.0028	0.0024	0.1035	0.084	0.017	0.0071	0.0091	0.0234	0.0085	0.0162	0.1517
13	rs9603420	32216907	1.18	0.345943801679723	3.27	0.2384362992664	0.980069869019948	0.646524120454731	0.1323	0.0758	0.0072	0.0023	0.0219	0.0027	0.0016	0.0185	0.1627	0.0161	0.0193	0.0073	0.0753	0.0201	0.0078	0.0028	0.0024	0.1034	0.0839	0.017	0.0071	0.0091	0.0234	0.0085	0.0162	0.1519
13	rs556979	32225060	1.18	0.345943801679723	3.27	0.2384362992664	1.01600074538436	0.651780745892723	0.1325	0.0755	0.0072	0.0022	0.0219	0.0028	0.0016	0.0186	0.1627	0.0161	0.0192	0.0073	0.0754	0.0202	0.0078	0.0028	0.0023	0.1038	0.0837	0.0169	0.0071	0.0093	0.0234	0.0084	0.0161	0.1518
13	rs1200365	32231846	1.18	0.345943801679723	3.27	0.2384362992664	1.04965354128258	0.676145359918805	0.1323	0.0753	0.0072	0.0022	0.0219	0.0028	0.0016	0.0186	0.163	0.0161	0.0193	0.0073	0.0756	0.0204	0.0078	0.0028	0.0022	0.1034	0.0838	0.0169	0.0071	0.0093	0.0232	0.0084	0.0161	0.152
13	rs72623498	32232241	1.18	0.345943801679723	3.27	0.2384362992664	1.03760241333709	0.658658309756123	0.1322	0.0753	0.0072	0.0023	0.0219	0.0028	0.0016	0.0186	0.163	0.0161	0.0193	0.0073	0.0756	0.0204	0.0078	0.0029	0.0022	0.1034	0.0838	0.0169	0.0071	0.0093	0.0232	0.0084	0.0161	0.152
13	rs9576721	32247216	1.19	0.311838986457593	3.28	0.227357389834261	0.935802161468424	0.653242663070236	0.1322	0.0751	0.0072	0.0023	0.022	0.0028	0.0016	0.0186	0.1626	0.016	0.0193	0.0073	0.0763	0.0204	0.0078	0.0029	0.0022	0.1035	0.0837	0.0168	0.0072	0.0094	0.0231	0.0084	0.0159	0.1521
13	rs76691759	32249677	1.19	0.311838986457593	3.28	0.227357389834261	0.92838185818742	0.659830611833954	0.1322	0.0751	0.0072	0.0023	0.022	0.0028	0.0016	0.0186	0.1625	0.016	0.0193	0.0074	0.0763	0.0204	0.0078	0.0029	0.0022	0.1035	0.0837	0.0168	0.0072	0.0094	0.0231	0.0084	0.0159	0.1522
13	rs7984666	32256732	1.19	0.311838986457593	3.28	0.227357389834261	0.63300462113414	0.537282563494739	0.1322	0.0749	0.0073	0.0024	0.022	0.003	0.0018	0.0187	0.1612	0.0159	0.0195	0.0074	0.0778	0.0204	0.0079	0.0031	0.0027	0.1036	0.0833	0.0166	0.0073	0.0094	0.0227	0.0083	0.0158	0.1517
13	rs56150633	32267929	1.19	0.311838986457593	3.3	0.2063056077908	0.574582019966796	0.503507014144842	0.1324	0.0749	0.0073	0.0027	0.022	0.0031	0.0018	0.0187	0.1606	0.016	0.0195	0.0074	0.0779	0.0205	0.0081	0.0031	0.0027	0.1042	0.0827	0.0161	0.0072	0.0095	0.0226	0.0084	0.0155	0.1515
13	rs17610977	32279238	1.19	0.311838986457593	3.31	0.196320630125924	0.543074578265418	0.478003578506947	0.1325	0.0749	0.0074	0.0028	0.022	0.0032	0.0019	0.0187	0.1605	0.016	0.0196	0.0074	0.078	0.0206	0.0081	0.0031	0.0027	0.1045	0.0824	0.016	0.0072	0.0095	0.0226	0.0084	0.0154	0.1515
13	rs9548772	32284493	1.19	0.311838986457593	3.32	0.186688027238402	0.426917908421085	0.413387878526973	0.132	0.0751	0.0074	0.003	0.0221	0.0033	0.002	0.0188	0.1596	0.0158	0.0196	0.0077	0.0783	0.0206	0.0083	0.0032	0.0029	0.1053	0.0821	0.0155	0.0072	0.0096	0.0225	0.0083	0.0152	0.1512
13	rs73459130	32284975	1.19	0.311838986457593	3.32	0.186688027238402	0.393843320569712	0.40455063014013	0.132	0.0754	0.0074	0.0031	0.0221	0.0033	0.002	0.0187	0.1595	0.0158	0.0196	0.0077	0.0783	0.0206	0.0083	0.0033	0.0029	0.1055	0.0819	0.0153	0.0072	0.0096	0.0224	0.0083	0.0151	0.1513
13	rs1571310	32286427	1.2	0.280131383133392	3.33	0.177401503992083	0.384149020403246	0.388827975028537	0.1314	0.0759	0.0074	0.0031	0.0221	0.0031	0.002	0.0186	0.1601	0.0157	0.0197	0.0075	0.0782	0.0206	0.0083	0.0032	0.0029	0.1065	0.0819	0.0154	0.0068	0.0096	0.0221	0.0081	0.0151	0.1511
13	rs74044205	32290220	1.2	0.280131383133392	3.33	0.177401503992083	0.399413478070603	0.384093878862328	0.1314	0.0759	0.0074	0.0031	0.0221	0.0031	0.0021	0.0187	0.1602	0.0157	0.0197	0.0075	0.0782	0.0206	0.0083	0.0033	0.0029	0.1065	0.0819	0.0154	0.0068	0.0096	0.0221	0.0081	0.0151	0.151
13	rs35714651	32291163	1.2	0.280131383133392	3.33	0.177401503992083	0.405933259159274	0.387034799202471	0.1314	0.0759	0.0074	0.0031	0.0221	0.0031	0.0021	0.0187	0.1602	0.0157	0.0197	0.0075	0.0782	0.0206	0.0083	0.0033	0.0029	0.1065	0.0818	0.0154	0.0068	0.0096	0.0221	0.0081	0.0151	0.1509
13	rs4605019	32305368	1.22	0.223600634562227	3.33	0.177401503992083	0.599614529129188	0.135479749741166	0.1306	0.0808	0.007	0.004	0.022	0.0029	0.0028	0.0186	0.1613	0.0137	0.0204	0.007	0.0772	0.0197	0.0083	0.0035	0.0031	0.1074	0.078	0.0152	0.006	0.0089	0.0218	0.0081	0.0153	0.1533
13	rs12869488	32307881	1.22	0.223600634562227	3.33	0.177401503992083	0.594746362189904	0.121454929311561	0.1308	0.0809	0.007	0.004	0.0219	0.0029	0.0028	0.0185	0.1612	0.0136	0.0204	0.007	0.0772	0.0196	0.0083	0.0035	0.0031	0.1076	0.0778	0.0152	0.006	0.0089	0.0218	0.008	0.0153	0.1534
13	rs76087882	32309917	1.22	0.223600634562227	3.33	0.177401503992083	0.552756597823394	0.0943136355729378	0.1314	0.0812	0.0069	0.0039	0.0219	0.003	0.003	0.0185	0.1611	0.0135	0.0204	0.007	0.0773	0.0194	0.0083	0.0035	0.0032	0.1078	0.0769	0.0151	0.0059	0.0088	0.0218	0.0079	0.0153	0.1535
13	rs61954088	32318373	1.22	0.223600634562227	3.33	0.177401503992083	0.554344983392096	0.074160103040642	0.132	0.0816	0.0069	0.0039	0.0218	0.0031	0.0031	0.0184	0.1611	0.0134	0.0205	0.007	0.0772	0.0191	0.0084	0.0036	0.0033	0.108	0.076	0.015	0.0058	0.0089	0.0218	0.0078	0.0153	0.1537
13	rs17611678	32319365	1.23	0.19861485684188	3.34	0.168454672892635	0.589283119087358	0.0759702103704324	0.1321	0.0816	0.0068	0.004	0.0218	0.0031	0.0032	0.0184	0.1611	0.0134	0.0205	0.007	0.0772	0.0191	0.0085	0.0036	0.0034	0.108	0.0757	0.0151	0.0057	0.0088	0.0218	0.0078	0.0153	0.1536
13	rs9548935	32319880	1.23	0.19861485684188	3.35	0.159841057206343	0.598035508229834	0.078018716176503	0.1322	0.0817	0.0068	0.004	0.0218	0.0032	0.0032	0.0184	0.1611	0.0133	0.0205	0.007	0.0772	0.0192	0.0085	0.0036	0.0034	0.108	0.0756	0.0151	0.0056	0.0088	0.0218	0.0078	0.0153	0.1536
13	rs77991225	32320051	1.23	0.19861485684188	3.34	0.168454672892635	0.604501023756887	0.0775045018373055	0.1322	0.0817	0.0068	0.004	0.0218	0.0032	0.0032	0.0184	0.1612	0.0133	0.0205	0.007	0.0771	0.0192	0.0085	0.0036	0.0034	0.1081	0.0756	0.0151	0.0056	0.0088	0.0218	0.0078	0.0153	0.1536
13	rs7327984	32331594	1.23	0.19861485684188	3.35	0.159841057206343	0.634343354512939	0.0859730143927169	0.1321	0.082	0.0067	0.004	0.0218	0.0032	0.0034	0.0182	0.1612	0.0133	0.0206	0.0069	0.077	0.0193	0.0085	0.0037	0.0033	0.1082	0.075	0.015	0.0056	0.0087	0.0218	0.0078	0.0153	0.154
13	rs7996328	32344989	1.23	0.19861485684188	3.35	0.159841057206343	0.638225904317358	0.0921014462994714	0.1321	0.0823	0.0067	0.004	0.0218	0.0033	0.0035	0.0181	0.1611	0.0133	0.0206	0.0068	0.0769	0.0194	0.0085	0.0037	0.0033	0.1081	0.0746	0.015	0.0056	0.0087	0.022	0.0077	0.0153	0.1545
13	rs1324012	32345208	1.23	0.19861485684188	3.35	0.159841057206343	0.639145175119945	0.0924162006216931	0.1321	0.0823	0.0067	0.004	0.0218	0.0033	0.0035	0.0181	0.1611	0.0133	0.0206	0.0068	0.0769	0.0194	0.0085	0.0037	0.0033	0.1081	0.0745	0.015	0.0056	0.0087	0.022	0.0077	0.0153	0.1545
13	rs76410852	32353792	1.23	0.19861485684188	3.35	0.159841057206343	0.645241668232694	0.0985574267252826	0.132	0.0824	0.0068	0.004	0.0219	0.0033	0.0035	0.0181	0.161	0.0133	0.0206	0.0068	0.0767	0.0194	0.0085	0.0037	0.0033	0.108	0.0744	0.015	0.0056	0.0087	0.022	0.0077	0.0153	0.1547
13	rs4943742	32362209	1.23	0.19861485684188	3.35	0.159841057206343	0.6537208494287	0.114616867058012	0.1318	0.0825	0.0069	0.004	0.022	0.0033	0.0035	0.0182	0.1609	0.0133	0.0207	0.0067	0.0764	0.0195	0.0085	0.0037	0.0033	0.1078	0.0743	0.015	0.0056	0.0087	0.022	0.0078	0.0154	0.155
13	rs7322815	32363958	1.23	0.19861485684188	3.35	0.159841057206343	0.670829364634893	0.123209689104335	0.1316	0.0825	0.0069	0.004	0.022	0.0033	0.0035	0.0182	0.1607	0.0133	0.0207	0.0067	0.0765	0.0195	0.0085	0.0037	0.0033	0.1078	0.0741	0.015	0.0056	0.0087	0.022	0.0078	0.0155	0.1553
13	rs78748310	32364713	1.23	0.19861485684188	3.35	0.159841057206343	0.68463020685968	0.125239297911218	0.1316	0.0826	0.0069	0.004	0.0221	0.0033	0.0035	0.0182	0.1607	0.0133	0.0207	0.0067	0.0763	0.0195	0.0086	0.0037	0.0033	0.1078	0.0741	0.0149	0.0056	0.0087	0.022	0.0078	0.0155	0.1553
13	rs78530398	32365235	1.23	0.19861485684188	3.36	0.151554094423325	0.682078465436432	0.124885432141754	0.1316	0.0826	0.0069	0.004	0.0221	0.0033	0.0035	0.0182	0.1607	0.0133	0.0207	0.0067	0.0763	0.0195	0.0086	0.0037	0.0033	0.1078	0.0741	0.0149	0.0056	0.0087	0.022	0.0078	0.0155	0.1553
13	rs17076657	32371361	1.23	0.19861485684188	3.37	0.143587140072381	0.679821922025684	0.124797024159233	0.1316	0.0826	0.0069	0.004	0.022	0.0033	0.0035	0.0182	0.1607	0.0133	0.0207	0.0067	0.0763	0.0195	0.0086	0.0037	0.0033	0.1078	0.0741	0.0149	0.0056	0.0087	0.022	0.0078	0.0155	0.1553
13	rs10492607	32373115	1.22	0.223600634562227	3.37	0.143587140072381	0.698998722287822	0.122506652000453	0.1313	0.0826	0.0069	0.0041	0.022	0.0034	0.0036	0.0182	0.1607	0.0133	0.0207	0.0068	0.0763	0.0196	0.0087	0.0038	0.0034	0.1081	0.074	0.0149	0.0056	0.0087	0.022	0.0078	0.0155	0.155
13	rs9532536	32378214	1.22	0.223600634562227	3.35	0.159841057206343	0.701357254838014	0.120668375289539	0.1312	0.0826	0.0069	0.0041	0.022	0.0034	0.0037	0.0182	0.1607	0.0133	0.0207	0.0068	0.0763	0.0196	0.0087	0.0038	0.0034	0.1081	0.0739	0.0149	0.0056	0.0087	0.022	0.0078	0.0154	0.1549
13	rs76903233	32380626	1.22	0.223600634562227	3.35	0.159841057206343	0.705197419684257	0.120145074782239	0.1312	0.0826	0.0069	0.0041	0.022	0.0034	0.0037	0.0182	0.1607	0.0133	0.0207	0.0068	0.0763	0.0196	0.0087	0.0038	0.0034	0.1081	0.0739	0.0149	0.0056	0.0087	0.022	0.0078	0.0154	0.1549
13	rs11619516	32388998	1.23	0.19861485684188	3.35	0.159841057206343	0.703423875291415	0.121192531147954	0.1312	0.0826	0.0069	0.0041	0.0221	0.0034	0.0037	0.0181	0.1606	0.0133	0.0207	0.0068	0.0762	0.0196	0.0087	0.0038	0.0034	0.1083	0.074	0.0148	0.0056	0.0087	0.0221	0.0078	0.0154	0.1548
13	rs61946612	32413137	1.23	0.19861485684188	3.34	0.168454672892635	0.670323327211216	0.126303135951984	0.1312	0.0825	0.0069	0.0041	0.0221	0.0035	0.0037	0.0181	0.1604	0.0133	0.0208	0.0069	0.076	0.0196	0.0086	0.0038	0.0034	0.1087	0.0741	0.0148	0.0056	0.0086	0.0221	0.0078	0.0154	0.1547
13	rs56106371	32413550	1.23	0.19861485684188	3.34	0.168454672892635	0.670467891781495	0.126214354614854	0.1312	0.0825	0.0069	0.0041	0.0221	0.0035	0.0037	0.0181	0.1604	0.0133	0.0208	0.0069	0.076	0.0196	0.0086	0.0038	0.0034	0.1087	0.0741	0.0148	0.0056	0.0086	0.0221	0.0078	0.0154	0.1547
13	rs545137	32426467	1.23	0.19861485684188	3.32	0.186688027238402	0.645881194133818	0.124973863515809	0.1312	0.0824	0.0069	0.0041	0.0221	0.0035	0.0038	0.0181	0.1601	0.0133	0.0208	0.007	0.0759	0.0197	0.0087	0.0038	0.0033	0.1091	0.0742	0.0148	0.0056	0.0086	0.0221	0.0078	0.0153	0.1546
13	rs12875824	32428208	1.23	0.19861485684188	3.33	0.177401503992083	0.614189891945833	0.125504942557122	0.1311	0.0822	0.0069	0.0041	0.0221	0.0035	0.0038	0.0181	0.1598	0.0133	0.0209	0.0071	0.0757	0.0197	0.0087	0.0038	0.0033	0.1095	0.0744	0.0147	0.0057	0.0086	0.0221	0.0078	0.0152	0.1544
13	rs73163376	32428601	1.23	0.19861485684188	3.33	0.177401503992083	0.61537122096975	0.127459408191654	0.1311	0.0822	0.0069	0.0041	0.0221	0.0035	0.0038	0.0181	0.1597	0.0133	0.0209	0.0072	0.0756	0.0197	0.0088	0.0038	0.0033	0.1097	0.0745	0.0147	0.0057	0.0086	0.0222	0.0078	0.0152	0.1543
13	rs17590365	32439174	1.23	0.19861485684188	3.33	0.177401503992083	0.746609927383349	0.160591050923285	0.1329	0.0814	0.0069	0.0043	0.022	0.0036	0.004	0.018	0.1593	0.0133	0.0211	0.0076	0.0745	0.0198	0.0089	0.0037	0.0032	0.1108	0.0748	0.0145	0.0057	0.0084	0.0217	0.0079	0.0153	0.153
13	rs635879	32443042	1.23	0.19861485684188	3.33	0.177401503992083	0.752687025217166	0.183207028072746	0.133	0.0814	0.0069	0.0043	0.022	0.0035	0.004	0.018	0.1593	0.0133	0.0211	0.0077	0.0745	0.0198	0.0089	0.0037	0.0032	0.1109	0.0748	0.0145	0.0057	0.0084	0.0217	0.0079	0.0153	0.153
13	rs61531788	32454522	1.23	0.19861485684188	3.33	0.177401503992083	0.724986924077419	0.178259627940025	0.1331	0.0815	0.0069	0.0042	0.022	0.0035	0.004	0.0179	0.1592	0.0133	0.0211	0.0076	0.0743	0.0197	0.0089	0.0037	0.0032	0.1111	0.0749	0.0145	0.0057	0.0084	0.0217	0.0079	0.0153	0.1531
13	rs354	32454539	1.23	0.19861485684188	3.33	0.177401503992083	0.737534889917048	0.180172472046848	0.1331	0.0815	0.0069	0.0042	0.022	0.0035	0.004	0.0179	0.1593	0.0133	0.0211	0.0076	0.0744	0.0197	0.0089	0.0037	0.0032	0.1111	0.0748	0.0145	0.0057	0.0084	0.0216	0.0079	0.0153	0.1531
13	rs12431321	32460561	1.23	0.19861485684188	3.33	0.177401503992083	0.736780842093261	0.177456329898865	0.1331	0.0815	0.0069	0.0042	0.022	0.0035	0.004	0.0179	0.1593	0.0133	0.0211	0.0076	0.0744	0.0197	0.0089	0.0037	0.0032	0.1111	0.0748	0.0145	0.0057	0.0084	0.0216	0.0079	0.0153	0.1531
13	rs112513505	32470260	1.23	0.19861485684188	3.33	0.177401503992083	0.726784372804858	0.168210892011601	0.1332	0.0815	0.0069	0.0042	0.022	0.0035	0.004	0.0179	0.1593	0.0133	0.0211	0.0076	0.0743	0.0196	0.0089	0.0037	0.0032	0.1112	0.0749	0.0145	0.0057	0.0084	0.0216	0.0078	0.0153	0.1531
13	rs116908681	32472367	1.23	0.19861485684188	3.33	0.177401503992083	0.722892388993169	0.16693231003981	0.1333	0.0814	0.0069	0.0041	0.022	0.0035	0.004	0.0178	0.1593	0.0133	0.0211	0.0076	0.0742	0.0196	0.0089	0.0037	0.0032	0.1113	0.0749	0.0145	0.0057	0.0084	0.0216	0.0078	0.0153	0.1531
13	rs73165123	32487823	1.23	0.19861485684188	3.33	0.177401503992083	0.718264039745475	0.166441458887485	0.1335	0.0813	0.007	0.0041	0.0219	0.0035	0.004	0.0178	0.1593	0.0134	0.0211	0.0075	0.0741	0.0195	0.0089	0.0037	0.0032	0.1115	0.0751	0.0146	0.0057	0.0084	0.0216	0.0078	0.0153	0.153
13	rs185764	32489511	1.23	0.19861485684188	3.33	0.177401503992083	0.721771419881842	0.174854293958942	0.1335	0.0813	0.007	0.0041	0.0219	0.0035	0.004	0.0177	0.1593	0.0134	0.0211	0.0075	0.0741	0.0195	0.0089	0.0037	0.0032	0.1115	0.0751	0.0146	0.0057	0.0084	0.0215	0.0078	0.0154	0.153
13	rs77699125	32498527	1.23	0.19861485684188	3.33	0.177401503992083	0.665776736252999	0.179869976297521	0.1337	0.0808	0.007	0.004	0.0219	0.0034	0.004	0.0178	0.1594	0.0135	0.0212	0.0076	0.0741	0.0197	0.0089	0.0037	0.0031	0.1117	0.075	0.0143	0.0057	0.0085	0.0216	0.0078	0.0153	0.153
13	rs75743048	32501179	1.23	0.19861485684188	3.33	0.177401503992083	0.658158446835102	0.18330847945307	0.1338	0.0808	0.007	0.004	0.0219	0.0034	0.004	0.0178	0.1594	0.0136	0.0212	0.0076	0.0741	0.0197	0.0088	0.0037	0.0031	0.1118	0.075	0.0143	0.0057	0.0085	0.0215	0.0078	0.0153	0.153
13	rs76818157	32504006	1.23	0.19861485684188	3.34	0.168454672892635	0.655651680921176	0.183917591988687	0.1338	0.0807	0.007	0.004	0.0219	0.0034	0.004	0.0178	0.1594	0.0136	0.0212	0.0076	0.0741	0.0197	0.0088	0.0037	0.0031	0.1118	0.075	0.0143	0.0057	0.0085	0.0215	0.0078	0.0153	0.153
13	rs9590624	32505476	1.23	0.19861485684188	3.34	0.168454672892635	0.642899203708977	0.196970848547838	0.1338	0.0806	0.007	0.004	0.0218	0.0034	0.004	0.0178	0.1594	0.0136	0.0211	0.0077	0.0741	0.0198	0.0088	0.0037	0.0031	0.1118	0.075	0.0143	0.0057	0.0085	0.0215	0.0078	0.0153	0.153
13	rs78150276	32509816	1.23	0.19861485684188	3.34	0.168454672892635	0.645952270334519	0.198115648868462	0.1338	0.0807	0.007	0.004	0.0218	0.0034	0.004	0.0178	0.1594	0.0136	0.0212	0.0077	0.074	0.0198	0.0089	0.0037	0.0031	0.1119	0.0749	0.0142	0.0057	0.0085	0.0215	0.0077	0.0153	0.1532
13	rs367507	32516037	1.23	0.19861485684188	3.36	0.151554094423325	0.646663227735366	0.198532493241404	0.1338	0.0807	0.007	0.004	0.0218	0.0034	0.004	0.0178	0.1594	0.0136	0.0212	0.0077	0.074	0.0198	0.0089	0.0037	0.0031	0.112	0.0748	0.0142	0.0057	0.0085	0.0215	0.0077	0.0153	0.1532
13	rs11618331	32525244	1.24	0.175701215111077	3.36	0.151554094423325	0.641198026809209	0.199053962880584	0.1341	0.0806	0.007	0.0039	0.0217	0.0035	0.0039	0.0177	0.1594	0.0136	0.0213	0.0076	0.0736	0.0199	0.0089	0.0036	0.0031	0.1124	0.0749	0.0142	0.0057	0.0085	0.0215	0.0076	0.0153	0.1531
13	rs9562358	32525678	1.24	0.175701215111077	3.36	0.151554094423325	0.626120094471791	0.19863675037244	0.1343	0.0806	0.0071	0.0038	0.0217	0.0035	0.0039	0.0177	0.1594	0.0136	0.0213	0.0076	0.0734	0.0199	0.0089	0.0036	0.0031	0.1125	0.0749	0.0141	0.0057	0.0085	0.0215	0.0076	0.0154	0.153
13	rs203419	32527540	1.24	0.175701215111077	3.36	0.151554094423325	0.656582260040887	0.195309681052254	0.1343	0.0806	0.007	0.0038	0.0217	0.0035	0.0039	0.0177	0.1594	0.0136	0.0213	0.0076	0.0732	0.0199	0.0089	0.0036	0.0031	0.1128	0.0749	0.0141	0.0058	0.0084	0.0216	0.0076	0.0153	0.1529
13	rs75890523	32528925	1.24	0.175701215111077	3.37	0.143587140072381	0.679894661355852	0.194584414881238	0.1343	0.0805	0.007	0.0038	0.0217	0.0035	0.0038	0.0177	0.1595	0.0136	0.0214	0.0077	0.0731	0.0199	0.0089	0.0036	0.003	0.113	0.0749	0.0141	0.0058	0.0084	0.0216	0.0076	0.0153	0.1528
13	rs426307	32528958	1.24	0.175701215111077	3.38	0.135933471893229	0.67931284455855	0.194791540756906	0.1343	0.0805	0.007	0.0038	0.0217	0.0035	0.0038	0.0177	0.1595	0.0136	0.0214	0.0077	0.0731	0.0199	0.0089	0.0036	0.003	0.113	0.0749	0.0141	0.0058	0.0084	0.0216	0.0076	0.0153	0.1528
13	rs59730949	32530166	1.24	0.175701215111077	3.38	0.135933471893229	0.690991595430656	0.200621126275782	0.1346	0.0803	0.007	0.0037	0.0218	0.0035	0.0037	0.0177	0.1592	0.0135	0.0215	0.0077	0.0734	0.0199	0.0089	0.0035	0.0029	0.1135	0.0748	0.0141	0.0059	0.0084	0.0218	0.0075	0.0152	0.1526
13	rs73165161	32540839	1.25	0.154769873779188	3.38	0.135933471893229	0.921732919460223	0.409352667664287	0.1352	0.0798	0.0068	0.0032	0.022	0.0029	0.003	0.0179	0.159	0.0133	0.0222	0.0076	0.074	0.0202	0.0088	0.0029	0.0025	0.1157	0.0749	0.0137	0.0063	0.0081	0.0222	0.0066	0.015	0.1524
13	rs381693	32542527	1.25	0.154769873779188	3.42	0.108314757127468	0.948531699341378	0.413518225962656	0.1352	0.0798	0.0068	0.0032	0.022	0.0029	0.0029	0.0179	0.159	0.0133	0.0222	0.0076	0.074	0.0202	0.0088	0.0029	0.0024	0.116	0.0749	0.0137	0.0064	0.0081	0.0222	0.0066	0.015	0.1524
13	rs11616892	32545856	1.25	0.154769873779188	3.44	0.0962054431234386	0.926218769501896	0.433063402151992	0.1355	0.0797	0.0068	0.0032	0.022	0.0029	0.0029	0.018	0.159	0.0133	0.0223	0.0076	0.074	0.0203	0.0087	0.0028	0.0024	0.116	0.075	0.0137	0.0064	0.0081	0.0222	0.0065	0.0151	0.1524
13	rs465821	32546255	1.25	0.154769873779188	3.45	0.090551063959542	0.920322586916707	0.400151669941544	0.1355	0.0797	0.0067	0.0032	0.022	0.0029	0.0029	0.018	0.159	0.0132	0.0223	0.0076	0.0741	0.0202	0.0087	0.0029	0.0024	0.116	0.075	0.0137	0.0064	0.0081	0.0222	0.0065	0.015	0.1524
13	rs7334588	32547251	1.25	0.154769873779188	3.45	0.090551063959542	0.961416804971748	0.402867116363257	0.1355	0.0798	0.0067	0.0032	0.022	0.0029	0.0029	0.0179	0.1589	0.0133	0.0223	0.0076	0.0741	0.0202	0.0087	0.0029	0.0023	0.116	0.075	0.0137	0.0064	0.0081	0.0222	0.0065	0.015	0.1524
13	rs9566926	32553168	1.25	0.154769873779188	3.47	0.0800071130091993	0.905362676731769	0.421097413640073	0.1354	0.0793	0.0067	0.0032	0.0219	0.0028	0.003	0.018	0.1589	0.0133	0.0223	0.0076	0.0744	0.0202	0.0086	0.0029	0.0024	0.116	0.0751	0.0137	0.0064	0.0083	0.0221	0.0065	0.0151	0.1524
13	rs118099352	32553799	1.25	0.154769873779188	3.47	0.0800071130091993	0.919327600525131	0.427003382343553	0.1354	0.0793	0.0067	0.0032	0.0219	0.0029	0.003	0.018	0.1589	0.0133	0.0223	0.0076	0.0744	0.0202	0.0086	0.0029	0.0024	0.116	0.075	0.0137	0.0064	0.0083	0.0221	0.0064	0.0151	0.1524
13	rs9525577	32554286	1.25	0.154769873779188	3.47	0.0800071130091993	0.920986160614153	0.423588337424064	0.1354	0.0793	0.0067	0.0032	0.0219	0.0029	0.003	0.018	0.1588	0.0133	0.0223	0.0076	0.0744	0.0202	0.0086	0.0029	0.0024	0.116	0.075	0.0137	0.0064	0.0083	0.0221	0.0064	0.0151	0.1524
13	rs378167	32560173	1.25	0.154769873779188	3.46	0.0851540123614781	0.74123463273234	0.774490119528278	0.139	0.0768	0.0063	0.0034	0.0221	0.0024	0.0029	0.0177	0.157	0.0132	0.0228	0.0067	0.08	0.0201	0.0075	0.0025	0.0026	0.1174	0.0731	0.0124	0.007	0.0081	0.0217	0.0061	0.0158	0.1517
13	rs203406	32560332	1.25	0.154769873779188	3.46	0.0851540123614781	0.678222541010709	0.737773616337841	0.1389	0.0768	0.0064	0.0034	0.0221	0.0024	0.0029	0.0177	0.157	0.0131	0.0229	0.0068	0.0794	0.0201	0.0075	0.0025	0.0026	0.1173	0.0735	0.0124	0.0071	0.0081	0.0216	0.0061	0.0158	0.1518
13	rs1001853	32561254	1.25	0.154769873779188	3.46	0.0851540123614781	0.62101421314472	0.692550197016392	0.1392	0.0766	0.0064	0.0034	0.0222	0.0025	0.0029	0.0179	0.1571	0.013	0.0228	0.0069	0.0793	0.02	0.0074	0.0024	0.0026	0.1173	0.0737	0.0125	0.0072	0.0082	0.0215	0.0061	0.0157	0.1517
13	rs121046	32569815	1.25	0.154769873779188	3.45	0.090551063959542	0.564521225738289	0.638657730954377	0.1393	0.0765	0.0063	0.0034	0.0223	0.0025	0.003	0.018	0.157	0.0128	0.0229	0.0069	0.0794	0.02	0.0072	0.0024	0.0027	0.1174	0.0738	0.0125	0.0073	0.0082	0.0215	0.0061	0.0157	0.1516
13	rs117665716	32570165	1.25	0.154769873779188	3.46	0.0851540123614781	0.571689438081409	0.658218820067993	0.1393	0.0765	0.0063	0.0034	0.0223	0.0025	0.0029	0.018	0.157	0.0128	0.0229	0.0069	0.0794	0.02	0.0072	0.0024	0.0027	0.1174	0.0737	0.0125	0.0073	0.0082	0.0215	0.0061	0.0156	0.1516
13	rs73165181	32570543	1.25	0.154769873779188	3.44	0.0962054431234386	0.571891025026475	0.663497137935561	0.1393	0.0765	0.0063	0.0034	0.0223	0.0025	0.0029	0.018	0.157	0.0129	0.0229	0.0069	0.0794	0.02	0.0071	0.0024	0.0027	0.1174	0.0737	0.0125	0.0073	0.0082	0.0215	0.0061	0.0156	0.1516
13	rs439716	32571088	1.25	0.154769873779188	3.43	0.102124300974309	0.566794390926768	0.661003392666568	0.1393	0.0765	0.0063	0.0034	0.0223	0.0025	0.0029	0.018	0.157	0.0129	0.0229	0.0069	0.0794	0.02	0.0071	0.0024	0.0027	0.1174	0.0737	0.0125	0.0073	0.0082	0.0215	0.0061	0.0156	0.1516
13	rs71436459	32575847	1.25	0.154769873779188	3.43	0.102124300974309	0.579373037733868	0.674524528023974	0.1393	0.0765	0.0063	0.0034	0.0223	0.0025	0.0029	0.018	0.157	0.0129	0.0229	0.0069	0.0794	0.02	0.0071	0.0024	0.0027	0.1174	0.0737	0.0125	0.0073	0.0082	0.0215	0.0061	0.0156	0.1516
13	rs457696	32581314	1.25	0.154769873779188	3.43	0.102124300974309	0.598172738006411	0.685297446106755	0.1393	0.0764	0.0064	0.0034	0.0223	0.0025	0.0029	0.018	0.1568	0.0129	0.0229	0.007	0.0795	0.02	0.0072	0.0024	0.0027	0.1175	0.0736	0.0125	0.0073	0.0082	0.0215	0.0061	0.0157	0.1515
13	rs79016277	32588807	1.25	0.154769873779188	3.43	0.102124300974309	0.605949830557039	0.700117203049296	0.1393	0.0764	0.0064	0.0034	0.0223	0.0025	0.0029	0.018	0.1568	0.0129	0.0229	0.007	0.0795	0.02	0.0072	0.0024	0.0027	0.1174	0.0736	0.0125	0.0073	0.0082	0.0215	0.0061	0.0157	0.1515
13	rs77002710	32596651	1.25	0.154769873779188	3.43	0.102124300974309	0.592968246611132	0.700860059870864	0.1396	0.0762	0.0066	0.0035	0.0225	0.0026	0.0029	0.0183	0.1565	0.013	0.0232	0.0072	0.0786	0.0197	0.0073	0.0024	0.0029	0.1166	0.0736	0.0124	0.0073	0.0085	0.0221	0.0063	0.0158	0.151
13	rs112419568	32600074	1.25	0.154769873779188	3.42	0.108314757127468	0.58465774947024	0.679832355745266	0.1396	0.0761	0.0066	0.0035	0.0225	0.0027	0.0029	0.0183	0.1564	0.013	0.0232	0.0073	0.0785	0.0197	0.0073	0.0024	0.0029	0.1166	0.0736	0.0124	0.0073	0.0085	0.0221	0.0063	0.0158	0.151
13	rs467241	32616969	1.25	0.154769873779188	3.42	0.108314757127468	0.54340257317707	0.63197445647174	0.1397	0.0761	0.0067	0.0036	0.0226	0.0027	0.0029	0.0184	0.1564	0.013	0.0232	0.0073	0.0783	0.0196	0.0073	0.0024	0.003	0.1164	0.0736	0.0124	0.0074	0.0086	0.0222	0.0063	0.0159	0.1509
13	rs392655	32638174	1.25	0.154769873779188	3.43	0.102124300974309	0.51272647122265	0.631103936124809	0.1396	0.0759	0.0067	0.0036	0.0227	0.0027	0.0029	0.0184	0.1565	0.013	0.0232	0.0074	0.0782	0.0196	0.0074	0.0024	0.003	0.1161	0.0738	0.0124	0.0074	0.0086	0.0223	0.0063	0.0158	0.1506
13	rs74437213	32646535	1.25	0.154769873779188	3.43	0.102124300974309	0.535686857176077	0.653242663070236	0.1395	0.0759	0.0067	0.0036	0.0227	0.0027	0.0029	0.0184	0.1564	0.013	0.0233	0.0074	0.0782	0.0196	0.0074	0.0024	0.003	0.116	0.0738	0.0124	0.0074	0.0086	0.0223	0.0063	0.0159	0.1506
13	rs17691046	32654379	1.25	0.154769873779188	3.43	0.102124300974309	0.524340356681331	0.666727529195561	0.1395	0.076	0.0067	0.0035	0.0226	0.0027	0.0029	0.0185	0.1563	0.013	0.0233	0.0075	0.0781	0.0196	0.0074	0.0024	0.003	0.1159	0.0738	0.0125	0.0074	0.0086	0.0223	0.0063	0.0159	0.1505
13	rs733258	32656200	1.25	0.154769873779188	3.43	0.102124300974309	0.531978483878339	0.683376149175884	0.1395	0.076	0.0067	0.0035	0.0226	0.0027	0.0029	0.0185	0.1563	0.013	0.0233	0.0075	0.078	0.0196	0.0074	0.0024	0.003	0.1158	0.0738	0.0125	0.0074	0.0086	0.0224	0.0064	0.0159	0.1505
13	rs74355226	32658443	1.25	0.154769873779188	3.43	0.102124300974309	0.540715775943651	0.698038145406525	0.1395	0.076	0.0068	0.0035	0.0226	0.0027	0.0029	0.0185	0.1564	0.013	0.0234	0.0075	0.078	0.0196	0.0075	0.0024	0.003	0.1156	0.0739	0.0125	0.0075	0.0086	0.0224	0.0064	0.0159	0.1504
13	rs446909	32659371	1.25	0.154769873779188	3.44	0.0962054431234386	0.538623136498659	0.699820109831048	0.1395	0.076	0.0068	0.0036	0.0226	0.0027	0.0029	0.0185	0.1564	0.013	0.0234	0.0075	0.078	0.0196	0.0075	0.0024	0.003	0.1155	0.0739	0.0125	0.0075	0.0086	0.0224	0.0064	0.0159	0.1503
13	rs423932	32660137	1.25	0.154769873779188	3.44	0.0962054431234386	0.527311690955806	0.698483540835306	0.1395	0.0758	0.0068	0.0036	0.0226	0.0027	0.0029	0.0185	0.1565	0.013	0.0234	0.0075	0.078	0.0196	0.0075	0.0024	0.003	0.1154	0.0741	0.0125	0.0075	0.0086	0.0224	0.0064	0.0159	0.1503
13	rs17077047	32661926	1.25	0.154769873779188	3.44	0.0962054431234386	0.568669617512637	0.74740603528593	0.1394	0.0757	0.0068	0.0036	0.0226	0.0027	0.0029	0.0185	0.1566	0.013	0.0233	0.0075	0.078	0.0196	0.0075	0.0024	0.003	0.1153	0.0741	0.0125	0.0075	0.0086	0.0224	0.0064	0.0159	0.1503
13	rs79011253	32672605	1.25	0.154769873779188	3.44	0.0962054431234386	0.695173668673734	0.724424414079593	0.1388	0.075	0.007	0.0041	0.0228	0.0031	0.003	0.0187	0.1569	0.0134	0.0229	0.0078	0.0787	0.0202	0.0081	0.0024	0.0032	0.1127	0.0733	0.0128	0.0079	0.0091	0.022	0.0065	0.016	0.1496
13	rs455676	32676504	1.25	0.154769873779188	3.43	0.102124300974309	0.64559692486342	0.664671409777477	0.1388	0.0749	0.007	0.0042	0.0229	0.0031	0.003	0.0187	0.1569	0.0134	0.0229	0.0078	0.0788	0.0202	0.0081	0.0024	0.0032	0.1127	0.0733	0.0129	0.008	0.0091	0.022	0.0065	0.016	0.1495
13	rs78158477	32683696	1.25	0.154769873779188	3.44	0.0962054431234386	0.687259310170491	0.766145981825066	0.1387	0.0749	0.007	0.0042	0.0229	0.0031	0.0031	0.0187	0.1569	0.0135	0.0229	0.0078	0.0788	0.0203	0.0082	0.0024	0.0032	0.1123	0.0731	0.0129	0.008	0.0091	0.0219	0.0065	0.0161	0.1495
13	rs2021947	32686956	1.25	0.154769873779188	3.45	0.090551063959542	0.678585888124303	0.756461148026574	0.1386	0.0748	0.007	0.0042	0.0229	0.0032	0.0031	0.0187	0.1569	0.0136	0.0229	0.0078	0.079	0.0204	0.0082	0.0024	0.0033	0.1121	0.0731	0.0129	0.008	0.0092	0.0219	0.0065	0.0161	0.1494
13	rs117052928	32696879	1.25	0.154769873779188	3.45	0.090551063959542	0.707343104477402	0.764025143316452	0.1385	0.0747	0.0069	0.0042	0.0228	0.0033	0.0031	0.0187	0.157	0.0136	0.0229	0.0078	0.079	0.0205	0.0081	0.0024	0.0033	0.1121	0.0729	0.0129	0.008	0.0092	0.0219	0.0065	0.0162	0.1495
13	rs11616390	32700872	1.25	0.154769873779188	3.45	0.090551063959542	0.745700228277989	0.78331041361485	0.1384	0.0746	0.007	0.0043	0.0228	0.0033	0.0031	0.0186	0.1572	0.0136	0.0229	0.0078	0.079	0.0206	0.0082	0.0025	0.0033	0.1119	0.0728	0.013	0.008	0.0092	0.022	0.0065	0.0162	0.1495
13	rs77949769	32702406	1.25	0.154769873779188	3.45	0.090551063959542	0.72910898847847	0.740028754976758	0.1377	0.0743	0.0071	0.0045	0.0227	0.0036	0.0032	0.0183	0.1579	0.0134	0.0229	0.0078	0.079	0.0206	0.0083	0.0026	0.0036	0.1115	0.0728	0.0129	0.008	0.0093	0.022	0.0065	0.0162	0.1492
13	rs7330619	32705349	1.25	0.154769873779188	3.45	0.090551063959542	0.672855233632545	0.693439471781699	0.1373	0.074	0.0072	0.0046	0.0227	0.0037	0.0032	0.018	0.1582	0.0133	0.023	0.0079	0.079	0.0206	0.0084	0.0026	0.0038	0.1114	0.0727	0.0128	0.008	0.0093	0.0221	0.0065	0.0162	0.1495
13	rs9594996	32707691	1.25	0.154769873779188	3.45	0.090551063959542	0.656797093903599	0.665846157117297	0.1371	0.074	0.0072	0.0046	0.0227	0.0037	0.0033	0.018	0.1583	0.0132	0.023	0.0079	0.079	0.0206	0.0084	0.0026	0.0039	0.1114	0.0728	0.0127	0.008	0.0093	0.0221	0.0065	0.0162	0.1495
13	rs1024375	32710920	1.26	0.135727966888585	3.45	0.090551063959542	0.562919213484826	0.716948594894577	0.1334	0.0702	0.0077	0.0052	0.0228	0.0042	0.0037	0.0172	0.1562	0.0137	0.0231	0.0086	0.0808	0.0209	0.0091	0.0032	0.0047	0.1104	0.0739	0.0128	0.0084	0.0104	0.0225	0.0069	0.0165	0.1498
13	rs2762041	32719131	1.26	0.135727966888585	3.45	0.090551063959542	0.657441786314471	1.10952859154764	0.1297	0.0692	0.0079	0.0056	0.0231	0.0046	0.0041	0.0161	0.155	0.0143	0.0232	0.0089	0.0808	0.0211	0.0097	0.0038	0.0054	0.1075	0.0752	0.0127	0.0088	0.0114	0.0224	0.0072	0.017	0.1514
13	rs537967	32731896	1.26	0.135727966888585	3.45	0.090551063959542	0.757640563364511	1.4089331205842	0.1289	0.0691	0.008	0.0057	0.0232	0.0046	0.0042	0.0157	0.1545	0.0146	0.0233	0.0089	0.0812	0.0217	0.0099	0.004	0.0056	0.1066	0.0753	0.0124	0.0089	0.0117	0.0222	0.0074	0.0171	0.1513
13	rs205012	32736438	1.26	0.135727966888585	3.45	0.090551063959542	0.766976326110992	1.45293002242636	0.1292	0.069	0.008	0.0057	0.0233	0.0046	0.0041	0.0157	0.1545	0.0146	0.0233	0.0089	0.0815	0.0217	0.0099	0.004	0.0056	0.1065	0.0753	0.0124	0.0088	0.0115	0.0222	0.0074	0.0172	0.1512
13	rs17077177	32746560	1.26	0.135727966888585	3.44	0.0962054431234386	0.752991447226631	1.46353540847083	0.1293	0.0688	0.0082	0.0058	0.0232	0.0046	0.0042	0.0156	0.1544	0.0146	0.0233	0.0089	0.0813	0.0218	0.01	0.0041	0.0056	0.1064	0.0751	0.0124	0.0088	0.0115	0.0222	0.0075	0.0172	0.1513
13	rs2073993	32768797	1.26	0.135727966888585	3.44	0.0962054431234386	0.733617553886595	1.54087410994153	0.1299	0.0685	0.0086	0.0057	0.0233	0.0048	0.0043	0.0154	0.1538	0.0145	0.0233	0.0088	0.0803	0.0218	0.0103	0.0042	0.0057	0.1064	0.075	0.0127	0.009	0.0115	0.0222	0.0077	0.0173	0.1509
13	rs942343	32772454	1.26	0.135727966888585	3.49	0.0704349946405554	0.743806587128921	1.55226954433776	0.1298	0.0687	0.0086	0.0057	0.0234	0.0048	0.0044	0.0154	0.1535	0.0145	0.0233	0.0088	0.0803	0.0219	0.0103	0.0042	0.0058	0.1063	0.075	0.0127	0.009	0.0116	0.0221	0.0077	0.0172	0.1509
13	rs73169113	32773204	1.26	0.135727966888585	3.49	0.0704349946405554	0.742141933949734	1.54881499766842	0.1298	0.0687	0.0086	0.0057	0.0234	0.0048	0.0044	0.0154	0.1535	0.0145	0.0233	0.0088	0.0803	0.0219	0.0103	0.0042	0.0058	0.1063	0.075	0.0127	0.009	0.0116	0.0221	0.0077	0.0172	0.1509
13	rs56158828	32775048	1.26	0.135727966888585	3.49	0.0704349946405554	0.75924397704913	1.55123305424395	0.1298	0.0687	0.0086	0.0057	0.0234	0.0048	0.0044	0.0154	0.1536	0.0145	0.0233	0.0088	0.0802	0.0219	0.0104	0.0042	0.0059	0.1063	0.0751	0.0127	0.009	0.0116	0.0221	0.0077	0.0172	0.1507
13	rs73169120	32776028	1.26	0.135727966888585	3.49	0.0704349946405554	0.763680151701916	1.55451564310177	0.1298	0.0687	0.0086	0.0057	0.0234	0.0048	0.0044	0.0154	0.1536	0.0145	0.0233	0.0088	0.0802	0.0219	0.0104	0.0042	0.0059	0.1063	0.0751	0.0127	0.009	0.0116	0.0221	0.0077	0.0172	0.1507
13	rs798981	32785086	1.26	0.135727966888585	3.49	0.0704349946405554	0.757640563364511	1.54985123553114	0.1297	0.0687	0.0086	0.0057	0.0235	0.0048	0.0044	0.0154	0.1536	0.0145	0.0231	0.0089	0.08	0.0219	0.0104	0.0042	0.0059	0.1063	0.0752	0.0126	0.0091	0.0118	0.0221	0.0077	0.0172	0.1504
13	rs9567440	32791053	1.25	0.154769873779188	3.49	0.0704349946405554	0.853134600737673	1.63152654529908	0.1293	0.0688	0.0084	0.0059	0.0234	0.0049	0.0045	0.0154	0.1534	0.0146	0.0236	0.0088	0.0802	0.0215	0.0106	0.0043	0.0061	0.1046	0.0763	0.0117	0.0091	0.0121	0.0228	0.0081	0.0172	0.1499
13	rs6561179	32791504	1.25	0.154769873779188	3.49	0.0704349946405554	0.861828764519918	1.63727295321168	0.1293	0.0688	0.0084	0.0059	0.0234	0.0049	0.0045	0.0154	0.1534	0.0146	0.0236	0.0088	0.0801	0.0215	0.0106	0.0043	0.0062	0.1047	0.0762	0.0117	0.0091	0.0122	0.0228	0.0081	0.0172	0.1498
13	rs77544611	32795380	1.25	0.154769873779188	3.49	0.0704349946405554	0.869021484042351	1.64180258289309	0.1291	0.0688	0.0084	0.0059	0.0233	0.0049	0.0046	0.0154	0.1535	0.0146	0.0236	0.0088	0.08	0.0215	0.0106	0.0043	0.0062	0.1047	0.0761	0.0118	0.0091	0.0121	0.0228	0.0082	0.0173	0.1498
13	rs117579501	32795455	1.25	0.154769873779188	3.49	0.0704349946405554	0.868697672446198	1.64215109447312	0.1291	0.0688	0.0084	0.0059	0.0233	0.0049	0.0046	0.0154	0.1535	0.0146	0.0236	0.0088	0.08	0.0215	0.0106	0.0043	0.0062	0.1047	0.0761	0.0118	0.0091	0.0121	0.0228	0.0082	0.0173	0.1498
13	rs9533914	32797076	1.25	0.154769873779188	3.49	0.0704349946405554	0.856833093508336	1.63779550592845	0.1291	0.0689	0.0084	0.0059	0.0233	0.0049	0.0045	0.0155	0.1536	0.0146	0.0236	0.0088	0.08	0.0216	0.0106	0.0043	0.0061	0.1047	0.0761	0.0118	0.0092	0.0121	0.0228	0.0081	0.0173	0.1498
13	rs12429612	32799236	1.26	0.135727966888585	3.49	0.0704349946405554	0.85578717817156	1.6407571154042	0.1291	0.069	0.0084	0.0059	0.0233	0.0049	0.0045	0.0155	0.1537	0.0146	0.0236	0.0088	0.0799	0.0216	0.0106	0.0043	0.0062	0.1047	0.0761	0.0118	0.0092	0.0121	0.0228	0.0082	0.0173	0.1497
13	rs45612031	32800145	1.26	0.135727966888585	3.49	0.0704349946405554	0.856430754158174	1.65051872684014	0.1291	0.069	0.0084	0.0059	0.0233	0.0049	0.0045	0.0155	0.1537	0.0146	0.0236	0.0088	0.0798	0.0215	0.0106	0.0043	0.0062	0.1047	0.0761	0.0118	0.0092	0.0121	0.0228	0.0082	0.0173	0.1496
13	rs2806639	32811607	1.28	0.102927797709035	3.49	0.0704349946405554	0.174204321523437	0.856793491525608	0.1273	0.0691	0.0078	0.0055	0.024	0.0054	0.0048	0.0156	0.1554	0.0141	0.0218	0.0077	0.0821	0.0203	0.0102	0.0048	0.0057	0.1036	0.0789	0.0115	0.0093	0.0104	0.0237	0.0091	0.0159	0.1513
13	rs73169136	32811974	1.28	0.102927797709035	3.49	0.0704349946405554	0.179469700690861	0.867357620783856	0.1272	0.0691	0.0078	0.0055	0.024	0.0054	0.0048	0.0156	0.1554	0.0141	0.0218	0.0077	0.082	0.0203	0.0102	0.0048	0.0057	0.1036	0.0789	0.0115	0.0093	0.0104	0.0238	0.0091	0.0159	0.1513
13	rs9567469	32814563	1.27	0.118479912290321	3.49	0.0704349946405554	0.155292098986222	0.828805883414628	0.1272	0.0694	0.0078	0.0055	0.024	0.0054	0.0048	0.0155	0.1555	0.0141	0.0219	0.0077	0.0819	0.0202	0.0102	0.0049	0.0057	0.1037	0.0789	0.0113	0.0093	0.0104	0.0239	0.0092	0.016	0.1514
13	rs2073996	32817819	1.27	0.118479912290321	3.49	0.0704349946405554	0.155123856258234	0.845172994634368	0.1272	0.0694	0.0079	0.0054	0.0239	0.0054	0.0048	0.0154	0.1557	0.014	0.0221	0.0078	0.0818	0.0201	0.0103	0.0049	0.0057	0.1035	0.0791	0.0113	0.0092	0.0103	0.0238	0.0091	0.0161	0.1513
13	rs80201685	32820039	1.27	0.118479912290321	3.5	0.0659953737268723	0.169454480107229	0.853226383153735	0.127	0.0695	0.0079	0.0053	0.0239	0.0054	0.0048	0.0154	0.1558	0.014	0.0221	0.0078	0.0819	0.0202	0.0105	0.0049	0.0057	0.1034	0.0792	0.0112	0.0092	0.0104	0.0237	0.0091	0.0162	0.1511
13	rs2025416	32821976	1.27	0.118479912290321	3.5	0.0659953737268723	0.140675761393849	0.832351558418431	0.1268	0.0697	0.0078	0.0051	0.0239	0.0054	0.0048	0.0154	0.156	0.0141	0.022	0.0078	0.0821	0.02	0.0104	0.0049	0.0057	0.1032	0.0794	0.011	0.0094	0.0104	0.0237	0.0091	0.0163	0.151
13	rs9567484	32824153	1.27	0.118479912290321	3.49	0.0704349946405554	0.138213092686428	0.822954769736329	0.1268	0.0697	0.0078	0.0051	0.0239	0.0054	0.0048	0.0154	0.156	0.0141	0.022	0.0078	0.0822	0.02	0.0104	0.0049	0.0057	0.1033	0.0796	0.011	0.0094	0.0103	0.0237	0.0091	0.0163	0.1509
13	rs2806634	32826186	1.27	0.118479912290321	3.49	0.0704349946405554	0.154619773588765	0.809591746603002	0.1268	0.0697	0.0078	0.0051	0.0239	0.0053	0.0047	0.0154	0.156	0.0141	0.022	0.0078	0.0822	0.0199	0.0104	0.0049	0.0057	0.1033	0.0796	0.011	0.0094	0.0103	0.0237	0.0091	0.0163	0.151
13	rs116964465	32829815	1.27	0.118479912290321	3.49	0.0704349946405554	0.156472810920905	0.802851085256366	0.1268	0.0697	0.0078	0.005	0.0239	0.0053	0.0047	0.0154	0.156	0.0141	0.022	0.0078	0.0821	0.0199	0.0104	0.0049	0.0057	0.1034	0.0796	0.011	0.0094	0.0103	0.0237	0.0092	0.0163	0.1511
13	rs11617972	32830706	1.27	0.118479912290321	3.46	0.0851540123614781	0.157896626357681	0.803769562710414	0.1268	0.0697	0.0077	0.005	0.0239	0.0053	0.0047	0.0154	0.156	0.0141	0.022	0.0078	0.0821	0.0199	0.0104	0.0049	0.0057	0.1034	0.0796	0.011	0.0094	0.0103	0.0237	0.0092	0.0163	0.1511
13	rs2520687	32832854	1.27	0.118479912290321	3.46	0.0851540123614781	0.154989339539869	0.795664077124631	0.1268	0.0697	0.0077	0.005	0.0239	0.0054	0.0047	0.0154	0.156	0.0141	0.0219	0.0078	0.0821	0.0199	0.0103	0.0048	0.0057	0.1035	0.0796	0.011	0.0094	0.0102	0.0237	0.0092	0.0163	0.1512
13	rs56221249	32836223	1.27	0.118479912290321	3.46	0.0851540123614781	0.139346472355298	0.788643346417552	0.1267	0.0698	0.0077	0.005	0.0239	0.0054	0.0048	0.0154	0.1562	0.0141	0.0219	0.008	0.0822	0.0197	0.0104	0.0048	0.0057	0.1035	0.0795	0.011	0.0094	0.0102	0.0237	0.0092	0.0163	0.1513
13	rs1978039	32838161	1.27	0.118479912290321	3.45	0.090551063959542	0.149105874930927	0.80790546290699	0.1267	0.0698	0.0077	0.0049	0.0239	0.0054	0.0048	0.0153	0.1562	0.0141	0.0218	0.008	0.0821	0.0197	0.0104	0.0048	0.0057	0.1035	0.0795	0.011	0.0094	0.0102	0.0237	0.0092	0.0163	0.1514
13	rs10492393	32856197	1.28	0.102927797709035	3.45	0.090551063959542	0.105864946128445	0.556342807089691	0.1278	0.0695	0.0082	0.0046	0.0244	0.0052	0.0048	0.015	0.1579	0.0136	0.0207	0.0076	0.0811	0.0192	0.0103	0.0048	0.0053	0.103	0.0808	0.0105	0.0093	0.0101	0.0239	0.0093	0.016	0.1528
13	rs17077381	32856389	1.28	0.102927797709035	3.45	0.090551063959542	0.105278806202435	0.555217097975813	0.1278	0.0695	0.0082	0.0046	0.0244	0.0052	0.0048	0.015	0.1579	0.0136	0.0207	0.0076	0.0811	0.0192	0.0103	0.0048	0.0053	0.103	0.0808	0.0105	0.0093	0.0101	0.0239	0.0093	0.016	0.1528
13	rs7981590	32857681	1.28	0.102927797709035	3.45	0.090551063959542	0.100610602284591	0.549877640889838	0.1279	0.0695	0.0082	0.0046	0.0244	0.0052	0.0048	0.015	0.1579	0.0136	0.0207	0.0076	0.0811	0.0192	0.0103	0.0047	0.0053	0.103	0.0808	0.0105	0.0093	0.0101	0.0239	0.0093	0.016	0.1528
13	rs2078326	32859674	1.28	0.102927797709035	3.43	0.102124300974309	0.103374651904817	0.557750729119888	0.1279	0.0695	0.0082	0.0046	0.0244	0.0052	0.0048	0.015	0.1579	0.0136	0.0207	0.0076	0.081	0.0192	0.0103	0.0047	0.0053	0.103	0.0807	0.0105	0.0093	0.0101	0.0238	0.0093	0.0159	0.1529
13	rs56098434	32864835	1.3	0.0765109106342586	3.43	0.102124300974309	0.0897061683914016	0.478952083808476	0.1293	0.0685	0.008	0.0046	0.0242	0.0054	0.0054	0.0146	0.1586	0.0131	0.0206	0.0073	0.0802	0.0188	0.0099	0.0048	0.0048	0.1041	0.0813	0.0104	0.0089	0.0096	0.0233	0.0092	0.0157	0.155
13	rs117220861	32866537	1.3	0.0765109106342586	3.41	0.114783892697204	0.121149811936579	0.497749473090016	0.1299	0.0679	0.0079	0.0045	0.024	0.0055	0.0056	0.0145	0.159	0.0128	0.0206	0.0071	0.0798	0.0186	0.0097	0.0048	0.0046	0.1046	0.0816	0.0103	0.0088	0.0094	0.023	0.0092	0.0155	0.156
13	rs73169160	32871600	1.29	0.0889718392940509	3.37	0.143587140072381	0.38122045983177	0.541752536685539	0.1312	0.0669	0.0077	0.0045	0.0238	0.0058	0.0062	0.0143	0.1596	0.012	0.0207	0.0069	0.079	0.0183	0.0092	0.0049	0.0042	0.1056	0.082	0.0102	0.0085	0.0091	0.0225	0.0092	0.0153	0.1579
13	rs2022	32873110	1.29	0.0889718392940509	3.37	0.143587140072381	0.346549066891239	0.526286920707335	0.1312	0.0669	0.0077	0.0045	0.0239	0.0058	0.0062	0.0143	0.1596	0.0121	0.0207	0.0069	0.079	0.0184	0.0092	0.0049	0.0042	0.1056	0.082	0.0102	0.0086	0.0091	0.0221	0.0092	0.0154	0.1579
13	rs206135	32876514	1.29	0.0889718392940509	3.35	0.159841057206343	0.305415198652536	0.483158441812433	0.1313	0.0669	0.0077	0.0045	0.0239	0.0058	0.0062	0.0143	0.1596	0.0121	0.0207	0.0069	0.079	0.0184	0.0092	0.0049	0.0042	0.1056	0.0822	0.0102	0.0086	0.0091	0.022	0.0092	0.0154	0.1579
13	rs74694485	32878769	1.29	0.0889718392940509	3.35	0.159841057206343	0.311742111016824	0.47516098843506	0.1313	0.0669	0.0077	0.0045	0.0239	0.0058	0.0062	0.0143	0.1596	0.0121	0.0207	0.0069	0.079	0.0184	0.0092	0.0049	0.0042	0.1056	0.0823	0.0102	0.0086	0.0091	0.022	0.0092	0.0154	0.1578
13	rs77981049	32884048	1.29	0.0889718392940509	3.35	0.159841057206343	0.337006965946819	0.448312653595519	0.1313	0.0668	0.0077	0.0044	0.0239	0.0057	0.0062	0.0143	0.16	0.0121	0.0207	0.0069	0.079	0.0182	0.0092	0.0048	0.0041	0.1056	0.0824	0.0102	0.0086	0.0091	0.022	0.0093	0.0154	0.1578
13	rs206111	32884771	1.29	0.0889718392940509	3.36	0.151554094423325	0.354738966308829	0.444055301329009	0.1315	0.0669	0.0077	0.0044	0.0239	0.0057	0.0062	0.0143	0.1601	0.0121	0.0207	0.0068	0.079	0.0183	0.0092	0.0048	0.0041	0.1055	0.0824	0.0102	0.0086	0.009	0.022	0.0092	0.0154	0.1576
13	rs10492394	32888424	1.29	0.0889718392940509	3.35	0.159841057206343	0.374741146844121	0.432403595239717	0.1315	0.0668	0.0077	0.0044	0.0239	0.0057	0.0062	0.0143	0.1601	0.0121	0.0207	0.0068	0.079	0.0183	0.0092	0.0048	0.004	0.1056	0.0824	0.0102	0.0087	0.009	0.022	0.0092	0.0154	0.1576
13	rs1799943	32890572	1.29	0.0889718392940509	3.35	0.159841057206343	0.447889383620925	0.402996549047423	0.1324	0.0662	0.0077	0.0044	0.0236	0.0057	0.0061	0.0143	0.1605	0.0119	0.0208	0.0067	0.0789	0.0183	0.009	0.0048	0.0038	0.1067	0.0821	0.0102	0.0086	0.0088	0.0221	0.0093	0.0151	0.1577
13	rs117573552	32893724	1.29	0.0889718392940509	3.35	0.159841057206343	0.542681107792137	0.349550745462972	0.1326	0.0661	0.0076	0.0043	0.0235	0.0056	0.0061	0.0143	0.1608	0.0119	0.0207	0.0066	0.0788	0.0182	0.0089	0.0043	0.0037	0.1075	0.0821	0.0102	0.0086	0.0087	0.0222	0.0094	0.0152	0.1578
13	rs4942423	32899468	1.29	0.0889718392940509	3.35	0.159841057206343	0.556532510856714	0.32298898344543	0.1327	0.0661	0.0076	0.0043	0.0234	0.0056	0.006	0.0143	0.1609	0.0119	0.0206	0.0066	0.0788	0.0182	0.0089	0.0042	0.0036	0.1077	0.0821	0.0102	0.0086	0.0087	0.0223	0.0094	0.0152	0.1578
13	rs144848	32906729	1.29	0.0889718392940509	3.35	0.159841057206343	0.570346373237677	0.301808716284214	0.1327	0.066	0.0076	0.0043	0.0234	0.0056	0.006	0.0142	0.161	0.0119	0.0206	0.0066	0.0788	0.0182	0.0089	0.0041	0.0036	0.1078	0.0822	0.0101	0.0086	0.0087	0.0223	0.0094	0.0151	0.158
13	rs4987117	32914236	1.29	0.0889718392940509	3.35	0.159841057206343	0.587989033544661	0.283633965185847	0.1328	0.066	0.0076	0.0042	0.0234	0.0056	0.006	0.0142	0.1611	0.0119	0.0206	0.0066	0.0788	0.0182	0.0088	0.0041	0.0036	0.108	0.0822	0.0102	0.0086	0.0087	0.0224	0.0094	0.0151	0.158
13	rs9567578	32921944	1.29	0.0889718392940509	3.36	0.151554094423325	0.577278905244987	0.281182320771671	0.1328	0.066	0.0076	0.0042	0.0234	0.0056	0.006	0.0142	0.1611	0.0119	0.0206	0.0065	0.0788	0.0182	0.0087	0.004	0.0036	0.1081	0.0823	0.0102	0.0086	0.0088	0.0225	0.0094	0.0151	0.1581
13	rs11571696	32924192	1.29	0.0889718392940509	3.37	0.143587140072381	0.568535576722841	0.281532156629292	0.1328	0.0659	0.0076	0.0042	0.0234	0.0056	0.006	0.0142	0.1612	0.0118	0.0206	0.0065	0.0788	0.0182	0.0087	0.004	0.0036	0.1082	0.0823	0.0102	0.0086	0.0088	0.0225	0.0093	0.0151	0.1581
13	rs9943876	32927894	1.29	0.0889718392940509	3.39	0.128586294370088	0.560253933751402	0.307063607039334	0.1329	0.0659	0.0076	0.0043	0.0234	0.0056	0.006	0.0142	0.1611	0.0118	0.0206	0.0065	0.0789	0.0182	0.0087	0.004	0.0036	0.1082	0.0824	0.0102	0.0086	0.0088	0.0222	0.0092	0.0153	0.1581
13	rs1460817	32928404	1.29	0.0889718392940509	3.39	0.128586294370088	0.559788119531815	0.307183351358197	0.1329	0.0659	0.0076	0.0043	0.0234	0.0056	0.006	0.0142	0.1611	0.0118	0.0206	0.0065	0.0789	0.0182	0.0087	0.004	0.0036	0.1083	0.0824	0.0102	0.0086	0.0088	0.0222	0.0092	0.0153	0.1581
13	rs11571717	32934911	1.29	0.0889718392940509	3.39	0.128586294370088	0.547345799486752	0.3044327667443	0.133	0.0659	0.0076	0.0043	0.0234	0.0056	0.006	0.0142	0.1612	0.0117	0.0205	0.0065	0.0791	0.0182	0.0087	0.004	0.0036	0.1083	0.0824	0.0102	0.0086	0.0087	0.0222	0.009	0.0152	0.158
13	rs11571765	32952485	1.29	0.0889718392940509	3.4	0.121538743628758	0.512598834564843	0.264434661671092	0.1329	0.0658	0.0075	0.0043	0.0235	0.0056	0.0056	0.0143	0.1612	0.0117	0.0205	0.0064	0.0792	0.0182	0.0087	0.0039	0.0035	0.1084	0.0823	0.0102	0.0086	0.0087	0.0223	0.009	0.0153	0.1581
13	rs4942486	32953388	1.29	0.0889718392940509	3.43	0.102124300974309	0.511833333639893	0.264663487611455	0.1329	0.0658	0.0075	0.0043	0.0235	0.0056	0.0056	0.0143	0.1612	0.0117	0.0205	0.0064	0.0792	0.0182	0.0087	0.0039	0.0035	0.1084	0.0823	0.0102	0.0086	0.0087	0.0223	0.009	0.0153	0.1581
13	rs11571769	32953550	1.29	0.0889718392940509	3.43	0.102124300974309	0.519063450442799	0.263748554311803	0.133	0.0658	0.0075	0.0043	0.0235	0.0056	0.0056	0.0143	0.1613	0.0117	0.0205	0.0064	0.0792	0.0182	0.0087	0.0039	0.0035	0.1084	0.0824	0.0102	0.0086	0.0087	0.0225	0.009	0.0153	0.1581
13	rs34925070	32959538	1.3	0.0765109106342586	3.44	0.0962054431234386	0.517075148653458	0.233024680425355	0.1332	0.0656	0.0074	0.0043	0.0235	0.0056	0.0054	0.0143	0.1615	0.0116	0.0205	0.0063	0.0792	0.0181	0.0086	0.0039	0.0034	0.1084	0.0825	0.0103	0.0086	0.0087	0.0225	0.0089	0.0153	0.1583
13	rs206147	32959789	1.3	0.0765109106342586	3.44	0.0962054431234386	0.514706781104073	0.233684375168443	0.1332	0.0656	0.0074	0.0043	0.0235	0.0056	0.0054	0.0143	0.1615	0.0116	0.0205	0.0063	0.0792	0.0181	0.0086	0.0039	0.0034	0.1084	0.0825	0.0103	0.0086	0.0087	0.0225	0.0089	0.0153	0.1583
13	rs11571810	32965795	1.3	0.0765109106342586	3.45	0.090551063959542	0.520669569447671	0.228969909277093	0.1333	0.0656	0.0074	0.0042	0.0234	0.0055	0.0054	0.0143	0.1616	0.0116	0.0205	0.0063	0.0791	0.0181	0.0086	0.0039	0.0034	0.1083	0.0825	0.0103	0.0086	0.0087	0.0225	0.0089	0.0153	0.1584
13	rs73173011	32975487	1.3	0.0765109106342586	3.45	0.090551063959542	0.506553607485914	0.218880969822173	0.1333	0.0656	0.0074	0.0042	0.0234	0.0055	0.0052	0.0144	0.1617	0.0116	0.0205	0.0063	0.0791	0.018	0.0086	0.0039	0.0034	0.1083	0.0825	0.0103	0.0086	0.0086	0.0225	0.0088	0.0153	0.1585
13	rs79333302	32982687	1.3	0.0765109106342586	3.45	0.090551063959542	0.566459833864149	0.1406180004191	0.1346	0.0657	0.0072	0.0043	0.0236	0.0055	0.0039	0.0147	0.1624	0.0115	0.0205	0.0063	0.0787	0.0177	0.0083	0.0038	0.0034	0.108	0.0827	0.0105	0.0084	0.0083	0.023	0.0083	0.0147	0.1599
13	rs472817	32983250	1.3	0.0765109106342586	3.45	0.090551063959542	0.545372505276533	0.135662050367464	0.1346	0.0657	0.0072	0.0043	0.0236	0.0055	0.0039	0.0147	0.1625	0.0115	0.0206	0.0063	0.0787	0.0177	0.0083	0.0038	0.0034	0.108	0.0827	0.0105	0.0084	0.0082	0.023	0.0083	0.0147	0.1599
13	rs17636116	32986005	1.3	0.0765109106342586	3.45	0.090551063959542	0.485759975201042	0.132213795627726	0.1339	0.0652	0.0072	0.0043	0.0235	0.0054	0.0038	0.0148	0.1624	0.0113	0.0204	0.0063	0.0791	0.0174	0.0082	0.0038	0.0034	0.1084	0.0834	0.0106	0.0084	0.0082	0.0229	0.0081	0.0147	0.161
13	rs206319	32986219	1.3	0.0765109106342586	3.46	0.0851540123614781	0.465631657957522	0.124708639575844	0.1339	0.0651	0.0072	0.0043	0.0235	0.0054	0.0038	0.0148	0.1624	0.0113	0.0203	0.0063	0.0791	0.0174	0.0081	0.0038	0.0034	0.1084	0.0835	0.0106	0.0084	0.0082	0.0229	0.0081	0.0147	0.1611
13	rs117126282	32989571	1.3	0.0765109106342586	3.46	0.0851540123614781	0.390877525301798	0.179567655713298	0.134	0.0632	0.0066	0.004	0.0225	0.004	0.003	0.0153	0.1635	0.011	0.02	0.0058	0.0803	0.0161	0.0067	0.0029	0.0031	0.1117	0.0857	0.0103	0.0074	0.0081	0.0233	0.0074	0.0147	0.1655
13	rs472873	32989794	1.29	0.0889718392940509	3.46	0.0851540123614781	0.303599096789369	0.128887886765328	0.134	0.0632	0.0066	0.0039	0.0225	0.0039	0.003	0.0154	0.1636	0.011	0.0199	0.0058	0.0804	0.0161	0.0066	0.0029	0.0031	0.1119	0.0859	0.0103	0.0074	0.0081	0.0233	0.0073	0.0147	0.1657
13	rs206322	32990878	1.29	0.0889718392940509	3.49	0.0704349946405554	0.307779762276881	0.133661706529128	0.1347	0.0636	0.0065	0.004	0.0224	0.0038	0.0029	0.0154	0.1633	0.0109	0.0198	0.0057	0.08	0.016	0.0065	0.0029	0.0031	0.1116	0.0861	0.0103	0.0071	0.008	0.0235	0.0072	0.0149	0.1665
13	rs17077565	32995372	1.29	0.0889718392940509	3.5	0.0659953737268723	0.290568223485555	0.134478707728928	0.1348	0.0637	0.0065	0.004	0.0224	0.0038	0.0029	0.0153	0.1632	0.0109	0.0198	0.0057	0.08	0.016	0.0064	0.0029	0.0031	0.1117	0.0861	0.0103	0.007	0.008	0.0235	0.0072	0.0149	0.1666
13	rs1207950	33008783	1.29	0.0889718392940509	3.53	0.0539760163806611	0.27027945555026	0.137856661746976	0.1348	0.0638	0.0065	0.004	0.0223	0.0038	0.0029	0.0153	0.163	0.0109	0.0198	0.0057	0.08	0.016	0.0064	0.0028	0.0032	0.1118	0.0862	0.0103	0.007	0.008	0.0236	0.0071	0.015	0.1665
13	rs2761366	33011872	1.29	0.0889718392940509	3.53	0.0539760163806611	0.265558738865458	0.139050785882114	0.1348	0.0638	0.0065	0.004	0.0223	0.0038	0.0029	0.0153	0.163	0.0109	0.0198	0.0057	0.0801	0.016	0.0063	0.0028	0.0032	0.1118	0.0863	0.0103	0.007	0.0079	0.0236	0.0071	0.015	0.1665
13	rs17077568	33016660	1.29	0.0889718392940509	3.53	0.0539760163806611	0.258989465307455	0.137764962141785	0.1348	0.0638	0.0065	0.004	0.0223	0.0038	0.0029	0.0153	0.1628	0.0109	0.0198	0.0057	0.0801	0.016	0.0063	0.0028	0.0033	0.1118	0.0863	0.0103	0.0071	0.0079	0.0236	0.0071	0.015	0.1665
13	rs3742318	33017043	1.29	0.0889718392940509	3.53	0.0539760163806611	0.25907946764721	0.137581629944986	0.1347	0.0639	0.0065	0.004	0.0223	0.0038	0.0029	0.0153	0.1628	0.0109	0.0198	0.0057	0.08	0.016	0.0063	0.0028	0.0033	0.1118	0.0862	0.0103	0.0071	0.0079	0.0236	0.0071	0.015	0.1665
13	rs17077569	33017158	1.29	0.0889718392940509	3.53	0.0539760163806611	0.23535598814743	0.13960318846122	0.1347	0.0639	0.0065	0.004	0.0223	0.0038	0.003	0.0153	0.1628	0.0109	0.0198	0.0057	0.08	0.016	0.0063	0.0028	0.0033	0.1118	0.0862	0.0103	0.0071	0.0079	0.0236	0.0071	0.015	0.1664
13	rs41292169	33052148	1.29	0.0889718392940509	3.53	0.0539760163806611	0.254555642230403	0.185239708348714	0.1347	0.0637	0.0064	0.0041	0.0223	0.0037	0.0029	0.0153	0.1631	0.011	0.0196	0.0056	0.0806	0.0158	0.0062	0.0027	0.0033	0.1123	0.0865	0.0101	0.0072	0.0078	0.0236	0.0069	0.0148	0.1667
13	rs79126213	33069449	1.29	0.0889718392940509	3.54	0.0503789001912993	0.25500160710782	0.197074828949194	0.1347	0.0637	0.0064	0.0041	0.0223	0.0037	0.0029	0.0153	0.1632	0.011	0.0196	0.0056	0.0806	0.0158	0.0061	0.0027	0.0033	0.1123	0.0866	0.0101	0.0072	0.0078	0.0236	0.0068	0.0148	0.1667
13	rs2010997	33070506	1.29	0.0889718392940509	3.54	0.0503789001912993	0.254823170005992	0.198428254519909	0.1347	0.0637	0.0064	0.0041	0.0223	0.0037	0.0029	0.0153	0.1632	0.011	0.0196	0.0056	0.0806	0.0158	0.0061	0.0027	0.0033	0.1123	0.0866	0.0101	0.0072	0.0078	0.0236	0.0068	0.0148	0.1667
13	rs207629	33078742	1.29	0.0889718392940509	3.55	0.0469746249181148	0.273050132417209	0.227877988354609	0.1347	0.0637	0.0063	0.0041	0.0223	0.0037	0.0029	0.0153	0.1633	0.0109	0.0196	0.0056	0.0804	0.0158	0.0061	0.0027	0.0033	0.1124	0.0867	0.0101	0.0072	0.0077	0.0236	0.0068	0.0149	0.1669
13	Affx-9228427	33079959	1.29	0.0889718392940509	3.55	0.0469746249181148	0.272818659843426	0.22831455349627	0.1346	0.0638	0.0063	0.0041	0.0223	0.0037	0.0029	0.0153	0.1633	0.0109	0.0196	0.0056	0.0804	0.0158	0.0061	0.0027	0.0033	0.1124	0.0867	0.0101	0.0072	0.0077	0.0236	0.0068	0.0149	0.1669
13	rs118132266	33080817	1.29	0.0889718392940509	3.55	0.0469746249181148	0.272633558062196	0.22809623702766	0.1346	0.0638	0.0063	0.0041	0.0223	0.0037	0.0029	0.0153	0.1633	0.0109	0.0196	0.0056	0.0804	0.0158	0.0061	0.0027	0.0033	0.1124	0.0867	0.0101	0.0072	0.0077	0.0236	0.0068	0.0149	0.1669
13	rs10492398	33080900	1.29	0.0889718392940509	3.55	0.0469746249181148	0.272633558062196	0.22809623702766	0.1346	0.0638	0.0063	0.0041	0.0223	0.0037	0.0029	0.0153	0.1633	0.0109	0.0196	0.0056	0.0804	0.0158	0.0061	0.0027	0.0033	0.1124	0.0867	0.0101	0.0072	0.0077	0.0236	0.0068	0.0149	0.1669
13	rs380916	33100353	1.29	0.0889718392940509	3.55	0.0469746249181148	0.249017067670767	0.238208322460195	0.1347	0.0639	0.0063	0.0041	0.0223	0.0036	0.0029	0.0153	0.1634	0.0109	0.0195	0.0056	0.0805	0.0158	0.0061	0.0027	0.0033	0.1124	0.0867	0.0101	0.0072	0.0077	0.0236	0.0067	0.0149	0.1669
13	rs12876812	33120622	1.29	0.0889718392940509	3.55	0.0469746249181148	0.25025191370425	0.248796669956362	0.1347	0.0639	0.0063	0.004	0.0223	0.0036	0.0029	0.0153	0.1634	0.0108	0.0195	0.0056	0.0805	0.0158	0.0061	0.0027	0.0033	0.1124	0.0866	0.0101	0.0072	0.0077	0.0237	0.0067	0.0149	0.1669
13	rs7998440	33125206	1.29	0.0889718392940509	3.55	0.0469746249181148	0.250782157905221	0.311743930993851	0.1346	0.064	0.0063	0.004	0.0223	0.0036	0.0029	0.0154	0.1634	0.0107	0.0194	0.0056	0.0805	0.0158	0.0061	0.0027	0.0033	0.1125	0.0866	0.0099	0.0072	0.0078	0.0237	0.0066	0.0149	0.1671
13	rs7332115	33147548	1.29	0.0889718392940509	3.56	0.0437561662613372	0.261199423439713	0.313549655750438	0.1347	0.0639	0.0064	0.004	0.0223	0.0036	0.0029	0.0154	0.1635	0.0108	0.0195	0.0056	0.0804	0.0158	0.0061	0.0026	0.0032	0.1127	0.0866	0.0099	0.0072	0.0078	0.0238	0.0065	0.015	0.1672
13	rs76928565	33170787	1.29	0.0889718392940509	3.56	0.0437561662613372	0.255046227039177	0.299904604025761	0.1347	0.0639	0.0063	0.004	0.0223	0.0036	0.0028	0.0154	0.1634	0.0108	0.0195	0.0056	0.0805	0.0158	0.0061	0.0026	0.0032	0.1127	0.0867	0.0099	0.0072	0.0078	0.0238	0.0065	0.015	0.1671
13	rs9535012	33170934	1.29	0.0889718392940509	3.56	0.0437561662613372	0.254956991438765	0.297529568665732	0.1347	0.0639	0.0063	0.004	0.0223	0.0036	0.0028	0.0154	0.1634	0.0108	0.0195	0.0056	0.0805	0.0158	0.0061	0.0026	0.0032	0.1127	0.0867	0.0099	0.0072	0.0078	0.0238	0.0065	0.015	0.1671
13	rs77298050	33175434	1.29	0.0889718392940509	3.56	0.0437561662613372	0.248928992464683	0.280483049118444	0.1347	0.064	0.0064	0.004	0.0223	0.0036	0.0028	0.0154	0.1632	0.0108	0.0194	0.0056	0.0806	0.0158	0.0061	0.0026	0.0032	0.1127	0.0867	0.0099	0.0072	0.0078	0.0238	0.0065	0.015	0.1671
13	rs76097963	33197560	1.29	0.0889718392940509	3.56	0.0437561662613372	0.242025058671032	0.271672146516398	0.1347	0.064	0.0064	0.004	0.0222	0.0035	0.0028	0.0154	0.1631	0.0108	0.0194	0.0057	0.0807	0.0158	0.0061	0.0026	0.0032	0.1127	0.0868	0.0099	0.0072	0.0078	0.0238	0.0065	0.015	0.1671
13	rs17594131	33216115	1.29	0.0889718392940509	3.56	0.0437561662613372	0.235868628474484	0.270864990982029	0.1347	0.064	0.0064	0.004	0.0222	0.0034	0.0027	0.0154	0.1629	0.0108	0.0194	0.0057	0.0809	0.0158	0.0061	0.0026	0.0032	0.1128	0.0869	0.0099	0.0072	0.0078	0.0239	0.0065	0.015	0.1671
13	rs677095	33217696	1.29	0.0889718392940509	3.56	0.0437561662613372	0.235057232942957	0.274560897683556	0.1347	0.064	0.0064	0.004	0.0222	0.0034	0.0027	0.0154	0.1629	0.0108	0.0194	0.0057	0.0809	0.0158	0.0061	0.0026	0.0032	0.1128	0.0869	0.0098	0.0072	0.0078	0.0239	0.0065	0.015	0.1671
13	rs117802543	33226425	1.29	0.0889718392940509	3.58	0.0378489131480559	0.212483123041916	0.253411363149183	0.1346	0.064	0.0064	0.0039	0.0222	0.0034	0.0027	0.0155	0.1624	0.0108	0.0194	0.0057	0.0812	0.0159	0.0061	0.0026	0.0031	0.1127	0.087	0.0098	0.0071	0.0078	0.0241	0.0065	0.0149	0.167
13	rs2874282	33240013	1.29	0.0889718392940509	3.57	0.0407165604515682	0.209470716196964	0.266152358239991	0.1347	0.064	0.0064	0.0039	0.0222	0.0034	0.0027	0.0155	0.1623	0.0109	0.0194	0.0057	0.0813	0.0159	0.0061	0.0026	0.0031	0.1127	0.0871	0.0098	0.0071	0.0078	0.0241	0.0065	0.0149	0.167
13	rs117334197	33247763	1.29	0.0889718392940509	3.57	0.0407165604515682	0.198710260745389	0.26512132451297	0.1347	0.0641	0.0064	0.0039	0.0221	0.0034	0.0027	0.0155	0.1623	0.0109	0.0194	0.0057	0.0813	0.016	0.0061	0.0026	0.0031	0.1127	0.0871	0.0098	0.0071	0.0078	0.0241	0.0065	0.0148	0.167
13	rs61946428	33249574	1.29	0.0889718392940509	3.57	0.0407165604515682	0.199838057993358	0.264663487611455	0.1347	0.0641	0.0064	0.0039	0.0222	0.0034	0.0027	0.0153	0.1623	0.0109	0.0194	0.0057	0.0813	0.016	0.0061	0.0026	0.0031	0.1127	0.0871	0.0098	0.0071	0.0078	0.0241	0.0065	0.0148	0.167
13	rs687416	33256987	1.29	0.0889718392940509	3.57	0.0407165604515682	0.199682284089926	0.264320271843822	0.1347	0.0641	0.0064	0.0039	0.0222	0.0034	0.0027	0.0153	0.1623	0.0109	0.0194	0.0057	0.0813	0.016	0.0061	0.0026	0.0031	0.1127	0.0871	0.0098	0.0071	0.0078	0.0241	0.0065	0.0148	0.167
13	rs118102804	33287351	1.29	0.0889718392940509	3.57	0.0407165604515682	0.192629443145956	0.253411363149183	0.1347	0.0641	0.0064	0.0039	0.022	0.0034	0.0027	0.0153	0.1622	0.0109	0.0194	0.0057	0.0814	0.016	0.0061	0.0026	0.0031	0.1127	0.087	0.0098	0.0071	0.0078	0.0241	0.0065	0.0148	0.1671
13	rs962454	33293268	1.29	0.0889718392940509	3.57	0.0407165604515682	0.178555402224082	0.2516073173035	0.1348	0.0641	0.0064	0.004	0.022	0.0035	0.0027	0.0154	0.1615	0.0109	0.0194	0.0057	0.0819	0.0161	0.0061	0.0026	0.0031	0.1127	0.087	0.0098	0.0071	0.0078	0.0241	0.0065	0.0148	0.1671
13	rs117528740	33306627	1.29	0.0889718392940509	3.57	0.0407165604515682	0.173628873147503	0.234895375970561	0.1348	0.0641	0.0064	0.0039	0.022	0.0035	0.0027	0.0153	0.1615	0.0108	0.0194	0.0057	0.0819	0.0161	0.0061	0.0026	0.0031	0.1127	0.087	0.0098	0.0071	0.0078	0.0241	0.0065	0.0148	0.1671
13	rs117348088	33334525	1.29	0.0889718392940509	3.57	0.0407165604515682	0.145226008667644	0.246107885669138	0.1348	0.0641	0.0064	0.0039	0.0219	0.0035	0.0028	0.0153	0.1613	0.0108	0.0193	0.0058	0.0819	0.0161	0.0062	0.0027	0.0031	0.1124	0.0871	0.0098	0.0071	0.0077	0.0242	0.0065	0.0147	0.1676
13	rs111735623	33339178	1.29	0.0889718392940509	3.58	0.0378489131480559	0.140453688594876	0.256238307610943	0.1348	0.0641	0.0064	0.0039	0.0219	0.0035	0.0028	0.0153	0.1613	0.0108	0.0193	0.0058	0.082	0.0161	0.0062	0.0027	0.0031	0.1123	0.0871	0.0098	0.0071	0.0077	0.0242	0.0065	0.0147	0.1676
13	rs7985485	33360474	1.29	0.0889718392940509	3.59	0.0351464082512032	0.122021696617249	0.296818168391985	0.1349	0.0642	0.0064	0.0039	0.0219	0.0035	0.0028	0.0153	0.1613	0.0107	0.0193	0.0058	0.0821	0.0161	0.0063	0.0027	0.0031	0.112	0.0873	0.0098	0.0071	0.0077	0.0242	0.0065	0.0147	0.1678
13	rs9591326	33370859	1.29	0.0889718392940509	3.59	0.0351464082512032	0.10923370963406	0.261693574608818	0.1349	0.0642	0.0063	0.0038	0.0218	0.0035	0.0028	0.0153	0.1615	0.0107	0.0193	0.0058	0.082	0.0161	0.0064	0.0027	0.0031	0.1121	0.0873	0.0098	0.0072	0.0077	0.0242	0.0064	0.0147	0.1677
13	rs7330201	33379376	1.29	0.0889718392940509	3.57	0.0407165604515682	0.0782299982991545	0.276298668046304	0.1351	0.0643	0.0059	0.0036	0.0216	0.0034	0.0028	0.0153	0.1627	0.0107	0.0193	0.0058	0.0815	0.0161	0.0066	0.0027	0.0029	0.1123	0.0872	0.0097	0.0079	0.0076	0.0243	0.006	0.0148	0.1672
13	rs7983267	33380905	1.29	0.0889718392940509	3.55	0.0469746249181148	0.0743697445458666	0.267414200360068	0.1349	0.0642	0.0059	0.0035	0.0216	0.0034	0.0028	0.0153	0.1627	0.0107	0.0193	0.0058	0.0812	0.0161	0.0066	0.0027	0.003	0.1124	0.0871	0.0097	0.008	0.0076	0.0244	0.0061	0.0149	0.1673
13	rs990324	33387246	1.29	0.0889718392940509	3.55	0.0469746249181148	0.0718173560072792	0.243428411070079	0.1355	0.0646	0.0059	0.0035	0.0216	0.0033	0.0028	0.0152	0.1628	0.0107	0.0193	0.0058	0.0813	0.0161	0.0067	0.0026	0.0029	0.1121	0.0867	0.0097	0.0081	0.0076	0.0243	0.006	0.015	0.1671
13	rs6561581	33393342	1.29	0.0889718392940509	3.55	0.0469746249181148	0.0796711473199129	0.233574384272801	0.1357	0.0646	0.0064	0.0034	0.0217	0.0033	0.0027	0.0152	0.1631	0.0107	0.0192	0.0059	0.0808	0.0161	0.0066	0.0026	0.0029	0.112	0.0867	0.0097	0.0081	0.0077	0.0245	0.0059	0.015	0.1668
13	rs61348941	33401101	1.29	0.0889718392940509	3.55	0.0469746249181148	0.0772421753011689	0.204293819943217	0.1353	0.0646	0.0064	0.0034	0.022	0.0032	0.0028	0.0154	0.1625	0.0108	0.019	0.0059	0.0805	0.016	0.0066	0.0028	0.0029	0.112	0.0867	0.0097	0.0079	0.0078	0.0249	0.0059	0.0151	0.1672
13	rs35206799	33405543	1.29	0.0889718392940509	3.55	0.0469746249181148	0.0742418164747794	0.194377363497736	0.1352	0.0646	0.0064	0.0034	0.022	0.0032	0.0027	0.0154	0.1625	0.0108	0.019	0.0059	0.0805	0.016	0.0066	0.0028	0.0029	0.1118	0.0867	0.0097	0.0079	0.0078	0.025	0.0059	0.0151	0.1673
13	rs9596375	33420871	1.29	0.0889718392940509	3.54	0.0503789001912993	0.0745405371143949	0.197803209103784	0.135	0.0648	0.0064	0.0034	0.0221	0.0032	0.0027	0.0155	0.1625	0.0108	0.019	0.0059	0.0805	0.0159	0.0066	0.0027	0.0029	0.1115	0.0866	0.0097	0.0079	0.0078	0.0251	0.0059	0.0151	0.1678
13	rs6561600	33431045	1.29	0.0889718392940509	3.54	0.0503789001912993	0.074497815202192	0.182193574875921	0.1349	0.0647	0.0065	0.0033	0.0221	0.0032	0.0027	0.0155	0.1623	0.0108	0.0189	0.006	0.0805	0.0159	0.0065	0.0027	0.0029	0.1115	0.0867	0.0097	0.0078	0.0078	0.0252	0.0059	0.015	0.168
13	rs77742643	33444265	1.29	0.0889718392940509	3.54	0.0503789001912993	0.0798050296895221	0.179064177769424	0.1349	0.0646	0.0065	0.0033	0.0222	0.0032	0.0027	0.0155	0.1622	0.0107	0.019	0.006	0.0805	0.0159	0.0065	0.0027	0.0029	0.1115	0.0868	0.0097	0.0078	0.0078	0.0252	0.006	0.015	0.168
13	rs57390668	33451677	1.29	0.0889718392940509	3.54	0.0503789001912993	0.077768008111176	0.175353651080667	0.1349	0.0646	0.0065	0.0033	0.0222	0.0032	0.0027	0.0155	0.1621	0.0107	0.019	0.006	0.0804	0.0159	0.0065	0.0027	0.0029	0.1116	0.0869	0.0097	0.0078	0.0079	0.0252	0.006	0.015	0.168
13	rs73174939	33459221	1.29	0.0889718392940509	3.54	0.0503789001912993	0.0680664537250816	0.157501188250261	0.1351	0.0646	0.0066	0.0033	0.0222	0.0032	0.0027	0.0155	0.162	0.0107	0.0191	0.0061	0.0802	0.0158	0.0064	0.0027	0.0029	0.1115	0.0869	0.0098	0.0078	0.0078	0.0253	0.006	0.015	0.1679
13	rs7996727	33466777	1.3	0.0765109106342586	3.54	0.0503789001912993	0.0651088091033886	0.164287752496347	0.1352	0.0646	0.0066	0.0033	0.0222	0.0032	0.0028	0.0155	0.1621	0.0108	0.0191	0.0061	0.08	0.0158	0.0064	0.0027	0.0029	0.1115	0.087	0.0098	0.0078	0.0078	0.0254	0.0061	0.015	0.1679
13	rs73174942	33473277	1.3	0.0765109106342586	3.54	0.0503789001912993	0.0602267844145187	0.133661706529128	0.1351	0.0646	0.0066	0.0033	0.0222	0.0032	0.0028	0.0155	0.1619	0.0108	0.0191	0.0061	0.0799	0.0159	0.0065	0.0027	0.0029	0.1114	0.0872	0.0098	0.0078	0.0079	0.0255	0.0061	0.015	0.1676
13	rs3848090	33481294	1.3	0.0765109106342586	3.54	0.0503789001912993	0.0436602125749697	0.144051042137703	0.1344	0.0645	0.0066	0.0033	0.0223	0.0034	0.003	0.0155	0.1615	0.0109	0.0194	0.0062	0.0794	0.0161	0.0067	0.003	0.0031	0.1107	0.0878	0.0099	0.0078	0.0079	0.026	0.0061	0.0151	0.167
13	rs77980177	33483761	1.3	0.0765109106342586	3.57	0.0407165604515682	0.0424299162457522	0.126747391541924	0.1343	0.0645	0.0066	0.0033	0.0223	0.0034	0.003	0.0155	0.1613	0.0109	0.0195	0.0063	0.0793	0.0161	0.0067	0.003	0.0031	0.1107	0.088	0.0099	0.0078	0.0079	0.026	0.0061	0.0151	0.1669
13	rs4941700	33485381	1.3	0.0765109106342586	3.58	0.0378489131480559	0.039619301170659	0.12648076842974	0.1338	0.0646	0.0067	0.0034	0.0223	0.0035	0.0031	0.0155	0.161	0.0109	0.0196	0.0063	0.079	0.0161	0.0068	0.0031	0.0032	0.1103	0.0887	0.01	0.0077	0.0079	0.0261	0.0061	0.0151	0.1666
13	rs9596539	33498938	1.3	0.0765109106342586	3.57	0.0407165604515682	0.0283187105965805	0.124708639575844	0.1331	0.0648	0.0068	0.0034	0.022	0.0036	0.0033	0.0156	0.1606	0.0108	0.0195	0.0065	0.0786	0.0162	0.0069	0.0032	0.0033	0.1097	0.09	0.01	0.0076	0.0079	0.0263	0.0064	0.0152	0.1658
13	rs4943010	33501557	1.3	0.0765109106342586	3.57	0.0407165604515682	0.0256339581602904	0.105349091599781	0.1331	0.0648	0.0068	0.0034	0.022	0.0037	0.0033	0.0156	0.1606	0.0109	0.0196	0.0065	0.0785	0.0162	0.0069	0.0032	0.0034	0.1098	0.0901	0.01	0.0076	0.0079	0.0263	0.0063	0.0152	0.1656
13	rs7324259	33509030	1.3	0.0765109106342586	3.57	0.0407165604515682	0.0252337253043578	0.0894432810971409	0.132	0.0647	0.0069	0.0035	0.0219	0.0038	0.0035	0.0156	0.1611	0.0109	0.0198	0.0066	0.0787	0.0162	0.0069	0.0034	0.0034	0.1094	0.0897	0.01	0.0076	0.0079	0.0267	0.0064	0.0153	0.1651
13	rs9315196	33509625	1.3	0.0765109106342586	3.57	0.0407165604515682	0.0141222558915437	0.0610024421931674	0.1311	0.0649	0.0069	0.0036	0.0215	0.004	0.0035	0.016	0.162	0.0109	0.0202	0.0069	0.0791	0.0163	0.0067	0.0038	0.0038	0.1081	0.0909	0.0097	0.0078	0.008	0.0268	0.0068	0.0155	0.1625
13	rs9315197	33509766	1.3	0.0765109106342586	3.57	0.0407165604515682	0.016943945417386	0.112569348639354	0.1314	0.0647	0.007	0.0036	0.0214	0.0044	0.0037	0.016	0.1624	0.0109	0.0203	0.0069	0.0789	0.0162	0.0066	0.0039	0.0039	0.1081	0.0904	0.0096	0.0078	0.008	0.0261	0.0069	0.0156	0.1623
13	rs117567970	33513262	1.3	0.0765109106342586	3.57	0.0407165604515682	0.0220517820231834	0.149020677207824	0.132	0.0648	0.0074	0.0036	0.0211	0.0047	0.004	0.016	0.1626	0.0109	0.0204	0.0071	0.0788	0.0164	0.0064	0.0042	0.004	0.1075	0.0896	0.0096	0.0077	0.0081	0.0261	0.0073	0.0158	0.1609
13	rs9634845	33514833	1.3	0.0765109106342586	3.57	0.0407165604515682	0.0249997927798607	0.169492884817012	0.132	0.0648	0.0074	0.0037	0.0211	0.0047	0.004	0.016	0.1627	0.0109	0.0204	0.0071	0.0788	0.0165	0.0064	0.0042	0.004	0.1075	0.0896	0.0096	0.0077	0.0081	0.0261	0.0073	0.0159	0.1608
13	rs17078183	33521234	1.29	0.0889718392940509	3.58	0.0378489131480559	0.0307600024925473	0.224829647859156	0.1327	0.0652	0.0075	0.0035	0.0208	0.0049	0.0042	0.0162	0.1641	0.0108	0.0204	0.0071	0.0782	0.0169	0.0063	0.0044	0.0042	0.1067	0.0884	0.0095	0.008	0.0079	0.0261	0.0073	0.0162	0.1592
13	rs9535775	33526179	1.29	0.0889718392940509	3.57	0.0407165604515682	0.0319862311905518	0.267069877555314	0.1327	0.065	0.0074	0.0035	0.0208	0.005	0.0043	0.0162	0.1642	0.0108	0.0204	0.0071	0.078	0.017	0.0063	0.0044	0.0043	0.1069	0.0883	0.0095	0.008	0.0079	0.0261	0.0073	0.0161	0.1593
13	rs389642	33526573	1.29	0.0889718392940509	3.57	0.0407165604515682	0.0342107052433295	0.294332320499874	0.1327	0.065	0.0074	0.0035	0.0208	0.005	0.0043	0.0162	0.1642	0.0108	0.0204	0.0071	0.078	0.017	0.0063	0.0044	0.0043	0.107	0.0883	0.0095	0.008	0.0079	0.0261	0.0074	0.0161	0.1593
13	rs146026	33527748	1.29	0.0889718392940509	3.57	0.0407165604515682	0.0349113756578753	0.284686660229158	0.1332	0.0645	0.0073	0.0035	0.0208	0.005	0.0044	0.0162	0.1647	0.0108	0.0203	0.0071	0.0777	0.017	0.0063	0.0044	0.0043	0.107	0.0883	0.0095	0.008	0.0078	0.0263	0.0075	0.0161	0.159
13	rs3904629	33530851	1.28	0.102927797709035	3.56	0.0437561662613372	0.0352202297069926	0.343100773282828	0.1339	0.0639	0.0072	0.0036	0.0208	0.0052	0.0047	0.0161	0.1649	0.0108	0.0204	0.0072	0.077	0.0173	0.0065	0.0047	0.0043	0.1061	0.0883	0.0096	0.0082	0.0078	0.0261	0.0074	0.0161	0.1587
13	rs2782582	33532196	1.28	0.102927797709035	3.56	0.0437561662613372	0.0369262539751678	0.341246656018996	0.1339	0.0639	0.0072	0.0036	0.0208	0.0052	0.0047	0.0161	0.1648	0.0108	0.0204	0.0072	0.077	0.0173	0.0065	0.0047	0.0044	0.1061	0.0885	0.0096	0.0082	0.0078	0.0261	0.0074	0.0162	0.1585
13	rs59218574	33535619	1.28	0.102927797709035	3.56	0.0437561662613372	0.0527877684908237	0.360293182747672	0.1343	0.0638	0.0071	0.0035	0.0208	0.0052	0.0047	0.0162	0.1651	0.0109	0.0205	0.0072	0.0762	0.0175	0.0065	0.0048	0.0044	0.1059	0.0886	0.0096	0.0083	0.0078	0.0261	0.0074	0.0163	0.1582
13	rs117678661	33535677	1.28	0.102927797709035	3.56	0.0437561662613372	0.0514881576188338	0.354785442021858	0.1343	0.064	0.0071	0.0035	0.0208	0.0052	0.0047	0.0162	0.1651	0.0109	0.0205	0.0072	0.0762	0.0175	0.0065	0.0048	0.0044	0.1057	0.0886	0.0096	0.0083	0.0078	0.0261	0.0074	0.0163	0.1582
13	rs12583423	33536084	1.28	0.102927797709035	3.56	0.0437561662613372	0.0541611228950911	0.33373667732889	0.1344	0.064	0.0072	0.0035	0.0208	0.0052	0.0047	0.0162	0.1651	0.0109	0.0205	0.0072	0.0762	0.0175	0.0065	0.0048	0.0044	0.1056	0.0886	0.0096	0.0083	0.0078	0.0261	0.0074	0.0163	0.1582
13	rs117137703	33536386	1.28	0.102927797709035	3.57	0.0407165604515682	0.0537294110287572	0.329449702406831	0.1344	0.064	0.0072	0.0035	0.0208	0.0053	0.0047	0.0162	0.1652	0.0109	0.0205	0.0072	0.0762	0.0175	0.0065	0.0048	0.0044	0.1056	0.0886	0.0096	0.0084	0.0078	0.0261	0.0074	0.0163	0.1581
13	rs78747114	33536809	1.28	0.102927797709035	3.57	0.0407165604515682	0.0535058339040993	0.326641386353349	0.1344	0.0639	0.0072	0.0035	0.0208	0.0053	0.0047	0.0162	0.1651	0.0109	0.0205	0.0072	0.0761	0.0175	0.0065	0.0048	0.0044	0.1055	0.0886	0.0096	0.0084	0.0078	0.0261	0.0074	0.0163	0.1582
13	rs1207573	33543287	1.28	0.102927797709035	3.57	0.0407165604515682	0.0838888243868057	0.313188263050118	0.1345	0.064	0.0073	0.0033	0.0208	0.0055	0.0046	0.0161	0.165	0.0108	0.0205	0.0073	0.0763	0.0174	0.0065	0.0049	0.0044	0.1052	0.0885	0.0096	0.0084	0.0078	0.0261	0.0074	0.0163	0.1583
13	rs389237	33545590	1.29	0.0889718392940509	3.57	0.0407165604515682	0.100662321847759	0.311743930993851	0.1341	0.0642	0.0073	0.0033	0.0209	0.0056	0.0048	0.0161	0.1652	0.0108	0.0205	0.0075	0.0764	0.0172	0.0066	0.005	0.0043	0.1045	0.0874	0.0096	0.0084	0.0079	0.0262	0.0075	0.0163	0.1592
13	rs35836288	33546279	1.29	0.0889718392940509	3.57	0.0407165604515682	0.0997339098880588	0.301213292345333	0.1341	0.0642	0.0073	0.0033	0.0209	0.0056	0.0048	0.0161	0.1652	0.0107	0.0205	0.0075	0.0764	0.0172	0.0066	0.005	0.0043	0.1044	0.0874	0.0096	0.0083	0.0079	0.0262	0.0075	0.0163	0.1593
13	rs558462	33552638	1.29	0.0889718392940509	3.56	0.0437561662613372	0.13912565852064	0.419918889635658	0.1345	0.0646	0.0074	0.0033	0.0212	0.0057	0.0051	0.0163	0.165	0.0106	0.0206	0.0077	0.0755	0.0177	0.0067	0.0052	0.0044	0.1032	0.0857	0.0096	0.0084	0.0079	0.0262	0.0076	0.0163	0.1604
13	rs9526838	33552841	1.28	0.102927797709035	3.56	0.0437561662613372	0.200071848240107	0.4626256363958	0.1348	0.0648	0.0074	0.0033	0.0214	0.0059	0.0051	0.0163	0.1648	0.0104	0.0207	0.0078	0.0747	0.0182	0.0067	0.0054	0.0044	0.1022	0.0849	0.0097	0.0084	0.0079	0.0263	0.0076	0.0163	0.1613
13	rs408642	33553517	1.27	0.118479912290321	3.56	0.0437561662613372	0.247214940328024	0.625307655947901	0.1355	0.065	0.0073	0.0036	0.022	0.0057	0.0052	0.0168	0.165	0.01	0.021	0.0079	0.0724	0.02	0.0068	0.0057	0.0045	0.0988	0.0842	0.0098	0.0086	0.0082	0.0261	0.0077	0.0164	0.1624
13	rs378609	33553549	1.27	0.118479912290321	3.56	0.0437561662613372	0.244590626189495	0.654851644018312	0.1353	0.0649	0.0073	0.0037	0.022	0.0056	0.0053	0.0168	0.1649	0.0099	0.0211	0.0079	0.0726	0.0201	0.0068	0.0057	0.0045	0.0987	0.0843	0.0099	0.0086	0.0082	0.0261	0.0077	0.0164	0.1625
13	rs2149859	33553627	1.27	0.118479912290321	3.56	0.0437561662613372	0.225441254193203	0.60569503500225	0.1354	0.0649	0.0073	0.0036	0.0221	0.0055	0.0052	0.0168	0.1643	0.0098	0.0211	0.0079	0.0731	0.0202	0.0068	0.0056	0.0046	0.0993	0.0845	0.0099	0.0087	0.0082	0.0261	0.0078	0.0164	0.1617
13	rs576674	33554302	1.28	0.102927797709035	3.56	0.0437561662613372	0.224151051878715	0.573578525406868	0.1355	0.0644	0.007	0.0034	0.0226	0.0051	0.0052	0.0168	0.1652	0.0097	0.0212	0.0081	0.0729	0.0204	0.0069	0.0053	0.0046	0.0995	0.085	0.01	0.0086	0.0083	0.0262	0.0078	0.0164	0.1609
13	rs2858980	33554587	1.27	0.118479912290321	3.56	0.0437561662613372	0.206204881612118	0.563673491833853	0.1354	0.0645	0.007	0.0034	0.0226	0.0051	0.0052	0.0167	0.1652	0.0097	0.0212	0.0081	0.0729	0.0204	0.007	0.0052	0.0046	0.0994	0.0852	0.01	0.0086	0.0084	0.0262	0.008	0.0164	0.1605
13	rs518306	33555320	1.28	0.102927797709035	3.56	0.0437561662613372	0.210552391716402	0.539795793591803	0.1353	0.0643	0.0071	0.0034	0.0226	0.0051	0.0051	0.0168	0.1654	0.0097	0.0212	0.0081	0.0729	0.0204	0.007	0.0052	0.0045	0.0994	0.0855	0.01	0.0085	0.0084	0.0262	0.008	0.0166	0.1601
13	rs522173	33555786	1.28	0.102927797709035	3.56	0.0437561662613372	0.210632640744148	0.573153165295075	0.1353	0.0642	0.0071	0.0034	0.0226	0.0051	0.0051	0.0168	0.1659	0.0097	0.0212	0.0082	0.073	0.0204	0.007	0.0052	0.0045	0.0989	0.0853	0.01	0.0085	0.0085	0.026	0.0081	0.0167	0.16
13	rs78153911	33556973	1.28	0.102927797709035	3.56	0.0437561662613372	0.200266792052374	0.433591441658825	0.1352	0.0644	0.0071	0.0034	0.0227	0.0051	0.0051	0.0168	0.1659	0.0097	0.0212	0.0082	0.0727	0.0205	0.007	0.0052	0.0045	0.0989	0.0854	0.0101	0.0085	0.0085	0.026	0.0081	0.0167	0.1599
13	rs489166	33557832	1.28	0.102927797709035	3.56	0.0437561662613372	0.221541751165719	0.439543715181825	0.1354	0.0646	0.0072	0.0035	0.0227	0.005	0.0051	0.0167	0.1658	0.0097	0.0212	0.0082	0.0724	0.0203	0.0071	0.0053	0.0045	0.0988	0.0855	0.0103	0.0085	0.0085	0.0259	0.0081	0.017	0.1597
13	rs472923	33561584	1.28	0.102927797709035	3.56	0.0437561662613372	0.282820340821742	0.499255768826546	0.1355	0.0648	0.0073	0.0035	0.0228	0.0048	0.005	0.0166	0.1655	0.0098	0.0211	0.0083	0.0719	0.0202	0.0072	0.0053	0.0045	0.0986	0.0857	0.0105	0.0085	0.0086	0.0259	0.0081	0.0174	0.1594
13	rs9526848	33561674	1.28	0.102927797709035	3.57	0.0407165604515682	0.238656151509999	0.466255918222562	0.1355	0.065	0.0073	0.0035	0.0228	0.0048	0.005	0.0166	0.1654	0.0098	0.0211	0.0083	0.0719	0.0202	0.0072	0.0051	0.0045	0.0986	0.0857	0.0105	0.0085	0.0086	0.0259	0.0082	0.0174	0.1594
13	rs56070475	33561892	1.28	0.102927797709035	3.57	0.0407165604515682	0.250384417135588	0.469084587700035	0.1354	0.065	0.0073	0.0035	0.0228	0.0048	0.005	0.0166	0.1653	0.0098	0.0211	0.0083	0.0719	0.0203	0.0072	0.0052	0.0045	0.0987	0.0857	0.0105	0.0085	0.0086	0.0258	0.0082	0.0174	0.1594
13	rs71436498	33565929	1.28	0.102927797709035	3.57	0.0407165604515682	0.222782147923609	0.410783281547667	0.1353	0.0645	0.0075	0.0036	0.023	0.0048	0.005	0.0161	0.1626	0.0101	0.021	0.0083	0.0717	0.0204	0.0073	0.0054	0.0043	0.0984	0.0882	0.0108	0.0083	0.0087	0.0263	0.0084	0.0175	0.1591
13	rs7984515	33566165	1.28	0.102927797709035	3.57	0.0407165604515682	0.232250725009748	0.456190216880892	0.1353	0.0645	0.0075	0.0036	0.023	0.0048	0.005	0.0161	0.1623	0.0102	0.021	0.0083	0.0717	0.0204	0.0073	0.0054	0.0043	0.0983	0.0885	0.0108	0.0083	0.0087	0.0263	0.0085	0.0175	0.1591
13	rs61944665	33572636	1.28	0.102927797709035	3.57	0.0407165604515682	0.232123600264926	0.471107793464998	0.1353	0.0645	0.0075	0.0036	0.023	0.0048	0.0049	0.016	0.1622	0.0102	0.021	0.0083	0.0717	0.0204	0.0073	0.0054	0.0043	0.0983	0.0887	0.0108	0.0083	0.0087	0.0263	0.0085	0.0175	0.1592
13	rs437445	33573054	1.28	0.102927797709035	3.57	0.0407165604515682	0.23446035257691	0.478681032636326	0.1353	0.0645	0.0075	0.0036	0.023	0.0048	0.0049	0.016	0.1622	0.0102	0.021	0.0083	0.0717	0.0204	0.0073	0.0054	0.0043	0.0983	0.0887	0.0108	0.0083	0.0087	0.0263	0.0085	0.0175	0.1592
13	rs541553	33575358	1.28	0.102927797709035	3.58	0.0378489131480559	0.259755027920475	0.571877544373897	0.1353	0.0645	0.0075	0.0036	0.023	0.0048	0.0049	0.016	0.1621	0.0103	0.021	0.0083	0.0718	0.0204	0.0073	0.0054	0.0043	0.0982	0.0888	0.0108	0.0083	0.0087	0.0263	0.0085	0.0177	0.1591
13	rs391933	33575692	1.28	0.102927797709035	3.58	0.0378489131480559	0.261696940588397	0.58494951809847	0.1352	0.0645	0.0075	0.0036	0.0231	0.0048	0.0049	0.016	0.1621	0.0103	0.021	0.0083	0.0718	0.0204	0.0073	0.0054	0.0043	0.0981	0.0888	0.0108	0.0083	0.0088	0.0263	0.0085	0.0177	0.1591
13	rs211247	33582646	1.28	0.102927797709035	3.58	0.0378489131480559	0.264601791328324	0.430294027265082	0.1352	0.0646	0.0074	0.0036	0.0231	0.0048	0.0049	0.0159	0.1612	0.0102	0.0211	0.0083	0.0722	0.0204	0.0073	0.0054	0.0042	0.0978	0.0894	0.0109	0.0084	0.0089	0.0262	0.0085	0.0178	0.1591
13	rs75535087	33585338	1.28	0.102927797709035	3.58	0.0378489131480559	0.259394609926447	0.422407931480707	0.1352	0.0646	0.0074	0.0036	0.0231	0.0048	0.0049	0.0159	0.1612	0.0102	0.0211	0.0083	0.0722	0.0204	0.0073	0.0054	0.0042	0.0978	0.0894	0.0109	0.0084	0.0089	0.0262	0.0085	0.0178	0.1591
13	rs9315201	33591464	1.29	0.0889718392940509	3.58	0.0378489131480559	0.110133984570305	0.273057568878456	0.1345	0.0652	0.0071	0.0035	0.0229	0.0043	0.0047	0.0156	0.162	0.0108	0.0205	0.0081	0.0732	0.0199	0.0071	0.0048	0.004	0.0967	0.0927	0.0108	0.0078	0.0089	0.0267	0.0084	0.0179	0.1581
13	rs526906	33598987	1.28	0.102927797709035	3.58	0.0378489131480559	0.073012520390987	0.250256959150218	0.1341	0.0657	0.0069	0.0035	0.0228	0.004	0.0045	0.0153	0.1626	0.0115	0.0203	0.0081	0.0739	0.0196	0.007	0.0045	0.0038	0.096	0.0947	0.0108	0.0073	0.009	0.027	0.0085	0.018	0.1573
13	rs537313	33604454	1.28	0.102927797709035	3.58	0.0378489131480559	0.0720261081450207	0.249357999179389	0.1341	0.0657	0.0069	0.0035	0.0228	0.0041	0.0045	0.0153	0.1626	0.0115	0.0202	0.008	0.0739	0.0196	0.007	0.0045	0.0038	0.0959	0.0947	0.0108	0.0073	0.009	0.027	0.0085	0.018	0.1573
13	rs577912	33610151	1.28	0.102927797709035	3.58	0.0378489131480559	0.0687331683397283	0.23876192736424	0.134	0.0657	0.0069	0.0035	0.0228	0.0041	0.0045	0.0153	0.1629	0.0116	0.0202	0.0079	0.0741	0.0196	0.0069	0.0045	0.0038	0.0957	0.0949	0.0109	0.0073	0.009	0.027	0.0084	0.0179	0.1572
13	rs118136643	33620549	1.28	0.102927797709035	3.59	0.0351464082512032	0.0615556812176727	0.232585218397759	0.1338	0.0659	0.0068	0.0035	0.0227	0.0041	0.0044	0.0153	0.1634	0.0117	0.0202	0.0079	0.0742	0.0196	0.0068	0.0044	0.0038	0.0956	0.0953	0.011	0.0072	0.0089	0.027	0.0083	0.0178	0.157
13	rs554634	33624553	1.28	0.102927797709035	3.59	0.0351464082512032	0.0631527245673196	0.262720436874489	0.1336	0.0661	0.0067	0.0035	0.0227	0.0041	0.0044	0.0153	0.1639	0.0117	0.0202	0.0079	0.0741	0.0196	0.0067	0.0044	0.0038	0.0956	0.0956	0.011	0.0072	0.0089	0.027	0.0083	0.0177	0.1569
13	rs17643609	33625215	1.28	0.102927797709035	3.59	0.0351464082512032	0.0601153610776074	0.235336239551216	0.1336	0.0661	0.0067	0.0035	0.0227	0.0041	0.0043	0.0153	0.1639	0.0118	0.0202	0.0079	0.0741	0.0195	0.0066	0.0044	0.0038	0.0953	0.0959	0.011	0.0072	0.0088	0.027	0.0082	0.0177	0.1568
13	rs9536314	33628138	1.28	0.102927797709035	3.59	0.0351464082512032	0.0601153610776074	0.241313805565374	0.1337	0.0661	0.0067	0.0035	0.0228	0.0041	0.0043	0.0153	0.1639	0.0118	0.0202	0.0079	0.0742	0.0195	0.0066	0.0044	0.0038	0.0953	0.0961	0.011	0.0072	0.0088	0.0271	0.0082	0.0177	0.1567
13	rs9527025	33628193	1.28	0.102927797709035	3.59	0.0351464082512032	0.0607672572123934	0.236108390666358	0.1337	0.0661	0.0067	0.0035	0.0228	0.0041	0.0043	0.0153	0.1641	0.0118	0.0202	0.0079	0.0742	0.0195	0.0066	0.0044	0.0038	0.0953	0.096	0.011	0.0072	0.0088	0.0271	0.0082	0.0177	0.1567
13	rs73176858	33641601	1.28	0.102927797709035	3.59	0.0351464082512032	0.055084010617644	0.225264306881547	0.1338	0.066	0.0067	0.0034	0.0228	0.004	0.0043	0.0153	0.164	0.0119	0.0202	0.0078	0.0747	0.0194	0.0066	0.0044	0.0037	0.0951	0.0965	0.0109	0.0071	0.0087	0.0272	0.0081	0.0177	0.1564
13	rs9536350	33647628	1.28	0.102927797709035	3.59	0.0351464082512032	0.0556110254560897	0.260667970731158	0.1342	0.0658	0.0064	0.0033	0.0229	0.0039	0.0042	0.0153	0.1639	0.012	0.0202	0.0077	0.076	0.0191	0.0065	0.0044	0.0036	0.0945	0.0976	0.0109	0.007	0.0086	0.0274	0.0078	0.0177	0.1557
13	rs9536357	33651505	1.28	0.102927797709035	3.59	0.0351464082512032	0.057140411546306	0.272249140998348	0.1343	0.0658	0.0064	0.0033	0.0229	0.0039	0.0042	0.0153	0.1639	0.012	0.0202	0.0077	0.0762	0.0191	0.0065	0.0044	0.0036	0.0945	0.0977	0.0109	0.007	0.0085	0.0275	0.0078	0.0177	0.1556
13	rs17596230	33660734	1.28	0.102927797709035	3.6	0.0326023165839827	0.0613297317636985	0.202192406842174	0.1339	0.0657	0.0066	0.0032	0.023	0.0041	0.0042	0.0154	0.164	0.0119	0.0199	0.0076	0.0769	0.0187	0.0065	0.0046	0.0033	0.0941	0.0987	0.0107	0.0069	0.0084	0.0277	0.0077	0.0174	0.1555
13	rs17078519	33660999	1.28	0.102927797709035	3.59	0.0351464082512032	0.0619713481377028	0.206825072014363	0.1339	0.0657	0.0066	0.0032	0.023	0.0041	0.0042	0.0154	0.164	0.0119	0.0199	0.0076	0.0769	0.0187	0.0065	0.0046	0.0033	0.0941	0.0988	0.0107	0.0069	0.0084	0.0277	0.0077	0.0174	0.1555
13	rs34877092	33663057	1.28	0.102927797709035	3.6	0.0326023165839827	0.0619334839113764	0.197907337250839	0.1338	0.0657	0.0066	0.0032	0.023	0.0041	0.0042	0.0154	0.164	0.0119	0.0199	0.0076	0.077	0.0186	0.0065	0.0046	0.0033	0.0941	0.0988	0.0107	0.0069	0.0084	0.0277	0.0077	0.0174	0.1555
13	rs61941362	33663691	1.28	0.102927797709035	3.6	0.0326023165839827	0.0612545372082322	0.191589483714304	0.1338	0.0657	0.0066	0.0032	0.0229	0.0041	0.0042	0.0154	0.164	0.0119	0.0199	0.0076	0.0771	0.0186	0.0065	0.0046	0.0033	0.0941	0.0988	0.0107	0.0069	0.0084	0.0277	0.0077	0.0174	0.1555
13	rs7982108	33666284	1.28	0.102927797709035	3.6	0.0326023165839827	0.0579879466990439	0.176453972397721	0.1336	0.0658	0.0067	0.0033	0.0229	0.0041	0.0042	0.0154	0.164	0.0119	0.0199	0.0076	0.0773	0.0186	0.0065	0.0047	0.0033	0.0941	0.0988	0.0107	0.0069	0.0084	0.0277	0.0078	0.0173	0.1554
13	rs17596279	33667289	1.28	0.102927797709035	3.6	0.0326023165839827	0.0477029752188992	0.171570966297997	0.1334	0.0658	0.0067	0.0033	0.0229	0.0042	0.0043	0.0154	0.164	0.0119	0.0198	0.0075	0.0775	0.0187	0.0066	0.0049	0.0034	0.0939	0.0986	0.0107	0.0069	0.0084	0.0278	0.0077	0.0168	0.1554
13	rs79120715	33671152	1.28	0.102927797709035	3.6	0.0326023165839827	0.0465520577541076	0.168506434272203	0.133	0.0658	0.0067	0.0032	0.023	0.0043	0.0043	0.0152	0.1645	0.0119	0.0195	0.0075	0.0783	0.0185	0.0064	0.0048	0.0033	0.0939	0.0988	0.0105	0.0069	0.0082	0.028	0.0075	0.0166	0.1558
13	rs112197795	33682899	1.27	0.118479912290321	3.6	0.0326023165839827	0.0476870803837659	0.13194296061607	0.1323	0.0658	0.0067	0.0031	0.0231	0.0043	0.0042	0.015	0.1652	0.0118	0.0192	0.0076	0.0794	0.0183	0.0063	0.0048	0.0031	0.0938	0.099	0.0103	0.0069	0.0081	0.0284	0.0073	0.0162	0.1564
13	rs116979954	33689151	1.27	0.118479912290321	3.59	0.0351464082512032	0.0495711958027365	0.145077461714473	0.1322	0.0659	0.0067	0.0031	0.0231	0.0044	0.0042	0.015	0.1653	0.0117	0.0191	0.0076	0.0795	0.0182	0.0062	0.0047	0.0031	0.0939	0.0991	0.0103	0.0069	0.0081	0.0284	0.0072	0.0162	0.1565
13	rs542582	33689306	1.27	0.118479912290321	3.58	0.0378489131480559	0.0499309976894623	0.14666892629045	0.1322	0.0659	0.0067	0.0031	0.0231	0.0044	0.0042	0.015	0.1653	0.0117	0.0191	0.0076	0.0795	0.0182	0.0062	0.0047	0.0031	0.0939	0.0991	0.0103	0.0069	0.0081	0.0284	0.0072	0.0162	0.1566
13	rs9315204	33693837	1.27	0.118479912290321	3.59	0.0351464082512032	0.0494570812062186	0.0831610867550122	0.1322	0.0659	0.0067	0.0028	0.0231	0.0042	0.0041	0.0151	0.1659	0.0116	0.0189	0.0076	0.0802	0.018	0.0062	0.0045	0.003	0.0938	0.099	0.0103	0.0068	0.0081	0.0288	0.0071	0.0161	0.1567
13	rs629792	33699008	1.27	0.118479912290321	3.59	0.0351464082512032	0.0484219597274529	0.0817318068571982	0.1319	0.066	0.0067	0.0028	0.0232	0.0041	0.0041	0.0152	0.1662	0.0116	0.0187	0.0076	0.0804	0.0178	0.0062	0.0045	0.0029	0.0937	0.0989	0.0103	0.0068	0.0081	0.0291	0.0071	0.0161	0.1567
13	rs495680	33703656	1.26	0.135727966888585	3.57	0.0407165604515682	0.047607659997326	0.115045199489055	0.1317	0.0659	0.0067	0.0028	0.0232	0.0041	0.004	0.0152	0.1664	0.0116	0.0186	0.0076	0.0807	0.0178	0.0062	0.0044	0.0029	0.0937	0.0988	0.0103	0.0067	0.0081	0.0292	0.0071	0.016	0.1568
13	rs34425674	33703666	1.26	0.135727966888585	3.58	0.0378489131480559	0.0474174166456169	0.115388302334708	0.1317	0.0659	0.0067	0.0028	0.0232	0.0041	0.004	0.0152	0.1664	0.0116	0.0186	0.0076	0.0807	0.0178	0.0062	0.0044	0.0029	0.0937	0.0988	0.0103	0.0067	0.0081	0.0292	0.0071	0.016	0.1568
13	rs3742321	33704065	1.26	0.135727966888585	3.57	0.0407165604515682	0.044534248564268	0.134933388472316	0.1317	0.0659	0.0067	0.0028	0.0232	0.0041	0.0043	0.0152	0.1665	0.0116	0.0187	0.0076	0.0807	0.0178	0.0062	0.0044	0.003	0.0937	0.0986	0.0103	0.0067	0.0081	0.0292	0.0071	0.016	0.1567
13	rs652184	33709421	1.26	0.135727966888585	3.57	0.0407165604515682	0.04038047808702	0.127459408191654	0.1319	0.0659	0.0068	0.0028	0.0232	0.0041	0.0043	0.0152	0.1666	0.0116	0.0186	0.0076	0.0807	0.0178	0.0062	0.0043	0.003	0.0936	0.0986	0.0103	0.0067	0.0081	0.0292	0.0072	0.0161	0.1565
13	rs2764611	33715272	1.26	0.135727966888585	3.57	0.0407165604515682	0.0342866615767808	0.112399357610283	0.1318	0.0659	0.0068	0.0028	0.0231	0.0041	0.0043	0.0152	0.1667	0.0116	0.0187	0.0076	0.0807	0.0178	0.0062	0.0041	0.003	0.0934	0.0987	0.0103	0.0067	0.0081	0.0292	0.0074	0.0161	0.1565
13	rs34527844	33718719	1.26	0.135727966888585	3.57	0.0407165604515682	0.0332587245196202	0.0826333451104271	0.1318	0.0658	0.0068	0.0028	0.0231	0.0041	0.0043	0.0153	0.1667	0.0116	0.0187	0.0076	0.0807	0.0178	0.0062	0.0041	0.003	0.0933	0.0987	0.0103	0.0068	0.0081	0.0292	0.0074	0.0161	0.1565
13	rs78288845	33719842	1.26	0.135727966888585	3.57	0.0407165604515682	0.0328388920269688	0.0794955290774959	0.1318	0.0658	0.0067	0.0028	0.0232	0.0041	0.0043	0.0153	0.1666	0.0117	0.0187	0.0076	0.0807	0.0178	0.0062	0.0041	0.003	0.0932	0.0987	0.0103	0.0068	0.0081	0.0292	0.0075	0.0161	0.1564
13	rs2147814	33722569	1.26	0.135727966888585	3.58	0.0378489131480559	0.034071756779314	0.0808342760944891	0.1317	0.0657	0.0069	0.0029	0.0232	0.0041	0.0043	0.0153	0.1666	0.0117	0.0187	0.0076	0.0806	0.0178	0.0062	0.0041	0.003	0.0931	0.0987	0.0103	0.0069	0.0082	0.0292	0.0074	0.0162	0.1564
13	rs2858813	33723857	1.26	0.135727966888585	3.58	0.0378489131480559	0.0344897862938506	0.101399902916346	0.1317	0.0657	0.0068	0.0029	0.0232	0.0041	0.0043	0.0153	0.1666	0.0117	0.0188	0.0076	0.0806	0.0178	0.0063	0.0041	0.003	0.0931	0.0987	0.0103	0.0069	0.0082	0.0292	0.0075	0.0162	0.1564
13	rs1359474	33725821	1.26	0.135727966888585	3.58	0.0378489131480559	0.0327774661620664	0.0840689375782161	0.1314	0.0656	0.0068	0.003	0.0232	0.0042	0.0043	0.0153	0.1667	0.0117	0.0187	0.0076	0.0806	0.0178	0.0063	0.0042	0.003	0.0931	0.0985	0.0103	0.0069	0.0082	0.0292	0.0075	0.0162	0.1563
13	rs2032504	33728832	1.26	0.135727966888585	3.59	0.0351464082512032	0.0272155292740604	0.106012960317206	0.1294	0.0653	0.0069	0.0033	0.0234	0.0043	0.0045	0.0154	0.1667	0.0117	0.0186	0.0077	0.0809	0.0181	0.0064	0.0045	0.0032	0.0927	0.0987	0.0103	0.0072	0.0083	0.0289	0.0076	0.0162	0.1565
13	rs73179006	33733305	1.26	0.135727966888585	3.59	0.0351464082512032	0.0242675759344839	0.0806850783757492	0.129	0.0652	0.0069	0.0033	0.0235	0.0043	0.0045	0.0155	0.1666	0.0117	0.0186	0.0078	0.0812	0.0183	0.0064	0.0045	0.0033	0.0926	0.0988	0.0102	0.0073	0.0083	0.0289	0.0076	0.0161	0.1562
13	rs17596765	33739427	1.26	0.135727966888585	3.59	0.0351464082512032	0.0240992884374214	0.0942342717704379	0.1289	0.0652	0.0069	0.0033	0.0235	0.0043	0.0045	0.0155	0.1665	0.0117	0.0186	0.0078	0.0812	0.0183	0.0064	0.0046	0.0033	0.0926	0.0989	0.0102	0.0073	0.0083	0.0289	0.0076	0.0161	0.1561
13	rs797232	33739629	1.26	0.135727966888585	3.59	0.0351464082512032	0.0233475026019069	0.106262326084331	0.1289	0.0652	0.0069	0.0034	0.0235	0.0043	0.0045	0.0155	0.1666	0.0117	0.0186	0.0078	0.0812	0.0183	0.0064	0.0046	0.0034	0.0926	0.0989	0.0102	0.0073	0.0083	0.0289	0.0075	0.0161	0.1561
13	rs76861306	33740218	1.26	0.135727966888585	3.6	0.0326023165839827	0.0230783479872074	0.0952680550137495	0.1289	0.0652	0.0069	0.0034	0.0235	0.0043	0.0045	0.0155	0.1666	0.0117	0.0186	0.0078	0.0812	0.0183	0.0064	0.0046	0.0034	0.0926	0.0989	0.0102	0.0073	0.0083	0.0289	0.0075	0.0161	0.1561
13	rs77536316	33741212	1.26	0.135727966888585	3.61	0.0302100043965568	0.0230783479872074	0.0895210201122447	0.1288	0.0652	0.0069	0.0034	0.0235	0.0043	0.0045	0.0155	0.1666	0.0117	0.0186	0.0078	0.0812	0.0184	0.0064	0.0046	0.0034	0.0926	0.0989	0.0102	0.0073	0.0083	0.0289	0.0075	0.0161	0.1561
13	rs79168685	33743207	1.26	0.135727966888585	3.61	0.0302100043965568	0.0225749929902423	0.0827839899811906	0.1284	0.065	0.007	0.0034	0.0236	0.0042	0.0046	0.0156	0.1666	0.0118	0.0186	0.0079	0.0813	0.0184	0.0064	0.0047	0.0034	0.0925	0.0989	0.0103	0.0073	0.0083	0.0289	0.0075	0.0161	0.1559
13	rs17644292	33744719	1.26	0.135727966888585	3.62	0.0279629416485042	0.0512708858442064	0.154146153780575	0.1259	0.0638	0.0076	0.0037	0.024	0.0043	0.0048	0.0162	0.1666	0.0119	0.0187	0.0083	0.0813	0.0187	0.0067	0.0051	0.0038	0.0921	0.0991	0.0103	0.0074	0.0084	0.029	0.0077	0.0164	0.1548
13	rs74045701	33749052	1.26	0.135727966888585	3.62	0.0279629416485042	0.056372262979079	0.158850383573588	0.1254	0.0639	0.0076	0.0037	0.0241	0.0043	0.0047	0.0162	0.1666	0.012	0.0187	0.0084	0.0814	0.0187	0.0067	0.0051	0.0039	0.0917	0.0995	0.0103	0.0074	0.0084	0.029	0.0077	0.0165	0.1544
13	rs9527178	33755260	1.26	0.135727966888585	3.65	0.0220296713647935	0.0699562671532889	0.212771465328393	0.1251	0.064	0.0077	0.0037	0.0243	0.0043	0.0046	0.0163	0.1666	0.0121	0.0188	0.0087	0.0816	0.0188	0.0067	0.0051	0.0039	0.0913	0.0997	0.0104	0.0073	0.0085	0.029	0.0077	0.0165	0.1536
13	rs797208	33760737	1.26	0.135727966888585	3.65	0.0220296713647935	0.089058172336	0.173956696920553	0.1252	0.0638	0.008	0.0037	0.0244	0.0043	0.0044	0.0162	0.1664	0.0123	0.0187	0.009	0.0828	0.0188	0.0068	0.0052	0.004	0.0909	0.0992	0.0104	0.0072	0.0084	0.0292	0.0078	0.0165	0.1529
13	rs797205	33761410	1.26	0.135727966888585	3.65	0.0220296713647935	0.08975428657464	0.161852369110184	0.125	0.0638	0.008	0.0037	0.0244	0.0043	0.0044	0.0162	0.1662	0.0123	0.0187	0.009	0.0827	0.0188	0.0068	0.0052	0.004	0.091	0.0994	0.0104	0.0072	0.0084	0.0292	0.0078	0.0165	0.1531
13	rs9536654	33765267	1.26	0.135727966888585	3.65	0.0220296713647935	0.0987597506232139	0.150627545670287	0.1248	0.0636	0.008	0.0037	0.0245	0.0044	0.0044	0.0161	0.166	0.0123	0.0187	0.0091	0.0833	0.0188	0.0068	0.0052	0.004	0.091	0.0994	0.0105	0.0074	0.0083	0.0292	0.0074	0.0165	0.153
13	rs797199	33768347	1.26	0.135727966888585	3.65	0.0220296713647935	0.116365939603992	0.159623183808191	0.1246	0.0636	0.008	0.0036	0.0245	0.0044	0.0044	0.0159	0.1659	0.0123	0.0188	0.0092	0.0837	0.0188	0.0068	0.0052	0.004	0.091	0.0994	0.0105	0.0075	0.0082	0.0293	0.0071	0.0165	0.1529
13	rs74714752	33769496	1.26	0.135727966888585	3.65	0.0220296713647935	0.116479145639489	0.142098864716705	0.1246	0.0636	0.008	0.0036	0.0245	0.0044	0.0044	0.0159	0.166	0.0123	0.0188	0.0092	0.0838	0.0188	0.0068	0.0052	0.004	0.0909	0.0994	0.0105	0.0075	0.0082	0.0293	0.0071	0.0165	0.1529
13	rs797194	33775502	1.26	0.135727966888585	3.65	0.0220296713647935	0.138244500558727	0.146950423744649	0.1244	0.0637	0.0081	0.0037	0.0245	0.0045	0.0046	0.0155	0.1662	0.0123	0.0188	0.0092	0.0843	0.0188	0.0067	0.0053	0.0041	0.0906	0.0992	0.0105	0.0075	0.0082	0.0292	0.0071	0.0165	0.1528
13	rs797191	33776390	1.26	0.135727966888585	3.67	0.0186860599256718	0.138684660104883	0.152811369324304	0.123	0.0636	0.0083	0.0037	0.0246	0.0047	0.0046	0.0157	0.1667	0.0127	0.0187	0.0095	0.0845	0.0187	0.0067	0.0053	0.0041	0.0906	0.0985	0.0104	0.0077	0.0085	0.0291	0.0072	0.0165	0.1525
13	rs61941388	33777135	1.27	0.118479912290321	3.66	0.0203006538381497	0.152979850038839	0.195102369144182	0.1219	0.0627	0.0084	0.0037	0.0249	0.0047	0.0047	0.0164	0.1678	0.0136	0.0183	0.0097	0.0866	0.0187	0.0066	0.0053	0.0042	0.0895	0.0973	0.01	0.0078	0.009	0.0289	0.0074	0.0164	0.1515
13	rs9591586	33777482	1.27	0.118479912290321	3.66	0.0203006538381497	0.192591299998687	0.230501438186522	0.1214	0.0624	0.0085	0.0037	0.0249	0.0047	0.0047	0.0165	0.1683	0.014	0.0182	0.0099	0.0876	0.0187	0.0065	0.0053	0.0043	0.0889	0.0967	0.0099	0.0079	0.0092	0.0288	0.0076	0.0164	0.1511
13	rs2858126	33781381	1.26	0.135727966888585	3.66	0.0203006538381497	0.345919127911674	0.297885461275152	0.1191	0.0619	0.0088	0.0039	0.0249	0.005	0.0049	0.0163	0.1697	0.0147	0.0181	0.0104	0.0885	0.0182	0.0067	0.0053	0.0049	0.0889	0.0951	0.0096	0.0077	0.0097	0.0287	0.0081	0.0166	0.1504
13	rs75128130	33783123	1.26	0.135727966888585	3.66	0.0203006538381497	0.34387591972583	0.287617046972119	0.1191	0.0619	0.0088	0.0039	0.0248	0.005	0.0049	0.0163	0.1698	0.0147	0.0181	0.0104	0.0886	0.0182	0.0067	0.0052	0.0049	0.0889	0.095	0.0096	0.0077	0.0097	0.0287	0.0081	0.0166	0.1503
13	rs11616742	33784666	1.26	0.135727966888585	3.66	0.0203006538381497	0.353040069384617	0.312345494932485	0.1191	0.0618	0.0088	0.0039	0.0248	0.005	0.0049	0.0163	0.1698	0.0147	0.0181	0.0104	0.0887	0.0182	0.0067	0.0052	0.0049	0.0889	0.0949	0.0096	0.0077	0.0097	0.0287	0.0081	0.0166	0.1502
13	rs117217907	33787562	1.26	0.135727966888585	3.66	0.0203006538381497	0.384425886323535	0.295160234647221	0.1193	0.0613	0.0089	0.0039	0.0248	0.005	0.0049	0.0164	0.1704	0.0147	0.0181	0.0104	0.0886	0.0182	0.0067	0.0052	0.0049	0.0888	0.095	0.0097	0.0078	0.0097	0.0286	0.0081	0.0166	0.15
13	rs79999392	33787693	1.26	0.135727966888585	3.66	0.0203006538381497	0.384647451842669	0.291027713771247	0.1193	0.0613	0.0089	0.0039	0.0248	0.005	0.0049	0.0164	0.1704	0.0147	0.0181	0.0104	0.0886	0.0182	0.0067	0.0052	0.0049	0.0888	0.095	0.0097	0.0078	0.0097	0.0286	0.0081	0.0166	0.15
13	rs74423134	33787778	1.26	0.135727966888585	3.66	0.0203006538381497	0.385146210768258	0.290674320126259	0.1193	0.0613	0.0089	0.0039	0.0248	0.005	0.0049	0.0164	0.1704	0.0147	0.0181	0.0104	0.0886	0.0182	0.0067	0.0052	0.0049	0.0888	0.095	0.0097	0.0078	0.0097	0.0286	0.0081	0.0166	0.15
13	rs7327456	33789145	1.26	0.135727966888585	3.66	0.0203006538381497	0.405534888334488	0.309701196533519	0.1193	0.0612	0.0089	0.0039	0.0249	0.005	0.0049	0.0164	0.1705	0.0147	0.0181	0.0104	0.0886	0.0182	0.0067	0.0052	0.0049	0.0888	0.095	0.0097	0.0078	0.0097	0.0286	0.0081	0.0167	0.1499
13	rs66477869	33802213	1.26	0.135727966888585	3.66	0.0203006538381497	0.44353640620872	0.324813677246017	0.12	0.0608	0.009	0.0039	0.0249	0.0049	0.0049	0.0165	0.1702	0.0147	0.0181	0.0105	0.0888	0.0182	0.0067	0.0052	0.0048	0.0887	0.0942	0.0096	0.0078	0.0098	0.0286	0.0081	0.0167	0.1505
13	rs117946904	33804044	1.26	0.135727966888585	3.66	0.0203006538381497	0.444310062558035	0.292442589675527	0.12	0.0607	0.009	0.0039	0.0249	0.0049	0.0049	0.0164	0.1704	0.0147	0.0181	0.0106	0.0888	0.0183	0.0067	0.0052	0.0048	0.0886	0.0942	0.0096	0.0078	0.0098	0.0285	0.008	0.0168	0.1505
13	rs2555602	33817647	1.26	0.135727966888585	3.65	0.0220296713647935	0.45557242152667	0.317775015679637	0.12	0.0603	0.009	0.0039	0.0249	0.0049	0.0049	0.0165	0.1708	0.0148	0.018	0.0106	0.0887	0.0183	0.0068	0.0052	0.0048	0.0885	0.094	0.0096	0.0078	0.0099	0.0284	0.008	0.0168	0.1504
13	rs2182128	33818017	1.26	0.135727966888585	3.65	0.0220296713647935	0.457201245412512	0.323353680398268	0.12	0.0603	0.009	0.0039	0.0249	0.0049	0.0049	0.0165	0.1708	0.0149	0.018	0.0106	0.0886	0.0183	0.0068	0.0052	0.0048	0.0885	0.0939	0.0096	0.0079	0.0099	0.0284	0.008	0.0168	0.1504
13	rs9597046	33820222	1.26	0.135727966888585	3.64	0.0238790106330393	0.433186551416509	0.297173804336051	0.1201	0.0604	0.009	0.0039	0.0249	0.0049	0.0049	0.0165	0.1708	0.0149	0.018	0.0106	0.0886	0.0183	0.0068	0.0052	0.0048	0.0884	0.094	0.0096	0.0078	0.0099	0.0284	0.008	0.0168	0.1504
13	rs75641380	33825213	1.26	0.135727966888585	3.64	0.0238790106330393	0.403716263111151	0.300499250035185	0.1203	0.06	0.009	0.004	0.0249	0.0049	0.005	0.0166	0.1708	0.0149	0.0181	0.0105	0.0884	0.0183	0.0069	0.0052	0.0048	0.0885	0.0939	0.0097	0.0079	0.0099	0.0284	0.008	0.0169	0.1501
13	rs17765011	33836866	1.27	0.118479912290321	3.64	0.0238790106330393	0.397214470371667	0.329083001416643	0.1206	0.0594	0.0089	0.004	0.0248	0.005	0.005	0.0166	0.1711	0.015	0.0181	0.0105	0.0884	0.0183	0.0069	0.0052	0.0049	0.0887	0.0937	0.0097	0.0079	0.01	0.0284	0.008	0.017	0.1496
13	rs7325190	33845304	1.27	0.118479912290321	3.64	0.0238790106330393	0.380283518940924	0.445916567275182	0.1214	0.0577	0.0089	0.0043	0.0248	0.0052	0.005	0.0168	0.1723	0.0155	0.0183	0.0107	0.0878	0.0185	0.0074	0.0052	0.0051	0.0894	0.0924	0.0098	0.0081	0.0101	0.0282	0.0084	0.0171	0.1477
13	rs116826843	33856275	1.28	0.102927797709035	3.64	0.0238790106330393	0.30056875841534	0.442992649643757	0.1213	0.0574	0.0087	0.0044	0.0248	0.0052	0.005	0.017	0.1727	0.0156	0.0183	0.0104	0.0875	0.0184	0.0074	0.0051	0.0051	0.0898	0.0928	0.0098	0.0081	0.0101	0.0275	0.0084	0.017	0.1477
13	rs73179065	33868873	1.29	0.0889718392940509	3.64	0.0238790106330393	0.256431558696229	0.459807228926517	0.1207	0.0568	0.0085	0.0045	0.0247	0.0054	0.0052	0.0173	0.175	0.0158	0.0184	0.01	0.0866	0.0183	0.0075	0.0052	0.0051	0.0899	0.0919	0.0098	0.0083	0.0102	0.0269	0.0086	0.0169	0.1483
13	rs75770361	33874978	1.29	0.0889718392940509	3.64	0.0238790106330393	0.232844484169239	0.438881282353612	0.1209	0.0566	0.0084	0.0045	0.0245	0.0054	0.0051	0.0173	0.1757	0.0155	0.0185	0.0098	0.0863	0.0184	0.0075	0.0052	0.0051	0.0898	0.0918	0.0099	0.0082	0.0103	0.0266	0.0085	0.0169	0.1486
13	rs4570706	33881938	1.29	0.0889718392940509	3.64	0.0238790106330393	0.227530923384785	0.430821159735857	0.121	0.0566	0.0084	0.0045	0.0245	0.0054	0.0051	0.0173	0.1759	0.0154	0.0186	0.0098	0.0862	0.0183	0.0075	0.0052	0.0051	0.0899	0.0917	0.0099	0.0082	0.0103	0.0265	0.0084	0.0169	0.1486
13	rs79533467	33893849	1.29	0.0889718392940509	3.63	0.0258547100235892	0.200188801588714	0.421097413640073	0.1213	0.0564	0.0082	0.0045	0.0245	0.0055	0.0051	0.0173	0.1764	0.0152	0.0186	0.0096	0.0859	0.0183	0.0075	0.0052	0.005	0.0901	0.0915	0.01	0.0082	0.0103	0.0265	0.0084	0.0169	0.1488
13	rs79752894	33900753	1.29	0.0889718392940509	3.63	0.0258547100235892	0.208192797093159	0.392292726431946	0.121	0.0566	0.0082	0.0045	0.0245	0.0055	0.0052	0.0173	0.177	0.0151	0.0186	0.0096	0.0859	0.0183	0.0076	0.005	0.005	0.0901	0.0914	0.0099	0.0082	0.0103	0.0264	0.0084	0.0169	0.149
13	rs17078984	33902972	1.29	0.0889718392940509	3.63	0.0258547100235892	0.202653787717179	0.392292726431946	0.1209	0.0566	0.0082	0.0045	0.0245	0.0055	0.0052	0.0172	0.1771	0.0151	0.0186	0.0096	0.0859	0.0183	0.0076	0.005	0.005	0.0901	0.0914	0.0099	0.0082	0.0104	0.0264	0.0084	0.0169	0.1491
13	rs77227951	33905087	1.29	0.0889718392940509	3.64	0.0238790106330393	0.204148879309043	0.387034799202471	0.1208	0.0567	0.0082	0.0044	0.0245	0.0055	0.0052	0.0172	0.1772	0.0151	0.0186	0.0096	0.0859	0.0183	0.0076	0.0049	0.005	0.09	0.0913	0.0099	0.0082	0.0104	0.0263	0.0084	0.0169	0.1492
13	rs80337359	33907011	1.29	0.0889718392940509	3.64	0.0238790106330393	0.199487663756221	0.385499626947226	0.1208	0.0567	0.0083	0.0044	0.0245	0.0055	0.0052	0.0172	0.1773	0.015	0.0186	0.0096	0.0859	0.0183	0.0076	0.0049	0.005	0.0899	0.0912	0.01	0.0082	0.0104	0.0263	0.0084	0.0169	0.1493
13	rs7331813	33907664	1.29	0.0889718392940509	3.64	0.0238790106330393	0.198399782650023	0.391136863018232	0.1208	0.0567	0.0083	0.0044	0.0245	0.0055	0.0052	0.0172	0.1773	0.015	0.0186	0.0096	0.0859	0.0183	0.0076	0.0049	0.005	0.0899	0.0912	0.01	0.0083	0.0104	0.0263	0.0084	0.0169	0.1493
13	rs117794425	33909145	1.29	0.0889718392940509	3.64	0.0238790106330393	0.201477850189514	0.386650847060502	0.1208	0.0567	0.0083	0.0044	0.0245	0.0055	0.0052	0.0172	0.1773	0.015	0.0186	0.0096	0.0859	0.0183	0.0076	0.0049	0.005	0.0898	0.0912	0.01	0.0083	0.0104	0.0262	0.0084	0.0169	0.1493
13	rs117151890	33919574	1.29	0.0889718392940509	3.64	0.0238790106330393	0.210432050478868	0.38601116241541	0.1209	0.0568	0.0082	0.0044	0.0245	0.0056	0.0052	0.0172	0.1773	0.0151	0.0186	0.0095	0.0857	0.0183	0.0076	0.0049	0.005	0.0899	0.0913	0.01	0.0083	0.0104	0.0261	0.0084	0.0169	0.1493
13	rs7988465	33925631	1.29	0.0889718392940509	3.64	0.0238790106330393	0.192324418804413	0.401832065863168	0.1212	0.0572	0.0082	0.0044	0.0243	0.0057	0.0053	0.0172	0.1775	0.0151	0.0187	0.0093	0.0848	0.0182	0.0075	0.0049	0.005	0.0897	0.0918	0.0099	0.0087	0.0105	0.0255	0.0084	0.0169	0.1495
13	rs61945474	33931379	1.3	0.0765109106342586	3.64	0.0238790106330393	0.17706179294177	0.418741260159837	0.1213	0.0571	0.0081	0.0044	0.0243	0.0057	0.0053	0.0172	0.1774	0.0151	0.0188	0.0092	0.0852	0.0183	0.0076	0.0049	0.005	0.0889	0.0919	0.0099	0.0088	0.0103	0.0254	0.0085	0.0169	0.1497
13	rs9537311	33940515	1.3	0.0765109106342586	3.64	0.0238790106330393	0.183598875613424	0.410132833733277	0.1213	0.0571	0.0081	0.0045	0.0243	0.0057	0.0053	0.0172	0.1774	0.0153	0.0189	0.0092	0.0852	0.0181	0.0077	0.0049	0.005	0.0888	0.0919	0.0099	0.0088	0.0103	0.0254	0.0085	0.0169	0.1498
13	rs116958348	33943296	1.3	0.0765109106342586	3.64	0.0238790106330393	0.184044498912348	0.409872733343736	0.1213	0.0571	0.0081	0.0044	0.0243	0.0057	0.0053	0.0172	0.1774	0.0153	0.0189	0.0092	0.0852	0.0181	0.0077	0.0049	0.005	0.0888	0.092	0.0099	0.0088	0.0103	0.0254	0.0085	0.0169	0.1498
13	rs73480146	33945279	1.3	0.0765109106342586	3.64	0.0238790106330393	0.183747347643978	0.412606028813671	0.1214	0.057	0.0081	0.0044	0.0243	0.0057	0.0053	0.0172	0.1773	0.0153	0.0189	0.0092	0.0853	0.018	0.0077	0.0049	0.005	0.0888	0.092	0.0099	0.0088	0.0103	0.0254	0.0085	0.0169	0.1499
13	rs61945483	33946639	1.3	0.0765109106342586	3.64	0.0238790106330393	0.20285015459814	0.440206414203479	0.1213	0.057	0.0081	0.0044	0.0243	0.0058	0.0053	0.0172	0.1774	0.0153	0.0189	0.0092	0.0852	0.0181	0.0077	0.005	0.0051	0.0887	0.0919	0.0099	0.0088	0.0103	0.0254	0.0085	0.0169	0.1497
13	rs58758830	33946778	1.3	0.0765109106342586	3.64	0.0238790106330393	0.205808591384981	0.444852733696396	0.1215	0.057	0.0081	0.0045	0.0243	0.0058	0.0053	0.0172	0.1774	0.0153	0.0189	0.0092	0.0852	0.0181	0.0077	0.005	0.0051	0.0886	0.0919	0.0099	0.0088	0.0103	0.0254	0.0085	0.0169	0.1496
13	rs11841386	33948833	1.3	0.0765109106342586	3.64	0.0238790106330393	0.238054232814529	0.470972842561593	0.1214	0.0564	0.0081	0.0045	0.0243	0.0058	0.0054	0.0172	0.1771	0.0154	0.0188	0.0093	0.0849	0.018	0.0077	0.005	0.0052	0.0888	0.0921	0.0097	0.0087	0.0103	0.0254	0.0086	0.017	0.1503
13	rs76071977	33948941	1.3	0.0765109106342586	3.64	0.0238790106330393	0.240726243564918	0.481121920740062	0.1214	0.0564	0.0081	0.0045	0.0243	0.0058	0.0054	0.0172	0.1771	0.0154	0.0188	0.0093	0.0849	0.018	0.0077	0.005	0.0052	0.0888	0.0921	0.0097	0.0087	0.0103	0.0254	0.0086	0.017	0.1503
13	rs1325810	33951078	1.3	0.0765109106342586	3.64	0.0238790106330393	0.251357282617938	0.485333174157101	0.1213	0.0564	0.0081	0.0045	0.0243	0.0059	0.0054	0.0172	0.1771	0.0155	0.0187	0.0093	0.0848	0.018	0.0078	0.0051	0.0052	0.0887	0.092	0.0096	0.0087	0.0102	0.0254	0.0086	0.017	0.1505
13	rs503324	33958626	1.31	0.0654431371829849	3.64	0.0238790106330393	0.242502255682374	0.500900323134958	0.1215	0.0562	0.008	0.0045	0.0241	0.006	0.0054	0.0172	0.1774	0.0155	0.0188	0.0092	0.0846	0.0181	0.0078	0.0053	0.0053	0.0883	0.0918	0.0096	0.0087	0.0103	0.0252	0.0087	0.0169	0.151
13	rs1409084	33965069	1.32	0.055666547717423	3.63	0.0258547100235892	0.303599096789369	0.640549446196139	0.1215	0.0557	0.0076	0.0045	0.0232	0.0064	0.0059	0.0169	0.1792	0.0155	0.0188	0.009	0.0838	0.0182	0.008	0.0063	0.0055	0.0873	0.0901	0.0096	0.0087	0.0106	0.0241	0.0091	0.017	0.1528
13	rs78149100	33967070	1.31	0.0654431371829849	3.63	0.0258547100235892	0.376109166564785	0.669373244286963	0.1213	0.0558	0.0075	0.0043	0.0231	0.0065	0.0061	0.0169	0.1793	0.0155	0.0188	0.0088	0.0838	0.0181	0.0082	0.0065	0.0055	0.0872	0.0899	0.0096	0.0088	0.0107	0.024	0.0092	0.0169	0.1529
13	rs7334982	33973109	1.31	0.0654431371829849	3.63	0.0258547100235892	0.415610504890796	0.759031072700811	0.1212	0.0559	0.0074	0.0044	0.023	0.0066	0.0063	0.017	0.1791	0.0155	0.0188	0.0087	0.0837	0.0181	0.0084	0.0068	0.0057	0.0874	0.0896	0.0096	0.0087	0.0109	0.024	0.0092	0.0169	0.1526
13	rs17079080	33981532	1.3	0.0765109106342586	3.63	0.0258547100235892	0.374905175203892	0.769784660071081	0.1214	0.056	0.0074	0.0045	0.0229	0.0066	0.0063	0.017	0.1791	0.0155	0.0188	0.0087	0.0835	0.018	0.0085	0.0067	0.0056	0.0872	0.0898	0.0096	0.0087	0.0108	0.024	0.0092	0.0168	0.1528
13	rs7319309	33991907	1.3	0.0765109106342586	3.63	0.0258547100235892	0.363673123403832	0.798567808534527	0.1215	0.0559	0.0074	0.0045	0.0229	0.0066	0.0063	0.017	0.179	0.0155	0.0189	0.0087	0.0835	0.018	0.0085	0.0067	0.0056	0.0872	0.09	0.0096	0.0087	0.0108	0.0239	0.0091	0.0168	0.1528
13	rs117706436	34000147	1.3	0.0765109106342586	3.62	0.0279629416485042	0.384647451842669	0.783919499247904	0.1212	0.0561	0.0074	0.0045	0.0229	0.0067	0.0063	0.0172	0.1791	0.0155	0.0189	0.0086	0.0832	0.018	0.0085	0.0067	0.0056	0.0873	0.0901	0.0094	0.0085	0.0108	0.0239	0.0092	0.0167	0.1532
13	rs78369573	34001634	1.3	0.0765109106342586	3.62	0.0279629416485042	0.384536660996603	0.86036366807932	0.121	0.0564	0.0074	0.0045	0.0228	0.0067	0.0064	0.0174	0.1793	0.0153	0.0189	0.0085	0.0829	0.0181	0.0084	0.0067	0.0056	0.0874	0.0904	0.0092	0.0084	0.0108	0.0238	0.0092	0.0166	0.1535
13	rs7317288	34004017	1.3	0.0765109106342586	3.62	0.0279629416485042	0.4578656563162	1.02625171485949	0.1206	0.0564	0.0074	0.0045	0.0228	0.0068	0.0065	0.0174	0.1796	0.0152	0.019	0.0084	0.0828	0.0182	0.0083	0.0066	0.0056	0.0875	0.091	0.0091	0.0084	0.0108	0.0237	0.0092	0.0165	0.1534
13	rs9597437	34005037	1.3	0.0765109106342586	3.62	0.0279629416485042	0.459619548016053	1.08071483984766	0.1205	0.0564	0.0074	0.0045	0.0228	0.0068	0.0066	0.0174	0.1796	0.0152	0.019	0.0085	0.0827	0.0182	0.0083	0.0066	0.0057	0.0875	0.0911	0.0091	0.0084	0.0108	0.0237	0.0092	0.0165	0.1533
13	rs17079093	34005964	1.3	0.0765109106342586	3.62	0.0279629416485042	0.462711930383369	1.07957821136147	0.1205	0.0564	0.0074	0.0045	0.0228	0.0068	0.0066	0.0174	0.1796	0.0152	0.0189	0.0085	0.0827	0.0182	0.0083	0.0066	0.0057	0.0875	0.0911	0.0091	0.0084	0.0108	0.0237	0.0091	0.0165	0.1533
13	rs6561902	34035429	1.3	0.0765109106342586	3.62	0.0279629416485042	0.523824418010519	1.09225603421543	0.1206	0.0564	0.0075	0.0045	0.023	0.0069	0.0066	0.0175	0.1804	0.0152	0.0189	0.0084	0.0826	0.0183	0.0083	0.0065	0.0057	0.0866	0.0911	0.0091	0.0083	0.0108	0.0236	0.0091	0.0164	0.1535
13	rs118178618	34043679	1.3	0.0765109106342586	3.61	0.0302100043965568	0.542287771984679	1.11067098701787	0.1206	0.0565	0.0075	0.0045	0.023	0.0069	0.0067	0.0175	0.1806	0.0152	0.0189	0.0084	0.0826	0.0183	0.0083	0.0065	0.0057	0.0864	0.0911	0.0091	0.0083	0.0108	0.0236	0.0091	0.0164	0.1535
13	rs76351188	34050210	1.3	0.0765109106342586	3.61	0.0302100043965568	0.574851443560338	1.16624958619706	0.1206	0.0566	0.0075	0.0045	0.0231	0.0069	0.0067	0.0175	0.1809	0.0151	0.0189	0.0084	0.0826	0.0184	0.0082	0.0065	0.0057	0.0862	0.0911	0.0091	0.0083	0.0107	0.0236	0.009	0.0164	0.1535
13	rs1570907	34053662	1.3	0.0765109106342586	3.61	0.0302100043965568	0.590919639080544	1.20704872496013	0.1206	0.0565	0.0075	0.0045	0.0231	0.0069	0.0067	0.0175	0.181	0.0151	0.0189	0.0084	0.0826	0.0184	0.0082	0.0064	0.0057	0.0861	0.0911	0.0091	0.0083	0.0107	0.0236	0.009	0.0164	0.1534
13	rs17079253	34058951	1.3	0.0765109106342586	3.61	0.0302100043965568	0.605121745172716	1.26494495697695	0.1206	0.0565	0.0075	0.0045	0.0231	0.0069	0.0067	0.0175	0.1811	0.0151	0.0189	0.0084	0.0826	0.0184	0.0082	0.0064	0.0057	0.0862	0.0911	0.0091	0.0083	0.0108	0.0236	0.009	0.0164	0.1534
13	rs79442855	34060462	1.3	0.0765109106342586	3.59	0.0351464082512032	0.619758172937977	1.25042666210482	0.1206	0.0565	0.0075	0.0045	0.0231	0.0069	0.0067	0.0175	0.1811	0.0151	0.0189	0.0083	0.0826	0.0184	0.0082	0.0065	0.0057	0.0862	0.0911	0.0091	0.0083	0.0108	0.0236	0.009	0.0164	0.1534
13	rs9315218	34062577	1.3	0.0765109106342586	3.59	0.0351464082512032	0.607538452792239	1.10316778250977	0.1208	0.0565	0.0075	0.0045	0.0231	0.0069	0.0067	0.0175	0.1812	0.0151	0.0189	0.0083	0.0826	0.0185	0.0082	0.0065	0.0057	0.0862	0.0912	0.0091	0.0082	0.0108	0.0236	0.009	0.0164	0.153
13	rs10507407	34062738	1.3	0.0765109106342586	3.59	0.0351464082512032	0.609336593373239	1.08217654634304	0.1209	0.0565	0.0075	0.0045	0.0231	0.0069	0.0067	0.0175	0.1812	0.0151	0.0189	0.0083	0.0825	0.0185	0.0081	0.0064	0.0057	0.0862	0.0913	0.0091	0.0082	0.0108	0.0236	0.009	0.0164	0.153
13	rs9563491	34071206	1.3	0.0765109106342586	3.57	0.0407165604515682	0.615093167386805	1.01998350437244	0.1209	0.0565	0.0075	0.0045	0.0231	0.0069	0.0067	0.0176	0.1811	0.0151	0.0189	0.0082	0.0826	0.0185	0.0081	0.0064	0.0057	0.0861	0.0913	0.0091	0.0083	0.0108	0.0235	0.0091	0.0164	0.153
13	rs2297074	34093979	1.3	0.0765109106342586	3.56	0.0437561662613372	0.646094433394764	1.05220498789815	0.121	0.0564	0.0075	0.0045	0.0231	0.0069	0.0068	0.0177	0.1809	0.0151	0.0189	0.0081	0.0828	0.0185	0.0081	0.0064	0.0057	0.0859	0.0914	0.0091	0.0083	0.0108	0.0234	0.0091	0.0164	0.153
13	rs2297072	34094687	1.3	0.0765109106342586	3.5	0.0659953737268723	0.676044294761089	1.10398289422343	0.1215	0.0564	0.0074	0.0045	0.0231	0.0069	0.0069	0.0177	0.1808	0.0151	0.0189	0.008	0.0827	0.0186	0.0081	0.0063	0.0057	0.0859	0.0912	0.0091	0.0083	0.0109	0.0233	0.0092	0.0165	0.1529
13	rs4943116	34097650	1.3	0.0765109106342586	3.5	0.0659953737268723	0.742444476171572	1.0362315830687	0.1216	0.0561	0.0071	0.0047	0.0231	0.0069	0.007	0.0177	0.181	0.0149	0.0189	0.0079	0.0824	0.0188	0.0079	0.006	0.0055	0.0861	0.0915	0.0089	0.0081	0.0109	0.0232	0.0091	0.0165	0.1542
13	rs1329344	34098232	1.3	0.0765109106342586	3.49	0.0704349946405554	0.776439079686315	1.01500632454712	0.1217	0.0559	0.0071	0.0047	0.023	0.0069	0.007	0.0177	0.1812	0.0149	0.019	0.0079	0.0824	0.0189	0.0078	0.006	0.0055	0.0861	0.0915	0.0088	0.008	0.0109	0.0231	0.009	0.0164	0.1542
13	rs10162243	34104405	1.3	0.0765109106342586	3.49	0.0704349946405554	0.845037886272855	1.07389841650469	0.1221	0.0557	0.0071	0.0047	0.0226	0.0068	0.0071	0.0177	0.1819	0.0147	0.0191	0.0078	0.0818	0.0191	0.0078	0.006	0.0054	0.0857	0.0919	0.0086	0.0078	0.011	0.0229	0.0088	0.0164	0.1555
13	rs17079344	34111680	1.31	0.0654431371829849	3.49	0.0704349946405554	0.848240574593796	1.02271489990163	0.122	0.0558	0.007	0.0048	0.0223	0.0068	0.0071	0.0176	0.1822	0.0146	0.019	0.0075	0.0822	0.0191	0.0076	0.0058	0.0054	0.0866	0.0924	0.0085	0.0076	0.0108	0.0225	0.0085	0.0164	0.1553
13	rs74437962	34147941	1.31	0.0654431371829849	3.49	0.0704349946405554	0.868535785803619	1.07892880939917	0.122	0.0558	0.0069	0.0048	0.0223	0.0068	0.0071	0.0176	0.1822	0.0146	0.019	0.0075	0.0823	0.0192	0.0076	0.0058	0.0054	0.0867	0.0924	0.0085	0.0076	0.0108	0.0225	0.0085	0.0164	0.1553
13	rs1928394	34149479	1.31	0.0654431371829849	3.47	0.0800071130091993	0.875264803005775	1.10300477348836	0.122	0.0558	0.0069	0.0048	0.0223	0.0068	0.0071	0.0176	0.1822	0.0146	0.019	0.0075	0.0823	0.0192	0.0076	0.0058	0.0054	0.0868	0.0924	0.0085	0.0076	0.0108	0.0225	0.0085	0.0164	0.1553
13	rs79354706	34150019	1.31	0.0654431371829849	3.47	0.0800071130091993	0.872343496329592	1.09844232702443	0.122	0.0557	0.0069	0.0048	0.0223	0.0068	0.0071	0.0176	0.1822	0.0146	0.019	0.0075	0.0821	0.0192	0.0076	0.0058	0.0054	0.0871	0.0924	0.0085	0.0076	0.0108	0.0225	0.0085	0.0164	0.1553
13	rs9597687	34157288	1.31	0.0654431371829849	3.48	0.0751031739839783	0.817551016771943	1.05123559050376	0.1224	0.0558	0.0069	0.0048	0.0223	0.0067	0.0071	0.0176	0.1821	0.0144	0.019	0.0075	0.0826	0.0192	0.0076	0.0057	0.0054	0.0875	0.0927	0.0085	0.0076	0.0108	0.0224	0.0085	0.0163	0.1545
13	rs9597714	34175761	1.31	0.0654431371829849	3.47	0.0800071130091993	0.821815222390143	1.05980441170135	0.1226	0.0558	0.0069	0.0048	0.0224	0.0067	0.0071	0.0175	0.182	0.0143	0.0191	0.0075	0.0829	0.0192	0.0076	0.0057	0.0053	0.0876	0.0928	0.0085	0.0076	0.0108	0.0222	0.0085	0.0163	0.154
13	rs17728898	34179948	1.31	0.0654431371829849	3.47	0.0800071130091993	0.812824194572587	1.05058941917861	0.1227	0.0558	0.0069	0.0048	0.0224	0.0067	0.0071	0.0175	0.182	0.0143	0.0191	0.0075	0.0829	0.0192	0.0076	0.0057	0.0053	0.0876	0.0928	0.0085	0.0076	0.0109	0.0222	0.0085	0.0163	0.154
13	rs143256425	34180707	1.31	0.0654431371829849	3.47	0.0800071130091993	0.805364198621852	1.04735968767463	0.1228	0.0558	0.0069	0.0048	0.0225	0.0067	0.0071	0.0175	0.182	0.0143	0.0191	0.0075	0.0828	0.0192	0.0076	0.0057	0.0053	0.0876	0.0928	0.0085	0.0076	0.0109	0.0222	0.0085	0.0163	0.154
13	rs11618678	34188509	1.32	0.055666547717423	3.47	0.0800071130091993	0.536664772887019	0.816958750104297	0.1235	0.0562	0.0066	0.0046	0.0225	0.0062	0.0066	0.0173	0.1817	0.014	0.019	0.0076	0.084	0.0192	0.0078	0.0054	0.0051	0.088	0.0932	0.0082	0.0075	0.011	0.0217	0.0086	0.0162	0.1543
13	rs117134256	34191131	1.32	0.055666547717423	3.47	0.0800071130091993	0.413309734433201	0.65090395867727	0.1242	0.0564	0.0067	0.0045	0.0224	0.0059	0.0063	0.0172	0.1816	0.0139	0.0189	0.0076	0.0854	0.0191	0.0076	0.005	0.005	0.0879	0.0934	0.008	0.0074	0.0109	0.0214	0.0085	0.0161	0.1547
13	rs73163983	34199255	1.32	0.055666547717423	3.47	0.0800071130091993	0.338977022797073	0.567489030401633	0.1248	0.0566	0.0067	0.0044	0.0223	0.0056	0.0059	0.017	0.1816	0.0138	0.0189	0.0076	0.0866	0.019	0.0075	0.0048	0.0049	0.0878	0.0936	0.0078	0.0073	0.0109	0.021	0.0085	0.016	0.155
13	rs9315231	34203925	1.32	0.055666547717423	3.47	0.0800071130091993	0.337369423048941	0.573011395596512	0.1248	0.0566	0.0067	0.0044	0.0223	0.0056	0.0059	0.017	0.1816	0.0138	0.0188	0.0076	0.0867	0.019	0.0075	0.0048	0.0049	0.0878	0.0936	0.0078	0.0073	0.0109	0.021	0.0085	0.016	0.155
13	rs59607339	34210378	1.32	0.055666547717423	3.47	0.0800071130091993	0.315731184207025	0.626176298704695	0.1255	0.0568	0.0066	0.0043	0.0223	0.0055	0.0056	0.017	0.1815	0.0137	0.0188	0.0076	0.0871	0.0189	0.0074	0.0047	0.0047	0.0878	0.0938	0.0077	0.0072	0.0109	0.0208	0.0084	0.016	0.1555
13	rs7333539	34216530	1.32	0.055666547717423	3.44	0.0962054431234386	0.33174843103855	0.635749945461327	0.1256	0.0569	0.0066	0.0043	0.0223	0.0056	0.0056	0.0169	0.1815	0.0137	0.0188	0.0076	0.0871	0.0189	0.0074	0.0047	0.0046	0.0877	0.0938	0.0077	0.0071	0.0109	0.0208	0.0083	0.0161	0.1556
13	rs4943129	34225546	1.32	0.055666547717423	3.43	0.102124300974309	0.328573112402416	0.619812838898811	0.1257	0.057	0.0065	0.0044	0.0225	0.0055	0.0056	0.0167	0.1813	0.0138	0.0187	0.0076	0.0874	0.0188	0.0075	0.0047	0.0046	0.0878	0.0935	0.0078	0.0071	0.0109	0.0208	0.0084	0.0161	0.1556
13	rs9569997	34230069	1.32	0.055666547717423	3.43	0.102124300974309	0.468132684949457	0.95628617099813	0.1255	0.0575	0.0068	0.0047	0.023	0.0059	0.0056	0.0164	0.1804	0.0138	0.0189	0.0077	0.0878	0.0191	0.0073	0.0048	0.0046	0.0875	0.0923	0.0077	0.0069	0.0111	0.0204	0.0084	0.0161	0.1562
13	rs78814739	34232662	1.32	0.055666547717423	3.41	0.114783892697204	0.485946550117297	0.926240429675318	0.1255	0.0577	0.0068	0.0047	0.023	0.0059	0.0056	0.0164	0.1805	0.0139	0.0189	0.0077	0.0877	0.0191	0.0072	0.0048	0.0045	0.0875	0.0921	0.0076	0.0069	0.0111	0.0204	0.0084	0.016	0.1563
13	rs7329126	34236442	1.32	0.055666547717423	3.41	0.114783892697204	0.538884506605393	0.988434416824634	0.1256	0.0579	0.0068	0.0047	0.023	0.0059	0.0056	0.0163	0.1806	0.014	0.0189	0.0077	0.0876	0.0191	0.0072	0.0048	0.0045	0.0875	0.0919	0.0076	0.0069	0.0111	0.0203	0.0084	0.016	0.1564
13	rs17079551	34250373	1.32	0.055666547717423	3.41	0.114783892697204	0.546358732325295	1.05252815777986	0.1261	0.0579	0.007	0.0047	0.023	0.006	0.0056	0.0162	0.1801	0.014	0.0188	0.0081	0.0877	0.0191	0.0074	0.0047	0.0045	0.087	0.0918	0.0076	0.0069	0.0112	0.0202	0.0084	0.016	0.1564
13	rs6650402	34253845	1.32	0.055666547717423	3.42	0.108314757127468	0.504018526951217	1.07227664566006	0.1268	0.058	0.007	0.0046	0.0231	0.0058	0.0055	0.0161	0.1802	0.014	0.0188	0.0083	0.0874	0.0191	0.0075	0.0044	0.0045	0.0869	0.0915	0.0076	0.0068	0.0113	0.02	0.0084	0.016	0.1568
13	rs73164001	34257051	1.32	0.055666547717423	3.42	0.108314757127468	0.508840390859	1.14176056585581	0.1252	0.0579	0.0072	0.0049	0.0231	0.0059	0.0059	0.0158	0.1792	0.0141	0.0188	0.0086	0.0873	0.0191	0.0078	0.0046	0.0049	0.0868	0.092	0.0076	0.0067	0.0114	0.02	0.0084	0.0157	0.1574
13	rs61945512	34259589	1.32	0.055666547717423	3.42	0.108314757127468	0.54340257317707	1.26979081818057	0.1248	0.0579	0.0072	0.005	0.0232	0.0059	0.006	0.0157	0.1787	0.0141	0.0188	0.0086	0.0873	0.0191	0.008	0.0046	0.005	0.0868	0.0921	0.0076	0.0066	0.0114	0.02	0.0084	0.0157	0.1575
13	rs7987796	34259949	1.32	0.055666547717423	3.41	0.114783892697204	0.572361523583856	1.30749540463358	0.1248	0.0579	0.0072	0.005	0.0232	0.0059	0.006	0.0157	0.1788	0.0141	0.0188	0.0086	0.0873	0.0191	0.0079	0.0046	0.005	0.0868	0.0922	0.0076	0.0066	0.0114	0.02	0.0084	0.0157	0.1576
13	rs34270238	34261423	1.32	0.055666547717423	3.41	0.114783892697204	0.553749087684356	1.27263298011828	0.1248	0.0581	0.0072	0.005	0.0232	0.0059	0.006	0.0157	0.1788	0.0141	0.0188	0.0086	0.0873	0.0191	0.0079	0.0046	0.005	0.0868	0.0922	0.0076	0.0066	0.0114	0.02	0.0084	0.0156	0.1576
13	rs9538377	34270719	1.32	0.055666547717423	3.41	0.114783892697204	0.558524682848666	1.2289534540618	0.1248	0.0581	0.0072	0.005	0.0232	0.0059	0.006	0.0156	0.1788	0.0141	0.0188	0.0086	0.0875	0.0191	0.0079	0.0046	0.0049	0.0867	0.0922	0.0076	0.0065	0.0114	0.02	0.0084	0.0156	0.1576
13	rs77260008	34292063	1.32	0.055666547717423	3.41	0.114783892697204	0.876970803930637	1.37667506175505	0.1227	0.0583	0.0074	0.0052	0.0228	0.0063	0.0064	0.0151	0.1759	0.014	0.0186	0.0089	0.0905	0.0188	0.0085	0.0043	0.0052	0.0849	0.0941	0.0076	0.0067	0.0113	0.0202	0.0082	0.0148	0.1598
13	rs9598029	34297679	1.32	0.055666547717423	3.41	0.114783892697204	0.950295986264258	1.46439122183542	0.1219	0.0588	0.0074	0.0053	0.0228	0.0063	0.0065	0.0149	0.1753	0.014	0.0186	0.0088	0.0917	0.0186	0.0084	0.0043	0.0054	0.084	0.094	0.0076	0.0068	0.0112	0.0202	0.0081	0.0146	0.1608
13	rs4943138	34302817	1.32	0.055666547717423	3.4	0.121538743628758	0.996040514600686	1.43414478143926	0.1218	0.0589	0.0074	0.0053	0.0228	0.0064	0.0065	0.0148	0.1754	0.014	0.0186	0.0088	0.0921	0.0186	0.0084	0.0043	0.0054	0.0837	0.094	0.0076	0.0067	0.0112	0.0203	0.0081	0.0145	0.1608
13	rs9538504	34312605	1.32	0.055666547717423	3.39	0.128586294370088	1.00084370528131	1.61447962856191	0.1219	0.06	0.0073	0.0054	0.023	0.0064	0.0064	0.0149	0.1738	0.0141	0.0188	0.0088	0.0931	0.0186	0.0084	0.0042	0.0058	0.0835	0.094	0.0075	0.0065	0.011	0.0203	0.0081	0.0144	0.1603
13	rs12857048	34318186	1.32	0.055666547717423	3.39	0.128586294370088	1.02873125644926	1.49697118215697	0.1223	0.0605	0.007	0.0054	0.0229	0.0064	0.0064	0.0149	0.1727	0.0141	0.0188	0.0087	0.0938	0.0186	0.0083	0.0043	0.0061	0.0831	0.0957	0.0076	0.0069	0.0107	0.0206	0.0079	0.014	0.1586
13	rs9598051	34318946	1.32	0.055666547717423	3.39	0.128586294370088	1.08082291102376	1.63152654529908	0.1223	0.0605	0.007	0.0055	0.0229	0.0064	0.0064	0.0149	0.1727	0.0141	0.0188	0.0087	0.0938	0.0186	0.0083	0.0043	0.0061	0.0831	0.0957	0.0076	0.0069	0.0107	0.0206	0.0079	0.014	0.1586
13	rs78478477	34319208	1.32	0.055666547717423	3.39	0.128586294370088	1.07454209654404	1.61413201706234	0.1223	0.0605	0.007	0.0055	0.0229	0.0064	0.0065	0.0149	0.1727	0.0141	0.0188	0.0087	0.0938	0.0186	0.0083	0.0043	0.0061	0.0831	0.0957	0.0076	0.0069	0.0107	0.0206	0.0078	0.014	0.1586
13	rs117105608	34325330	1.32	0.055666547717423	3.39	0.128586294370088	1.121958289951	1.53293962402459	0.1223	0.0607	0.007	0.0055	0.0228	0.0065	0.0065	0.015	0.1724	0.0141	0.0189	0.0086	0.0939	0.0185	0.0082	0.0042	0.0063	0.0829	0.096	0.0076	0.007	0.0107	0.0206	0.0078	0.014	0.1587
13	rs75164608	34327438	1.32	0.055666547717423	3.39	0.128586294370088	1.40929241892321	1.74737359467267	0.1223	0.0611	0.0069	0.0056	0.0227	0.0065	0.0066	0.0149	0.1716	0.0141	0.0189	0.0085	0.0944	0.0184	0.0082	0.0041	0.0066	0.0824	0.0962	0.0075	0.0071	0.0106	0.0205	0.0077	0.0139	0.159
13	rs80075788	34329208	1.32	0.055666547717423	3.39	0.128586294370088	1.42403853874353	1.75106762200875	0.1223	0.0612	0.0069	0.0056	0.0227	0.0065	0.0066	0.0149	0.1716	0.0141	0.019	0.0085	0.0944	0.0184	0.0082	0.0041	0.0066	0.0824	0.0962	0.0074	0.0071	0.0106	0.0205	0.0077	0.0139	0.159
13	rs57753276	34336208	1.32	0.055666547717423	3.39	0.128586294370088	1.59361947240467	1.86862014886445	0.1223	0.0613	0.0069	0.0056	0.0227	0.0066	0.0066	0.0149	0.1714	0.0141	0.019	0.0085	0.0945	0.0184	0.0082	0.0041	0.0066	0.0823	0.0963	0.0074	0.0071	0.0106	0.0205	0.0076	0.0139	0.1591
13	rs78194443	34340820	1.32	0.055666547717423	3.39	0.128586294370088	1.58767134016851	1.81403831143161	0.1219	0.0614	0.0069	0.0056	0.0226	0.0066	0.0066	0.0149	0.1713	0.0141	0.019	0.0085	0.0945	0.0184	0.0082	0.0041	0.0067	0.0823	0.0966	0.0074	0.0071	0.0106	0.0205	0.0076	0.0139	0.1593
13	rs9538587	34357878	1.32	0.055666547717423	3.39	0.128586294370088	2.29883549423465	2.1163844520025	0.1213	0.0621	0.0069	0.0057	0.0224	0.0068	0.0068	0.0146	0.1697	0.0142	0.019	0.0082	0.0952	0.0183	0.008	0.0041	0.007	0.0821	0.0988	0.0072	0.0072	0.0103	0.0206	0.0075	0.0136	0.1588
13	rs9538609	34365196	1.32	0.055666547717423	3.39	0.128586294370088	2.70937722824614	2.18825382250748	0.121	0.0625	0.0068	0.0058	0.0221	0.0068	0.0068	0.0147	0.1691	0.0141	0.019	0.008	0.0951	0.0184	0.0078	0.004	0.0072	0.0817	0.1002	0.0071	0.0074	0.0101	0.0206	0.0075	0.0134	0.1595
13	rs9315255	34377267	1.32	0.055666547717423	3.37	0.143587140072381	2.91527219204485	2.15110324726456	0.1214	0.0633	0.0068	0.0059	0.022	0.0068	0.0068	0.0147	0.1678	0.014	0.0191	0.0078	0.095	0.0184	0.0076	0.0038	0.0072	0.0813	0.1013	0.0071	0.0075	0.01	0.0205	0.0075	0.0133	0.1596
13	rs117126633	34379152	1.32	0.055666547717423	3.38	0.135933471893229	2.91627224544391	2.15961336723778	0.1214	0.0633	0.0068	0.0059	0.022	0.0068	0.0068	0.0147	0.1677	0.014	0.0191	0.0078	0.0949	0.0184	0.0077	0.0038	0.0072	0.0813	0.1014	0.0071	0.0075	0.01	0.0206	0.0075	0.0133	0.1595
13	rs9598129	34380647	1.32	0.055666547717423	3.39	0.128586294370088	2.92752980588593	2.15454297991759	0.1213	0.0633	0.0068	0.006	0.022	0.0068	0.0068	0.0147	0.1677	0.014	0.0192	0.0078	0.0949	0.0184	0.0077	0.0038	0.0072	0.0813	0.1014	0.0071	0.0075	0.01	0.0206	0.0075	0.0133	0.1595
13	rs4321062	34382302	1.32	0.055666547717423	3.41	0.114783892697204	3.15825331627305	2.39996318509181	0.1216	0.0636	0.0068	0.006	0.022	0.0068	0.0068	0.0146	0.1669	0.014	0.0192	0.0077	0.095	0.0185	0.0076	0.0038	0.0073	0.0812	0.1022	0.007	0.0075	0.0099	0.0207	0.0075	0.0132	0.1597
13	rs296897	34398779	1.32	0.055666547717423	3.42	0.108314757127468	3.51594631635388	2.60899039695287	0.1215	0.0635	0.0069	0.0061	0.0219	0.0068	0.0067	0.0146	0.1658	0.014	0.0192	0.0073	0.0952	0.0186	0.0076	0.0038	0.0074	0.0813	0.1029	0.0069	0.0077	0.0101	0.0208	0.0076	0.0131	0.1597
13	rs3135602	34405201	1.32	0.055666547717423	3.41	0.114783892697204	3.27516082408795	2.42825013343143	0.1214	0.0634	0.0069	0.0061	0.022	0.0068	0.0062	0.0146	0.1655	0.0141	0.0192	0.0073	0.095	0.0186	0.0076	0.0038	0.0074	0.0815	0.103	0.007	0.0077	0.0102	0.0208	0.0077	0.0132	0.1598
13	rs3135621	34407417	1.32	0.055666547717423	3.43	0.102124300974309	3.27154174324612	2.41465264054308	0.1213	0.0634	0.0069	0.0061	0.022	0.0068	0.0061	0.0146	0.1654	0.0141	0.0192	0.0073	0.095	0.0186	0.0076	0.0038	0.0075	0.0815	0.1031	0.007	0.0077	0.0102	0.0207	0.0077	0.0132	0.1598
13	rs3135641	34411437	1.32	0.055666547717423	3.43	0.102124300974309	3.23708822679589	2.36860159131109	0.1213	0.0634	0.0069	0.0061	0.022	0.0068	0.0061	0.0146	0.1653	0.0141	0.0192	0.0074	0.095	0.0186	0.0076	0.0038	0.0075	0.0816	0.1031	0.007	0.0077	0.0102	0.0208	0.0076	0.0131	0.1598
13	rs874300	34441318	1.32	0.055666547717423	3.43	0.102124300974309	3.17003032671183	2.31845704135797	0.1213	0.0635	0.0069	0.0062	0.022	0.0068	0.0061	0.0146	0.1651	0.0141	0.0192	0.0074	0.0951	0.0186	0.0076	0.0038	0.0074	0.0816	0.1029	0.0071	0.0077	0.0102	0.0208	0.0076	0.0131	0.1599
13	rs117429185	34453158	1.32	0.055666547717423	3.43	0.102124300974309	2.9485780216515	2.19877965421724	0.1212	0.0635	0.0069	0.0062	0.022	0.0067	0.0061	0.0146	0.1649	0.0142	0.0192	0.0074	0.0949	0.0186	0.0077	0.0038	0.0074	0.0819	0.1029	0.0071	0.0077	0.0102	0.0208	0.0076	0.0131	0.16
13	rs1888046	34459264	1.32	0.055666547717423	3.43	0.102124300974309	2.75129975317966	2.36017385946475	0.1212	0.0637	0.007	0.0062	0.022	0.0066	0.0061	0.0146	0.1645	0.0142	0.0193	0.0075	0.0945	0.0186	0.0077	0.0039	0.0074	0.0821	0.1029	0.0072	0.0076	0.0103	0.0207	0.0076	0.0132	0.1602
13	rs7333906	34459489	1.32	0.055666547717423	3.43	0.102124300974309	2.74454474180181	2.27336980170141	0.1211	0.0639	0.007	0.0062	0.022	0.0064	0.0061	0.0147	0.1644	0.0143	0.0193	0.0074	0.0942	0.0187	0.0077	0.0039	0.0074	0.0823	0.1029	0.0072	0.0078	0.0103	0.0207	0.0076	0.0132	0.1601
13	rs9315265	34465685	1.32	0.055666547717423	3.43	0.102124300974309	1.4428974664705	1.22745775414255	0.1218	0.0654	0.0066	0.0055	0.0218	0.0057	0.0052	0.0147	0.1653	0.0141	0.0194	0.0069	0.0941	0.0188	0.0068	0.0035	0.0067	0.0829	0.1028	0.0073	0.0075	0.01	0.0209	0.008	0.0132	0.1615
13	rs79311442	34477566	1.32	0.055666547717423	3.45	0.090551063959542	1.39822139895814	1.16015968075175	0.122	0.0657	0.0066	0.0054	0.0217	0.0056	0.0051	0.0147	0.1655	0.0141	0.0194	0.0069	0.0941	0.0188	0.0067	0.0035	0.0066	0.0829	0.1028	0.0073	0.0075	0.0099	0.021	0.008	0.0132	0.1617
13	rs77737637	34478851	1.32	0.055666547717423	3.45	0.090551063959542	1.42867069660501	1.22961831200489	0.122	0.0657	0.0066	0.0054	0.0217	0.0056	0.0051	0.0147	0.1655	0.0141	0.0194	0.0069	0.0941	0.0188	0.0067	0.0035	0.0066	0.0829	0.1028	0.0073	0.0075	0.0099	0.021	0.008	0.0132	0.1617
13	rs67994148	34479210	1.32	0.055666547717423	3.45	0.090551063959542	1.43963256261904	1.25593018139363	0.122	0.0657	0.0066	0.0054	0.0217	0.0056	0.0051	0.0147	0.1655	0.0141	0.0194	0.0069	0.0941	0.0188	0.0067	0.0035	0.0066	0.0829	0.1028	0.0073	0.0075	0.0099	0.021	0.008	0.0132	0.1617
13	rs9598278	34482894	1.32	0.055666547717423	3.45	0.090551063959542	1.41813325389732	1.26260672208522	0.1224	0.0656	0.0066	0.0053	0.0218	0.0056	0.0051	0.0148	0.1655	0.0141	0.0194	0.0069	0.0941	0.0189	0.0067	0.0035	0.0066	0.0827	0.1028	0.0073	0.0075	0.0099	0.0209	0.0081	0.0132	0.1615
13	rs79661462	34484282	1.32	0.055666547717423	3.45	0.090551063959542	1.3789985645157	1.22064805905543	0.1225	0.0656	0.0066	0.0053	0.0218	0.0056	0.0051	0.0148	0.1654	0.0141	0.0194	0.0069	0.0941	0.0189	0.0067	0.0035	0.0066	0.0827	0.1028	0.0073	0.0075	0.0099	0.0209	0.0081	0.0132	0.1615
13	rs79282194	34488098	1.32	0.055666547717423	3.45	0.090551063959542	1.34171970004469	1.14684784952497	0.1225	0.0658	0.0066	0.0052	0.0218	0.0056	0.0051	0.0148	0.1654	0.0141	0.0194	0.0069	0.0939	0.0188	0.0067	0.0035	0.0066	0.0828	0.1027	0.0073	0.0075	0.01	0.0208	0.0082	0.0132	0.1613
13	rs9598298	34490572	1.32	0.055666547717423	3.45	0.090551063959542	1.35465111474441	1.16394462339611	0.1226	0.0659	0.0066	0.0052	0.0218	0.0056	0.0051	0.0149	0.1653	0.014	0.0194	0.0069	0.0939	0.0188	0.0067	0.0035	0.0066	0.0828	0.1026	0.0073	0.0075	0.01	0.0208	0.0083	0.0132	0.1612
13	rs75533020	34494323	1.32	0.055666547717423	3.45	0.090551063959542	1.26389855801365	1.09486000115397	0.1228	0.0658	0.0066	0.0052	0.0218	0.0056	0.0051	0.0148	0.1654	0.0141	0.0193	0.0069	0.0938	0.0188	0.0067	0.0035	0.0066	0.0828	0.1025	0.0073	0.0075	0.0099	0.0208	0.0083	0.0132	0.1612
13	rs68074814	34494871	1.32	0.055666547717423	3.45	0.090551063959542	1.26248638953395	1.09876810022482	0.1228	0.0658	0.0066	0.0052	0.0218	0.0056	0.0051	0.0148	0.1654	0.0141	0.0193	0.0069	0.0938	0.0188	0.0067	0.0035	0.0065	0.0828	0.1025	0.0073	0.0075	0.0099	0.0209	0.0084	0.0132	0.1611
13	rs7991539	34495174	1.32	0.055666547717423	3.45	0.090551063959542	1.26785584862529	1.1049611747196	0.1228	0.0658	0.0066	0.0052	0.0218	0.0056	0.0051	0.0148	0.1654	0.0141	0.0193	0.0069	0.0938	0.0188	0.0068	0.0035	0.0065	0.0828	0.1025	0.0073	0.0075	0.0099	0.0209	0.0084	0.0132	0.1611
13	rs76169078	34496241	1.32	0.055666547717423	3.47	0.0800071130091993	1.2174330196223	1.04090587029142	0.1228	0.0658	0.0066	0.0052	0.0217	0.0056	0.0051	0.0148	0.1654	0.0141	0.0193	0.0069	0.0938	0.0188	0.0067	0.0035	0.0065	0.0829	0.1024	0.0073	0.0075	0.0099	0.0208	0.0084	0.0133	0.1611
13	rs66798301	34498150	1.32	0.055666547717423	3.47	0.0800071130091993	1.19496015469212	1.01725350622808	0.1228	0.0658	0.0067	0.0052	0.0217	0.0056	0.005	0.0149	0.1654	0.0141	0.0193	0.0069	0.0938	0.0188	0.0067	0.0035	0.0065	0.083	0.1024	0.0072	0.0075	0.0099	0.0208	0.0084	0.0133	0.1611
13	rs112724036	34501764	1.32	0.055666547717423	3.48	0.0751031739839783	1.13836582668578	0.961365068248824	0.1228	0.0658	0.0067	0.0051	0.0217	0.0055	0.005	0.0149	0.1654	0.014	0.0193	0.0069	0.0938	0.0188	0.0067	0.0035	0.0065	0.0831	0.1023	0.0072	0.0075	0.0099	0.0208	0.0084	0.0133	0.1611
13	rs17749082	34505150	1.32	0.055666547717423	3.48	0.0751031739839783	1.07224574943194	0.916792147242364	0.1229	0.0658	0.0067	0.0051	0.0217	0.0055	0.005	0.0149	0.1655	0.014	0.0193	0.0069	0.0939	0.0188	0.0067	0.0035	0.0065	0.0831	0.1023	0.0072	0.0075	0.0099	0.0208	0.0083	0.0133	0.1611
13	rs9539261	34510643	1.33	0.0470797710233837	3.48	0.0751031739839783	0.58472564699798	0.531847251604536	0.1242	0.0648	0.0067	0.0046	0.0217	0.005	0.0046	0.0153	0.1655	0.0139	0.0191	0.0071	0.0937	0.0189	0.0064	0.0033	0.0061	0.0848	0.1003	0.0074	0.0076	0.0098	0.0218	0.0085	0.0143	0.161
13	rs9592161	34535399	1.33	0.0470797710233837	3.48	0.0751031739839783	0.596869642861644	0.488872469287129	0.1241	0.065	0.0065	0.0045	0.0218	0.0048	0.0044	0.0153	0.166	0.014	0.0196	0.007	0.0938	0.0189	0.0063	0.0032	0.006	0.0852	0.0994	0.0073	0.0076	0.0097	0.022	0.0084	0.0144	0.1608
13	rs74352417	34547252	1.33	0.0470797710233837	3.48	0.0751031739839783	0.602158728194449	0.486421483203512	0.1241	0.0651	0.0065	0.0044	0.0219	0.0048	0.0044	0.0154	0.1661	0.0141	0.0197	0.007	0.0939	0.0188	0.0062	0.0031	0.006	0.0852	0.0992	0.0073	0.0077	0.0096	0.0221	0.0084	0.0145	0.1607
13	rs9563956	34566194	1.33	0.0470797710233837	3.48	0.0751031739839783	0.599820630202592	0.468680218915107	0.1241	0.0651	0.0064	0.0044	0.0218	0.0048	0.0044	0.0154	0.1662	0.0141	0.0198	0.007	0.094	0.0188	0.0063	0.0031	0.0059	0.0854	0.0988	0.0073	0.0077	0.0097	0.0221	0.0084	0.0145	0.1606
13	rs192638230	34578005	1.33	0.0470797710233837	3.47	0.0800071130091993	0.517844382116857	0.465314021779253	0.1241	0.0652	0.0065	0.0044	0.0218	0.0048	0.0044	0.0155	0.1661	0.0142	0.0198	0.007	0.0937	0.0188	0.0064	0.0032	0.0059	0.0856	0.0986	0.0074	0.0077	0.0097	0.0222	0.0084	0.0146	0.16
13	rs9539496	34587501	1.33	0.0470797710233837	3.46	0.0851540123614781	0.509540113977568	0.464103744042763	0.1242	0.0652	0.0065	0.0044	0.0218	0.0048	0.0044	0.0155	0.1661	0.0142	0.0198	0.0071	0.0937	0.0189	0.0064	0.0033	0.0059	0.0856	0.0986	0.0074	0.0077	0.0097	0.0222	0.0084	0.0146	0.1599
13	rs7997384	34614173	1.33	0.0470797710233837	3.46	0.0851540123614781	0.40929874511249	0.445384566207761	0.1244	0.0655	0.0066	0.0043	0.022	0.0049	0.0043	0.0159	0.1652	0.0145	0.0199	0.0073	0.0922	0.0195	0.0066	0.0033	0.0059	0.0855	0.0987	0.0075	0.0076	0.0098	0.0226	0.0085	0.0148	0.1589
13	rs117119007	34615502	1.34	0.0395827626793828	3.46	0.0851540123614781	0.410843523407576	0.454718775854513	0.1243	0.0655	0.0066	0.0043	0.022	0.0049	0.0043	0.0159	0.1651	0.0145	0.0198	0.0073	0.0922	0.0195	0.0067	0.0033	0.0059	0.0856	0.0986	0.0075	0.0076	0.0098	0.0226	0.0086	0.0148	0.1589
13	rs9592212	34618722	1.34	0.0395827626793828	3.44	0.0962054431234386	0.399752329118893	0.454852491477567	0.1244	0.0654	0.0066	0.0042	0.022	0.0049	0.0043	0.016	0.1649	0.0145	0.0198	0.0073	0.0921	0.0196	0.0067	0.0033	0.0059	0.0857	0.0986	0.0075	0.0076	0.0098	0.0226	0.0086	0.0148	0.1589
13	rs117243101	34634709	1.34	0.0395827626793828	3.44	0.0962054431234386	0.363888513266512	0.480443574353725	0.1248	0.0652	0.0066	0.0042	0.0221	0.0048	0.0043	0.016	0.1646	0.0146	0.0199	0.0074	0.0922	0.0196	0.0067	0.0034	0.0059	0.086	0.0985	0.0075	0.0076	0.0098	0.0226	0.0085	0.0148	0.1587
13	rs7985796	34635023	1.34	0.0395827626793828	3.44	0.0962054431234386	0.36329634832494	0.478410021180755	0.1248	0.0652	0.0066	0.0042	0.0221	0.0048	0.0043	0.016	0.1646	0.0146	0.0199	0.0074	0.0922	0.0196	0.0067	0.0034	0.0059	0.086	0.0985	0.0075	0.0076	0.0098	0.0226	0.0085	0.0148	0.1587
13	rs9539639	34640522	1.34	0.0395827626793828	3.44	0.0962054431234386	0.339184744032471	0.492008882964021	0.1248	0.0652	0.0066	0.0042	0.022	0.0048	0.0042	0.016	0.1646	0.0145	0.0198	0.0074	0.0922	0.0197	0.0066	0.0034	0.0058	0.086	0.0986	0.0075	0.0076	0.0097	0.0226	0.0084	0.0149	0.1588
13	rs74050608	34648498	1.34	0.0395827626793828	3.44	0.0962054431234386	0.373976164560889	0.576274246854204	0.1248	0.0652	0.0065	0.0042	0.0221	0.0048	0.0043	0.016	0.1644	0.0145	0.0198	0.0074	0.0924	0.0197	0.0066	0.0034	0.0059	0.086	0.0986	0.0075	0.0075	0.0097	0.0226	0.0084	0.0149	0.1586
13	rs79549121	34652435	1.34	0.0395827626793828	3.43	0.102124300974309	0.431776561574	0.621691361537928	0.1248	0.0652	0.0065	0.0042	0.0222	0.0049	0.0043	0.016	0.1639	0.0145	0.0199	0.0075	0.0926	0.0198	0.0067	0.0034	0.006	0.0859	0.0983	0.0075	0.0075	0.0098	0.0227	0.0084	0.0148	0.1586
13	rs690705	34654918	1.34	0.0395827626793828	3.43	0.102124300974309	0.452924145255533	0.661736623452383	0.1248	0.0652	0.0064	0.0042	0.0222	0.005	0.0044	0.016	0.1635	0.0146	0.0199	0.0076	0.0927	0.0199	0.0068	0.0035	0.0061	0.0858	0.098	0.0076	0.0075	0.0098	0.0227	0.0084	0.0148	0.1586
13	rs13378882	34683262	1.36	0.0274689319808498	3.42	0.108314757127468	0.505665635670478	0.970265807691217	0.1244	0.0671	0.0066	0.0041	0.0227	0.0053	0.005	0.0165	0.1607	0.0148	0.0204	0.008	0.0927	0.0205	0.0073	0.0038	0.0063	0.0842	0.0967	0.0075	0.0073	0.01	0.0223	0.0084	0.0148	0.1583
13	rs80307219	34686484	1.36	0.0274689319808498	3.4	0.121538743628758	0.590101116066215	1.25326128452115	0.1225	0.07	0.0066	0.0042	0.0232	0.0054	0.0052	0.0164	0.1598	0.0153	0.0208	0.0085	0.0932	0.0213	0.0077	0.0039	0.0059	0.0825	0.0963	0.0074	0.0071	0.0105	0.0218	0.008	0.0145	0.1576
13	rs117633419	34686649	1.36	0.0274689319808498	3.39	0.128586294370088	0.598515876116627	1.26060311652734	0.1225	0.0701	0.0066	0.0042	0.0232	0.0054	0.0052	0.0164	0.1598	0.0153	0.0209	0.0085	0.0932	0.0213	0.0077	0.0039	0.0059	0.0824	0.0963	0.0074	0.007	0.0105	0.0218	0.008	0.0145	0.1576
13	rs691082	34688433	1.35	0.0330775438811865	3.37	0.143587140072381	0.603949518012287	1.26427681356757	0.1222	0.0706	0.0066	0.0042	0.0233	0.0054	0.0052	0.0165	0.1594	0.0154	0.0209	0.0085	0.0933	0.0213	0.0078	0.0039	0.0058	0.082	0.0963	0.0073	0.007	0.0105	0.0219	0.0081	0.0145	0.1574
13	rs691667	34690520	1.35	0.0330775438811865	3.33	0.177401503992083	0.678731251444728	1.33914242611556	0.1223	0.071	0.0066	0.0041	0.0232	0.0054	0.0052	0.0166	0.1593	0.0154	0.021	0.0086	0.0932	0.0214	0.0078	0.0039	0.0057	0.0816	0.0966	0.0072	0.007	0.0106	0.0218	0.008	0.0145	0.1574
13	rs79707253	34695235	1.35	0.0330775438811865	3.27	0.2384362992664	0.676915215377336	1.35197191374274	0.1223	0.0713	0.0066	0.0041	0.0232	0.0054	0.0051	0.0166	0.1592	0.0154	0.021	0.0086	0.093	0.0215	0.0079	0.0039	0.0057	0.0815	0.0965	0.0072	0.0069	0.0106	0.0217	0.008	0.0145	0.1578
13	rs9539819	34698894	1.35	0.0330775438811865	3.26	0.249891789602986	0.662753431746584	1.30363252767939	0.1223	0.0714	0.0066	0.0041	0.0231	0.0054	0.0051	0.0166	0.1592	0.0154	0.021	0.0086	0.093	0.0215	0.0079	0.0039	0.0057	0.0815	0.0965	0.0072	0.0069	0.0106	0.0217	0.008	0.0145	0.1579
13	rs9570962	34703891	1.35	0.0330775438811865	3.26	0.249891789602986	0.641623128788199	1.2601023011926	0.1223	0.0714	0.0066	0.0041	0.0231	0.0053	0.0051	0.0167	0.1591	0.0154	0.021	0.0086	0.0929	0.0215	0.0079	0.0039	0.0057	0.0814	0.0965	0.0072	0.0069	0.0106	0.0217	0.008	0.0145	0.158
13	rs9539838	34705845	1.36	0.0274689319808498	3.26	0.249891789602986	0.564320857620395	1.30228937457005	0.1221	0.0718	0.0067	0.004	0.023	0.0053	0.0051	0.0166	0.1589	0.0153	0.021	0.0086	0.0926	0.0217	0.0081	0.004	0.0055	0.0813	0.0959	0.0072	0.0068	0.0107	0.0216	0.0081	0.0144	0.1588
13	rs4390464	34706277	1.36	0.0274689319808498	3.26	0.249891789602986	0.537056175570881	1.21566957956592	0.1222	0.0721	0.0067	0.004	0.0229	0.0053	0.0051	0.0166	0.1589	0.0152	0.021	0.0087	0.0926	0.0218	0.0081	0.004	0.0055	0.0812	0.0958	0.0072	0.0068	0.0107	0.0215	0.0082	0.0144	0.1589
13	rs7335719	34710835	1.36	0.0274689319808498	3.25	0.261729658797372	0.508331790460099	1.22214230014688	0.1221	0.0722	0.0068	0.004	0.0229	0.0053	0.0051	0.0166	0.1588	0.0152	0.021	0.0087	0.0926	0.0218	0.0081	0.0039	0.0055	0.0811	0.0957	0.0074	0.0068	0.0107	0.0216	0.0082	0.0144	0.159
13	rs78750993	34714897	1.36	0.0274689319808498	3.25	0.261729658797372	0.503259192344815	1.24342826815454	0.1221	0.0722	0.0068	0.0039	0.0229	0.0052	0.005	0.0167	0.1587	0.0152	0.021	0.0086	0.0926	0.0218	0.0081	0.0039	0.0055	0.0813	0.0957	0.0074	0.0068	0.0107	0.0215	0.0082	0.0144	0.1592
13	rs1415243	34716520	1.36	0.0274689319808498	3.25	0.261729658797372	0.498714729298811	1.24409448717708	0.1221	0.0723	0.0068	0.0039	0.0229	0.0052	0.005	0.0167	0.1587	0.0152	0.021	0.0086	0.0926	0.0218	0.0081	0.0039	0.0055	0.0813	0.0957	0.0074	0.0068	0.0107	0.0215	0.0082	0.0143	0.1591
13	rs74048386	34717196	1.36	0.0274689319808498	3.25	0.261729658797372	0.466058200191171	1.14881821959725	0.1225	0.0734	0.0067	0.0039	0.0229	0.0048	0.0048	0.0169	0.1594	0.0154	0.0206	0.0085	0.0927	0.022	0.0084	0.0037	0.0051	0.0806	0.0959	0.0074	0.0068	0.0109	0.0216	0.008	0.014	0.1586
13	rs112267130	34717442	1.36	0.0274689319808498	3.2	0.326850259155197	0.44353640620872	1.14323709672016	0.1227	0.0739	0.0067	0.0038	0.023	0.0047	0.0047	0.017	0.1596	0.0155	0.0205	0.0084	0.0928	0.022	0.0084	0.0036	0.005	0.0803	0.0961	0.0074	0.0068	0.0108	0.0216	0.008	0.0139	0.1585
13	rs79827966	34719409	1.35	0.0330775438811865	3.19	0.341098255896361	0.568468561866801	1.24192950277115	0.124	0.0778	0.0064	0.0036	0.023	0.0035	0.0039	0.0173	0.1611	0.0161	0.0194	0.0081	0.0932	0.0221	0.0088	0.003	0.0039	0.0783	0.0975	0.0075	0.0065	0.0101	0.0221	0.0077	0.0136	0.1572
13	rs9598627	34722390	1.35	0.0330775438811865	3.19	0.341098255896361	0.485200458294961	1.05398265354705	0.1239	0.0779	0.0064	0.0036	0.023	0.0034	0.0039	0.0173	0.1611	0.0161	0.0193	0.0081	0.0932	0.022	0.0089	0.003	0.0038	0.0782	0.0976	0.0078	0.0065	0.0101	0.022	0.0077	0.0136	0.1572
13	rs1361029	34726791	1.35	0.0330775438811865	3.18	0.355766254763284	0.475859581252227	0.978385755292883	0.124	0.078	0.0064	0.0035	0.023	0.0034	0.0039	0.0173	0.1611	0.0161	0.0193	0.0081	0.0932	0.022	0.0089	0.003	0.0038	0.0781	0.0977	0.0078	0.0065	0.0101	0.022	0.0077	0.0136	0.1572
13	rs79418253	34728313	1.35	0.0330775438811865	3.18	0.355766254763284	0.508586060218725	0.985242205321733	0.1243	0.078	0.0064	0.0035	0.023	0.0034	0.0038	0.0173	0.1611	0.0161	0.0193	0.0081	0.0934	0.022	0.0089	0.0029	0.0037	0.078	0.0978	0.0078	0.0065	0.01	0.022	0.0077	0.0136	0.1572
13	rs9528685	34731033	1.34	0.0395827626793828	3.18	0.355766254763284	0.557926680394952	1.14159652824339	0.1256	0.0781	0.0063	0.0032	0.023	0.003	0.0035	0.0174	0.1609	0.0164	0.0192	0.0081	0.0942	0.022	0.0085	0.0026	0.0034	0.0776	0.0985	0.0078	0.0063	0.0099	0.0219	0.0078	0.0137	0.1572
13	rs2027229	34731970	1.34	0.0395827626793828	3.17	0.370859203571921	0.553484341863333	1.1209622378017	0.126	0.0781	0.0063	0.0031	0.023	0.0029	0.0034	0.0174	0.1609	0.0164	0.0192	0.0081	0.0944	0.022	0.0084	0.0025	0.0033	0.0774	0.0986	0.0078	0.0062	0.0099	0.0219	0.0078	0.0137	0.1572
13	rs61945918	34735602	1.34	0.0395827626793828	3.18	0.355766254763284	0.562652418764659	1.24242905622728	0.1263	0.0781	0.0062	0.003	0.023	0.0028	0.0032	0.0175	0.1608	0.0163	0.0192	0.0081	0.0946	0.022	0.0084	0.0024	0.0031	0.0775	0.0987	0.0077	0.0061	0.0099	0.0218	0.0078	0.0136	0.1578
13	rs73174398	34739770	1.34	0.0395827626793828	3.17	0.370859203571921	0.592489944415931	1.2228065103671	0.1265	0.0782	0.0063	0.0029	0.0229	0.0027	0.0031	0.0175	0.1606	0.0161	0.0192	0.0081	0.0948	0.0221	0.0084	0.0023	0.003	0.0775	0.0989	0.0077	0.006	0.01	0.0217	0.0078	0.0135	0.1584
13	rs75043444	34742043	1.34	0.0395827626793828	3.17	0.370859203571921	0.580387594941804	1.21036315692814	0.1266	0.078	0.0063	0.0029	0.0228	0.0026	0.0031	0.0174	0.1606	0.016	0.0191	0.0081	0.095	0.0222	0.0084	0.0022	0.0029	0.0776	0.0989	0.0077	0.0063	0.01	0.0216	0.0078	0.0133	0.1588
13	rs76261261	34742471	1.34	0.0395827626793828	3.16	0.386381943985473	0.587852890793505	1.21766054169493	0.1266	0.078	0.0063	0.0029	0.0228	0.0026	0.003	0.0174	0.1605	0.0159	0.0191	0.0081	0.095	0.0222	0.0084	0.0022	0.0029	0.0776	0.099	0.0077	0.0064	0.01	0.0216	0.0078	0.0132	0.1588
13	rs61945922	34750122	1.34	0.0395827626793828	3.15	0.402339212139645	0.579170225440534	1.19876968924823	0.1267	0.078	0.0063	0.0028	0.0228	0.0026	0.003	0.0174	0.1605	0.0159	0.0191	0.0081	0.0951	0.022	0.0084	0.0022	0.0028	0.0776	0.099	0.0077	0.0064	0.01	0.0216	0.0078	0.0132	0.159
13	rs9528718	34759829	1.34	0.0395827626793828	3.15	0.402339212139645	0.578697125317801	1.2143425903717	0.1268	0.078	0.0063	0.0028	0.0227	0.0025	0.0029	0.0173	0.1604	0.0159	0.019	0.0082	0.0953	0.022	0.0084	0.0021	0.0027	0.0776	0.0991	0.0077	0.0066	0.0101	0.0215	0.0078	0.0132	0.1594
13	rs61945928	34764840	1.34	0.0395827626793828	3.15	0.402339212139645	0.585744549385786	1.23527214326754	0.1268	0.078	0.0063	0.0027	0.0227	0.0025	0.0029	0.0173	0.1604	0.0159	0.0189	0.0082	0.0953	0.022	0.0084	0.0021	0.0027	0.0776	0.0992	0.0077	0.0066	0.0101	0.0215	0.0078	0.0131	0.1595
13	rs12871057	34802142	1.34	0.0395827626793828	3.14	0.418735639412168	0.525825026012114	1.17086196591285	0.1269	0.0779	0.0062	0.0027	0.0226	0.0024	0.0028	0.0173	0.1603	0.0159	0.0189	0.0081	0.0954	0.0221	0.0084	0.002	0.0027	0.0776	0.0994	0.0078	0.0066	0.0101	0.0214	0.0076	0.0134	0.1597
13	rs9540176	34804647	1.34	0.0395827626793828	3.14	0.418735639412168	0.52608343312667	1.1706971818423	0.1269	0.0779	0.0062	0.0027	0.0226	0.0024	0.0028	0.0173	0.1603	0.0159	0.0189	0.0081	0.0954	0.0221	0.0084	0.002	0.0027	0.0776	0.0994	0.0078	0.0066	0.0101	0.0214	0.0076	0.0134	0.1597
13	rs9564188	34814354	1.34	0.0395827626793828	3.16	0.386381943985473	0.535947552131517	1.1608177722298	0.1269	0.078	0.0063	0.0027	0.0225	0.0024	0.0028	0.0172	0.1606	0.0158	0.0189	0.0081	0.0954	0.022	0.0084	0.002	0.0027	0.0778	0.0994	0.0078	0.0066	0.0101	0.0214	0.0076	0.0132	0.1599
13	rs80197207	34824612	1.34	0.0395827626793828	3.15	0.402339212139645	0.582419186723345	1.28903845137639	0.1272	0.0776	0.0063	0.0025	0.0223	0.0022	0.0027	0.0171	0.1602	0.0159	0.0187	0.0082	0.0959	0.0217	0.0084	0.0018	0.0024	0.0784	0.1002	0.0079	0.0065	0.01	0.0212	0.0077	0.0129	0.1605
13	rs9528836	34826872	1.33	0.0470797710233837	3.17	0.370859203571921	0.792867141002246	1.5938167566087	0.1272	0.0774	0.0063	0.0021	0.0221	0.002	0.0024	0.0169	0.1599	0.0162	0.0185	0.0083	0.0969	0.0215	0.0085	0.0016	0.0021	0.0788	0.1009	0.008	0.0061	0.01	0.0207	0.0079	0.0128	0.1614
13	rs9540255	34828797	1.32	0.055666547717423	3.17	0.370859203571921	1.03760241333709	1.88656843495943	0.127	0.077	0.0062	0.0018	0.022	0.0016	0.002	0.0164	0.1591	0.0164	0.0182	0.0082	0.098	0.0215	0.0081	0.0013	0.0017	0.0793	0.1031	0.008	0.0061	0.0097	0.0202	0.008	0.0127	0.1627
13	rs73176452	34831788	1.32	0.055666547717423	3.17	0.370859203571921	1.05640210282105	1.94127056907736	0.127	0.077	0.0062	0.0018	0.022	0.0016	0.002	0.0164	0.1592	0.0164	0.0182	0.0082	0.0981	0.0215	0.0081	0.0013	0.0017	0.0793	0.1029	0.008	0.0061	0.0097	0.0201	0.0081	0.0127	0.1627
13	rs112543727	34832447	1.32	0.055666547717423	3.18	0.355766254763284	1.0564898610372	1.94930699010251	0.127	0.077	0.0062	0.0018	0.022	0.0016	0.002	0.0164	0.1592	0.0164	0.0182	0.0082	0.0981	0.0215	0.0081	0.0013	0.0017	0.0793	0.1029	0.008	0.0061	0.0097	0.0201	0.0081	0.0127	0.1627
13	rs73176455	34834731	1.32	0.055666547717423	3.19	0.341098255896361	1.05789439150905	1.95466714991596	0.127	0.077	0.0063	0.0018	0.022	0.0016	0.002	0.0164	0.1592	0.0164	0.0182	0.0082	0.0981	0.0215	0.0081	0.0013	0.0017	0.0794	0.1029	0.008	0.0061	0.0097	0.0201	0.0081	0.0127	0.1627
13	rs79283891	34838271	1.32	0.055666547717423	3.19	0.341098255896361	1.04991614588581	1.96503587078694	0.127	0.077	0.0063	0.0018	0.022	0.0016	0.002	0.0164	0.1593	0.0164	0.0182	0.0082	0.0982	0.0214	0.0081	0.0013	0.0017	0.0794	0.1028	0.008	0.0061	0.0097	0.02	0.0081	0.0127	0.1627
13	rs7998435	34842840	1.32	0.055666547717423	3.2	0.326850259155197	1.03890959440389	1.96736092932786	0.127	0.0769	0.0063	0.0018	0.022	0.0016	0.002	0.0164	0.1594	0.0164	0.0182	0.0082	0.0982	0.0214	0.0082	0.0013	0.0017	0.0794	0.1027	0.008	0.0061	0.0097	0.02	0.0081	0.0127	0.1626
13	rs61948795	34863770	1.32	0.055666547717423	3.2	0.326850259155197	1.03168488104039	2.02327436486639	0.1268	0.0769	0.0063	0.0017	0.022	0.0015	0.0019	0.0163	0.1594	0.0164	0.0182	0.0082	0.0983	0.0214	0.0082	0.0013	0.0017	0.0797	0.1028	0.008	0.006	0.0096	0.0199	0.0082	0.0128	0.163
13	rs57728970	34869365	1.32	0.055666547717423	3.2	0.326850259155197	1.01591436389296	1.99654546314169	0.1268	0.0769	0.0063	0.0017	0.022	0.0015	0.0019	0.0163	0.1594	0.0164	0.0182	0.0082	0.0983	0.0214	0.0082	0.0013	0.0017	0.0797	0.1029	0.008	0.006	0.0096	0.0199	0.0081	0.0127	0.163
13	rs73176487	34886323	1.33	0.0470797710233837	3.21	0.313017210102667	0.981687723816843	1.97165433709405	0.1268	0.0767	0.0063	0.0017	0.0219	0.0015	0.0019	0.0163	0.1593	0.0163	0.0181	0.0081	0.0986	0.0212	0.0081	0.0014	0.0017	0.08	0.103	0.008	0.0061	0.0096	0.0197	0.0082	0.0127	0.1631
13	rs116875421	34909911	1.33	0.0470797710233837	3.21	0.313017210102667	0.878271555633223	1.87696931151445	0.1267	0.0764	0.0063	0.0017	0.0218	0.0015	0.002	0.0164	0.1592	0.0161	0.018	0.0081	0.0991	0.021	0.0079	0.0015	0.0017	0.0804	0.1033	0.008	0.0063	0.0096	0.0194	0.0083	0.0125	0.1633
13	rs1337951	34910580	1.33	0.0470797710233837	3.21	0.313017210102667	0.875183599870364	1.87057373686304	0.1267	0.0764	0.0063	0.0017	0.0218	0.0015	0.002	0.0164	0.1592	0.0161	0.018	0.0081	0.0991	0.021	0.0079	0.0015	0.0017	0.0804	0.1033	0.008	0.0063	0.0096	0.0194	0.0083	0.0125	0.1633
13	rs9528961	34910650	1.33	0.0470797710233837	3.21	0.313017210102667	0.874290575490882	1.86986330784656	0.1267	0.0764	0.0063	0.0017	0.0218	0.0015	0.002	0.0164	0.1592	0.0161	0.018	0.0081	0.0991	0.021	0.0079	0.0015	0.0017	0.0804	0.1033	0.008	0.0063	0.0096	0.0194	0.0083	0.0125	0.1633
13	rs55962739	34911740	1.33	0.0470797710233837	3.21	0.313017210102667	0.866513280686151	1.86577908180986	0.1267	0.0764	0.0063	0.0017	0.0218	0.0015	0.002	0.0164	0.1592	0.0161	0.018	0.0081	0.0991	0.021	0.0079	0.0015	0.0017	0.0804	0.1033	0.008	0.0063	0.0096	0.0194	0.0083	0.0125	0.1633
13	rs114388553	34914588	1.33	0.0470797710233837	3.23	0.286575202599778	0.841840362785119	1.83208852327631	0.1269	0.0764	0.0063	0.0018	0.0218	0.0015	0.002	0.0164	0.1591	0.0161	0.018	0.008	0.0991	0.0209	0.0079	0.0015	0.0017	0.0804	0.1032	0.008	0.0063	0.0095	0.0194	0.0083	0.0125	0.1635
13	rs1765854	34916440	1.33	0.0470797710233837	3.24	0.273955600409011	0.816447037703725	1.81333098293654	0.1269	0.0764	0.0063	0.0018	0.0218	0.0015	0.002	0.0164	0.159	0.0161	0.018	0.008	0.099	0.0209	0.0079	0.0015	0.0017	0.0805	0.1032	0.008	0.0063	0.0095	0.0194	0.0083	0.0125	0.1637
13	rs9571492	34924203	1.33	0.0470797710233837	3.27	0.2384362992664	0.785719651508996	1.80396263053982	0.127	0.0762	0.0063	0.0018	0.0219	0.0014	0.002	0.0164	0.1588	0.0161	0.0179	0.008	0.0991	0.0208	0.008	0.0015	0.0018	0.0805	0.1033	0.008	0.0063	0.0095	0.0194	0.0083	0.0125	0.1638
13	rs35603778	34924613	1.33	0.0470797710233837	3.26	0.249891789602986	0.784711943627418	1.80449272802297	0.127	0.0762	0.0063	0.0018	0.0219	0.0014	0.002	0.0164	0.1588	0.0161	0.0179	0.008	0.0992	0.0208	0.008	0.0015	0.0018	0.0805	0.1033	0.008	0.0063	0.0095	0.0194	0.0083	0.0125	0.1638
13	rs2786624	34933534	1.33	0.0470797710233837	3.26	0.249891789602986	0.735273766132837	1.81580680598686	0.127	0.0758	0.0064	0.0018	0.0219	0.0013	0.0018	0.0165	0.1587	0.0161	0.0178	0.0079	0.0994	0.0207	0.0081	0.0016	0.002	0.0806	0.1035	0.008	0.0063	0.0094	0.0194	0.0084	0.0127	0.1637
13	rs73178455	34943051	1.33	0.0470797710233837	3.26	0.249891789602986	0.748051280348779	1.81474567955178	0.127	0.0758	0.0064	0.0018	0.0219	0.0013	0.0018	0.0165	0.1587	0.0161	0.0178	0.0079	0.0994	0.0207	0.0081	0.0016	0.002	0.0806	0.1036	0.008	0.0063	0.0094	0.0194	0.0084	0.0127	0.1637
13	rs4941789	34953759	1.33	0.0470797710233837	3.26	0.249891789602986	0.888053096560056	1.87057373686304	0.1272	0.0742	0.0063	0.0018	0.0221	0.0014	0.0019	0.0157	0.1578	0.016	0.0174	0.0078	0.0993	0.0207	0.008	0.0018	0.002	0.0799	0.1055	0.0082	0.0063	0.009	0.019	0.0091	0.0126	0.1654
13	rs1415832	34959846	1.33	0.0470797710233837	3.26	0.249891789602986	0.878027602692611	1.86187361413152	0.1272	0.0742	0.0063	0.0018	0.022	0.0014	0.0019	0.0157	0.1578	0.016	0.0174	0.0078	0.0994	0.0207	0.008	0.0018	0.002	0.0799	0.1056	0.0082	0.0063	0.009	0.019	0.0092	0.0126	0.1655
13	rs6562443	34963574	1.33	0.0470797710233837	3.26	0.249891789602986	0.860054696326126	1.83580791280672	0.1272	0.0742	0.0063	0.0018	0.022	0.0014	0.0019	0.0157	0.1578	0.016	0.0174	0.0078	0.0994	0.0207	0.0079	0.0018	0.002	0.0799	0.1056	0.0083	0.0063	0.009	0.019	0.0091	0.0127	0.1655
13	rs118164131	34971416	1.33	0.0470797710233837	3.26	0.249891789602986	0.868050202509381	1.82005220155464	0.1271	0.0742	0.0063	0.0018	0.022	0.0014	0.0019	0.0157	0.1577	0.016	0.0174	0.0078	0.0993	0.0207	0.008	0.0018	0.002	0.0799	0.1057	0.0083	0.0064	0.0089	0.0191	0.0092	0.0127	0.1655
13	rs9592471	34989795	1.33	0.0470797710233837	3.26	0.249891789602986	0.852492078896908	1.81651427308527	0.1269	0.0742	0.0063	0.0018	0.022	0.0014	0.0019	0.0157	0.1575	0.016	0.0174	0.0078	0.0992	0.0207	0.008	0.0018	0.002	0.08	0.1058	0.0083	0.0064	0.0089	0.0191	0.0092	0.0127	0.1655
13	rs6562460	34997387	1.33	0.0470797710233837	3.26	0.249891789602986	0.849042052774309	1.80714355182461	0.1269	0.0739	0.0063	0.0018	0.022	0.0014	0.0019	0.0157	0.1573	0.0159	0.0174	0.0078	0.0992	0.0207	0.008	0.0018	0.002	0.08	0.1061	0.0083	0.0065	0.0089	0.0191	0.0092	0.0127	0.1654
13	rs11840367	35002280	1.33	0.0470797710233837	3.26	0.249891789602986	0.836018221795433	1.79071750957327	0.127	0.0739	0.0064	0.0018	0.0221	0.0014	0.0019	0.0157	0.1574	0.0159	0.0174	0.0078	0.0989	0.0206	0.008	0.0018	0.002	0.08	0.1059	0.0083	0.0065	0.009	0.0191	0.0093	0.0127	0.1655
13	rs71438036	35002783	1.33	0.0470797710233837	3.25	0.261729658797372	0.822605934949144	1.78277722442393	0.127	0.0739	0.0064	0.0018	0.0221	0.0014	0.0019	0.0157	0.1574	0.0159	0.0174	0.0078	0.0989	0.0206	0.008	0.0018	0.002	0.08	0.1059	0.0083	0.0065	0.009	0.0191	0.0093	0.0127	0.1655
13	rs80047851	35004512	1.33	0.0470797710233837	3.25	0.261729658797372	0.790766600849078	1.76110001227549	0.127	0.0739	0.0064	0.0018	0.0221	0.0014	0.0019	0.0157	0.1574	0.0159	0.0175	0.0078	0.0989	0.0206	0.008	0.0018	0.002	0.08	0.1059	0.0083	0.0065	0.009	0.0191	0.0092	0.0127	0.1655
13	rs17744030	35012417	1.33	0.0470797710233837	3.25	0.261729658797372	0.690185827638182	1.72628691026264	0.1271	0.0738	0.0065	0.0019	0.0223	0.0015	0.002	0.0158	0.1575	0.0156	0.0175	0.0078	0.098	0.0205	0.008	0.0019	0.0021	0.0802	0.1055	0.0086	0.0066	0.009	0.0192	0.0094	0.0127	0.1655
13	rs1002328	35020381	1.33	0.0470797710233837	3.25	0.261729658797372	0.668300898103921	1.70891892653537	0.1272	0.0737	0.0065	0.0019	0.0224	0.0015	0.002	0.0158	0.1577	0.0156	0.0174	0.0078	0.0976	0.0206	0.008	0.0019	0.0021	0.0802	0.1052	0.0086	0.0066	0.0091	0.0192	0.0094	0.0127	0.1656
13	rs74747473	35023589	1.34	0.0395827626793828	3.25	0.261729658797372	0.70986242693014	1.74315325053097	0.1271	0.0736	0.0065	0.0019	0.0226	0.0015	0.0021	0.0158	0.1576	0.0157	0.0173	0.0078	0.0974	0.0203	0.0079	0.0018	0.0021	0.0805	0.1051	0.0087	0.0067	0.0091	0.0191	0.0096	0.0127	0.1659
13	rs1359388	35024168	1.34	0.0395827626793828	3.25	0.261729658797372	0.703571594692046	1.73664982530209	0.127	0.0735	0.0066	0.0019	0.0227	0.0015	0.0021	0.0158	0.1576	0.0157	0.0173	0.0078	0.0973	0.0203	0.0078	0.0018	0.0021	0.0806	0.105	0.0087	0.0068	0.0092	0.0191	0.0096	0.0127	0.166
13	rs75876546	35025074	1.34	0.0395827626793828	3.25	0.261729658797372	0.645952270334519	1.76444600065215	0.1263	0.0733	0.0068	0.002	0.0228	0.0016	0.0022	0.0159	0.1578	0.0157	0.0171	0.008	0.097	0.0202	0.0079	0.0017	0.0021	0.0811	0.1042	0.0088	0.007	0.0091	0.019	0.0096	0.0126	0.1666
13	rs116941304	35026464	1.34	0.0395827626793828	3.25	0.261729658797372	0.658301821322799	1.91897140944434	0.1252	0.073	0.0073	0.002	0.0229	0.0017	0.0024	0.0159	0.1582	0.0158	0.0169	0.0085	0.0961	0.0198	0.0082	0.0016	0.0021	0.0821	0.1028	0.0089	0.0072	0.0089	0.019	0.0098	0.0124	0.1675
13	rs17806416	35027469	1.34	0.0395827626793828	3.26	0.249891789602986	0.70438429831582	2.04933168432778	0.1246	0.0729	0.0076	0.0021	0.023	0.0017	0.0025	0.0159	0.1584	0.0158	0.0168	0.0088	0.0954	0.0195	0.0083	0.0016	0.0022	0.0828	0.1018	0.009	0.0074	0.0089	0.019	0.0099	0.0123	0.1682
13	rs117805826	35040313	1.33	0.0470797710233837	3.28	0.227357389834261	0.773587244884428	2.12758760619323	0.1243	0.0727	0.0078	0.0021	0.0231	0.0018	0.0026	0.0159	0.1585	0.0159	0.0166	0.009	0.0949	0.0195	0.0082	0.0016	0.0022	0.0833	0.1011	0.009	0.0075	0.0089	0.019	0.0099	0.0123	0.1686
13	rs34110077	35045291	1.33	0.0470797710233837	3.29	0.21664916022799	0.774819910169397	2.1427784545508	0.1243	0.0727	0.0078	0.0022	0.0231	0.0018	0.0026	0.0159	0.1586	0.0159	0.0166	0.009	0.0949	0.0194	0.0082	0.0016	0.0022	0.0833	0.1011	0.009	0.0075	0.0089	0.019	0.01	0.0123	0.1686
13	rs17744902	35045552	1.33	0.0470797710233837	3.29	0.21664916022799	0.775128209988812	2.14639741034167	0.1243	0.0727	0.0078	0.0022	0.0231	0.0018	0.0026	0.016	0.1586	0.0159	0.0166	0.009	0.0949	0.0194	0.0082	0.0016	0.0022	0.0833	0.1011	0.009	0.0075	0.0089	0.019	0.01	0.0123	0.1686
13	rs1106050	35045950	1.33	0.0470797710233837	3.29	0.21664916022799	0.776439079686315	2.15200837040696	0.1243	0.0727	0.0078	0.0022	0.0231	0.0018	0.0026	0.016	0.1586	0.0159	0.0166	0.009	0.0948	0.0194	0.0082	0.0016	0.0022	0.0833	0.1011	0.009	0.0075	0.0089	0.019	0.01	0.0123	0.1686
13	rs117147961	35049302	1.33	0.0470797710233837	3.29	0.21664916022799	0.776979129684229	2.13952207902357	0.1243	0.0727	0.0078	0.0022	0.0231	0.0018	0.0026	0.016	0.1586	0.0159	0.0166	0.009	0.0948	0.0195	0.0082	0.0016	0.0022	0.0833	0.1011	0.009	0.0075	0.0089	0.019	0.01	0.0123	0.1686
13	rs12428795	35051259	1.33	0.0470797710233837	3.29	0.21664916022799	0.787038269823752	2.11674572228086	0.1243	0.0727	0.0078	0.0022	0.0232	0.0018	0.0026	0.016	0.1586	0.0159	0.0165	0.009	0.0948	0.0196	0.0082	0.0016	0.0021	0.0835	0.101	0.009	0.0076	0.0089	0.0191	0.0099	0.0121	0.1686
13	rs74982257	35060540	1.32	0.055666547717423	3.29	0.21664916022799	0.811880245061691	2.09508397305341	0.1242	0.0728	0.0078	0.0022	0.0231	0.0018	0.0026	0.0159	0.1587	0.0159	0.0164	0.009	0.0946	0.0196	0.0083	0.0016	0.0022	0.0837	0.1009	0.009	0.0076	0.0089	0.0191	0.01	0.012	0.1686
13	rs117308122	35072635	1.32	0.055666547717423	3.29	0.21664916022799	0.825851265722805	2.14531163961887	0.1241	0.0728	0.0078	0.0022	0.0231	0.0018	0.0027	0.0159	0.1586	0.0159	0.0164	0.009	0.0944	0.0196	0.0083	0.0016	0.0022	0.0838	0.101	0.009	0.0076	0.0089	0.0191	0.01	0.012	0.1686
13	rs9315301	35078238	1.32	0.055666547717423	3.29	0.21664916022799	0.827119222007364	2.17628412559552	0.1241	0.0729	0.0078	0.0022	0.0231	0.0018	0.0027	0.0159	0.1587	0.0159	0.0164	0.009	0.0944	0.0196	0.0083	0.0016	0.0022	0.0838	0.101	0.0091	0.0076	0.0089	0.019	0.01	0.012	0.1686
13	rs78579461	35078669	1.32	0.055666547717423	3.29	0.21664916022799	0.827832813664465	2.17157113365458	0.1241	0.0729	0.0077	0.0022	0.0231	0.0018	0.0027	0.0159	0.1587	0.0159	0.0164	0.009	0.0944	0.0196	0.0083	0.0016	0.0022	0.0838	0.101	0.0091	0.0076	0.0089	0.019	0.01	0.012	0.1686
13	rs9541106	35081101	1.32	0.055666547717423	3.29	0.21664916022799	0.797153476916646	2.17356492967404	0.1242	0.0729	0.0077	0.0022	0.0231	0.0018	0.0027	0.0159	0.1589	0.0159	0.0164	0.009	0.0944	0.0196	0.0083	0.0016	0.0022	0.0839	0.101	0.0089	0.0076	0.009	0.0189	0.0099	0.012	0.1685
13	rs4129677	35081459	1.32	0.055666547717423	3.29	0.21664916022799	0.797543639371621	2.16704066493772	0.1241	0.0729	0.0077	0.0022	0.0231	0.0018	0.0027	0.0159	0.1589	0.0159	0.0164	0.009	0.0944	0.0196	0.0083	0.0016	0.0022	0.0839	0.101	0.0089	0.0076	0.009	0.0189	0.0099	0.012	0.1685
13	rs61654510	35091361	1.33	0.0470797710233837	3.29	0.21664916022799	0.801606218208607	2.11927484196094	0.1241	0.0729	0.0077	0.0022	0.023	0.0018	0.0027	0.016	0.159	0.0159	0.0164	0.0089	0.0944	0.0196	0.0083	0.0016	0.0022	0.0839	0.101	0.0086	0.0077	0.009	0.019	0.0099	0.012	0.1686
13	rs78239577	35100141	1.33	0.0470797710233837	3.29	0.21664916022799	0.695688033913021	2.04573490322605	0.1239	0.0731	0.0076	0.0022	0.023	0.0019	0.0028	0.016	0.1593	0.0159	0.0164	0.009	0.0937	0.0195	0.0083	0.0017	0.0023	0.0841	0.1014	0.0084	0.0075	0.009	0.0188	0.0097	0.012	0.1689
13	rs61947220	35102297	1.33	0.0470797710233837	3.28	0.227357389834261	0.567865594350396	1.92877862963741	0.1235	0.0735	0.0074	0.0021	0.0231	0.0021	0.003	0.016	0.1599	0.0158	0.0164	0.0092	0.0921	0.0195	0.0083	0.002	0.0025	0.0844	0.1023	0.0079	0.007	0.0091	0.0187	0.0092	0.0119	0.1696
13	rs9541199	35105543	1.32	0.055666547717423	3.28	0.227357389834261	0.571823825691537	1.89724218821741	0.1233	0.0736	0.0074	0.0021	0.0231	0.0022	0.003	0.016	0.1601	0.0158	0.0164	0.0092	0.0916	0.0195	0.0083	0.0021	0.0026	0.0846	0.1027	0.0077	0.0069	0.0091	0.0186	0.009	0.0118	0.1699
13	rs34229436	35105599	1.32	0.055666547717423	3.28	0.227357389834261	0.571622249806469	1.89919995879156	0.1233	0.0736	0.0074	0.0021	0.0231	0.0022	0.003	0.016	0.1601	0.0158	0.0164	0.0092	0.0915	0.0195	0.0083	0.0021	0.0026	0.0846	0.1027	0.0077	0.0069	0.0091	0.0186	0.009	0.0118	0.1699
13	rs1536847	35106975	1.32	0.055666547717423	3.28	0.227357389834261	0.542484423053521	1.83173435191756	0.1235	0.0737	0.0073	0.0021	0.0231	0.0022	0.0031	0.016	0.1604	0.0157	0.0163	0.0093	0.0913	0.0194	0.0083	0.0021	0.0027	0.0847	0.1026	0.0077	0.0068	0.0091	0.0186	0.0088	0.0117	0.1699
13	rs76223050	35107569	1.32	0.055666547717423	3.28	0.227357389834261	0.564654822983941	1.85796930657536	0.1233	0.0736	0.0074	0.0022	0.0231	0.0023	0.0031	0.016	0.1605	0.0157	0.0163	0.0093	0.0913	0.0194	0.0083	0.0021	0.0027	0.0849	0.1022	0.0076	0.0068	0.0091	0.0185	0.009	0.0117	0.1701
13	rs4943219	35108591	1.32	0.055666547717423	3.28	0.227357389834261	0.523373169922201	1.81138603405009	0.1229	0.0737	0.0074	0.0023	0.0232	0.0024	0.0032	0.016	0.1609	0.0156	0.0163	0.0091	0.0912	0.0194	0.0083	0.0022	0.0028	0.0851	0.1019	0.0076	0.0068	0.0091	0.0185	0.0089	0.0117	0.1703
13	rs34205057	35108830	1.32	0.055666547717423	3.28	0.227357389834261	0.521377010792458	1.8020191318599	0.1228	0.0737	0.0074	0.0023	0.0232	0.0024	0.0032	0.016	0.161	0.0156	0.0163	0.0091	0.0912	0.0194	0.0083	0.0022	0.0028	0.0852	0.1017	0.0075	0.0068	0.0091	0.0185	0.0089	0.0117	0.1702
13	rs9541223	35116510	1.32	0.055666547717423	3.28	0.227357389834261	0.490309790536738	1.65418158505925	0.1229	0.074	0.0074	0.0023	0.0235	0.0024	0.0033	0.0162	0.1617	0.0157	0.0166	0.009	0.0906	0.019	0.0081	0.0024	0.0028	0.0855	0.1017	0.0072	0.0065	0.009	0.0182	0.0088	0.0116	0.1699
13	rs913692	35121119	1.32	0.055666547717423	3.28	0.227357389834261	0.487440396039824	1.66762251410539	0.1229	0.0742	0.0074	0.0024	0.0235	0.0023	0.0033	0.0162	0.1619	0.0157	0.0166	0.009	0.0906	0.0189	0.0081	0.0024	0.0029	0.0856	0.1017	0.0071	0.0065	0.009	0.0183	0.0088	0.0117	0.1697
13	rs2210007	35126337	1.33	0.0470797710233837	3.29	0.21664916022799	0.333856983226271	1.2722985512939	0.1226	0.0746	0.0073	0.0025	0.0236	0.0025	0.0034	0.0163	0.1619	0.0158	0.0167	0.0088	0.0905	0.0188	0.0076	0.0025	0.0031	0.0856	0.1013	0.0074	0.0063	0.009	0.0182	0.0084	0.0118	0.1697
13	rs2210008	35126376	1.33	0.0470797710233837	3.3	0.2063056077908	0.33026121864446	1.25526286486047	0.1226	0.0745	0.0072	0.0025	0.0236	0.0025	0.0034	0.0164	0.1619	0.0158	0.0168	0.0088	0.0904	0.0189	0.0076	0.0025	0.0031	0.0857	0.1014	0.0074	0.0062	0.009	0.0182	0.0084	0.0118	0.1698
13	rs12430458	35127602	1.33	0.0470797710233837	3.3	0.2063056077908	0.281359505030615	1.14454985898852	0.1227	0.0746	0.0073	0.0026	0.0237	0.0028	0.0034	0.0164	0.1628	0.0157	0.0171	0.0088	0.0906	0.019	0.0072	0.0028	0.0033	0.0855	0.1004	0.0071	0.0061	0.0091	0.0182	0.0082	0.0118	0.1692
13	rs11840219	35130536	1.33	0.0470797710233837	3.31	0.196320630125924	0.298573680281903	1.15670580427505	0.1228	0.0745	0.0073	0.0027	0.0237	0.0028	0.0035	0.0163	0.1629	0.0159	0.0171	0.0087	0.0906	0.019	0.0072	0.0028	0.0033	0.0855	0.1001	0.007	0.0061	0.0092	0.0182	0.0081	0.0118	0.1691
13	rs115059520	35131165	1.33	0.0470797710233837	3.31	0.196320630125924	0.29867083750123	1.15259647074784	0.1228	0.0745	0.0073	0.0027	0.0237	0.0028	0.0035	0.0163	0.1629	0.0159	0.0171	0.0087	0.0906	0.019	0.0072	0.0028	0.0033	0.0855	0.1001	0.007	0.0061	0.0092	0.0182	0.0081	0.0118	0.1691
13	rs17081481	35135179	1.33	0.0470797710233837	3.31	0.196320630125924	0.230643330695269	1.12243383452535	0.1224	0.0751	0.007	0.0029	0.0237	0.0032	0.0037	0.0155	0.1645	0.0158	0.0174	0.0082	0.091	0.0187	0.0072	0.003	0.0035	0.0852	0.0991	0.0068	0.006	0.0095	0.0181	0.0076	0.0122	0.1691
13	rs4943221	35135191	1.33	0.0470797710233837	3.31	0.196320630125924	0.238226123936976	1.11785669505447	0.1224	0.0751	0.007	0.0029	0.0237	0.0032	0.0037	0.0155	0.1645	0.0158	0.0175	0.0082	0.091	0.0187	0.0072	0.003	0.0035	0.0852	0.0991	0.0068	0.006	0.0095	0.0181	0.0076	0.012	0.1691
13	rs928076	35136291	1.34	0.0395827626793828	3.31	0.196320630125924	0.243327724158662	1.07730562313539	0.1217	0.0754	0.007	0.003	0.0238	0.0033	0.0038	0.0153	0.1654	0.016	0.0177	0.0081	0.091	0.0184	0.0071	0.0031	0.0038	0.0853	0.0979	0.0069	0.0059	0.0095	0.0182	0.0074	0.0123	0.1688
13	rs73163828	35142022	1.31	0.0654431371829849	3.32	0.186688027238402	0.841441035886288	1.56782980188633	0.1241	0.0761	0.0065	0.0031	0.0243	0.0038	0.0038	0.0138	0.1698	0.017	0.0188	0.0075	0.0921	0.0178	0.0063	0.0028	0.0038	0.0866	0.0933	0.0067	0.0051	0.0093	0.018	0.0062	0.0131	0.1664
13	rs1928375	35142537	1.31	0.0654431371829849	3.32	0.186688027238402	0.797075454330121	1.5602195484801	0.1242	0.0761	0.0065	0.0031	0.0243	0.0037	0.0038	0.0138	0.1696	0.017	0.0188	0.0075	0.0922	0.0178	0.0063	0.0028	0.0038	0.0867	0.0932	0.0067	0.0051	0.0093	0.018	0.0062	0.0131	0.1664
13	rs35137420	35142736	1.31	0.0654431371829849	3.32	0.186688027238402	0.800511569881603	1.55900935746306	0.1242	0.0761	0.0065	0.0031	0.0243	0.0037	0.0038	0.0138	0.1696	0.017	0.0188	0.0075	0.0922	0.0178	0.0063	0.0028	0.0038	0.0867	0.0931	0.0067	0.0051	0.0093	0.018	0.0062	0.0131	0.1664
13	rs1536846	35149746	1.31	0.0654431371829849	3.32	0.186688027238402	0.776670509681588	1.53173276597003	0.124	0.0759	0.0067	0.0031	0.0243	0.0038	0.0038	0.0137	0.1702	0.017	0.019	0.0074	0.0918	0.0177	0.0063	0.0028	0.0037	0.0867	0.0928	0.0069	0.0051	0.0093	0.0182	0.0063	0.013	0.1667
13	rs9541286	35150049	1.31	0.0654431371829849	3.32	0.186688027238402	0.776824813015373	1.53069843504061	0.124	0.0759	0.0067	0.0031	0.0243	0.0038	0.0038	0.0137	0.1702	0.017	0.019	0.0074	0.0917	0.0177	0.0063	0.0028	0.0037	0.0867	0.0928	0.0069	0.0051	0.0093	0.0182	0.0063	0.013	0.1667
13	rs2068698	35152951	1.31	0.0654431371829849	3.32	0.186688027238402	0.782543402629903	1.49199106617811	0.1241	0.0758	0.0068	0.0032	0.0241	0.0038	0.0038	0.0137	0.1705	0.017	0.0191	0.0075	0.0916	0.0178	0.0064	0.0027	0.0037	0.0868	0.0927	0.0069	0.0051	0.0094	0.0183	0.0064	0.013	0.1662
13	rs1360130	35154233	1.31	0.0654431371829849	3.31	0.196320630125924	0.798246139745906	1.47706662701432	0.124	0.0758	0.0069	0.0032	0.0241	0.0039	0.0039	0.0137	0.1704	0.0171	0.0192	0.0075	0.0915	0.0178	0.0064	0.0028	0.0037	0.0868	0.0926	0.0069	0.0051	0.0094	0.0183	0.0064	0.0129	0.166
13	rs118140628	35154458	1.31	0.0654431371829849	3.31	0.196320630125924	0.800042632648595	1.475866853184	0.124	0.0758	0.0069	0.0032	0.0241	0.0039	0.0039	0.0137	0.1704	0.0171	0.0192	0.0075	0.0915	0.0178	0.0064	0.0028	0.0037	0.0868	0.0926	0.0069	0.0051	0.0094	0.0183	0.0064	0.0129	0.166
13	rs9529307	35156955	1.31	0.0654431371829849	3.31	0.196320630125924	0.791699876341918	1.46302195905432	0.1239	0.0758	0.0069	0.0032	0.0241	0.0039	0.0039	0.0137	0.1703	0.017	0.0192	0.0075	0.0915	0.0178	0.0064	0.0028	0.0037	0.087	0.0926	0.007	0.0051	0.0094	0.0184	0.0065	0.013	0.1658
13	rs111399448	35159050	1.31	0.0654431371829849	3.31	0.196320630125924	0.788357846915683	1.45788906003217	0.1239	0.0757	0.007	0.0032	0.0241	0.0039	0.0039	0.0137	0.1704	0.017	0.0192	0.0075	0.0915	0.0178	0.0064	0.0028	0.0038	0.087	0.0925	0.007	0.0051	0.0094	0.0184	0.0065	0.013	0.1657
13	rs9592546	35160978	1.31	0.0654431371829849	3.3	0.2063056077908	0.782079054299001	1.45207529145888	0.1239	0.0757	0.007	0.0032	0.0241	0.0039	0.0039	0.0137	0.1705	0.017	0.0192	0.0075	0.0915	0.0178	0.0064	0.0027	0.0038	0.087	0.0925	0.007	0.0051	0.0094	0.0185	0.0065	0.013	0.1656
13	rs118060173	35163691	1.31	0.0654431371829849	3.3	0.2063056077908	0.765365792171794	1.44899893255966	0.1239	0.0757	0.0071	0.0032	0.0241	0.0039	0.0039	0.0137	0.1705	0.0169	0.0192	0.0075	0.0914	0.0178	0.0064	0.0027	0.0038	0.0871	0.0924	0.007	0.0051	0.0094	0.0185	0.0065	0.013	0.1657
13	rs61947261	35173900	1.31	0.0654431371829849	3.3	0.2063056077908	0.756801272094051	1.44694861243385	0.124	0.0755	0.0073	0.0032	0.024	0.0039	0.0039	0.0136	0.1706	0.0169	0.0192	0.0076	0.0913	0.0179	0.0065	0.0027	0.0038	0.0872	0.0921	0.007	0.0051	0.0094	0.0185	0.0065	0.013	0.1656
13	rs73163852	35180876	1.31	0.0654431371829849	3.3	0.2063056077908	0.745927607379477	1.44951158586802	0.124	0.0755	0.0074	0.0032	0.024	0.0039	0.0038	0.0136	0.1707	0.0169	0.0193	0.0076	0.0913	0.0179	0.0065	0.0027	0.0038	0.0872	0.092	0.007	0.0051	0.0094	0.0185	0.0066	0.013	0.1656
13	rs77135544	35182392	1.31	0.0654431371829849	3.31	0.196320630125924	0.710307426572098	1.43738667323336	0.1241	0.0754	0.0074	0.0032	0.024	0.0039	0.0038	0.0136	0.1709	0.0168	0.0193	0.0076	0.0912	0.0179	0.0065	0.0027	0.0038	0.0874	0.0917	0.0071	0.0051	0.0093	0.0186	0.0066	0.0129	0.1656
13	rs116876462	35196649	1.31	0.0654431371829849	3.31	0.196320630125924	0.670395607741152	1.44011760771635	0.1243	0.0751	0.0074	0.0032	0.0239	0.0038	0.0039	0.0134	0.1716	0.0167	0.0194	0.0076	0.0908	0.018	0.0066	0.0026	0.0038	0.0876	0.0912	0.0071	0.0051	0.0093	0.0187	0.0068	0.0129	0.1656
13	rs885170	35197789	1.31	0.0654431371829849	3.31	0.196320630125924	0.662969176045184	1.43943479532336	0.1243	0.0751	0.0074	0.0032	0.0239	0.0038	0.0039	0.0134	0.1717	0.0166	0.0194	0.0076	0.0907	0.018	0.0066	0.0026	0.0038	0.0878	0.0912	0.0071	0.0051	0.0093	0.0187	0.0068	0.0129	0.1655
13	rs17810336	35203370	1.31	0.0654431371829849	3.31	0.196320630125924	0.651721231009524	1.46473356968882	0.124	0.0751	0.0073	0.0033	0.0238	0.0038	0.0039	0.0133	0.1728	0.0165	0.0194	0.0074	0.0901	0.0181	0.0067	0.0025	0.0037	0.0885	0.0906	0.0072	0.005	0.0092	0.0186	0.007	0.0129	0.1658
13	rs12583395	35219778	1.31	0.0654431371829849	3.31	0.196320630125924	0.641764857934073	1.43755733200958	0.1238	0.075	0.0072	0.0033	0.0237	0.0038	0.004	0.0133	0.1735	0.0163	0.0194	0.0075	0.0897	0.0181	0.0067	0.0025	0.0037	0.0887	0.0904	0.0073	0.0049	0.0093	0.0186	0.007	0.0129	0.1657
13	rs9541587	35220255	1.31	0.0654431371829849	3.31	0.196320630125924	0.642261022089418	1.43738667323336	0.1238	0.075	0.0072	0.0033	0.0237	0.0038	0.004	0.0133	0.1735	0.0163	0.0194	0.0075	0.0897	0.0181	0.0067	0.0025	0.0037	0.0887	0.0904	0.0073	0.0049	0.0093	0.0186	0.007	0.0129	0.1657
13	rs117248796	35222172	1.31	0.0654431371829849	3.31	0.196320630125924	0.644602430224959	1.43772799407181	0.1238	0.075	0.0072	0.0033	0.0237	0.0039	0.004	0.0133	0.1735	0.0163	0.0194	0.0075	0.0897	0.0181	0.0067	0.0025	0.0037	0.0887	0.0904	0.0073	0.0049	0.0093	0.0186	0.007	0.013	0.1657
13	rs12868483	35229109	1.31	0.0654431371829849	3.31	0.196320630125924	0.677205634233562	1.46576069037156	0.1237	0.075	0.0071	0.0034	0.0238	0.0039	0.004	0.0133	0.1737	0.0163	0.0195	0.0075	0.0896	0.018	0.0067	0.0025	0.0037	0.0888	0.0903	0.0073	0.0049	0.0094	0.0185	0.0069	0.0131	0.1656
13	rs6562547	35235169	1.31	0.0654431371829849	3.31	0.196320630125924	0.673217285290728	1.46713036443486	0.1237	0.075	0.0071	0.0033	0.0237	0.004	0.004	0.0133	0.1738	0.0163	0.0195	0.0075	0.0895	0.018	0.0067	0.0025	0.0037	0.0888	0.0903	0.0073	0.0049	0.0094	0.0185	0.0069	0.0131	0.1656
13	rs116886629	35245455	1.31	0.0654431371829849	3.3	0.2063056077908	0.768895554294291	1.45104972146165	0.1232	0.0753	0.0067	0.0032	0.0235	0.0042	0.0037	0.0133	0.1754	0.0161	0.0194	0.0075	0.0894	0.0182	0.0069	0.0024	0.0038	0.0889	0.0898	0.0074	0.0048	0.0095	0.0187	0.007	0.0132	0.1649
13	rs12100044	35246093	1.31	0.0654431371829849	3.31	0.196320630125924	0.787736750066447	1.45754697005146	0.1232	0.0753	0.0067	0.0032	0.0235	0.0043	0.0038	0.0133	0.1754	0.0161	0.0194	0.0075	0.0894	0.0182	0.0069	0.0024	0.0038	0.0889	0.0898	0.0074	0.0048	0.0095	0.0187	0.007	0.0132	0.1649
13	rs9572094	35252882	1.31	0.0654431371829849	3.31	0.196320630125924	0.81070097213612	1.45361386561262	0.1231	0.0753	0.0067	0.0031	0.0235	0.0043	0.0038	0.0133	0.176	0.0161	0.0194	0.0074	0.0891	0.0184	0.0069	0.0024	0.0038	0.0888	0.0897	0.0074	0.0048	0.0095	0.0188	0.007	0.0132	0.1647
13	rs17754809	35254011	1.31	0.0654431371829849	3.31	0.196320630125924	0.800746083001119	1.42971043680107	0.1232	0.0753	0.0067	0.0031	0.0235	0.0043	0.0037	0.0133	0.176	0.0161	0.0194	0.0074	0.089	0.0184	0.0069	0.0024	0.0038	0.0888	0.0897	0.0074	0.0048	0.0095	0.0188	0.007	0.0132	0.1647
13	rs73163871	35255793	1.31	0.0654431371829849	3.31	0.196320630125924	0.764829275974644	1.40706220446072	0.1233	0.0752	0.0066	0.0032	0.0235	0.0043	0.0037	0.0133	0.176	0.0161	0.0193	0.0074	0.0889	0.0184	0.0069	0.0024	0.0038	0.0888	0.0897	0.0075	0.0047	0.0095	0.0188	0.007	0.0132	0.1648
13	rs117355997	35255882	1.31	0.0654431371829849	3.31	0.196320630125924	0.764369535712348	1.40621192280035	0.1233	0.0752	0.0066	0.0032	0.0235	0.0043	0.0037	0.0133	0.176	0.0161	0.0193	0.0074	0.0889	0.0184	0.0069	0.0024	0.0038	0.0888	0.0897	0.0075	0.0047	0.0095	0.0189	0.007	0.0132	0.1648
13	rs1396311	35268730	1.31	0.0654431371829849	3.31	0.196320630125924	0.675609023475623	1.32111486275296	0.1243	0.075	0.0065	0.0031	0.0233	0.0042	0.0036	0.0131	0.1763	0.016	0.0193	0.0072	0.0891	0.0187	0.0069	0.0024	0.0038	0.0887	0.0893	0.0079	0.0047	0.0095	0.0191	0.0069	0.013	0.1646
13	rs9541882	35269651	1.31	0.0654431371829849	3.31	0.196320630125924	0.678367869366242	1.32279793304267	0.1243	0.075	0.0065	0.0031	0.0233	0.0042	0.0036	0.0131	0.1763	0.016	0.0193	0.0072	0.0892	0.0187	0.0069	0.0024	0.0038	0.0887	0.0894	0.0079	0.0047	0.0095	0.0191	0.0069	0.013	0.1646
13	rs10507421	35271877	1.31	0.0654431371829849	3.31	0.196320630125924	0.710381605228507	1.37667506175505	0.1243	0.0751	0.0064	0.0031	0.0234	0.0042	0.0036	0.0129	0.1762	0.016	0.0193	0.0072	0.0891	0.0187	0.0069	0.0024	0.0038	0.0887	0.0894	0.0079	0.0047	0.0095	0.0191	0.0068	0.013	0.1647
13	rs118025655	35272464	1.31	0.0654431371829849	3.32	0.186688027238402	0.714169278524568	1.38192978787545	0.1243	0.0751	0.0064	0.0031	0.0234	0.0042	0.0037	0.0128	0.1762	0.016	0.0193	0.0072	0.0891	0.0187	0.0069	0.0025	0.0038	0.0886	0.0894	0.0079	0.0047	0.0095	0.0191	0.0068	0.013	0.1647
13	rs3913989	35273545	1.31	0.0654431371829849	3.32	0.186688027238402	0.721248564535416	1.38447358560613	0.1242	0.0751	0.0064	0.0031	0.0234	0.0043	0.0037	0.0128	0.1762	0.016	0.0193	0.0072	0.0891	0.0187	0.0069	0.0025	0.0038	0.0886	0.0894	0.0079	0.0047	0.0095	0.0192	0.0069	0.013	0.1647
13	rs111654977	35277961	1.31	0.0654431371829849	3.32	0.186688027238402	0.735801088023228	1.4048516475298	0.1242	0.075	0.0064	0.0031	0.0234	0.0043	0.0038	0.0126	0.1762	0.016	0.0193	0.0072	0.0892	0.0187	0.0068	0.0025	0.0038	0.0886	0.0895	0.008	0.0047	0.0095	0.0192	0.0068	0.013	0.1648
13	rs71438046	35278088	1.31	0.0654431371829849	3.35	0.159841057206343	0.73595178202373	1.40383158286216	0.1242	0.075	0.0064	0.0031	0.0234	0.0043	0.0038	0.0126	0.1763	0.016	0.0193	0.0072	0.0892	0.0187	0.0068	0.0025	0.0038	0.0886	0.0895	0.008	0.0047	0.0095	0.0192	0.0068	0.013	0.1648
13	rs7322353	35280735	1.31	0.0654431371829849	3.36	0.151554094423325	0.751241757714028	1.41505896198153	0.1242	0.075	0.0064	0.0031	0.0234	0.0043	0.0039	0.0126	0.1763	0.016	0.0193	0.0072	0.0892	0.0187	0.0068	0.0025	0.0038	0.0886	0.0895	0.008	0.0047	0.0095	0.0193	0.0067	0.013	0.1648
13	rs9529585	35288704	1.31	0.0654431371829849	3.35	0.159841057206343	0.760848873357265	1.41403768653446	0.1241	0.0751	0.0064	0.0031	0.0235	0.0043	0.0039	0.0125	0.1766	0.0158	0.0193	0.0072	0.0893	0.0187	0.0067	0.0026	0.0038	0.0886	0.0894	0.008	0.0047	0.0095	0.0193	0.0067	0.013	0.1647
13	rs1508487	35293969	1.31	0.0654431371829849	3.35	0.159841057206343	0.81431974636358	1.41863437442004	0.1236	0.0752	0.0063	0.003	0.0238	0.0044	0.0038	0.0124	0.1767	0.0156	0.0193	0.0073	0.0891	0.0188	0.0068	0.0026	0.0038	0.0887	0.0896	0.0079	0.0045	0.0096	0.0196	0.0068	0.0131	0.1644
13	rs17081722	35308550	1.31	0.0654431371829849	3.35	0.159841057206343	0.857235513116247	1.43380359881637	0.1234	0.0752	0.0063	0.003	0.0238	0.0045	0.0039	0.0124	0.1768	0.0155	0.0192	0.0073	0.0892	0.0188	0.0069	0.0026	0.0038	0.0886	0.0896	0.0079	0.0044	0.0097	0.0197	0.0067	0.0131	0.1643
13	rs180771975	35313209	1.31	0.0654431371829849	3.35	0.159841057206343	0.818182149730274	1.42067812838374	0.1234	0.0752	0.0063	0.003	0.0238	0.0045	0.0039	0.0124	0.1767	0.0155	0.0193	0.0073	0.0891	0.0188	0.0069	0.0027	0.0038	0.0886	0.0897	0.0079	0.0045	0.0097	0.0197	0.0067	0.0131	0.1642
13	rs117986389	35314248	1.31	0.0654431371829849	3.35	0.159841057206343	0.828943369017393	1.41608035794207	0.1234	0.0752	0.0063	0.003	0.0238	0.0045	0.0039	0.0124	0.1768	0.0155	0.0193	0.0073	0.089	0.0188	0.0069	0.0027	0.0038	0.0886	0.0897	0.0079	0.0045	0.0097	0.0197	0.0067	0.0131	0.1641
13	rs9572298	35322924	1.31	0.0654431371829849	3.35	0.159841057206343	0.914359410139025	1.46096845117284	0.1233	0.0751	0.0064	0.003	0.0239	0.0046	0.004	0.0124	0.1772	0.0154	0.0192	0.0073	0.0885	0.0189	0.0071	0.0027	0.0039	0.0887	0.0899	0.0079	0.0044	0.0098	0.0196	0.0069	0.0132	0.1634
13	rs968352	35323482	1.31	0.0654431371829849	3.35	0.159841057206343	0.936136234708794	1.47072673504296	0.1233	0.0751	0.0064	0.003	0.0239	0.0047	0.0041	0.0125	0.1772	0.0154	0.0192	0.0073	0.0884	0.0189	0.0071	0.0027	0.004	0.0888	0.0899	0.0078	0.0044	0.0098	0.0196	0.0069	0.0132	0.1633
13	rs10507422	35324035	1.31	0.0654431371829849	3.34	0.168454672892635	1.00539826827142	1.41778295207339	0.1226	0.075	0.0067	0.0029	0.024	0.0047	0.0041	0.0125	0.1781	0.0152	0.0191	0.0074	0.0882	0.0189	0.0073	0.0026	0.004	0.0892	0.0901	0.0078	0.0044	0.0099	0.0197	0.0069	0.0133	0.1624
13	rs9599516	35324036	1.31	0.0654431371829849	3.34	0.168454672892635	0.969961940295006	1.42238162324571	0.1227	0.075	0.0067	0.003	0.024	0.0047	0.0041	0.0125	0.1781	0.0152	0.0191	0.0074	0.0882	0.0189	0.0073	0.0026	0.004	0.0892	0.09	0.0078	0.0044	0.0099	0.0197	0.0069	0.0133	0.1623
13	rs117778511	35324368	1.31	0.0654431371829849	3.34	0.168454672892635	0.975902564748455	1.3936376438254	0.1224	0.075	0.0067	0.003	0.0239	0.0047	0.004	0.0125	0.1785	0.0151	0.0191	0.0073	0.088	0.0189	0.0074	0.0026	0.004	0.0893	0.0902	0.0078	0.0045	0.0099	0.0196	0.0069	0.0132	0.1619
13	rs117205493	35325404	1.3	0.0765109106342586	3.34	0.168454672892635	1.01366949390593	1.27898999935361	0.1217	0.075	0.0068	0.003	0.024	0.0047	0.004	0.0127	0.1799	0.0149	0.019	0.0072	0.0873	0.019	0.0076	0.0026	0.0042	0.0898	0.0905	0.008	0.0047	0.0099	0.0196	0.007	0.0129	0.1608
13	rs7334657	35331033	1.29	0.0889718392940509	3.33	0.177401503992083	1.09993139132983	1.19446858737179	0.121	0.075	0.0068	0.003	0.0241	0.0047	0.004	0.0128	0.1811	0.0146	0.0189	0.0071	0.0866	0.0191	0.0079	0.0026	0.0043	0.0902	0.0907	0.0081	0.0049	0.0099	0.0196	0.007	0.0127	0.1597
13	rs9315308	35334224	1.29	0.0889718392940509	3.33	0.177401503992083	1.11101269874218	1.2136791915599	0.1211	0.075	0.0068	0.003	0.0241	0.0047	0.0041	0.0129	0.1811	0.0146	0.0189	0.0072	0.0866	0.019	0.0079	0.0026	0.0043	0.0902	0.0907	0.0081	0.0049	0.01	0.0196	0.007	0.0127	0.1597
13	rs117075343	35346514	1.29	0.0889718392940509	3.31	0.196320630125924	1.0946743686912	1.17580741875205	0.121	0.0749	0.0068	0.003	0.0241	0.0047	0.0041	0.0129	0.1813	0.0146	0.019	0.0072	0.0864	0.0189	0.0079	0.0026	0.0044	0.0903	0.0906	0.008	0.0049	0.0101	0.0196	0.0071	0.0127	0.1595
13	rs1198237	35361806	1.28	0.102927797709035	3.31	0.196320630125924	1.14388608767501	1.19132721230694	0.1207	0.0745	0.0068	0.0031	0.0243	0.0047	0.0042	0.0131	0.182	0.0144	0.0192	0.0073	0.0859	0.0188	0.0082	0.0027	0.0045	0.0906	0.0902	0.0081	0.005	0.0102	0.0195	0.0071	0.0128	0.1588
13	rs116871062	35363531	1.28	0.102927797709035	3.31	0.196320630125924	1.02690867395401	1.14569874988585	0.121	0.0742	0.0069	0.0032	0.0242	0.0047	0.0042	0.0133	0.1817	0.0143	0.0192	0.0073	0.0856	0.0187	0.0082	0.0027	0.0045	0.0904	0.0909	0.0081	0.0051	0.0104	0.0194	0.007	0.0128	0.1587
13	rs1853570	35368201	1.27	0.118479912290321	3.25	0.261729658797372	0.938726981045839	1.13438311719929	0.1214	0.0738	0.007	0.0032	0.0242	0.0046	0.0042	0.0136	0.1813	0.0142	0.0193	0.0073	0.0852	0.0187	0.0083	0.0028	0.0045	0.0902	0.0916	0.0081	0.0051	0.0105	0.0193	0.0069	0.0127	0.1587
13	rs117813934	35391268	1.27	0.118479912290321	3.25	0.261729658797372	0.894599450422115	1.14471397347066	0.1213	0.0737	0.0071	0.0032	0.0241	0.0045	0.0041	0.0136	0.1813	0.0142	0.0194	0.0073	0.0854	0.0187	0.0083	0.0028	0.0045	0.0901	0.0919	0.008	0.0051	0.0105	0.0193	0.007	0.0127	0.1587
13	rs9572491	35398174	1.27	0.118479912290321	3.25	0.261729658797372	0.891732932680333	1.18967444813454	0.1213	0.0737	0.0071	0.0032	0.024	0.0045	0.0041	0.0136	0.1812	0.0142	0.0194	0.0073	0.0855	0.0187	0.0083	0.0028	0.0045	0.0901	0.0921	0.008	0.0051	0.0105	0.0193	0.007	0.0126	0.1586
13	rs113337368	35403983	1.27	0.118479912290321	3.25	0.261729658797372	0.87437174360576	1.16839064185128	0.1213	0.0738	0.0071	0.0032	0.024	0.0045	0.0041	0.0137	0.1812	0.0142	0.0194	0.0073	0.0855	0.0187	0.0082	0.0028	0.0044	0.09	0.0921	0.0079	0.0052	0.0106	0.0193	0.007	0.0126	0.1587
13	rs61202838	35413661	1.27	0.118479912290321	3.25	0.261729658797372	0.857316006667435	1.19876968924823	0.1214	0.074	0.0071	0.0032	0.0239	0.0045	0.0041	0.0136	0.1812	0.0141	0.0194	0.0072	0.0854	0.0188	0.0082	0.0028	0.0044	0.09	0.0922	0.0078	0.0052	0.0106	0.0192	0.007	0.0126	0.159
13	rs912411	35415926	1.27	0.118479912290321	3.25	0.261729658797372	0.857557506578052	1.25109353178431	0.1214	0.074	0.0071	0.0032	0.0239	0.0044	0.004	0.0136	0.1811	0.0141	0.0194	0.0072	0.0854	0.0188	0.0082	0.0028	0.0044	0.09	0.0923	0.0078	0.0052	0.0106	0.0193	0.007	0.0125	0.1591
13	rs35811116	35418957	1.27	0.118479912290321	3.25	0.261729658797372	0.854259509162113	1.25876696211268	0.1213	0.0741	0.0071	0.0032	0.0239	0.0044	0.0039	0.0137	0.1812	0.0142	0.0194	0.0073	0.0853	0.0188	0.0081	0.0028	0.0044	0.09	0.0924	0.0077	0.0052	0.0106	0.0193	0.007	0.0126	0.1591
13	rs7985548	35419687	1.27	0.118479912290321	3.15	0.402339212139645	0.86037713881896	1.27514167859847	0.1212	0.0741	0.0071	0.0032	0.0239	0.0044	0.0039	0.0137	0.1812	0.0142	0.0194	0.0073	0.0852	0.0188	0.0081	0.0028	0.0044	0.09	0.0924	0.0077	0.0052	0.0107	0.0193	0.007	0.0126	0.1591
13	rs7318381	35423040	1.27	0.118479912290321	3.15	0.402339212139645	0.835222012476747	1.22596237366977	0.1211	0.0741	0.0071	0.0032	0.024	0.0044	0.0039	0.0137	0.1813	0.0142	0.0194	0.0073	0.0854	0.0188	0.008	0.0027	0.0043	0.0899	0.0926	0.0076	0.0052	0.0107	0.0193	0.007	0.0126	0.1592
13	rs117509955	35426699	1.27	0.118479912290321	3.14	0.418735639412168	0.807481393406946	1.22646079830616	0.1213	0.0741	0.0071	0.0032	0.024	0.0043	0.0037	0.0136	0.1812	0.0142	0.0194	0.0073	0.0855	0.0189	0.008	0.0027	0.0043	0.0898	0.0925	0.0076	0.0052	0.0108	0.0193	0.007	0.0126	0.1593
13	rs9542528	35427126	1.27	0.118479912290321	3.14	0.418735639412168	0.808737157731046	1.24559370714198	0.1213	0.0741	0.0071	0.0032	0.024	0.0043	0.0037	0.0136	0.1812	0.0142	0.0194	0.0073	0.0855	0.0189	0.008	0.0027	0.0043	0.0898	0.0925	0.0076	0.0052	0.0108	0.0193	0.007	0.0126	0.1593
13	rs9592753	35428018	1.27	0.118479912290321	3.15	0.402339212139645	0.805834479240313	1.25793249973292	0.1214	0.0741	0.007	0.0032	0.024	0.0043	0.0036	0.0136	0.1812	0.0142	0.0194	0.0073	0.0855	0.0189	0.0079	0.0027	0.0043	0.0898	0.0926	0.0075	0.0052	0.0108	0.0193	0.007	0.0126	0.1592
13	rs4941804	35430320	1.28	0.102927797709035	3.15	0.402339212139645	0.849924050908022	1.39143057053005	0.1215	0.0739	0.007	0.0032	0.024	0.0043	0.0037	0.0135	0.1813	0.0143	0.0195	0.0073	0.0851	0.019	0.008	0.0028	0.0043	0.0898	0.0932	0.0072	0.0051	0.0109	0.0191	0.0071	0.0125	0.1589
13	rs1983825	35431376	1.28	0.102927797709035	3.15	0.402339212139645	0.872992318812858	1.39499612911632	0.1208	0.0737	0.007	0.0032	0.0242	0.0043	0.0037	0.0138	0.181	0.0143	0.0194	0.007	0.0844	0.0192	0.008	0.0029	0.0042	0.0903	0.0936	0.0067	0.0052	0.0109	0.0191	0.0072	0.0125	0.1601
13	rs1983826	35431473	1.28	0.102927797709035	3.15	0.402339212139645	0.855143807744864	1.36312986389867	0.1208	0.0737	0.007	0.0032	0.0242	0.0043	0.0037	0.0139	0.1808	0.0143	0.0194	0.007	0.0845	0.0191	0.008	0.0029	0.0042	0.0903	0.0937	0.0066	0.0052	0.0109	0.0191	0.0072	0.0125	0.1601
13	rs1323948	35431723	1.28	0.102927797709035	3.15	0.402339212139645	0.848000193986457	1.36431417891759	0.1206	0.0736	0.0069	0.0032	0.0243	0.0042	0.0036	0.0139	0.181	0.0142	0.0195	0.0071	0.0844	0.0191	0.008	0.0028	0.0041	0.0906	0.0935	0.0065	0.0052	0.011	0.0192	0.0072	0.0125	0.1604
13	rs117311020	35431725	1.28	0.102927797709035	3.15	0.402339212139645	0.845998150813076	1.3627915196456	0.1206	0.0736	0.0069	0.0032	0.0243	0.0042	0.0036	0.0139	0.181	0.0142	0.0195	0.0071	0.0844	0.0191	0.008	0.0028	0.0041	0.0906	0.0935	0.0065	0.0052	0.011	0.0192	0.0072	0.0125	0.1604
13	rs111319434	35433113	1.29	0.0889718392940509	3.15	0.402339212139645	0.676407117101857	1.26043617425527	0.1203	0.0743	0.0066	0.0031	0.0244	0.0038	0.0033	0.0139	0.1825	0.014	0.0198	0.0069	0.0849	0.0191	0.0075	0.0026	0.0036	0.0911	0.0929	0.0068	0.0053	0.0106	0.0194	0.0071	0.0126	0.1601
13	rs6562653	35434797	1.28	0.102927797709035	3.15	0.402339212139645	0.656081104736985	1.20456395571037	0.1202	0.0753	0.0065	0.003	0.0245	0.0034	0.003	0.014	0.1842	0.0138	0.0202	0.0067	0.0853	0.019	0.0069	0.0024	0.0031	0.0917	0.0923	0.0071	0.0055	0.0102	0.0195	0.0067	0.0125	0.16
13	rs9599753	35435072	1.28	0.102927797709035	3.15	0.402339212139645	0.654864734561233	1.20522647230644	0.1202	0.0753	0.0065	0.003	0.0245	0.0034	0.003	0.014	0.1842	0.0138	0.0202	0.0067	0.0853	0.019	0.0069	0.0024	0.0031	0.0917	0.0923	0.0071	0.0055	0.0102	0.0195	0.0067	0.0125	0.16
13	rs117029977	35438988	1.28	0.102927797709035	3.14	0.418735639412168	0.667651416558582	1.23976517608135	0.1202	0.0753	0.0065	0.0031	0.0245	0.0033	0.0029	0.014	0.1841	0.0138	0.0202	0.0067	0.0854	0.019	0.0069	0.0023	0.0031	0.0917	0.0922	0.0071	0.0053	0.0102	0.0195	0.0068	0.0125	0.1599
13	rs116943910	35446802	1.28	0.102927797709035	3.14	0.418735639412168	0.703571594692046	1.28836813546633	0.1203	0.0756	0.0065	0.0031	0.0246	0.0032	0.0029	0.0139	0.1839	0.0138	0.0203	0.0067	0.0857	0.019	0.0069	0.0022	0.003	0.0918	0.0919	0.0072	0.0052	0.0101	0.0195	0.0069	0.0125	0.1602
13	rs7321663	35448436	1.28	0.102927797709035	3.14	0.418735639412168	0.717593277519693	1.29037926220821	0.1203	0.0756	0.0065	0.0031	0.0246	0.0032	0.0028	0.0139	0.1839	0.0138	0.0204	0.0067	0.0857	0.0191	0.0068	0.0022	0.003	0.0918	0.0918	0.0072	0.0052	0.0101	0.0195	0.0069	0.0125	0.1602
13	rs117079398	35461752	1.28	0.102927797709035	3.14	0.418735639412168	0.718040421469757	1.28284031110966	0.1203	0.0757	0.0065	0.0031	0.0246	0.0032	0.0028	0.0139	0.1839	0.0138	0.0204	0.0066	0.0857	0.0191	0.0068	0.0022	0.003	0.0919	0.0918	0.0073	0.0052	0.0101	0.0195	0.0069	0.0124	0.1603
13	rs73167709	35476852	1.28	0.102927797709035	3.14	0.418735639412168	0.858926551544882	1.22579624002194	0.1211	0.0763	0.006	0.0031	0.0248	0.0029	0.0025	0.0138	0.1834	0.0137	0.0205	0.0065	0.0853	0.0189	0.0067	0.0018	0.0025	0.0922	0.0917	0.0077	0.0052	0.0098	0.0199	0.0067	0.0121	0.1614
13	rs9529900	35487372	1.28	0.102927797709035	3.13	0.435575753324506	0.943749766449282	1.21268421318442	0.1213	0.0765	0.0059	0.0031	0.0249	0.0028	0.0024	0.0138	0.1833	0.0137	0.0205	0.0064	0.0851	0.0189	0.0067	0.0017	0.0024	0.0924	0.0916	0.0079	0.0053	0.0097	0.0201	0.0067	0.012	0.1618
13	rs7996850	35489094	1.28	0.102927797709035	3.13	0.435575753324506	0.954249541824182	1.21849027844306	0.1213	0.0765	0.0059	0.0031	0.025	0.0028	0.0024	0.0138	0.1833	0.0137	0.0205	0.0064	0.0851	0.0189	0.0066	0.0017	0.0024	0.0924	0.0916	0.0079	0.0053	0.0097	0.0201	0.0067	0.012	0.1618
13	rs117299907	35505307	1.28	0.102927797709035	3.13	0.435575753324506	0.955765466242025	1.24759315575348	0.1215	0.0767	0.0058	0.0032	0.0251	0.0028	0.0023	0.0138	0.1828	0.0138	0.0206	0.0064	0.0849	0.019	0.0067	0.0016	0.0024	0.0922	0.0914	0.008	0.0053	0.0096	0.0201	0.0067	0.0121	0.1621
13	rs61947392	35506619	1.28	0.102927797709035	3.13	0.435575753324506	0.95584971341901	1.2519272057175	0.1215	0.0767	0.0058	0.0032	0.0251	0.0028	0.0023	0.0138	0.1828	0.0138	0.0206	0.0064	0.0848	0.019	0.0067	0.0016	0.0024	0.0922	0.0915	0.008	0.0053	0.0096	0.0201	0.0067	0.0121	0.1622
13	rs71438054	35521393	1.28	0.102927797709035	3.13	0.435575753324506	0.947104461271177	1.26160485049363	0.1216	0.0767	0.0058	0.0032	0.0251	0.0028	0.0023	0.0139	0.1827	0.0138	0.0206	0.0064	0.0848	0.019	0.0067	0.0016	0.0024	0.0922	0.0914	0.008	0.0053	0.0096	0.0202	0.0067	0.0122	0.1621
13	rs4941807	35525949	1.28	0.102927797709035	3.13	0.435575753324506	0.948531699341378	1.26778524636371	0.1216	0.0767	0.0058	0.0032	0.0251	0.0028	0.0023	0.0139	0.1827	0.0138	0.0206	0.0064	0.0848	0.019	0.0067	0.0016	0.0024	0.0922	0.0914	0.008	0.0053	0.0096	0.0202	0.0067	0.0122	0.1622
13	rs117681248	35531390	1.28	0.102927797709035	3.13	0.435575753324506	0.949035642848649	1.26594728642242	0.1216	0.0767	0.0058	0.0032	0.0251	0.0028	0.0023	0.0139	0.1827	0.0138	0.0206	0.0064	0.0848	0.019	0.0067	0.0016	0.0024	0.0922	0.0914	0.008	0.0053	0.0096	0.0202	0.0067	0.0122	0.1621
13	rs1033878	35533582	1.28	0.102927797709035	3.11	0.470604638115432	0.949287656149785	1.26561316136919	0.1216	0.0767	0.0058	0.0032	0.0251	0.0028	0.0023	0.0139	0.1827	0.0138	0.0206	0.0064	0.0848	0.019	0.0067	0.0016	0.0024	0.0922	0.0914	0.008	0.0053	0.0096	0.0202	0.0067	0.0122	0.1621
13	rs112402857	35567260	1.28	0.102927797709035	3.05	0.586779315918157	0.953323633230905	1.26845370952422	0.1216	0.0767	0.0058	0.0032	0.0251	0.0028	0.0023	0.0139	0.1827	0.0138	0.0206	0.0064	0.0848	0.019	0.0067	0.0016	0.0024	0.0922	0.0914	0.008	0.0053	0.0096	0.0202	0.0067	0.0122	0.1621
13	rs73167738	35599975	1.28	0.102927797709035	2.98	0.744195120258389	0.955091599289637	1.2722985512939	0.1216	0.0767	0.0058	0.0032	0.0252	0.0028	0.0023	0.0139	0.1827	0.0137	0.0206	0.0064	0.0848	0.019	0.0067	0.0016	0.0024	0.0922	0.0913	0.0081	0.0053	0.0096	0.0202	0.0067	0.0123	0.162
13	rs7995781	35605286	1.28	0.102927797709035	2.95	0.819141413036571	0.95500737973027	1.27162973908549	0.1216	0.0767	0.0058	0.0032	0.0252	0.0028	0.0023	0.0139	0.1827	0.0137	0.0206	0.0064	0.0848	0.019	0.0067	0.0016	0.0024	0.0922	0.0913	0.0081	0.0053	0.0096	0.0202	0.0067	0.0123	0.162
13	rs9543121	35619385	1.28	0.102927797709035	2.95	0.819141413036571	0.956523801274634	1.25793249973292	0.1215	0.0767	0.0058	0.0033	0.0253	0.0028	0.0023	0.014	0.1826	0.0138	0.0206	0.0064	0.0848	0.019	0.0067	0.0016	0.0024	0.0922	0.0912	0.0081	0.0053	0.0096	0.0203	0.0066	0.0123	0.162
13	rs73167754	35633633	1.28	0.102927797709035	2.95	0.819141413036571	0.951052524517386	1.24242905622728	0.1215	0.0767	0.0058	0.0032	0.0253	0.0028	0.0023	0.0141	0.1825	0.0137	0.0206	0.0064	0.0848	0.019	0.0067	0.0016	0.0024	0.0921	0.0912	0.0081	0.0053	0.0097	0.0203	0.0066	0.0124	0.162
13	rs117999262	35648451	1.28	0.102927797709035	2.93	0.871659766409689	0.935885675134892	1.24409448717708	0.1215	0.0767	0.0058	0.0032	0.0253	0.0028	0.0023	0.0142	0.1825	0.0138	0.0206	0.0064	0.0847	0.019	0.0068	0.0016	0.0024	0.0921	0.0911	0.0081	0.0053	0.0097	0.0204	0.0066	0.0124	0.1619
13	rs73483927	35651639	1.28	0.102927797709035	2.93	0.871659766409689	0.872830094071749	1.2731346517423	0.1214	0.0767	0.0059	0.0031	0.0254	0.0027	0.0023	0.0142	0.1825	0.0138	0.0207	0.0064	0.0846	0.019	0.0068	0.0015	0.0024	0.0922	0.0908	0.0083	0.0053	0.0097	0.0204	0.0065	0.0126	0.162
13	rs118024603	35652305	1.28	0.102927797709035	2.93	0.871659766409689	0.876077009403331	1.2920556110288	0.1213	0.0767	0.0059	0.0031	0.0254	0.0027	0.0023	0.0142	0.1825	0.0138	0.0207	0.0064	0.0846	0.019	0.0068	0.0015	0.0024	0.0922	0.0907	0.0083	0.0053	0.0097	0.0204	0.0064	0.0127	0.1622
13	rs117266807	35660423	1.28	0.102927797709035	2.92	0.898693461391643	0.880875499671551	1.29960377646778	0.1212	0.0767	0.0059	0.0031	0.0254	0.0027	0.0023	0.0142	0.1825	0.0138	0.0208	0.0064	0.0846	0.019	0.0068	0.0015	0.0024	0.0921	0.0907	0.0083	0.0053	0.0097	0.0204	0.0064	0.0127	0.1623
13	rs117117419	35688599	1.28	0.102927797709035	2.92	0.898693461391643	0.881526993789701	1.30715942512928	0.1212	0.0767	0.0059	0.0031	0.0254	0.0027	0.0023	0.0142	0.1826	0.0138	0.0208	0.0063	0.0846	0.019	0.0068	0.0015	0.0024	0.0921	0.0906	0.0083	0.0053	0.0097	0.0203	0.0064	0.0127	0.1624
13	rs73167770	35705408	1.28	0.102927797709035	2.92	0.898693461391643	0.887236224981675	1.31018376875277	0.1211	0.0767	0.0059	0.0031	0.0254	0.0027	0.0023	0.0142	0.1826	0.0138	0.0208	0.0063	0.0846	0.019	0.0068	0.0015	0.0024	0.0921	0.0906	0.0084	0.0053	0.0098	0.0203	0.0064	0.0128	0.1624
13	rs11616267	35712487	1.28	0.102927797709035	2.91	0.926247013494653	0.8905056093578	1.31320929858137	0.1211	0.0767	0.0059	0.0031	0.0254	0.0027	0.0023	0.0142	0.1826	0.0138	0.0208	0.0063	0.0846	0.019	0.0068	0.0015	0.0024	0.0921	0.0906	0.0084	0.0053	0.0098	0.0203	0.0064	0.0128	0.1625
13	rs74048926	35740880	1.28	0.102927797709035	2.91	0.926247013494653	0.919576305021619	1.36059262325029	0.1209	0.0766	0.0059	0.0031	0.0255	0.0027	0.0023	0.0142	0.1826	0.0139	0.0208	0.0063	0.0846	0.0191	0.0069	0.0015	0.0024	0.092	0.0905	0.0084	0.0053	0.0098	0.0203	0.0064	0.0128	0.1626
13	rs41292197	35747681	1.28	0.102927797709035	2.91	0.926247013494653	0.945174909098148	1.39448667158802	0.1208	0.0767	0.0059	0.0031	0.0255	0.0027	0.0023	0.0142	0.1826	0.0139	0.0209	0.0062	0.0845	0.0191	0.0069	0.0014	0.0024	0.092	0.0904	0.0084	0.0053	0.0099	0.0203	0.0063	0.0129	0.1626
13	rs17197481	35748755	1.28	0.102927797709035	2.9	0.954322971774498	0.949119644205039	1.39907289117754	0.1208	0.0767	0.006	0.0031	0.0255	0.0026	0.0023	0.0142	0.1826	0.0139	0.0209	0.0062	0.0845	0.0191	0.0069	0.0014	0.0024	0.092	0.0903	0.0084	0.0053	0.0099	0.0203	0.0063	0.0129	0.1626
13	rs117817945	35750080	1.28	0.102927797709035	2.9	0.954322971774498	0.956186732806206	1.3972041322656	0.1208	0.0767	0.006	0.0031	0.0255	0.0026	0.0023	0.0142	0.1826	0.0139	0.0209	0.0062	0.0845	0.0191	0.0069	0.0014	0.0024	0.092	0.0903	0.0084	0.0053	0.0099	0.0204	0.0063	0.0129	0.1626
13	rs57081354	35776594	1.28	0.102927797709035	2.91	0.926247013494653	1.02422059128816	1.43039249835241	0.1206	0.0767	0.006	0.0031	0.0256	0.0026	0.0023	0.0142	0.1826	0.014	0.0208	0.0062	0.0846	0.0192	0.0069	0.0014	0.0023	0.0921	0.0901	0.0084	0.0053	0.0099	0.0203	0.0064	0.0127	0.1629
13	rs9573389	35786929	1.28	0.102927797709035	2.91	0.926247013494653	1.04344630420531	1.42902842816618	0.1205	0.0768	0.006	0.0031	0.0256	0.0026	0.0023	0.0142	0.1827	0.014	0.0208	0.0062	0.0847	0.0192	0.0068	0.0014	0.0023	0.092	0.09	0.0084	0.0053	0.0099	0.0203	0.0064	0.0127	0.163
13	rs1337379	35790490	1.28	0.102927797709035	2.91	0.926247013494653	1.04353362688207	1.41573987923781	0.1205	0.0768	0.006	0.0031	0.0256	0.0026	0.0023	0.0142	0.1828	0.014	0.0208	0.0062	0.0847	0.0192	0.0068	0.0014	0.0023	0.092	0.09	0.0084	0.0053	0.0099	0.0203	0.0064	0.0127	0.163
13	rs77827766	35808410	1.28	0.102927797709035	2.89	0.982923819582558	1.06202453991024	1.44455716581572	0.1203	0.0769	0.006	0.003	0.0256	0.0026	0.0023	0.0142	0.1826	0.0141	0.0208	0.0062	0.0849	0.0191	0.0068	0.0014	0.0023	0.0919	0.0898	0.0084	0.0054	0.0099	0.0203	0.0064	0.0126	0.1632
13	rs114496929	35808438	1.28	0.102927797709035	2.89	0.982923819582558	1.06193659704013	1.44438637268947	0.1203	0.0769	0.006	0.003	0.0256	0.0026	0.0023	0.0142	0.1826	0.0141	0.0208	0.0062	0.0849	0.0191	0.0068	0.0014	0.0023	0.0919	0.0898	0.0084	0.0054	0.0099	0.0203	0.0064	0.0126	0.1632
13	rs55966064	35813116	1.28	0.102927797709035	2.89	0.982923819582558	1.07869817911196	1.4286874437017	0.1203	0.0769	0.006	0.003	0.0256	0.0026	0.0023	0.0142	0.1827	0.0141	0.0208	0.0062	0.0849	0.0191	0.0068	0.0014	0.0023	0.0919	0.0897	0.0084	0.0054	0.0099	0.0203	0.0064	0.0126	0.1632
13	rs73169705	35827160	1.28	0.102927797709035	2.89	0.982923819582558	1.107969881301	1.40825274030933	0.1203	0.077	0.006	0.003	0.0256	0.0026	0.0023	0.0142	0.1829	0.0142	0.0209	0.0062	0.0848	0.0191	0.0068	0.0014	0.0024	0.0918	0.0895	0.0084	0.0055	0.0099	0.0203	0.0064	0.0125	0.1632
13	rs7985535	35852860	1.28	0.102927797709035	2.89	0.982923819582558	1.15041533810274	1.43022197800528	0.1202	0.0772	0.006	0.003	0.0256	0.0027	0.0023	0.0141	0.1831	0.0143	0.0209	0.0062	0.0846	0.0191	0.0068	0.0014	0.0024	0.0916	0.0891	0.0084	0.0056	0.0099	0.0203	0.0064	0.0124	0.1632
13	rs73169717	35857276	1.28	0.102927797709035	2.91	0.926247013494653	1.15586754498863	1.43465658008668	0.1202	0.0773	0.0061	0.003	0.0256	0.0027	0.0023	0.0141	0.1832	0.0143	0.0209	0.0062	0.0846	0.0191	0.0068	0.0014	0.0025	0.0916	0.0891	0.0084	0.0056	0.0099	0.0203	0.0064	0.0124	0.1632
13	rs1538348	35863554	1.28	0.102927797709035	2.91	0.926247013494653	1.13746187104793	1.47261111141484	0.1202	0.0773	0.006	0.003	0.0256	0.0027	0.0023	0.0141	0.1832	0.0143	0.0208	0.0062	0.0846	0.0193	0.0068	0.0014	0.0025	0.0917	0.089	0.0084	0.0056	0.0099	0.0203	0.0064	0.0125	0.1632
13	rs61947447	35864388	1.28	0.102927797709035	2.91	0.926247013494653	1.14751164248782	1.48495472721602	0.1202	0.0773	0.0061	0.003	0.0256	0.0027	0.0023	0.0141	0.1832	0.0143	0.0208	0.0062	0.0846	0.0193	0.0068	0.0014	0.0025	0.0917	0.089	0.0084	0.0056	0.0099	0.0203	0.0064	0.0125	0.1632
13	rs9600449	35865772	1.28	0.102927797709035	2.91	0.926247013494653	1.1456076627	1.47758086354062	0.1202	0.0773	0.0061	0.003	0.0256	0.0027	0.0023	0.0141	0.1832	0.0143	0.0208	0.0062	0.0846	0.0193	0.0068	0.0014	0.0025	0.0917	0.089	0.0084	0.0056	0.0099	0.0203	0.0064	0.0125	0.1632
13	rs74048986	35869015	1.28	0.102927797709035	2.91	0.926247013494653	1.14533576725295	1.46302195905432	0.1202	0.0773	0.0061	0.003	0.0256	0.0027	0.0023	0.0141	0.1832	0.0143	0.0208	0.0062	0.0846	0.0193	0.0068	0.0014	0.0025	0.0918	0.089	0.0084	0.0056	0.0099	0.0203	0.0064	0.0125	0.1633
13	rs80064783	35882434	1.28	0.102927797709035	2.91	0.926247013494653	1.16114763635889	1.44353245608252	0.1201	0.0774	0.006	0.003	0.0256	0.0027	0.0023	0.0141	0.1833	0.0143	0.0208	0.0062	0.0844	0.0193	0.0067	0.0014	0.0025	0.0918	0.0888	0.0084	0.0056	0.0099	0.0202	0.0065	0.0124	0.1634
13	rs73169731	35888000	1.28	0.102927797709035	2.92	0.898693461391643	1.16041878616145	1.44506956479595	0.1201	0.0774	0.006	0.003	0.0256	0.0027	0.0023	0.0141	0.1833	0.0143	0.0208	0.0062	0.0844	0.0193	0.0067	0.0014	0.0025	0.0918	0.0888	0.0084	0.0056	0.0099	0.0202	0.0065	0.0124	0.1634
13	rs9593101	35898489	1.28	0.102927797709035	2.98	0.744195120258389	1.15686821522796	1.44626527670006	0.1201	0.0775	0.006	0.003	0.0256	0.0027	0.0023	0.0141	0.1834	0.0142	0.0208	0.0062	0.0843	0.0193	0.0067	0.0015	0.0025	0.0918	0.0887	0.0084	0.0056	0.0099	0.0202	0.0065	0.0124	0.1635
13	rs483335	35937521	1.29	0.0889718392940509	2.98	0.744195120258389	1.11280413949346	1.39550561728166	0.1205	0.0784	0.0061	0.003	0.0255	0.0028	0.0022	0.0139	0.1827	0.0141	0.0208	0.0064	0.0831	0.0194	0.0067	0.0015	0.0024	0.0925	0.0875	0.0086	0.006	0.0101	0.0204	0.0066	0.0125	0.1638
13	rs117987051	35938774	1.29	0.0889718392940509	3.03	0.629303794260587	1.11244575966001	1.3946564873592	0.1205	0.0784	0.0061	0.003	0.0255	0.0028	0.0022	0.0139	0.1827	0.0141	0.0208	0.0064	0.0831	0.0194	0.0067	0.0015	0.0024	0.0925	0.0875	0.0086	0.006	0.0101	0.0204	0.0066	0.0125	0.1638
13	rs1338518	35942573	1.29	0.0889718392940509	3.03	0.629303794260587	1.11387955393138	1.38226891619957	0.1204	0.0783	0.0061	0.003	0.0255	0.0028	0.0022	0.0139	0.1827	0.0141	0.0208	0.0064	0.0831	0.0195	0.0067	0.0015	0.0024	0.0924	0.0875	0.0086	0.006	0.0101	0.0204	0.0066	0.0125	0.1637
13	rs76286248	35947184	1.29	0.0889718392940509	3.03	0.629303794260587	1.10886448338369	1.3403232307781	0.1206	0.0783	0.006	0.003	0.0255	0.0028	0.0023	0.0139	0.1825	0.0141	0.0208	0.0064	0.0828	0.0194	0.0067	0.0016	0.0024	0.0924	0.0874	0.0087	0.0061	0.0101	0.0205	0.0067	0.0125	0.1639
13	rs11147566	35959106	1.29	0.0889718392940509	3.03	0.629303794260587	1.10877501026293	1.32061001235377	0.1207	0.0783	0.006	0.003	0.0255	0.0028	0.0023	0.0139	0.1825	0.0141	0.0208	0.0064	0.0826	0.0194	0.0067	0.0016	0.0024	0.0923	0.0873	0.0087	0.0061	0.0101	0.0205	0.0068	0.0125	0.164
13	rs73169747	35960493	1.29	0.0889718392940509	3.03	0.629303794260587	1.11782626587635	1.29926814317618	0.1205	0.0783	0.0061	0.003	0.0255	0.0029	0.0023	0.0139	0.1824	0.0141	0.0209	0.0064	0.0825	0.0195	0.0067	0.0016	0.0024	0.0923	0.0872	0.0087	0.0061	0.0102	0.0205	0.0068	0.0125	0.1641
13	rs74054528	35960929	1.29	0.0889718392940509	3.03	0.629303794260587	1.11728775185223	1.28568746936207	0.1205	0.0783	0.0061	0.003	0.0255	0.0029	0.0023	0.0139	0.1823	0.0141	0.0209	0.0064	0.0825	0.0195	0.0067	0.0016	0.0025	0.0923	0.0872	0.0087	0.0061	0.0102	0.0206	0.0068	0.0125	0.1642
13	rs9544218	35963197	1.29	0.0889718392940509	3.03	0.629303794260587	1.10734383060969	1.26210576909403	0.1204	0.0783	0.0061	0.003	0.0255	0.0029	0.0023	0.0139	0.1822	0.0141	0.0208	0.0064	0.0824	0.0195	0.0067	0.0016	0.0025	0.0921	0.0873	0.0086	0.0061	0.0102	0.0207	0.0069	0.0124	0.1643
13	rs73169748	35963393	1.29	0.0889718392940509	3.03	0.629303794260587	1.09663344082198	1.25025995433802	0.1204	0.0783	0.0061	0.003	0.0255	0.0029	0.0023	0.0139	0.1822	0.014	0.0209	0.0064	0.0824	0.0195	0.0067	0.0016	0.0025	0.0921	0.0873	0.0087	0.0061	0.0102	0.0207	0.0069	0.0125	0.1643
13	rs1461966	35966203	1.29	0.0889718392940509	3.04	0.607799794750251	1.07003958134158	1.25926768553802	0.1203	0.0784	0.0061	0.003	0.0255	0.0029	0.0023	0.0139	0.1819	0.014	0.0209	0.0064	0.0823	0.0195	0.0067	0.0017	0.0025	0.0921	0.0874	0.0087	0.0061	0.0102	0.0207	0.0069	0.0125	0.1645
13	rs117194997	35984346	1.29	0.0889718392940509	3.04	0.607799794750251	1.09458535314397	1.12750536628584	0.1201	0.0782	0.0061	0.0031	0.0255	0.003	0.0025	0.014	0.1817	0.0139	0.0209	0.0064	0.0824	0.0194	0.0067	0.0017	0.0025	0.092	0.087	0.0087	0.0062	0.0104	0.0206	0.007	0.0125	0.1643
13	rs17068342	35986377	1.29	0.0889718392940509	3.05	0.586779315918157	1.16196780751053	1.08542609755239	0.1199	0.078	0.0062	0.0032	0.0255	0.0032	0.0026	0.0141	0.1814	0.0139	0.021	0.0065	0.0827	0.0193	0.0068	0.0018	0.0025	0.0919	0.0866	0.0088	0.0063	0.0106	0.0205	0.0071	0.0125	0.1641
13	rs117768651	36006652	1.29	0.0889718392940509	3.13	0.435575753324506	1.1921970273406	1.05964261483454	0.1198	0.0779	0.0062	0.0033	0.0255	0.0032	0.0027	0.0141	0.1813	0.0138	0.0211	0.0065	0.0827	0.0193	0.0068	0.0018	0.0026	0.0919	0.0864	0.0088	0.0064	0.0107	0.0204	0.0072	0.0125	0.164
13	rs9635009	36009566	1.29	0.0889718392940509	3.13	0.435575753324506	1.2062224986409	1.08916531664263	0.1198	0.0779	0.0062	0.0033	0.0255	0.0032	0.0027	0.0141	0.1812	0.0138	0.0211	0.0065	0.0828	0.0193	0.0068	0.0018	0.0026	0.092	0.0864	0.0088	0.0063	0.0107	0.0204	0.0072	0.0125	0.1639
13	rs117148985	36013481	1.29	0.0889718392940509	3.13	0.435575753324506	1.25665585510864	1.06790015485568	0.1196	0.0773	0.0063	0.0034	0.0256	0.0033	0.0029	0.0142	0.181	0.0139	0.0211	0.0066	0.0828	0.0193	0.0069	0.0019	0.0026	0.0921	0.0861	0.0088	0.0065	0.0108	0.0203	0.0074	0.0124	0.1639
13	rs118082613	36022567	1.29	0.0889718392940509	3.14	0.418735639412168	1.26945895643426	1.11540606676625	0.1194	0.0766	0.0064	0.0035	0.0256	0.0033	0.003	0.0143	0.1806	0.0139	0.0212	0.0068	0.0829	0.0193	0.007	0.002	0.0026	0.0922	0.0858	0.0089	0.0066	0.0109	0.0203	0.0077	0.0124	0.1638
13	rs7990906	36022787	1.29	0.0889718392940509	3.15	0.402339212139645	1.27304517791627	1.11818351995976	0.1194	0.0766	0.0064	0.0035	0.0256	0.0033	0.003	0.0143	0.1806	0.0139	0.0212	0.0068	0.0829	0.0193	0.007	0.002	0.0026	0.0922	0.0858	0.0089	0.0066	0.0109	0.0203	0.0077	0.0124	0.1638
13	rs12864883	36024993	1.29	0.0889718392940509	3.18	0.355766254763284	1.26305118427273	1.08152685362301	0.1194	0.0766	0.0065	0.0035	0.0256	0.0033	0.003	0.0143	0.1806	0.0139	0.0212	0.0068	0.0829	0.0192	0.007	0.002	0.0026	0.0922	0.0858	0.0089	0.0066	0.0109	0.0203	0.0077	0.0124	0.1638
13	rs58876226	36042839	1.29	0.0889718392940509	3.19	0.341098255896361	1.00178829788259	1.05770141461687	0.1192	0.0753	0.0066	0.0037	0.0256	0.0034	0.0034	0.0143	0.1796	0.0138	0.0214	0.007	0.083	0.0192	0.0073	0.0024	0.0028	0.0924	0.0849	0.009	0.007	0.0108	0.0201	0.008	0.0125	0.164
13	rs12428040	36043978	1.29	0.0889718392940509	3.19	0.341098255896361	0.944252656202573	1.04687538992751	0.1191	0.0746	0.0067	0.0038	0.0257	0.0034	0.0035	0.0143	0.1791	0.0137	0.0214	0.0072	0.0828	0.0192	0.0074	0.0025	0.0029	0.0926	0.0844	0.0092	0.0073	0.0108	0.0201	0.0082	0.0126	0.1643
13	rs9544427	36054972	1.27	0.118479912290321	3.19	0.341098255896361	0.590169306228742	1.11328298743451	0.1194	0.0718	0.0071	0.0037	0.0259	0.0036	0.0036	0.0147	0.1777	0.0133	0.0216	0.0075	0.0815	0.0192	0.0082	0.0026	0.0032	0.0934	0.082	0.0097	0.0083	0.0105	0.0198	0.0088	0.0131	0.1667
13	rs117286823	36067465	1.27	0.118479912290321	3.19	0.341098255896361	0.567463782223806	1.0363926989436	0.1193	0.0716	0.0071	0.0038	0.0259	0.0036	0.0036	0.0147	0.1777	0.0133	0.0216	0.0076	0.0814	0.0191	0.0083	0.0026	0.0032	0.0935	0.082	0.0098	0.0083	0.0105	0.0198	0.0088	0.0131	0.1667
13	rs9565342	36080145	1.27	0.118479912290321	3.19	0.341098255896361	0.601333037578989	1.06109895360426	0.1193	0.0713	0.0072	0.0039	0.0259	0.0035	0.0036	0.0147	0.1777	0.0131	0.0216	0.0076	0.0811	0.0191	0.0083	0.0027	0.0033	0.094	0.082	0.0098	0.0083	0.0104	0.0198	0.0088	0.0131	0.1668
13	rs1461962	36081790	1.27	0.118479912290321	3.2	0.326850259155197	0.62129349149295	1.03800411898103	0.1193	0.0709	0.0072	0.004	0.0259	0.0036	0.0036	0.0148	0.1774	0.0131	0.0216	0.0077	0.081	0.0191	0.0084	0.0027	0.0033	0.0943	0.0821	0.0097	0.0083	0.0104	0.0197	0.0089	0.0131	0.1669
13	rs7993459	36084704	1.27	0.118479912290321	3.2	0.326850259155197	0.595704829657429	1.04493862231261	0.1192	0.0709	0.0072	0.004	0.0259	0.0036	0.0036	0.0148	0.1773	0.0131	0.0216	0.0078	0.081	0.0191	0.0085	0.0027	0.0033	0.0944	0.082	0.0097	0.0084	0.0104	0.0197	0.0089	0.0131	0.1668
13	rs17760654	36086555	1.27	0.118479912290321	3.21	0.313017210102667	0.577278905244987	1.0090719363494	0.1192	0.0709	0.0072	0.004	0.0259	0.0036	0.0036	0.0148	0.1773	0.0131	0.0216	0.0078	0.081	0.0191	0.0085	0.0028	0.0033	0.0944	0.082	0.0097	0.0084	0.0104	0.0197	0.0089	0.0131	0.1669
13	rs9565362	36105400	1.26	0.135727966888585	3.25	0.261729658797372	0.578021580291237	1.14980363405575	0.1181	0.0707	0.0072	0.004	0.0259	0.0037	0.0035	0.015	0.1751	0.0131	0.0218	0.0082	0.0814	0.0188	0.0089	0.0032	0.0034	0.0964	0.0816	0.0095	0.0085	0.0101	0.0191	0.0089	0.013	0.1679
13	rs4143549	36108184	1.26	0.135727966888585	3.32	0.186688027238402	0.590442103406597	1.14208865390892	0.1181	0.0706	0.0073	0.004	0.0259	0.0037	0.0035	0.015	0.1751	0.013	0.0217	0.0083	0.0815	0.0188	0.0089	0.0032	0.0034	0.0964	0.0815	0.0094	0.0085	0.01	0.0191	0.0089	0.013	0.168
13	rs79878590	36110070	1.26	0.135727966888585	3.34	0.168454672892635	0.617667364551959	1.21865623772481	0.1183	0.0707	0.0072	0.004	0.0257	0.0037	0.0035	0.0149	0.1751	0.013	0.0219	0.0084	0.0819	0.0186	0.009	0.0034	0.0034	0.0967	0.0804	0.0093	0.0085	0.0098	0.0191	0.009	0.013	0.1685
13	rs9530688	36112768	1.25	0.154769873779188	3.36	0.151554094423325	0.677931926263749	1.24692661088447	0.1185	0.0708	0.0072	0.004	0.0255	0.0037	0.0035	0.0148	0.175	0.0129	0.0221	0.0084	0.0823	0.0185	0.0091	0.0036	0.0034	0.0968	0.0794	0.0092	0.0085	0.0096	0.019	0.0091	0.0131	0.1689
13	rs117998885	36122982	1.25	0.154769873779188	3.36	0.151554094423325	0.699146026768855	1.27865528362984	0.1186	0.0708	0.0071	0.0041	0.0255	0.0037	0.0035	0.0148	0.1749	0.013	0.0222	0.0085	0.0824	0.0184	0.0091	0.0036	0.0035	0.0968	0.079	0.0092	0.0085	0.0096	0.0189	0.0091	0.0131	0.169
13	rs7986204	36125908	1.25	0.154769873779188	3.36	0.151554094423325	0.773356215287808	1.44353245608252	0.1187	0.0708	0.0072	0.0041	0.0255	0.0037	0.0035	0.0148	0.1749	0.013	0.0222	0.0085	0.0825	0.0184	0.0091	0.0037	0.0035	0.0969	0.0789	0.0092	0.0085	0.0096	0.0189	0.0092	0.0131	0.169
13	rs75161508	36126316	1.25	0.154769873779188	3.36	0.151554094423325	0.764982549553734	1.43073354896245	0.1187	0.0708	0.0071	0.0041	0.0255	0.0037	0.0035	0.0148	0.1749	0.013	0.0222	0.0085	0.0824	0.0184	0.0091	0.0037	0.0035	0.0969	0.0789	0.0092	0.0085	0.0096	0.0189	0.0092	0.0131	0.169
13	rs9530702	36128397	1.25	0.154769873779188	3.36	0.151554094423325	0.792088881826992	1.44626527670006	0.1187	0.0708	0.0071	0.0041	0.0255	0.0037	0.0035	0.0148	0.1749	0.013	0.0222	0.0085	0.0824	0.0184	0.0091	0.0037	0.0034	0.0969	0.0789	0.0092	0.0084	0.0097	0.0189	0.0092	0.0131	0.169
13	rs1536634	36139473	1.24	0.175701215111077	3.36	0.151554094423325	0.777750913020142	1.4959405968865	0.1188	0.0707	0.0071	0.0041	0.0255	0.0037	0.0035	0.0147	0.1749	0.0129	0.022	0.0084	0.0828	0.0184	0.0091	0.0037	0.0034	0.0968	0.079	0.0093	0.0083	0.0097	0.0189	0.0092	0.0132	0.169
13	rs75002114	36139835	1.24	0.175701215111077	3.36	0.151554094423325	0.747368382050478	1.39567545347607	0.1189	0.0706	0.0071	0.0041	0.0255	0.0037	0.0035	0.0147	0.1749	0.0129	0.022	0.0084	0.0828	0.0184	0.0091	0.0037	0.0034	0.0968	0.0789	0.0093	0.0083	0.0097	0.0189	0.0092	0.0132	0.169
13	rs60520888	36140770	1.24	0.175701215111077	3.36	0.151554094423325	0.741763832442844	1.35095831506173	0.119	0.0706	0.0072	0.0041	0.0255	0.0037	0.0035	0.0147	0.1749	0.0129	0.022	0.0084	0.0828	0.0185	0.0091	0.0037	0.0034	0.0969	0.0787	0.0093	0.0083	0.0097	0.0189	0.0092	0.0132	0.169
13	rs78016102	36151274	1.24	0.175701215111077	3.38	0.135933471893229	0.807402936058541	1.37362545409292	0.1187	0.0703	0.0073	0.0042	0.0254	0.0039	0.0034	0.0147	0.175	0.0129	0.0222	0.0087	0.0825	0.0187	0.0089	0.0039	0.0036	0.0971	0.0782	0.0093	0.0082	0.01	0.0188	0.0095	0.0135	0.1679
13	rs189755961	36158038	1.24	0.175701215111077	3.38	0.135933471893229	0.762225677945864	1.30564769913058	0.1184	0.0704	0.0073	0.0042	0.0254	0.004	0.0034	0.0147	0.1749	0.0129	0.0223	0.0087	0.0826	0.0188	0.0089	0.004	0.0036	0.0972	0.078	0.0093	0.0082	0.01	0.0189	0.0095	0.0135	0.1676
13	rs17762046	36163730	1.24	0.175701215111077	3.39	0.128586294370088	0.767513499065832	1.30715942512928	0.1184	0.0704	0.0073	0.0042	0.0254	0.004	0.0035	0.0147	0.1749	0.0129	0.0223	0.0087	0.0826	0.0188	0.0089	0.004	0.0036	0.0972	0.078	0.0093	0.0082	0.01	0.0189	0.0095	0.0136	0.1675
13	rs2769334	36172928	1.24	0.175701215111077	3.4	0.121538743628758	0.832676322473242	1.35754897552427	0.1183	0.0703	0.0073	0.0043	0.0253	0.0041	0.0035	0.0147	0.1749	0.013	0.0224	0.0087	0.0823	0.0188	0.009	0.0041	0.0037	0.0971	0.0779	0.0094	0.0083	0.01	0.0189	0.0096	0.0136	0.1676
13	rs9544773	36173485	1.24	0.175701215111077	3.38	0.135933471893229	0.832596823211542	1.35687276386803	0.1183	0.0703	0.0073	0.0043	0.0253	0.0041	0.0035	0.0147	0.1749	0.013	0.0224	0.0087	0.0823	0.0188	0.009	0.0041	0.0037	0.0971	0.0779	0.0094	0.0083	0.01	0.0189	0.0096	0.0136	0.1676
13	rs78478047	36173915	1.24	0.175701215111077	3.39	0.128586294370088	0.831881475980467	1.35416848011042	0.1183	0.0703	0.0073	0.0043	0.0252	0.0041	0.0035	0.0147	0.1749	0.013	0.0224	0.0087	0.0823	0.0188	0.009	0.0041	0.0037	0.0971	0.0779	0.0094	0.0083	0.01	0.0189	0.0096	0.0136	0.1676
13	rs117876968	36183535	1.24	0.175701215111077	3.39	0.128586294370088	0.734520738243946	1.18488374436644	0.1182	0.0703	0.0073	0.0043	0.0252	0.0041	0.0035	0.0147	0.175	0.013	0.0224	0.0086	0.0822	0.0188	0.009	0.0041	0.0037	0.0972	0.0778	0.0094	0.0083	0.0101	0.0189	0.0096	0.0137	0.1676
13	rs11538677	36202269	1.24	0.175701215111077	3.39	0.128586294370088	0.691724476495775	1.12717804471963	0.1181	0.0701	0.0073	0.0043	0.0252	0.0042	0.0035	0.0148	0.1749	0.013	0.0225	0.0083	0.082	0.0189	0.009	0.0042	0.0038	0.0974	0.0779	0.0094	0.0082	0.0101	0.0189	0.0096	0.0138	0.1674
13	rs17769171	36203391	1.24	0.175701215111077	3.39	0.128586294370088	0.690478785446266	1.1116503550757	0.118	0.0701	0.0073	0.0042	0.0252	0.0042	0.0036	0.0148	0.1749	0.013	0.0225	0.0082	0.0819	0.0189	0.009	0.0042	0.0038	0.0974	0.078	0.0094	0.0082	0.0101	0.0189	0.0096	0.0138	0.1674
13	rs4943310	36222450	1.24	0.175701215111077	3.39	0.128586294370088	0.668589647938562	1.21666498893125	0.1172	0.0694	0.0073	0.0041	0.0251	0.0044	0.0038	0.0149	0.1747	0.013	0.0226	0.0083	0.0807	0.0193	0.0094	0.0045	0.004	0.0981	0.0783	0.0094	0.0079	0.0103	0.0188	0.0096	0.014	0.1672
13	rs9544894	36225250	1.24	0.175701215111077	3.39	0.128586294370088	0.684119516780927	1.22363686225422	0.1171	0.0694	0.0073	0.0041	0.0251	0.0044	0.0038	0.0149	0.1747	0.013	0.0227	0.0083	0.0806	0.0193	0.0095	0.0045	0.004	0.0982	0.0783	0.0094	0.0079	0.0104	0.0188	0.0096	0.0141	0.1672
13	rs2479439	36231204	1.24	0.175701215111077	3.39	0.128586294370088	0.653435019700581	1.16526164465016	0.117	0.0694	0.0072	0.0041	0.025	0.0044	0.0039	0.0149	0.1747	0.013	0.0228	0.0081	0.0803	0.0193	0.0095	0.0046	0.004	0.0985	0.0784	0.0094	0.0078	0.0103	0.0188	0.0095	0.0142	0.1673
13	rs78481779	36231455	1.24	0.175701215111077	3.39	0.128586294370088	0.642970130571291	1.14717620201545	0.117	0.0694	0.0072	0.0041	0.025	0.0044	0.0039	0.0149	0.1747	0.013	0.0228	0.0081	0.0803	0.0193	0.0095	0.0046	0.004	0.0985	0.0784	0.0094	0.0078	0.0103	0.0188	0.0095	0.0142	0.1673
13	rs79927720	36231674	1.24	0.175701215111077	3.39	0.128586294370088	0.641268868236371	1.14586289420246	0.1169	0.0694	0.0072	0.0041	0.025	0.0044	0.0039	0.0149	0.1747	0.013	0.0228	0.0081	0.0803	0.0193	0.0095	0.0046	0.004	0.0985	0.0783	0.0094	0.0078	0.0103	0.0188	0.0095	0.0142	0.1674
13	rs9565462	36242931	1.24	0.175701215111077	3.39	0.128586294370088	0.588942442317446	1.22845485195514	0.1165	0.0695	0.0072	0.004	0.025	0.0043	0.004	0.015	0.1742	0.0132	0.0231	0.0081	0.0807	0.0194	0.0096	0.0045	0.004	0.0987	0.0778	0.0094	0.0077	0.0103	0.0188	0.0093	0.0147	0.1674
13	rs374452	36246436	1.24	0.175701215111077	3.39	0.128586294370088	0.587036341520072	1.25242745636074	0.1162	0.0694	0.0072	0.004	0.025	0.0044	0.004	0.0149	0.1742	0.0132	0.0232	0.0081	0.0806	0.0193	0.0097	0.0045	0.004	0.099	0.0777	0.0094	0.0077	0.0103	0.0188	0.0093	0.0148	0.1674
13	rs9544990	36250111	1.24	0.175701215111077	3.39	0.128586294370088	0.585268959071851	1.26127092387368	0.1162	0.0693	0.0072	0.004	0.025	0.0043	0.004	0.0149	0.1743	0.0133	0.0233	0.008	0.0806	0.0194	0.0097	0.0045	0.004	0.099	0.0777	0.0093	0.0077	0.0103	0.0188	0.0093	0.0148	0.1675
13	rs11617490	36251166	1.24	0.175701215111077	3.39	0.128586294370088	0.587308466083923	1.26611435466131	0.1161	0.0693	0.0072	0.004	0.025	0.0044	0.004	0.0149	0.1743	0.0133	0.0233	0.008	0.0805	0.0194	0.0097	0.0044	0.004	0.099	0.0777	0.0093	0.0077	0.0103	0.0188	0.0093	0.0149	0.1675
13	rs2479438	36255723	1.24	0.175701215111077	3.39	0.128586294370088	0.601952256512102	1.3863395284857	0.1161	0.0692	0.0072	0.0038	0.0251	0.0044	0.0041	0.0148	0.1742	0.0134	0.0234	0.008	0.0802	0.0195	0.0098	0.0043	0.004	0.0993	0.0774	0.0093	0.0079	0.0103	0.0187	0.0092	0.0151	0.1674
13	rs79252058	36257871	1.24	0.175701215111077	3.39	0.128586294370088	0.605121745172716	1.4118253369813	0.116	0.0692	0.0073	0.0038	0.0251	0.0044	0.0041	0.0149	0.1743	0.0135	0.0234	0.008	0.0802	0.0195	0.0098	0.0043	0.004	0.0992	0.0774	0.0093	0.0079	0.0103	0.0187	0.0093	0.0151	0.1675
13	rs77213126	36262527	1.24	0.175701215111077	3.39	0.128586294370088	0.626050021610073	1.42783504047481	0.1158	0.0693	0.0073	0.0038	0.0251	0.0044	0.0041	0.0149	0.1744	0.0135	0.0234	0.008	0.0801	0.0195	0.0099	0.0042	0.004	0.0992	0.0774	0.0093	0.0079	0.0103	0.0187	0.0093	0.0151	0.1676
13	rs2477462	36269354	1.24	0.175701215111077	3.38	0.135933471893229	0.608022326832396	1.4542977606896	0.1156	0.0693	0.0073	0.0037	0.0251	0.0045	0.0041	0.0149	0.1744	0.0136	0.0232	0.0079	0.0801	0.0196	0.0099	0.0041	0.0041	0.099	0.0772	0.0092	0.0079	0.0103	0.0188	0.0093	0.0153	0.168
13	rs1327965	36271631	1.24	0.175701215111077	3.38	0.135933471893229	0.616484012390349	1.42902842816618	0.1156	0.0693	0.0073	0.0038	0.0251	0.0045	0.0041	0.0149	0.1744	0.0136	0.0232	0.0078	0.0799	0.0196	0.0099	0.0041	0.0041	0.0988	0.0771	0.0092	0.0079	0.0103	0.0189	0.0093	0.0153	0.1682
13	rs955477	36271870	1.24	0.175701215111077	3.38	0.135933471893229	0.61843361793868	1.41863437442004	0.1156	0.0693	0.0073	0.0038	0.0251	0.0045	0.0041	0.0149	0.1744	0.0136	0.0232	0.0078	0.0799	0.0196	0.0099	0.0041	0.0041	0.0988	0.0771	0.0092	0.0079	0.0103	0.019	0.0093	0.0153	0.1682
13	rs116855613	36272949	1.24	0.175701215111077	3.38	0.135933471893229	0.629136620200032	1.49405148369835	0.1155	0.0693	0.0073	0.0038	0.0251	0.0045	0.0041	0.0149	0.1745	0.0135	0.0232	0.0078	0.0799	0.0196	0.0099	0.0041	0.0041	0.0987	0.0771	0.0092	0.0079	0.0103	0.019	0.0093	0.0153	0.1683
13	rs74042832	36273862	1.24	0.175701215111077	3.39	0.128586294370088	0.63026073995017	1.47809512869494	0.1155	0.0693	0.0073	0.0038	0.025	0.0045	0.0041	0.0149	0.1745	0.0135	0.0232	0.0079	0.0799	0.0195	0.0099	0.0041	0.0041	0.0987	0.0771	0.0092	0.0079	0.0103	0.019	0.0093	0.0153	0.1683
13	rs1570767	36278753	1.24	0.175701215111077	3.39	0.128586294370088	0.834664858898209	1.41318671579456	0.1147	0.0685	0.007	0.0037	0.0244	0.0046	0.004	0.0151	0.1764	0.0131	0.0233	0.0078	0.0789	0.0197	0.0101	0.0043	0.0043	0.0966	0.0777	0.0092	0.0077	0.0105	0.0199	0.0094	0.0158	0.1692
13	rs1570768	36279212	1.24	0.175701215111077	3.38	0.135933471893229	0.886909564975479	1.48341087544075	0.1148	0.0683	0.007	0.0037	0.0243	0.0046	0.0039	0.0152	0.1767	0.0132	0.0233	0.0078	0.0784	0.0195	0.0101	0.0043	0.0043	0.0963	0.0781	0.0093	0.0077	0.0105	0.02	0.0093	0.0158	0.1694
13	rs77840280	36279658	1.25	0.154769873779188	3.38	0.135933471893229	0.946013644524148	1.47295376683523	0.1146	0.0684	0.007	0.0036	0.0241	0.0046	0.0039	0.0151	0.1771	0.0132	0.0233	0.0078	0.0783	0.0195	0.0102	0.0043	0.0043	0.096	0.0782	0.0092	0.0077	0.0105	0.02	0.0092	0.0158	0.1698
13	rs275962	36280980	1.25	0.154769873779188	3.38	0.135933471893229	0.89468140773813	1.25042666210482	0.1141	0.0679	0.0068	0.0036	0.0235	0.0046	0.004	0.0151	0.1774	0.0134	0.0227	0.0075	0.0777	0.0194	0.0103	0.004	0.0044	0.0955	0.0794	0.0103	0.0078	0.0105	0.0202	0.0091	0.0157	0.1709
13	rs79851260	36281725	1.24	0.175701215111077	3.38	0.135933471893229	0.954838949819266	1.03848763755859	0.1137	0.0674	0.0066	0.0036	0.0228	0.0046	0.0038	0.0151	0.1789	0.0136	0.0224	0.0072	0.0782	0.0193	0.0101	0.0038	0.0044	0.0952	0.0805	0.0111	0.0078	0.0103	0.0203	0.0086	0.0155	0.171
13	rs7329778	36281898	1.24	0.175701215111077	3.37	0.143587140072381	0.902810778070388	0.838062093761013	0.1136	0.0673	0.0066	0.0035	0.0227	0.0046	0.0038	0.0152	0.1792	0.0137	0.0224	0.0071	0.0783	0.0192	0.01	0.0037	0.0045	0.0951	0.0807	0.0113	0.0078	0.0103	0.0204	0.0086	0.0154	0.1711
13	rs77658505	36282611	1.23	0.19861485684188	3.37	0.143587140072381	0.661387787768457	0.431744058047374	0.1142	0.0669	0.0062	0.0034	0.0218	0.0044	0.0035	0.016	0.1797	0.0135	0.0214	0.0068	0.0801	0.0188	0.0094	0.0035	0.0043	0.0957	0.0816	0.012	0.0077	0.0098	0.0206	0.0084	0.015	0.1711
13	rs9574426	36285485	1.23	0.19861485684188	3.37	0.143587140072381	0.558458223285307	0.225699239170223	0.1144	0.0668	0.0061	0.0034	0.0215	0.0044	0.0034	0.0164	0.1798	0.0135	0.0211	0.0067	0.0807	0.0187	0.0092	0.0034	0.0043	0.0959	0.0819	0.0123	0.0076	0.0096	0.0207	0.0084	0.0147	0.1711
13	rs74782522	36288832	1.23	0.19861485684188	3.37	0.143587140072381	0.531394067634593	0.190149301540982	0.1146	0.0669	0.0061	0.0034	0.0214	0.0043	0.0034	0.0165	0.1798	0.0134	0.021	0.0067	0.0809	0.0187	0.0092	0.0034	0.0043	0.0961	0.082	0.0123	0.0076	0.0096	0.0206	0.0083	0.0147	0.1711
13	rs117617926	36289328	1.23	0.19861485684188	3.37	0.143587140072381	0.524792001220007	0.183612949130593	0.1146	0.0669	0.0061	0.0033	0.0214	0.0043	0.0034	0.0165	0.1798	0.0134	0.021	0.0067	0.081	0.0187	0.0092	0.0034	0.0043	0.0961	0.082	0.0123	0.0076	0.0096	0.0206	0.0083	0.0147	0.1711
13	rs78969521	36289651	1.23	0.19861485684188	3.37	0.143587140072381	0.516114374117623	0.178561187598278	0.1146	0.0669	0.0061	0.0033	0.0214	0.0043	0.0034	0.0165	0.1797	0.0134	0.021	0.0067	0.081	0.0187	0.0091	0.0034	0.0043	0.0961	0.0819	0.0123	0.0076	0.0096	0.0206	0.0083	0.0147	0.1711
13	rs73173680	36289677	1.23	0.19861485684188	3.37	0.143587140072381	0.515346368579465	0.178561187598278	0.1146	0.0669	0.0061	0.0033	0.0214	0.0043	0.0034	0.0165	0.1797	0.0134	0.021	0.0067	0.081	0.0187	0.0091	0.0034	0.0043	0.0961	0.0819	0.0123	0.0076	0.0096	0.0206	0.0083	0.0147	0.1711
13	rs12863591	36290330	1.23	0.19861485684188	3.37	0.143587140072381	0.515986335280896	0.171471809883169	0.1146	0.0669	0.0061	0.0033	0.0214	0.0043	0.0034	0.0165	0.1798	0.0134	0.021	0.0067	0.081	0.0188	0.0091	0.0033	0.0043	0.0961	0.082	0.0123	0.0076	0.0096	0.0207	0.0083	0.0147	0.171
13	rs75502521	36295373	1.22	0.223600634562227	3.37	0.143587140072381	0.469293911010964	0.0717272723099275	0.1149	0.0672	0.0058	0.0033	0.0209	0.0044	0.0033	0.017	0.1797	0.013	0.0205	0.0063	0.0811	0.0189	0.0088	0.0033	0.0041	0.0979	0.0823	0.0127	0.0076	0.0091	0.0205	0.0081	0.0142	0.1716
13	rs11843558	36295757	1.22	0.223600634562227	3.37	0.143587140072381	0.465814438450009	0.0677244383514736	0.1149	0.0672	0.0058	0.0033	0.0209	0.0044	0.0033	0.017	0.1797	0.013	0.0205	0.0063	0.0811	0.0189	0.0088	0.0033	0.0041	0.098	0.0823	0.0127	0.0076	0.0091	0.0205	0.0081	0.0142	0.1716
13	rs79723382	36296343	1.22	0.223600634562227	3.37	0.143587140072381	0.464109848070806	0.0648365928645739	0.1149	0.0672	0.0058	0.0033	0.0209	0.0044	0.0033	0.017	0.1797	0.013	0.0205	0.0063	0.0811	0.0189	0.0088	0.0032	0.0041	0.098	0.0823	0.0127	0.0076	0.0091	0.0205	0.0081	0.0142	0.1716
13	rs9574437	36297517	1.22	0.223600634562227	3.36	0.151554094423325	0.462772666600516	0.0640212142394095	0.1149	0.0672	0.0058	0.0033	0.0208	0.0044	0.0033	0.0171	0.1797	0.013	0.0205	0.0063	0.0811	0.0189	0.0088	0.0032	0.0041	0.098	0.0823	0.0127	0.0076	0.0091	0.0205	0.0081	0.0142	0.1717
13	rs9574443	36300318	1.22	0.223600634562227	3.36	0.151554094423325	0.468377037144088	0.086126079961349	0.115	0.0673	0.0057	0.0033	0.0208	0.0043	0.0033	0.0171	0.1797	0.0129	0.0204	0.0064	0.0811	0.0189	0.0088	0.0032	0.0041	0.0983	0.0825	0.0127	0.0076	0.0091	0.0205	0.0081	0.0142	0.1717
13	rs73173695	36302282	1.22	0.223600634562227	3.36	0.151554094423325	0.462590469628205	0.0983152572571123	0.1151	0.0673	0.0057	0.0033	0.0208	0.0043	0.0033	0.0171	0.1798	0.0129	0.0204	0.0064	0.0811	0.0189	0.0088	0.0031	0.0041	0.0982	0.0826	0.0128	0.0076	0.009	0.0205	0.0081	0.0142	0.1717
13	rs17052708	36303712	1.22	0.223600634562227	3.36	0.151554094423325	0.461801354352142	0.125682155692457	0.1151	0.0673	0.0056	0.0033	0.0207	0.0043	0.0033	0.0171	0.1798	0.0129	0.0204	0.0064	0.0811	0.0189	0.0088	0.0031	0.004	0.0982	0.0827	0.0128	0.0076	0.009	0.0204	0.0081	0.0142	0.1717
13	rs61948158	36308330	1.22	0.223600634562227	3.36	0.151554094423325	0.442644551118427	0.180475142799252	0.1151	0.0673	0.0057	0.0033	0.0207	0.0043	0.0033	0.0171	0.1798	0.0129	0.0203	0.0063	0.0812	0.0189	0.0087	0.0031	0.004	0.0984	0.0829	0.0128	0.0075	0.0089	0.0204	0.008	0.0141	0.1717
13	rs9545170	36309052	1.22	0.223600634562227	3.35	0.159841057206343	0.444607799488288	0.217912532524193	0.1151	0.0673	0.0057	0.0033	0.0207	0.0043	0.0033	0.0171	0.1797	0.0129	0.0203	0.0063	0.0812	0.0189	0.0087	0.0031	0.004	0.0984	0.0829	0.0128	0.0075	0.0089	0.0204	0.008	0.0141	0.1717
13	rs111960123	36311163	1.22	0.223600634562227	3.35	0.159841057206343	0.43861257569181	0.179064177769424	0.1152	0.0673	0.0057	0.0033	0.0207	0.0043	0.0033	0.0171	0.1797	0.0129	0.0203	0.0063	0.0812	0.0189	0.0087	0.0031	0.004	0.0984	0.0829	0.0128	0.0075	0.0089	0.0204	0.008	0.0141	0.1717
13	rs9565527	36319802	1.22	0.223600634562227	3.35	0.159841057206343	0.455632697563416	0.220714078183654	0.1163	0.0671	0.0056	0.0031	0.0205	0.0044	0.0032	0.0172	0.1786	0.0128	0.0201	0.0061	0.0816	0.019	0.0087	0.0031	0.0038	0.0981	0.083	0.013	0.0074	0.0088	0.0203	0.0079	0.0139	0.1736
13	rs9574514	36335151	1.22	0.223600634562227	3.35	0.159841057206343	0.467216917546509	0.259643628469326	0.1165	0.0671	0.0056	0.003	0.0204	0.0044	0.0032	0.0172	0.1784	0.0128	0.0201	0.0061	0.0816	0.019	0.0087	0.003	0.0037	0.098	0.0831	0.013	0.0074	0.0087	0.0203	0.0079	0.0139	0.1739
13	rs17052784	36346962	1.22	0.223600634562227	3.35	0.159841057206343	0.54150150447336	0.273751096270403	0.1166	0.0675	0.0056	0.0029	0.0204	0.0044	0.0031	0.0171	0.1782	0.0126	0.0201	0.0061	0.0811	0.0189	0.0086	0.0031	0.0036	0.0979	0.0833	0.0132	0.0075	0.0086	0.0205	0.0079	0.0139	0.1744
13	rs9531016	36347975	1.22	0.223600634562227	3.34	0.168454672892635	0.539472808582026	0.272133711812303	0.1166	0.0675	0.0056	0.0029	0.0204	0.0044	0.0031	0.0171	0.1782	0.0126	0.0201	0.0061	0.0811	0.0189	0.0086	0.0031	0.0036	0.0979	0.0833	0.0132	0.0075	0.0086	0.0205	0.0079	0.0139	0.1744
13	rs7328278	36351766	1.22	0.223600634562227	3.34	0.168454672892635	0.532433240456211	0.287969307323229	0.1167	0.0675	0.0056	0.0029	0.0204	0.0044	0.0031	0.0171	0.1782	0.0126	0.0201	0.0061	0.0811	0.0188	0.0086	0.0031	0.0036	0.0979	0.0833	0.0133	0.0075	0.0087	0.0205	0.0078	0.014	0.1744
13	rs7992754	36352224	1.22	0.223600634562227	3.26	0.249891789602986	0.533863674648661	0.297885461275152	0.1167	0.0675	0.0056	0.0029	0.0204	0.0044	0.0031	0.0171	0.1782	0.0126	0.0201	0.0061	0.0811	0.0188	0.0086	0.0031	0.0036	0.098	0.0833	0.0133	0.0075	0.0087	0.0205	0.0078	0.014	0.1744
13	rs113863197	36352830	1.22	0.223600634562227	3.26	0.249891789602986	0.527376373808218	0.247227084769851	0.1167	0.0675	0.0056	0.0029	0.0204	0.0044	0.0031	0.0171	0.1782	0.0126	0.0201	0.0061	0.081	0.0188	0.0086	0.0031	0.0036	0.098	0.0832	0.0133	0.0075	0.0086	0.0205	0.0078	0.0139	0.1744
13	rs75501770	36353985	1.22	0.223600634562227	3.26	0.249891789602986	0.523115396964336	0.199993765811389	0.1168	0.0675	0.0056	0.0029	0.0204	0.0044	0.0031	0.0171	0.1782	0.0126	0.0201	0.0061	0.081	0.0189	0.0086	0.0031	0.0036	0.098	0.0832	0.0133	0.0075	0.0086	0.0205	0.0078	0.0139	0.1744
13	rs2182486	36367082	1.22	0.223600634562227	3.25	0.261729658797372	0.561452575930853	0.142191606047138	0.1179	0.0674	0.0058	0.0028	0.0204	0.0045	0.0031	0.0171	0.1788	0.012	0.0199	0.0061	0.0804	0.019	0.0084	0.0032	0.0037	0.0974	0.0823	0.0135	0.0075	0.0087	0.0206	0.0078	0.0139	0.1749
13	rs117067436	36367802	1.22	0.223600634562227	3.25	0.261729658797372	0.560853104714293	0.131852727870306	0.1179	0.0674	0.0059	0.0028	0.0204	0.0045	0.0031	0.0171	0.1789	0.012	0.0199	0.0061	0.0803	0.019	0.0084	0.0032	0.0037	0.0974	0.0823	0.0135	0.0075	0.0088	0.0206	0.0078	0.0139	0.1749
13	rs1926457	36368395	1.22	0.223600634562227	3.25	0.261729658797372	0.565724133635678	0.148737755876929	0.118	0.0674	0.0059	0.0028	0.0204	0.0045	0.0031	0.0171	0.1789	0.012	0.0199	0.0061	0.0802	0.019	0.0084	0.0032	0.0037	0.0973	0.0822	0.0136	0.0075	0.0088	0.0207	0.0078	0.0139	0.175
13	rs17052836	36368920	1.22	0.223600634562227	3.25	0.261729658797372	0.561052895096075	0.128709003578474	0.1181	0.0674	0.0059	0.0028	0.0204	0.0045	0.0031	0.0171	0.1789	0.012	0.0198	0.0061	0.0802	0.019	0.0084	0.0032	0.0037	0.0972	0.0821	0.0136	0.0075	0.0088	0.0207	0.0078	0.0139	0.1749
13	rs9545423	36381778	1.22	0.223600634562227	3.25	0.261729658797372	0.430017276119645	0.0737283500334822	0.1193	0.0673	0.006	0.0031	0.0204	0.0046	0.0033	0.0172	0.1788	0.012	0.0198	0.0063	0.0797	0.019	0.0083	0.0033	0.0038	0.0968	0.0815	0.0137	0.0075	0.009	0.0208	0.0079	0.0139	0.1735
13	rs9565571	36382600	1.21	0.250745108472337	3.25	0.261729658797372	0.437489248764421	0.0906903285761184	0.1193	0.0673	0.006	0.0031	0.0205	0.0046	0.0033	0.0172	0.1787	0.012	0.0198	0.0063	0.0796	0.019	0.0083	0.0033	0.004	0.0968	0.0814	0.0137	0.0075	0.009	0.0208	0.0079	0.0139	0.1735
13	rs117728104	36384946	1.21	0.250745108472337	3.25	0.261729658797372	0.416763280854011	0.0936003114649581	0.1193	0.0673	0.006	0.0032	0.0205	0.0047	0.0033	0.0172	0.1787	0.012	0.0198	0.0064	0.0796	0.019	0.0083	0.0034	0.004	0.0968	0.0813	0.0137	0.0075	0.009	0.0208	0.0079	0.0139	0.1735
13	rs2322807	36385031	1.21	0.250745108472337	3.24	0.273955600409011	0.416763280854011	0.0958265468292413	0.1193	0.0673	0.006	0.0032	0.0205	0.0047	0.0033	0.0172	0.1787	0.012	0.0198	0.0064	0.0796	0.019	0.0083	0.0034	0.004	0.0968	0.0813	0.0137	0.0075	0.009	0.0208	0.0079	0.0139	0.1735
13	rs60276583	36386255	1.21	0.250745108472337	3.24	0.273955600409011	0.414229277269504	0.0881258425092781	0.1193	0.0673	0.006	0.0032	0.0205	0.0047	0.0033	0.0172	0.1787	0.012	0.0198	0.0064	0.0796	0.019	0.0083	0.0034	0.004	0.0967	0.0813	0.0137	0.0075	0.009	0.0208	0.0079	0.0139	0.1734
13	rs9545466	36394764	1.22	0.223600634562227	3.24	0.273955600409011	0.391603937017427	0.0707352835858344	0.1193	0.0672	0.006	0.0033	0.0205	0.0047	0.0034	0.0173	0.1786	0.012	0.0198	0.0063	0.0797	0.0191	0.0083	0.0035	0.0041	0.0965	0.0812	0.0137	0.0075	0.009	0.0208	0.0078	0.0139	0.1731
13	rs73176184	36397435	1.21	0.250745108472337	3.23	0.286575202599778	0.379237735280917	0.111381473151021	0.1194	0.0671	0.0061	0.0034	0.0206	0.0048	0.0035	0.0173	0.1786	0.0121	0.0198	0.0063	0.0798	0.0191	0.0083	0.0036	0.0041	0.0963	0.0811	0.0138	0.0075	0.009	0.0208	0.0078	0.0139	0.1728
13	rs7329967	36399518	1.21	0.250745108472337	3.23	0.286575202599778	0.406730589125556	0.112994754844534	0.1194	0.0671	0.0061	0.0036	0.0207	0.005	0.0037	0.0174	0.1785	0.0122	0.0198	0.0061	0.0796	0.0194	0.0083	0.0038	0.0042	0.0956	0.0809	0.0138	0.0075	0.0091	0.0209	0.0078	0.0139	0.1725
13	rs41292215	36401729	1.21	0.250745108472337	3.23	0.286575202599778	0.423771508530748	0.0969473785145671	0.1192	0.0673	0.0063	0.0037	0.0208	0.0053	0.0039	0.0174	0.1783	0.0122	0.0197	0.0062	0.0797	0.0198	0.0083	0.0041	0.0042	0.0949	0.0803	0.014	0.0075	0.0092	0.0212	0.0079	0.0138	0.1715
13	rs35734430	36401838	1.21	0.250745108472337	3.23	0.286575202599778	0.434952237998284	0.107596088542821	0.1191	0.0674	0.0063	0.0038	0.0209	0.0053	0.0039	0.0174	0.1783	0.0123	0.0196	0.0062	0.0795	0.0199	0.0082	0.0042	0.0042	0.0946	0.0802	0.0141	0.0076	0.0092	0.0212	0.008	0.0138	0.1714
13	rs9531100	36402067	1.21	0.250745108472337	3.23	0.286575202599778	0.523308721016842	0.160300473335357	0.1189	0.0675	0.0064	0.0039	0.021	0.0055	0.0041	0.0175	0.1783	0.0123	0.0194	0.0063	0.0794	0.0203	0.0083	0.0044	0.0043	0.0941	0.0798	0.0143	0.0076	0.0095	0.0213	0.0081	0.0137	0.1706
13	rs2296645	36402426	1.21	0.250745108472337	3.23	0.286575202599778	0.611067881301207	0.160591050923285	0.1185	0.0674	0.0065	0.0042	0.0213	0.0059	0.0044	0.0177	0.1778	0.0125	0.0193	0.0066	0.0795	0.0205	0.0081	0.0047	0.0042	0.0938	0.0793	0.0148	0.0077	0.0095	0.0215	0.0082	0.0138	0.1687
13	rs77306766	36403724	1.21	0.250745108472337	3.21	0.313017210102667	0.835222012476747	0.197178827838367	0.1181	0.067	0.0065	0.0045	0.0213	0.0063	0.0046	0.0178	0.1771	0.0128	0.0191	0.0068	0.0796	0.0207	0.008	0.0051	0.0043	0.0934	0.0789	0.0155	0.008	0.0096	0.0222	0.0085	0.014	0.1662
13	rs9574707	36403835	1.21	0.250745108472337	3.21	0.313017210102667	0.86021591116202	0.226243288321223	0.1181	0.067	0.0065	0.0045	0.0214	0.0064	0.0047	0.0178	0.1771	0.0128	0.0191	0.0069	0.0797	0.0208	0.008	0.0052	0.0043	0.0934	0.0789	0.0155	0.008	0.0096	0.0223	0.0086	0.0141	0.166
13	rs55721280	36404694	1.21	0.250745108472337	3.22	0.299593947381755	0.909072412801706	0.242760004644919	0.1181	0.0669	0.0065	0.0047	0.0212	0.0064	0.0047	0.0178	0.177	0.0128	0.019	0.007	0.0795	0.0208	0.008	0.0053	0.0043	0.0936	0.0789	0.0158	0.008	0.0097	0.0223	0.0085	0.0141	0.1656
13	rs9545532	36408524	1.21	0.250745108472337	3.22	0.299593947381755	0.921815908245889	0.260667970731158	0.118	0.0669	0.0065	0.0047	0.0212	0.0064	0.0047	0.0177	0.1769	0.0128	0.019	0.007	0.0794	0.0208	0.008	0.0053	0.0043	0.0937	0.0789	0.0158	0.008	0.0097	0.0223	0.0085	0.0141	0.1655
13	rs2296647	36410580	1.21	0.250745108472337	3.22	0.299593947381755	0.886174765178241	0.265464863944612	0.1181	0.0668	0.0065	0.0047	0.0213	0.0064	0.0047	0.0177	0.1767	0.0129	0.019	0.0071	0.0794	0.0208	0.0081	0.0054	0.0044	0.0938	0.079	0.0158	0.008	0.0098	0.022	0.0085	0.0141	0.1657
13	rs17180971	36417709	1.21	0.250745108472337	3.23	0.286575202599778	0.915434897185388	0.242203447592666	0.1182	0.0668	0.0065	0.0047	0.0213	0.0065	0.0047	0.0176	0.1765	0.0128	0.019	0.0071	0.0794	0.0209	0.0081	0.0054	0.0044	0.0938	0.079	0.0158	0.008	0.0098	0.022	0.0085	0.0141	0.1654
13	rs17180992	36417964	1.21	0.250745108472337	3.23	0.286575202599778	0.9180844991999	0.243428411070079	0.1182	0.0668	0.0065	0.0047	0.0213	0.0065	0.0047	0.0176	0.1765	0.0128	0.019	0.0071	0.0794	0.0209	0.0081	0.0054	0.0044	0.0938	0.079	0.0158	0.008	0.0098	0.022	0.0085	0.0141	0.1654
13	rs1926464	36423167	1.21	0.250745108472337	3.23	0.286575202599778	0.945426497361394	0.257031619075699	0.1183	0.0668	0.0065	0.0048	0.0214	0.0065	0.0047	0.0176	0.1764	0.0128	0.019	0.0071	0.0793	0.0209	0.0081	0.0055	0.0044	0.0939	0.0789	0.0159	0.008	0.0098	0.022	0.0085	0.0142	0.1652
13	rs1926466	36428595	1.21	0.250745108472337	3.23	0.286575202599778	1.07843270530103	0.351916060996341	0.119	0.0668	0.0066	0.005	0.0214	0.0067	0.0048	0.0173	0.1755	0.0127	0.019	0.0073	0.0794	0.021	0.0082	0.0058	0.0045	0.094	0.0787	0.016	0.0081	0.0099	0.022	0.0086	0.0143	0.1639
13	rs9574747	36431698	1.22	0.223600634562227	3.22	0.299593947381755	1.31007382160524	0.85291634524363	0.1228	0.0667	0.0065	0.0052	0.0216	0.0071	0.0056	0.0174	0.1749	0.0125	0.0187	0.0081	0.0784	0.022	0.0081	0.0068	0.0048	0.091	0.0778	0.0159	0.0083	0.0103	0.0214	0.0086	0.0154	0.1605
13	rs4941821	36432371	1.22	0.223600634562227	3.22	0.299593947381755	1.47409963648681	0.935707984457232	0.1243	0.0661	0.0065	0.0052	0.0218	0.007	0.0056	0.0177	0.1749	0.0123	0.0181	0.0084	0.0787	0.0223	0.0079	0.0071	0.0048	0.0898	0.0772	0.016	0.0084	0.0104	0.0213	0.0085	0.0157	0.1604
13	rs13378928	36435568	1.22	0.223600634562227	3.23	0.286575202599778	1.29616446078928	1.06320321651818	0.1273	0.0646	0.0067	0.0052	0.0223	0.0067	0.0055	0.0179	0.175	0.0121	0.0177	0.0085	0.0788	0.0223	0.0079	0.0071	0.0048	0.0895	0.0771	0.0159	0.0083	0.0103	0.0217	0.0079	0.0158	0.1595
13	rs72652879	36438192	1.22	0.223600634562227	3.25	0.261729658797372	1.18906849715774	0.858811041237386	0.1279	0.064	0.007	0.0052	0.0225	0.0066	0.0054	0.0178	0.1748	0.0121	0.0178	0.009	0.0784	0.0223	0.0081	0.007	0.0048	0.0898	0.077	0.0159	0.0083	0.0103	0.0219	0.008	0.016	0.1586
13	rs76096208	36440941	1.22	0.223600634562227	3.23	0.286575202599778	1.1727421538907	0.87436317293492	0.128	0.064	0.007	0.0052	0.0225	0.0066	0.0054	0.0179	0.1746	0.0122	0.0177	0.0091	0.0783	0.0223	0.0082	0.007	0.0048	0.09	0.0769	0.0159	0.0083	0.0103	0.0219	0.0081	0.016	0.1581
13	rs17786591	36444633	1.22	0.223600634562227	3.23	0.286575202599778	1.16041878616145	0.900618133002665	0.1282	0.0639	0.0072	0.0052	0.0225	0.0066	0.0054	0.0179	0.1744	0.0122	0.0178	0.0092	0.0784	0.0222	0.0082	0.007	0.0048	0.09	0.0769	0.0158	0.0083	0.0104	0.022	0.0081	0.016	0.1579
13	rs4943346	36450937	1.22	0.223600634562227	3.23	0.286575202599778	0.997669110368725	0.985082647369397	0.1285	0.0638	0.007	0.0052	0.0224	0.0066	0.0056	0.0178	0.1743	0.0122	0.0177	0.0092	0.0777	0.0223	0.0082	0.0071	0.0053	0.0899	0.0762	0.0158	0.0083	0.0104	0.0221	0.0082	0.0159	0.1585
13	rs78489423	36451620	1.22	0.223600634562227	3.23	0.286575202599778	0.961839097967144	0.999622862182907	0.1287	0.0638	0.007	0.0053	0.0223	0.0066	0.0056	0.0176	0.1742	0.0121	0.0176	0.0092	0.0773	0.0222	0.0083	0.0072	0.0055	0.0898	0.0763	0.0159	0.0083	0.0105	0.0221	0.0082	0.016	0.1584
13	rs4146589	36451930	1.23	0.19861485684188	3.23	0.286575202599778	0.990819221706796	1.0391323953903	0.1288	0.0639	0.007	0.0054	0.0222	0.0066	0.0056	0.0175	0.1742	0.0121	0.0176	0.0093	0.0771	0.0222	0.0083	0.0072	0.0056	0.0898	0.0764	0.0159	0.0083	0.0105	0.0221	0.0082	0.0161	0.1583
13	rs2185868	36452141	1.23	0.19861485684188	3.24	0.273955600409011	0.925969317567412	1.05948082260829	0.1288	0.0641	0.0071	0.0054	0.0222	0.0066	0.0056	0.0175	0.1742	0.0121	0.0176	0.0093	0.0771	0.0222	0.0083	0.0071	0.0057	0.0897	0.0765	0.0159	0.0083	0.0105	0.0221	0.0082	0.0162	0.1582
13	rs74046119	36455409	1.22	0.223600634562227	3.24	0.273955600409011	0.808187657376956	1.23860004228503	0.1293	0.0641	0.0076	0.0055	0.0222	0.0066	0.0059	0.0176	0.1738	0.012	0.0176	0.0096	0.0767	0.0222	0.0085	0.007	0.0062	0.0888	0.0768	0.0153	0.0082	0.0104	0.0219	0.0083	0.0163	0.1577
13	rs9545604	36456942	1.22	0.223600634562227	3.24	0.273955600409011	0.861344773948748	1.31169638558827	0.1294	0.0641	0.0076	0.0055	0.0222	0.0066	0.006	0.0176	0.1737	0.012	0.0176	0.0097	0.077	0.0222	0.0084	0.007	0.0063	0.089	0.0767	0.0153	0.0082	0.0104	0.0219	0.0083	0.0162	0.1576
13	rs73178204	36459883	1.22	0.223600634562227	3.24	0.273955600409011	0.943079419533074	1.38939378422771	0.1294	0.0642	0.0077	0.0055	0.0219	0.0067	0.006	0.0176	0.1736	0.0118	0.0175	0.0097	0.0772	0.0222	0.0085	0.007	0.0064	0.0883	0.077	0.0155	0.0082	0.0105	0.0218	0.0084	0.0162	0.1575
13	rs17053084	36460083	1.22	0.223600634562227	3.24	0.273955600409011	1.00273325418048	1.55036939502681	0.1295	0.0642	0.0077	0.0055	0.0219	0.0068	0.006	0.0176	0.1736	0.0118	0.0175	0.0098	0.0772	0.0223	0.0085	0.007	0.0064	0.0883	0.077	0.0155	0.0082	0.0106	0.0218	0.0084	0.0162	0.1575
13	rs1926455	36461153	1.23	0.19861485684188	3.24	0.273955600409011	1.353394530169	1.8636486830799	0.1313	0.0644	0.0082	0.0056	0.0206	0.007	0.0062	0.0173	0.173	0.0115	0.0165	0.0098	0.0787	0.0231	0.0088	0.0069	0.0067	0.0876	0.0759	0.0152	0.0085	0.0108	0.0219	0.0084	0.016	0.1567
13	rs10514839	36461168	1.23	0.19861485684188	3.25	0.261729658797372	1.21798995926696	1.75951539406738	0.1315	0.0643	0.008	0.0055	0.0206	0.007	0.0062	0.0173	0.1728	0.0115	0.0165	0.0098	0.0789	0.0231	0.0088	0.0068	0.0066	0.0876	0.076	0.0152	0.0085	0.0108	0.0221	0.0084	0.016	0.1568
13	rs78501494	36461484	1.23	0.19861485684188	3.25	0.261729658797372	1.21928986878805	1.52173884195462	0.132	0.065	0.008	0.0055	0.0203	0.007	0.0062	0.0172	0.1726	0.0113	0.0162	0.0098	0.0788	0.0232	0.0088	0.0067	0.0066	0.0871	0.0758	0.0152	0.0086	0.011	0.0227	0.0083	0.0158	0.1566
13	rs1171065	36461822	1.23	0.19861485684188	3.26	0.249891789602986	1.34104546321225	1.57440691090876	0.1325	0.0658	0.008	0.0055	0.0199	0.007	0.0062	0.0171	0.1725	0.0112	0.0162	0.0099	0.0786	0.023	0.009	0.0066	0.0066	0.0865	0.0755	0.0152	0.0087	0.0112	0.0233	0.0084	0.0157	0.1565
13	rs1171068	36462805	1.23	0.19861485684188	3.24	0.273955600409011	1.10859607262898	1.40927333091168	0.1334	0.0661	0.0079	0.0053	0.0198	0.0068	0.0062	0.0168	0.1721	0.0112	0.0164	0.0098	0.0797	0.0226	0.0089	0.0062	0.0064	0.0868	0.0765	0.0151	0.0087	0.0113	0.0231	0.0083	0.0154	0.1557
13	rs71438074	36466378	1.24	0.175701215111077	3.24	0.273955600409011	1.01479167636828	1.23893291814598	0.1338	0.0662	0.0079	0.0052	0.0198	0.0067	0.0062	0.0167	0.1718	0.0112	0.0164	0.0097	0.0798	0.0225	0.0089	0.0062	0.0063	0.0867	0.0767	0.0151	0.0087	0.0114	0.023	0.0082	0.0152	0.1558
13	rs9531153	36467044	1.24	0.175701215111077	3.23	0.286575202599778	1.01807479699901	1.24159648659179	0.1339	0.0662	0.0079	0.0052	0.0198	0.0067	0.0062	0.0167	0.1718	0.0112	0.0164	0.0097	0.0798	0.0225	0.0089	0.0061	0.0063	0.0867	0.0766	0.0151	0.0087	0.0114	0.023	0.0082	0.0152	0.1559
13	rs56135847	36470871	1.24	0.175701215111077	3.22	0.299593947381755	0.996726106589209	1.20373590060799	0.1342	0.0663	0.0079	0.0051	0.0198	0.0066	0.0062	0.0165	0.1717	0.0113	0.0164	0.0095	0.08	0.0224	0.0089	0.0061	0.0062	0.0866	0.077	0.0151	0.0087	0.0115	0.0229	0.0081	0.015	0.1562
13	rs1184040	36473366	1.24	0.175701215111077	3.22	0.299593947381755	0.972845523128172	1.14471397347066	0.1344	0.0665	0.0079	0.0051	0.0198	0.0066	0.0062	0.0164	0.1718	0.0112	0.0165	0.0094	0.0803	0.0223	0.0089	0.006	0.0062	0.0866	0.0773	0.0152	0.0088	0.0115	0.0226	0.008	0.015	0.1562
13	rs6563210	36476447	1.24	0.175701215111077	3.22	0.299593947381755	1.12636643417462	1.27346911840999	0.1343	0.0667	0.0072	0.0051	0.0199	0.0066	0.0062	0.0165	0.1723	0.0111	0.0164	0.0092	0.0803	0.0222	0.0089	0.0061	0.0062	0.0868	0.0773	0.0152	0.0085	0.0116	0.0223	0.008	0.015	0.1563
13	rs17183563	36477625	1.24	0.175701215111077	3.22	0.299593947381755	1.07896367908056	1.23044947298816	0.1343	0.0667	0.0072	0.0051	0.0199	0.0066	0.0062	0.0165	0.1722	0.0111	0.0164	0.0092	0.0805	0.0222	0.0089	0.0059	0.0061	0.087	0.0773	0.0152	0.0086	0.0116	0.0223	0.008	0.015	0.1564
13	rs17183678	36480514	1.24	0.175701215111077	3.22	0.299593947381755	1.06211248570779	1.17366393081372	0.1342	0.0667	0.0073	0.005	0.0199	0.0065	0.0062	0.0166	0.1722	0.0111	0.0163	0.0091	0.0806	0.0222	0.0089	0.0059	0.0061	0.0871	0.0774	0.0152	0.0086	0.0116	0.0223	0.008	0.015	0.1564
13	rs117553146	36481040	1.24	0.175701215111077	3.22	0.299593947381755	1.05219316159101	1.16378001456912	0.1343	0.0667	0.0072	0.005	0.0199	0.0065	0.0063	0.0166	0.1722	0.0111	0.0163	0.0091	0.0807	0.0222	0.0088	0.0059	0.0061	0.0872	0.0777	0.0152	0.0086	0.0116	0.0223	0.0079	0.015	0.156
13	rs76451814	36485898	1.24	0.175701215111077	3.22	0.299593947381755	0.993300075826388	1.1570346649023	0.1343	0.0667	0.0073	0.0049	0.0199	0.0064	0.0062	0.0166	0.1723	0.0111	0.0163	0.009	0.0809	0.022	0.0088	0.0058	0.0061	0.0873	0.0779	0.0152	0.0086	0.0116	0.0222	0.008	0.0151	0.156
13	rs9574888	36486305	1.24	0.175701215111077	3.22	0.299593947381755	1.0164326976432	1.27480713632921	0.1343	0.0667	0.0073	0.0049	0.0198	0.0064	0.0062	0.0166	0.1723	0.0111	0.0163	0.009	0.0809	0.022	0.0088	0.0058	0.006	0.0873	0.078	0.0152	0.0086	0.0116	0.0222	0.008	0.0151	0.156
13	rs1171080	36487286	1.24	0.175701215111077	3.24	0.273955600409011	0.999470401963141	1.20290794629243	0.1344	0.0667	0.0073	0.0049	0.0198	0.0064	0.0062	0.0166	0.1723	0.0111	0.0163	0.0089	0.081	0.022	0.0088	0.0058	0.0061	0.0874	0.078	0.0152	0.0086	0.0116	0.0222	0.0079	0.0151	0.1558
13	rs113572450	36487394	1.24	0.175701215111077	3.24	0.273955600409011	0.9929577381334	1.18917869851086	0.1344	0.0667	0.0073	0.0049	0.0198	0.0064	0.0062	0.0166	0.1723	0.0111	0.0163	0.0089	0.081	0.022	0.0088	0.0058	0.0061	0.0874	0.078	0.0152	0.0086	0.0116	0.0222	0.0079	0.0151	0.1558
13	rs60238674	36488904	1.24	0.175701215111077	3.24	0.273955600409011	0.959475242857242	1.07600740226468	0.1345	0.0667	0.0073	0.0049	0.0198	0.0063	0.0062	0.0166	0.1723	0.0111	0.0163	0.0089	0.081	0.022	0.0088	0.0058	0.0061	0.0874	0.078	0.0152	0.0086	0.0116	0.0222	0.0079	0.0151	0.1558
13	rs1171084	36492816	1.25	0.154769873779188	3.24	0.273955600409011	0.656582260040887	0.606413463282001	0.1356	0.0667	0.0069	0.0048	0.0198	0.006	0.0061	0.0166	0.1702	0.0114	0.0161	0.009	0.0801	0.0222	0.009	0.0056	0.0057	0.0893	0.0791	0.0149	0.0085	0.0114	0.022	0.0083	0.0149	0.1562
13	rs33929135	36493474	1.25	0.154769873779188	3.24	0.273955600409011	0.574312655276635	0.396023581955076	0.1357	0.0669	0.0066	0.0048	0.0198	0.0056	0.0058	0.0166	0.17	0.0116	0.016	0.009	0.0791	0.0223	0.0091	0.0053	0.0054	0.0904	0.0799	0.0147	0.0083	0.0114	0.0219	0.0084	0.0149	0.1568
13	rs17053181	36496849	1.25	0.154769873779188	3.24	0.273955600409011	0.258764533957481	0.163507035332616	0.1374	0.0661	0.0067	0.0043	0.0204	0.0044	0.0048	0.0164	0.1674	0.0121	0.0166	0.009	0.0766	0.0221	0.009	0.0043	0.0046	0.0916	0.0806	0.0138	0.0078	0.0113	0.0218	0.0085	0.0147	0.1637
13	rs73178252	36499480	1.25	0.154769873779188	3.24	0.273955600409011	0.280419184901957	0.162338419146868	0.1375	0.0661	0.0067	0.0043	0.0205	0.0043	0.0048	0.0164	0.1673	0.0121	0.0166	0.009	0.0765	0.0221	0.0091	0.0042	0.0046	0.0917	0.0805	0.0138	0.0077	0.0112	0.0218	0.0085	0.0147	0.1643
13	rs76457054	36500080	1.25	0.154769873779188	3.24	0.273955600409011	0.276768094757621	0.166735908740984	0.1375	0.0662	0.0067	0.0043	0.0205	0.0043	0.0048	0.0164	0.1673	0.0121	0.0166	0.009	0.0765	0.0221	0.0091	0.0042	0.0046	0.0917	0.0805	0.0137	0.0077	0.0112	0.0218	0.0085	0.0147	0.1643
13	rs9601656	36502690	1.25	0.154769873779188	3.24	0.273955600409011	0.288656532050582	0.194377363497736	0.1376	0.0663	0.0068	0.0042	0.0205	0.0043	0.0048	0.0164	0.167	0.0121	0.0167	0.0091	0.0765	0.0221	0.0093	0.0042	0.0046	0.0916	0.0804	0.0137	0.0077	0.0112	0.0218	0.0085	0.0147	0.1643
13	rs9601678	36511731	1.25	0.154769873779188	3.24	0.273955600409011	0.290759763240526	0.193653270935827	0.1378	0.0663	0.0068	0.0042	0.0204	0.0043	0.0048	0.0164	0.1669	0.0122	0.0167	0.0091	0.076	0.0221	0.0093	0.0043	0.0046	0.0916	0.0803	0.0137	0.0076	0.0112	0.0218	0.0085	0.0148	0.1647
13	rs79214738	36515114	1.25	0.154769873779188	3.24	0.273955600409011	0.289133823056639	0.194273865754705	0.1379	0.0663	0.0068	0.0042	0.0204	0.0043	0.0048	0.0164	0.1668	0.0122	0.0167	0.0091	0.0758	0.0221	0.0093	0.0043	0.0046	0.0917	0.0803	0.0137	0.0076	0.0112	0.0219	0.0085	0.0148	0.1648
13	rs9545850	36516021	1.25	0.154769873779188	3.24	0.273955600409011	0.288561124410251	0.194377363497736	0.1379	0.0663	0.0068	0.0042	0.0203	0.0043	0.0048	0.0164	0.1668	0.0122	0.0167	0.0091	0.0758	0.0221	0.0093	0.0043	0.0046	0.0917	0.0803	0.0138	0.0076	0.0112	0.0219	0.0085	0.0149	0.1649
13	rs117809277	36516214	1.25	0.154769873779188	3.24	0.273955600409011	0.282254374495049	0.19375665675354	0.138	0.0663	0.0068	0.0041	0.0204	0.0044	0.0048	0.0164	0.1668	0.0122	0.0167	0.009	0.0757	0.0221	0.0093	0.0043	0.0046	0.0917	0.0803	0.0138	0.0075	0.0112	0.0218	0.0085	0.0148	0.1649
13	rs35175201	36519394	1.25	0.154769873779188	3.24	0.273955600409011	0.262059094504562	0.18922542205828	0.1382	0.0663	0.0068	0.0041	0.0203	0.0044	0.0048	0.0164	0.1667	0.0123	0.0169	0.009	0.0754	0.022	0.0093	0.0043	0.0045	0.0917	0.0803	0.0138	0.0075	0.0111	0.0218	0.0085	0.0149	0.1652
13	rs9545871	36521888	1.25	0.154769873779188	3.24	0.273955600409011	0.265239548169026	0.192620440772348	0.1383	0.0661	0.0069	0.0041	0.0203	0.0044	0.0048	0.0164	0.1666	0.0123	0.0169	0.009	0.0753	0.022	0.0093	0.0043	0.0045	0.0917	0.0803	0.0138	0.0074	0.0111	0.0218	0.0085	0.0149	0.1654
13	rs34065801	36531548	1.25	0.154769873779188	3.23	0.286575202599778	0.213897202453442	0.184730818391062	0.1387	0.066	0.0069	0.0039	0.0204	0.0044	0.0048	0.0165	0.1664	0.0124	0.0171	0.0091	0.0748	0.0218	0.0092	0.0045	0.0044	0.0921	0.0804	0.0137	0.0073	0.011	0.0218	0.0084	0.0148	0.1654
13	rs9545992	36553385	1.25	0.154769873779188	3.23	0.286575202599778	0.210031192997709	0.176053579771191	0.1391	0.0658	0.007	0.0038	0.0206	0.0043	0.0047	0.0165	0.1661	0.0125	0.0173	0.0092	0.0742	0.0219	0.0091	0.0045	0.0044	0.0925	0.0805	0.0138	0.0072	0.0109	0.0219	0.0084	0.0147	0.1654
13	rs61498979	36555495	1.25	0.154769873779188	3.22	0.299593947381755	0.215723053188883	0.184629097908098	0.1391	0.0658	0.0071	0.0038	0.0207	0.0043	0.0047	0.0165	0.1661	0.0125	0.0173	0.0092	0.0742	0.0219	0.0091	0.0046	0.0044	0.0925	0.0805	0.0138	0.0072	0.0109	0.0219	0.0084	0.0147	0.1654
13	rs77552211	36555518	1.25	0.154769873779188	3.22	0.299593947381755	0.227614733445414	0.188200686942018	0.1391	0.0658	0.007	0.0038	0.0207	0.0043	0.0047	0.0165	0.1661	0.0125	0.0172	0.0092	0.0742	0.0219	0.0091	0.0046	0.0044	0.0926	0.0805	0.0138	0.0072	0.0109	0.0219	0.0084	0.0147	0.1654
13	rs12876996	36560020	1.24	0.175701215111077	3.22	0.299593947381755	0.227195854884048	0.196866886639905	0.1391	0.0658	0.0071	0.0038	0.0207	0.0043	0.0047	0.0165	0.1659	0.0125	0.0172	0.0092	0.0743	0.0219	0.0091	0.0046	0.0044	0.0926	0.0804	0.0138	0.0072	0.0109	0.0219	0.0084	0.0146	0.1654
13	rs2322829	36564562	1.24	0.175701215111077	3.21	0.313017210102667	0.221376657233644	0.197803209103784	0.1392	0.0658	0.0071	0.0039	0.0207	0.0042	0.0047	0.0165	0.1657	0.0125	0.0172	0.0092	0.0744	0.0219	0.0091	0.0045	0.0044	0.0925	0.0804	0.0138	0.0072	0.0109	0.0219	0.0084	0.0146	0.1655
13	rs76784992	36570430	1.25	0.154769873779188	3.21	0.313017210102667	0.204109455035098	0.191486491249225	0.1391	0.0658	0.0071	0.0038	0.0207	0.0042	0.0047	0.0165	0.1656	0.0126	0.0172	0.0092	0.0745	0.0219	0.0091	0.0045	0.0043	0.0925	0.0804	0.0138	0.0072	0.0109	0.0219	0.0084	0.0146	0.1656
13	rs17185780	36572509	1.25	0.154769873779188	3.2	0.326850259155197	0.196542711908025	0.191383517578088	0.139	0.0658	0.0071	0.0038	0.0207	0.0042	0.0047	0.0164	0.1656	0.0126	0.0172	0.0092	0.0745	0.0219	0.0091	0.0045	0.0043	0.0925	0.0803	0.0138	0.0072	0.0109	0.0219	0.0084	0.0146	0.1657
13	rs17053310	36573759	1.25	0.154769873779188	3.2	0.326850259155197	0.195579424317357	0.191795525003368	0.139	0.0658	0.0071	0.0038	0.0207	0.0042	0.0047	0.0164	0.1656	0.0126	0.0172	0.0092	0.0746	0.0219	0.0092	0.0045	0.0043	0.0924	0.0803	0.0138	0.0072	0.0108	0.0219	0.0084	0.0146	0.1657
13	rs7325764	36579021	1.25	0.154769873779188	3.2	0.326850259155197	0.147598884956736	0.203242205344153	0.1385	0.0659	0.0072	0.0038	0.0207	0.0042	0.0047	0.0164	0.1656	0.0126	0.0173	0.0092	0.0751	0.0219	0.0091	0.0044	0.0043	0.0923	0.0805	0.0138	0.0072	0.0107	0.0219	0.0084	0.0145	0.166
13	rs4941826	36581020	1.25	0.154769873779188	3.2	0.326850259155197	0.0645042518024717	0.16978921223035	0.1425	0.0637	0.007	0.0039	0.0215	0.004	0.0045	0.0161	0.1631	0.0131	0.0184	0.0086	0.0785	0.022	0.0087	0.0043	0.0038	0.0934	0.0829	0.0138	0.0068	0.0098	0.0217	0.0093	0.0134	0.1614
13	rs1170994	36581177	1.25	0.154769873779188	3.2	0.326850259155197	0.0850929350804719	0.19344655532836	0.1427	0.064	0.007	0.0039	0.0216	0.0039	0.0044	0.0161	0.1629	0.0132	0.0185	0.0086	0.0788	0.022	0.0087	0.0043	0.0037	0.0935	0.0831	0.0138	0.0066	0.0098	0.0216	0.0094	0.0134	0.1611
13	rs17186110	36582061	1.24	0.175701215111077	3.21	0.313017210102667	0.0923524760638621	0.188712817630702	0.1438	0.0642	0.0069	0.0038	0.0217	0.0038	0.0044	0.0161	0.1628	0.0133	0.0187	0.0084	0.0795	0.0219	0.0084	0.0042	0.0035	0.093	0.0838	0.0138	0.0064	0.0094	0.0213	0.0095	0.0134	0.1604
13	rs75171243	36607493	1.23	0.19861485684188	3.22	0.299593947381755	0.103453560146393	0.187177849683327	0.1441	0.0642	0.0069	0.0037	0.0218	0.0037	0.0044	0.0161	0.1628	0.0133	0.0188	0.0083	0.0796	0.0219	0.0083	0.0042	0.0034	0.0929	0.084	0.0138	0.0063	0.0093	0.0213	0.0095	0.0134	0.1603
13	rs1750719	36615408	1.23	0.19861485684188	3.22	0.299593947381755	0.114563822635239	0.202717078738739	0.1442	0.0643	0.0069	0.0037	0.0218	0.0037	0.0043	0.0161	0.1627	0.0134	0.0188	0.0083	0.0796	0.0219	0.0083	0.0042	0.0034	0.0929	0.0841	0.0138	0.0063	0.0093	0.0212	0.0095	0.0134	0.1603
13	rs117654926	36622934	1.23	0.19861485684188	3.22	0.299593947381755	0.120281740145699	0.19988926986268	0.1442	0.0642	0.0069	0.0038	0.0218	0.0037	0.0043	0.0161	0.1625	0.0134	0.0189	0.0083	0.0797	0.0219	0.0084	0.0042	0.0034	0.0927	0.084	0.0138	0.0062	0.0093	0.0213	0.0095	0.0134	0.1607
13	rs2148341	36636150	1.23	0.19861485684188	3.22	0.299593947381755	0.145971158988548	0.226678834282372	0.1441	0.0641	0.0068	0.0038	0.0218	0.0037	0.0043	0.0163	0.162	0.0134	0.0189	0.0084	0.0798	0.022	0.0085	0.0043	0.0034	0.0925	0.0837	0.0138	0.0062	0.0093	0.0214	0.0096	0.0135	0.1612
13	rs76734765	36642163	1.23	0.19861485684188	3.22	0.299593947381755	0.144708982069068	0.228969909277093	0.1441	0.0641	0.0068	0.0038	0.0218	0.0037	0.0043	0.0163	0.162	0.0134	0.019	0.0084	0.08	0.022	0.0085	0.0042	0.0034	0.0924	0.0837	0.0138	0.0062	0.0093	0.0214	0.0096	0.0134	0.1612
13	rs77428873	36646988	1.23	0.19861485684188	3.22	0.299593947381755	0.163355613796788	0.23599803355432	0.1441	0.064	0.0069	0.0038	0.0218	0.0037	0.0043	0.0163	0.1619	0.0134	0.019	0.0084	0.08	0.022	0.0085	0.0042	0.0034	0.0923	0.0836	0.0138	0.0061	0.0093	0.0214	0.0097	0.0134	0.1613
13	rs41446645	36648004	1.23	0.19861485684188	3.22	0.299593947381755	0.168852858450763	0.246107885669138	0.1441	0.064	0.0069	0.0038	0.0217	0.0037	0.0043	0.0163	0.1619	0.0134	0.019	0.0084	0.0801	0.0221	0.0085	0.0042	0.0034	0.0922	0.0836	0.0138	0.0061	0.0093	0.0214	0.0097	0.0134	0.1613
13	rs1926320	36652617	1.23	0.19861485684188	3.22	0.299593947381755	0.187519156057907	0.269483027978752	0.144	0.064	0.0069	0.0038	0.0217	0.0037	0.0043	0.0163	0.1619	0.0134	0.019	0.0085	0.08	0.0221	0.0085	0.0042	0.0034	0.0922	0.0836	0.0138	0.0061	0.0093	0.0214	0.0097	0.0134	0.1615
13	rs9315385	36663302	1.23	0.19861485684188	3.22	0.299593947381755	0.198167105251851	0.271441454797163	0.1439	0.0638	0.0069	0.0039	0.0218	0.0038	0.0043	0.0163	0.1619	0.0134	0.019	0.0085	0.08	0.0222	0.0085	0.0043	0.0034	0.0923	0.0835	0.0138	0.0061	0.0093	0.0214	0.0097	0.0134	0.1615
13	rs73182152	36666268	1.23	0.19861485684188	3.22	0.299593947381755	0.209470716196964	0.282699237565896	0.144	0.0637	0.0069	0.0039	0.0217	0.0038	0.0043	0.0163	0.1619	0.0134	0.019	0.0085	0.0799	0.0222	0.0084	0.0043	0.0034	0.0923	0.0835	0.0138	0.0061	0.0094	0.0213	0.0098	0.0134	0.1616
13	rs6563338	36667485	1.23	0.19861485684188	3.22	0.299593947381755	0.213856726995371	0.282699237565896	0.144	0.0637	0.0069	0.0039	0.0217	0.0038	0.0043	0.0163	0.1619	0.0134	0.019	0.0085	0.0798	0.0222	0.0084	0.0043	0.0034	0.0923	0.0835	0.0138	0.0061	0.0094	0.0213	0.0098	0.0134	0.1616
13	rs117319110	36681044	1.23	0.19861485684188	3.23	0.286575202599778	0.287750840049848	0.26294879905751	0.1441	0.063	0.0069	0.0039	0.0216	0.0038	0.0044	0.0164	0.1623	0.0134	0.019	0.0084	0.0793	0.0224	0.0084	0.0046	0.0034	0.0922	0.0837	0.0137	0.0064	0.0093	0.0214	0.01	0.0134	0.1616
13	rs6563345	36682888	1.22	0.223600634562227	3.23	0.286575202599778	0.302521971094808	0.270058579638946	0.1441	0.063	0.0069	0.0039	0.0216	0.0038	0.0044	0.0164	0.1623	0.0134	0.019	0.0084	0.0792	0.0224	0.0084	0.0046	0.0034	0.0922	0.0837	0.0137	0.0064	0.0092	0.0214	0.01	0.0134	0.1616
13	rs77577824	36685922	1.23	0.19861485684188	3.23	0.286575202599778	0.280607113702678	0.262035722368887	0.144	0.063	0.0069	0.0039	0.0216	0.0039	0.0044	0.0164	0.1623	0.0134	0.019	0.0084	0.0792	0.0223	0.0084	0.0045	0.0034	0.0923	0.0838	0.0138	0.0064	0.0092	0.0213	0.01	0.0133	0.1616
13	rs11370902	36690536	1.22	0.223600634562227	3.26	0.249891789602986	0.279855804247936	0.268907857295775	0.144	0.063	0.0069	0.0039	0.0216	0.0039	0.0045	0.0165	0.1622	0.0134	0.019	0.0084	0.0792	0.0222	0.0084	0.0046	0.0034	0.0924	0.0839	0.0138	0.0064	0.0092	0.0213	0.01	0.0133	0.1615
13	rs36034439	36707106	1.22	0.223600634562227	3.26	0.249891789602986	0.302815531507151	0.221902871744182	0.1445	0.0619	0.0068	0.0036	0.0218	0.0038	0.0042	0.0168	0.1621	0.0135	0.0193	0.0081	0.0796	0.0218	0.0083	0.005	0.0033	0.0929	0.0849	0.0141	0.0066	0.0092	0.0211	0.0097	0.0132	0.1607
13	rs9531503	36712926	1.21	0.250745108472337	3.26	0.249891789602986	0.350393953698651	0.30323917236499	0.1446	0.0618	0.0068	0.0036	0.0218	0.0038	0.0042	0.0169	0.1621	0.0135	0.0193	0.0081	0.0796	0.0218	0.0083	0.0051	0.0033	0.093	0.085	0.0142	0.0066	0.0093	0.0211	0.0097	0.0132	0.1607
13	rs9531507	36714069	1.21	0.250745108472337	3.26	0.249891789602986	0.365236179420321	0.335947685820049	0.1446	0.0618	0.0068	0.0036	0.0218	0.0038	0.0042	0.0169	0.1621	0.0135	0.0193	0.0081	0.0796	0.0218	0.0083	0.0051	0.0033	0.093	0.085	0.0141	0.0066	0.0093	0.0211	0.0096	0.0132	0.1607
13	rs34688082	36715022	1.21	0.250745108472337	3.26	0.249891789602986	0.366748592501367	0.340752715683388	0.1447	0.0617	0.0067	0.0036	0.0218	0.0038	0.0042	0.0169	0.162	0.0135	0.0193	0.0081	0.0796	0.0218	0.0083	0.0051	0.0033	0.093	0.0851	0.0141	0.0066	0.0093	0.0211	0.0096	0.0132	0.1607
13	rs11839407	36721457	1.21	0.250745108472337	3.27	0.2384362992664	0.357668750671752	0.354785442021858	0.1445	0.0617	0.0067	0.0036	0.0216	0.0038	0.0042	0.0169	0.162	0.0134	0.0193	0.008	0.0797	0.0218	0.0086	0.0051	0.0033	0.0931	0.085	0.0141	0.0066	0.0092	0.0211	0.0097	0.0132	0.1607
13	rs111865272	36734337	1.21	0.250745108472337	3.3	0.2063056077908	0.291190973983203	0.284101682562465	0.1449	0.0614	0.0067	0.0036	0.0214	0.0039	0.0043	0.0167	0.1629	0.0134	0.0193	0.008	0.0801	0.0219	0.0085	0.0051	0.0032	0.0928	0.0851	0.014	0.0066	0.0093	0.021	0.0093	0.013	0.1607
13	rs7329638	36736953	1.21	0.250745108472337	3.29	0.21664916022799	0.288704242191195	0.280483049118444	0.1453	0.061	0.0066	0.0036	0.0211	0.0039	0.0045	0.0166	0.1639	0.0133	0.0192	0.0079	0.0805	0.022	0.0084	0.0051	0.0032	0.0923	0.0854	0.0138	0.0067	0.0093	0.0209	0.0088	0.0129	0.1605
13	rs17202418	36737579	1.2	0.280131383133392	3.27	0.2384362992664	0.276721452996652	0.256804879998099	0.1455	0.0609	0.0065	0.0036	0.021	0.0039	0.0046	0.0165	0.1641	0.0132	0.0192	0.0079	0.0808	0.022	0.0083	0.0051	0.0031	0.0922	0.0855	0.0137	0.0067	0.0093	0.0209	0.0088	0.0129	0.1606
13	rs9531538	36741137	1.2	0.280131383133392	3.27	0.2384362992664	0.273281710924485	0.25138209803717	0.1458	0.0605	0.0064	0.0034	0.0208	0.0039	0.0046	0.0164	0.1645	0.0131	0.0191	0.0079	0.0815	0.022	0.0082	0.0051	0.0031	0.0923	0.0856	0.0136	0.0067	0.0093	0.0209	0.0087	0.0128	0.1607
13	rs1328642	36744463	1.2	0.280131383133392	3.27	0.2384362992664	0.282631617810356	0.248460064998204	0.1458	0.0606	0.0064	0.0034	0.0208	0.0039	0.0046	0.0164	0.1646	0.0131	0.0191	0.0079	0.0817	0.0219	0.0082	0.0051	0.0031	0.0922	0.0856	0.0135	0.0067	0.0093	0.0209	0.0087	0.0128	0.1607
13	rs61750906	36744720	1.2	0.280131383133392	3.28	0.227357389834261	0.285327297294852	0.251945265711703	0.1458	0.0606	0.0064	0.0034	0.0208	0.0039	0.0046	0.0164	0.1646	0.0131	0.0191	0.0079	0.0817	0.0219	0.0082	0.0051	0.0031	0.0922	0.0856	0.0135	0.0067	0.0093	0.0209	0.0087	0.0128	0.1607
13	rs2296968	36744910	1.2	0.280131383133392	3.28	0.227357389834261	0.286894219645996	0.255672128969427	0.1458	0.0606	0.0064	0.0034	0.0208	0.0039	0.0046	0.0164	0.1646	0.0131	0.0191	0.0079	0.0817	0.0219	0.0082	0.0051	0.0031	0.0922	0.0856	0.0135	0.0067	0.0093	0.0209	0.0087	0.0128	0.1607
13	rs7331697	36763345	1.2	0.280131383133392	3.28	0.227357389834261	0.295666774241181	0.256918241675486	0.146	0.0605	0.0063	0.0032	0.0208	0.0039	0.0045	0.0163	0.1645	0.0131	0.019	0.008	0.0821	0.0219	0.0081	0.005	0.003	0.0923	0.0856	0.0135	0.0068	0.0093	0.0208	0.0087	0.0128	0.1608
13	rs74848368	36770598	1.19	0.311838986457593	3.28	0.227357389834261	0.279480555314262	0.256918241675486	0.1462	0.0605	0.0062	0.0032	0.0208	0.0039	0.0044	0.0163	0.1645	0.0131	0.019	0.008	0.0823	0.0217	0.0081	0.005	0.003	0.0922	0.0858	0.0135	0.0068	0.0092	0.0209	0.0086	0.0128	0.1609
13	rs7327064	36771017	1.2	0.280131383133392	3.29	0.21664916022799	0.279902729387825	0.268792868923807	0.1461	0.0604	0.0062	0.0032	0.0208	0.0039	0.0044	0.0163	0.1645	0.0131	0.019	0.008	0.0823	0.0217	0.0081	0.005	0.003	0.0922	0.0858	0.0135	0.0068	0.0092	0.0209	0.0086	0.0128	0.161
13	rs11617928	36775465	1.19	0.311838986457593	3.29	0.21664916022799	0.284758646289298	0.263405709233921	0.1462	0.0604	0.0062	0.0031	0.0208	0.0039	0.0044	0.0163	0.1644	0.0131	0.019	0.008	0.0823	0.0217	0.0081	0.005	0.003	0.0923	0.0857	0.0135	0.0069	0.0092	0.0209	0.0086	0.0128	0.1612
13	rs17053628	36776428	1.19	0.311838986457593	3.29	0.21664916022799	0.284758646289298	0.272595519357223	0.1461	0.0605	0.0062	0.0031	0.0209	0.0039	0.0044	0.0163	0.1643	0.0131	0.019	0.008	0.0823	0.0217	0.0081	0.005	0.003	0.0923	0.0857	0.0135	0.0069	0.0092	0.0209	0.0086	0.0128	0.1613
13	rs75481806	36782790	1.19	0.311838986457593	3.29	0.21664916022799	0.279996592348941	0.313670147471775	0.1461	0.0605	0.0062	0.0031	0.0209	0.0039	0.0045	0.0163	0.1642	0.013	0.019	0.008	0.0824	0.0216	0.0081	0.005	0.003	0.0921	0.0857	0.0135	0.0068	0.0092	0.0208	0.0086	0.0129	0.1613
13	rs57710580	36785135	1.19	0.311838986457593	3.28	0.227357389834261	0.49500556980464	0.376705534595236	0.1463	0.0602	0.006	0.003	0.0207	0.0036	0.0047	0.0162	0.1643	0.0129	0.0189	0.008	0.0836	0.0215	0.008	0.0053	0.0031	0.0919	0.0852	0.0136	0.0067	0.0092	0.0207	0.0086	0.0128	0.1621
13	rs115987066	36786386	1.18	0.345943801679723	3.28	0.227357389834261	0.657298496600911	0.353537065851035	0.1461	0.0597	0.0058	0.003	0.0206	0.0037	0.005	0.0165	0.1638	0.0129	0.0189	0.0081	0.0847	0.0215	0.0078	0.0055	0.0032	0.0918	0.0851	0.0138	0.0065	0.0093	0.0206	0.0084	0.0128	0.1618
13	rs3762120	36791370	1.18	0.345943801679723	3.28	0.227357389834261	0.7310611939822	0.419264540475035	0.1461	0.0596	0.0058	0.003	0.0206	0.0037	0.0051	0.0166	0.1638	0.0129	0.0189	0.008	0.0849	0.0215	0.0078	0.0056	0.0032	0.0918	0.0851	0.0138	0.0065	0.0093	0.0206	0.0083	0.0128	0.1618
13	rs9546765	36796742	1.18	0.345943801679723	3.27	0.2384362992664	0.761307687318371	0.452180149977879	0.1461	0.0595	0.0058	0.003	0.0206	0.0037	0.0051	0.0167	0.1638	0.0129	0.019	0.008	0.085	0.0214	0.0077	0.0056	0.0032	0.0918	0.0849	0.0138	0.0065	0.0093	0.0206	0.0083	0.0128	0.1618
13	rs9546785	36801415	1.18	0.345943801679723	3.27	0.2384362992664	0.76061951172652	0.449511970866798	0.1461	0.0595	0.0058	0.003	0.0206	0.0037	0.0051	0.0167	0.1638	0.0129	0.019	0.008	0.085	0.0214	0.0077	0.0056	0.0032	0.0918	0.0849	0.0138	0.0065	0.0093	0.0206	0.0083	0.0128	0.1618
13	rs117132522	36825152	1.18	0.345943801679723	3.27	0.2384362992664	0.780454778070661	0.472457855483936	0.1461	0.0594	0.0059	0.0031	0.0206	0.0038	0.0053	0.0168	0.1636	0.0128	0.019	0.008	0.0854	0.0214	0.0077	0.0057	0.0033	0.092	0.0845	0.0138	0.0065	0.0093	0.0206	0.0082	0.0129	0.1616
13	rs9546897	36828237	1.18	0.345943801679723	3.26	0.249891789602986	0.780532091286775	0.472727988415191	0.1461	0.0594	0.0059	0.0031	0.0206	0.0038	0.0053	0.0168	0.1636	0.0128	0.019	0.008	0.0854	0.0214	0.0077	0.0057	0.0033	0.092	0.0845	0.0138	0.0065	0.0093	0.0206	0.0082	0.0129	0.1616
13	rs77521247	36834846	1.18	0.345943801679723	3.26	0.249891789602986	0.780532091286775	0.470433139609875	0.1461	0.0594	0.0059	0.0031	0.0206	0.0038	0.0053	0.0168	0.1636	0.0128	0.019	0.008	0.0854	0.0214	0.0077	0.0057	0.0033	0.092	0.0845	0.0138	0.0065	0.0093	0.0206	0.0082	0.0129	0.1616
13	rs78648701	36836661	1.18	0.345943801679723	3.27	0.2384362992664	0.780764050901866	0.471512706534189	0.1461	0.0594	0.0059	0.0031	0.0206	0.0038	0.0053	0.0168	0.1636	0.0128	0.019	0.008	0.0854	0.0214	0.0077	0.0057	0.0033	0.092	0.0845	0.0138	0.0065	0.0093	0.0206	0.0082	0.0129	0.1616
13	rs9602618	36838074	1.18	0.345943801679723	3.27	0.2384362992664	0.762991039430933	0.447779896039299	0.146	0.0592	0.0058	0.0031	0.0206	0.0037	0.0053	0.0167	0.1634	0.0128	0.019	0.0079	0.0857	0.0215	0.0076	0.0056	0.0032	0.0923	0.0848	0.0136	0.0065	0.0093	0.0207	0.0081	0.0131	0.1614
13	rs9547072	36854673	1.18	0.345943801679723	3.27	0.2384362992664	0.693044537741043	0.397441281578974	0.1461	0.0592	0.0058	0.003	0.0206	0.0037	0.0051	0.0167	0.1635	0.0128	0.0191	0.0079	0.0858	0.0214	0.0076	0.0057	0.0032	0.0926	0.0849	0.0134	0.0065	0.0093	0.021	0.0081	0.0132	0.161
13	rs9575864	36869575	1.18	0.345943801679723	3.27	0.2384362992664	0.707195033099726	0.410262900805693	0.1461	0.0592	0.0058	0.003	0.0206	0.0037	0.0051	0.0167	0.1631	0.0128	0.0191	0.0081	0.0858	0.0214	0.0076	0.0057	0.0032	0.0927	0.0849	0.0134	0.0065	0.0093	0.021	0.0081	0.0132	0.161
13	rs2874915	36898619	1.19	0.311838986457593	3.26	0.249891789602986	0.573706800130366	0.409742700032215	0.1457	0.0619	0.0059	0.0031	0.0204	0.0039	0.0051	0.0168	0.1626	0.0128	0.0192	0.0081	0.0851	0.0214	0.0077	0.0057	0.0032	0.0929	0.0837	0.0134	0.0065	0.0093	0.0204	0.0081	0.0133	0.1609
13	rs7993139	36922528	1.18	0.345943801679723	3.26	0.249891789602986	0.570010837567319	0.432139747977925	0.1455	0.0619	0.0059	0.0032	0.0204	0.0038	0.0052	0.0168	0.1626	0.0128	0.0191	0.0081	0.085	0.0214	0.0077	0.0057	0.0033	0.0929	0.0839	0.0134	0.0065	0.0092	0.0204	0.0081	0.0134	0.1606
13	rs9547419	36928455	1.18	0.345943801679723	3.27	0.2384362992664	0.55097222666538	0.430162271218528	0.1454	0.0619	0.0059	0.0031	0.0205	0.0038	0.0052	0.0169	0.1628	0.0128	0.019	0.008	0.085	0.0212	0.0077	0.0058	0.0033	0.0932	0.0839	0.0134	0.0064	0.0092	0.0204	0.0081	0.0136	0.1606
13	rs9531889	36932762	1.18	0.345943801679723	3.27	0.2384362992664	0.500605849078627	0.415605303304628	0.1453	0.0619	0.0059	0.0031	0.0205	0.0039	0.0052	0.0168	0.1627	0.0128	0.0189	0.008	0.0851	0.0212	0.0077	0.0058	0.0034	0.0934	0.0838	0.0133	0.0064	0.0092	0.0205	0.0081	0.0136	0.1607
13	rs3736919	36939688	1.18	0.345943801679723	3.27	0.2384362992664	0.496135765283215	0.450712135089487	0.145	0.0617	0.006	0.003	0.0205	0.0039	0.0052	0.0169	0.1628	0.0127	0.0189	0.008	0.0851	0.0213	0.0076	0.0058	0.0035	0.0936	0.0834	0.0131	0.0064	0.0092	0.0205	0.0082	0.0137	0.1609
13	rs11616225	36940740	1.19	0.311838986457593	3.27	0.2384362992664	0.483771998678138	0.436763289897696	0.145	0.0615	0.006	0.003	0.0205	0.0039	0.0052	0.0169	0.1628	0.0127	0.0189	0.008	0.0851	0.0213	0.0076	0.0058	0.0035	0.0936	0.0833	0.0131	0.0064	0.0092	0.0205	0.0082	0.0138	0.161
13	rs117440276	36940929	1.19	0.311838986457593	3.27	0.2384362992664	0.460346255613069	0.42227683018828	0.145	0.0615	0.006	0.003	0.0205	0.0039	0.0052	0.0169	0.1628	0.0127	0.0189	0.008	0.0851	0.0213	0.0076	0.0058	0.0035	0.0936	0.0833	0.0131	0.0063	0.0092	0.0205	0.0082	0.0138	0.161
13	rs9531916	36952085	1.19	0.311838986457593	3.27	0.2384362992664	0.429900116983065	0.32371849835209	0.1446	0.0611	0.0059	0.0031	0.0206	0.0038	0.005	0.0169	0.1634	0.0127	0.019	0.0081	0.0847	0.0215	0.0075	0.0058	0.0036	0.0939	0.0829	0.013	0.0063	0.0093	0.0206	0.0079	0.014	0.1617
13	rs77569358	36952383	1.19	0.311838986457593	3.27	0.2384362992664	0.4293145586958	0.322017050540141	0.1446	0.0611	0.0059	0.0031	0.0206	0.0038	0.005	0.0169	0.1634	0.0127	0.019	0.0081	0.0847	0.0215	0.0075	0.0058	0.0036	0.0939	0.0829	0.013	0.0063	0.0093	0.0206	0.0079	0.014	0.1617
13	rs34198977	36964017	1.19	0.311838986457593	3.27	0.2384362992664	0.40354597729085	0.295515270054933	0.1446	0.061	0.0059	0.0031	0.0205	0.0039	0.005	0.0169	0.1634	0.0126	0.019	0.008	0.0847	0.0216	0.0074	0.0058	0.0036	0.0941	0.0829	0.0131	0.0063	0.0092	0.0205	0.0079	0.0139	0.1617
13	rs9576036	36972607	1.19	0.311838986457593	3.27	0.2384362992664	0.392275075385583	0.315479169740318	0.1445	0.061	0.0059	0.0031	0.0204	0.0039	0.005	0.0168	0.1637	0.0126	0.0189	0.008	0.0848	0.0216	0.0074	0.0058	0.0037	0.0942	0.0828	0.013	0.0062	0.0092	0.0205	0.0079	0.0139	0.1618
13	rs11839183	36981774	1.19	0.311838986457593	3.27	0.2384362992664	0.353835904479446	0.328227830612835	0.1445	0.061	0.006	0.0031	0.0204	0.0039	0.005	0.0168	0.1637	0.0126	0.0189	0.008	0.0849	0.0216	0.0074	0.0058	0.0037	0.0943	0.0828	0.013	0.0062	0.009	0.0205	0.0079	0.0139	0.1618
13	rs17187732	37002538	1.19	0.311838986457593	3.27	0.2384362992664	0.332930420640915	0.267758661016164	0.1445	0.0608	0.0059	0.0031	0.0204	0.0039	0.005	0.0168	0.1637	0.0126	0.0189	0.008	0.0848	0.0216	0.0074	0.0058	0.0037	0.0944	0.0827	0.013	0.0063	0.009	0.0205	0.0079	0.014	0.1619
13	rs56080404	37007370	1.19	0.311838986457593	3.26	0.249891789602986	0.348021228134842	0.241536117976837	0.1444	0.0606	0.0059	0.0031	0.0204	0.0039	0.0051	0.0169	0.1637	0.0125	0.0189	0.008	0.0848	0.0216	0.0074	0.0058	0.0037	0.0946	0.0827	0.013	0.0063	0.009	0.0204	0.0079	0.014	0.162
13	rs7988789	37010405	1.19	0.311838986457593	3.26	0.249891789602986	0.344608658544597	0.239648551650658	0.1444	0.0606	0.0059	0.0031	0.0204	0.0039	0.0051	0.0169	0.1637	0.0125	0.0189	0.008	0.0848	0.0216	0.0074	0.0057	0.0037	0.0946	0.0827	0.013	0.0063	0.009	0.0204	0.0079	0.014	0.162
13	rs73169289	37021804	1.2	0.280131383133392	3.26	0.249891789602986	0.242502255682374	0.165461279592916	0.1437	0.0595	0.0058	0.003	0.0202	0.0039	0.005	0.017	0.1639	0.0127	0.0188	0.0079	0.0849	0.0216	0.0073	0.0056	0.0037	0.0953	0.0829	0.0129	0.0065	0.0088	0.0204	0.0081	0.0139	0.1632
13	rs3927730	37025341	1.2	0.280131383133392	3.26	0.249891789602986	0.180423433020236	0.15300179864157	0.1431	0.0584	0.0056	0.003	0.0203	0.0039	0.0049	0.0169	0.1638	0.013	0.0186	0.0079	0.0857	0.0215	0.0073	0.0055	0.0038	0.0961	0.083	0.0128	0.0066	0.0088	0.0203	0.0081	0.0137	0.1639
13	rs79405298	37025757	1.2	0.280131383133392	3.26	0.249891789602986	0.163043705867956	0.128440851823813	0.1429	0.0583	0.0056	0.003	0.0203	0.0038	0.0048	0.0169	0.1637	0.0131	0.0186	0.0079	0.086	0.0215	0.0073	0.0054	0.0038	0.0962	0.083	0.0128	0.0066	0.0088	0.0203	0.0081	0.0136	0.164
13	rs9576061	37029009	1.2	0.280131383133392	3.26	0.249891789602986	0.0975124257499888	0.122331128548904	0.1414	0.058	0.0053	0.0029	0.0201	0.0037	0.0045	0.0167	0.1633	0.0135	0.0186	0.0078	0.0883	0.0217	0.007	0.0047	0.0037	0.0977	0.0832	0.0126	0.0065	0.0088	0.0202	0.0082	0.013	0.1651
13	rs9315420	37033415	1.19	0.311838986457593	3.26	0.249891789602986	0.0958982169709053	0.143678453793877	0.1397	0.0578	0.0051	0.0029	0.0199	0.0038	0.0042	0.0164	0.1628	0.0137	0.0185	0.0077	0.0905	0.0217	0.0068	0.0044	0.0037	0.0987	0.0835	0.0124	0.0064	0.0088	0.02	0.0082	0.0128	0.1659
13	rs75702440	37050889	1.19	0.311838986457593	3.27	0.2384362992664	0.0811518014717056	0.147138196921556	0.1393	0.0577	0.0051	0.003	0.0199	0.0039	0.0042	0.0164	0.1626	0.0136	0.0185	0.0078	0.0907	0.0217	0.0069	0.0044	0.0039	0.0987	0.0836	0.0124	0.0065	0.0088	0.02	0.0082	0.0128	0.1659
13	rs17053994	37052427	1.19	0.311838986457593	3.27	0.2384362992664	0.0806787863672194	0.147608008188016	0.1393	0.0577	0.0051	0.003	0.0199	0.0039	0.0042	0.0164	0.1626	0.0136	0.0185	0.0078	0.0907	0.0217	0.0069	0.0044	0.0039	0.0987	0.0836	0.0124	0.0065	0.0088	0.02	0.0082	0.0128	0.1659
13	rs9315422	37055511	1.19	0.311838986457593	3.27	0.2384362992664	0.0799390564457819	0.152145535407837	0.1393	0.0577	0.0051	0.003	0.0199	0.0039	0.0042	0.0164	0.1626	0.0136	0.0185	0.0078	0.0907	0.0217	0.0069	0.0044	0.0039	0.0985	0.0836	0.0124	0.0065	0.0088	0.02	0.0082	0.0127	0.166
13	rs191353705	37058604	1.19	0.311838986457593	3.26	0.249891789602986	0.0805215085350984	0.149303791932718	0.1392	0.0577	0.0051	0.003	0.0199	0.0039	0.0042	0.0164	0.1626	0.0136	0.0185	0.0078	0.0907	0.0217	0.0069	0.0044	0.004	0.0986	0.0836	0.0124	0.0065	0.0088	0.0201	0.0083	0.0127	0.166
13	rs1927552	37068104	1.19	0.311838986457593	3.26	0.249891789602986	0.0765446376182642	0.155006416924415	0.1388	0.0578	0.0051	0.003	0.0199	0.0039	0.0043	0.0163	0.1624	0.0136	0.0184	0.0077	0.0907	0.0217	0.0068	0.0044	0.0041	0.0991	0.0834	0.0124	0.0065	0.0088	0.0201	0.0083	0.0127	0.166
13	rs74931570	37070827	1.19	0.311838986457593	3.26	0.249891789602986	0.0796711473199129	0.151765526550299	0.1388	0.0578	0.0051	0.0031	0.0199	0.0038	0.0043	0.0163	0.1624	0.0136	0.0185	0.0077	0.0907	0.0217	0.0069	0.0044	0.0041	0.0991	0.0834	0.0124	0.0065	0.0088	0.0201	0.0083	0.0126	0.1659
13	rs71438102	37081060	1.19	0.311838986457593	3.26	0.249891789602986	0.0908655195338897	0.196866886639905	0.1385	0.0578	0.0051	0.0031	0.0199	0.0039	0.0043	0.0164	0.1623	0.0136	0.0185	0.0077	0.0908	0.0217	0.0069	0.0045	0.0041	0.0992	0.0831	0.0123	0.0065	0.0088	0.0201	0.0084	0.0126	0.1657
13	rs12184618	37083802	1.19	0.311838986457593	3.26	0.249891789602986	0.0950475447429809	0.189635846206003	0.1383	0.0578	0.0051	0.0032	0.0199	0.004	0.0044	0.0165	0.1623	0.0136	0.0185	0.0077	0.0909	0.0218	0.0069	0.0045	0.0042	0.0993	0.083	0.0122	0.0065	0.0089	0.0201	0.0084	0.0126	0.1656
13	rs17792550	37085051	1.19	0.311838986457593	3.26	0.249891789602986	0.095873129150512	0.195724527824818	0.1382	0.0578	0.0051	0.0032	0.0199	0.004	0.0044	0.0165	0.1622	0.0136	0.0185	0.0078	0.091	0.0218	0.0069	0.0045	0.0042	0.0993	0.0829	0.0122	0.0065	0.0089	0.0201	0.0084	0.0126	0.1656
13	rs111710500	37085673	1.19	0.311838986457593	3.26	0.249891789602986	0.0962247341469918	0.206191285363233	0.1382	0.0578	0.0051	0.0032	0.0199	0.0041	0.0044	0.0165	0.1622	0.0136	0.0185	0.0078	0.091	0.0218	0.0069	0.0045	0.0042	0.0993	0.0829	0.0122	0.0065	0.0089	0.0201	0.0084	0.0126	0.1655
13	rs9547596	37090049	1.19	0.311838986457593	3.24	0.273955600409011	0.0912783843580108	0.212131683724632	0.1373	0.058	0.0052	0.0035	0.0199	0.0044	0.0045	0.0165	0.1619	0.0136	0.0186	0.0079	0.0912	0.0218	0.007	0.0047	0.0044	0.0996	0.0823	0.0119	0.0067	0.009	0.02	0.0086	0.0126	0.1649
13	rs7342487	37095990	1.19	0.311838986457593	3.24	0.273955600409011	0.090357143668292	0.209260572369943	0.1368	0.0582	0.0053	0.0036	0.0199	0.0046	0.0046	0.0166	0.1617	0.0136	0.0186	0.0079	0.0914	0.0218	0.007	0.0048	0.0045	0.0999	0.082	0.0117	0.0068	0.0091	0.02	0.0088	0.0126	0.1645
13	rs7334703	37096286	1.19	0.311838986457593	3.24	0.273955600409011	0.089971020727302	0.210216168616924	0.1368	0.0582	0.0053	0.0036	0.0199	0.0046	0.0046	0.0166	0.1617	0.0136	0.0186	0.0079	0.0913	0.0218	0.007	0.0048	0.0045	0.0999	0.082	0.0117	0.0068	0.0091	0.02	0.0088	0.0126	0.1645
13	rs35345639	37104066	1.19	0.311838986457593	3.24	0.273955600409011	0.12404151442615	0.277691313097827	0.1368	0.0577	0.0052	0.0039	0.0198	0.005	0.0048	0.0166	0.1613	0.0135	0.0185	0.008	0.0915	0.0217	0.007	0.0051	0.0047	0.1009	0.0809	0.0117	0.0071	0.0092	0.0202	0.0088	0.0127	0.1635
13	rs117611463	37104309	1.19	0.311838986457593	3.24	0.273955600409011	0.12745280560961	0.285154906800068	0.1368	0.0577	0.0052	0.0039	0.0198	0.005	0.0048	0.0166	0.1613	0.0135	0.0185	0.008	0.0915	0.0217	0.007	0.0051	0.0047	0.1009	0.0809	0.0117	0.0071	0.0092	0.0202	0.0088	0.0127	0.1635
13	rs2138940	37111261	1.19	0.311838986457593	3.23	0.286575202599778	0.154384866349639	0.330917699332554	0.1365	0.0574	0.0052	0.0041	0.0198	0.0052	0.005	0.0166	0.1608	0.0134	0.0185	0.008	0.0918	0.0216	0.007	0.0052	0.0048	0.1015	0.0808	0.0116	0.0073	0.0092	0.0203	0.0088	0.0127	0.1625
13	rs75621292	37116246	1.18	0.345943801679723	3.23	0.286575202599778	0.282018734686143	0.735369803636463	0.135	0.057	0.0052	0.0051	0.0199	0.0065	0.0059	0.0167	0.1574	0.0132	0.0184	0.0082	0.0927	0.0209	0.0073	0.0059	0.0054	0.1036	0.0807	0.0115	0.0079	0.0093	0.0205	0.009	0.0125	0.1599
13	rs117437439	37117194	1.17	0.382518045708746	3.24	0.273955600409011	0.294460027480629	0.769784660071081	0.135	0.057	0.0052	0.0052	0.02	0.0066	0.0059	0.0167	0.1571	0.0132	0.0184	0.0082	0.0928	0.0208	0.0073	0.006	0.0055	0.1038	0.0807	0.0115	0.0079	0.0093	0.0205	0.0091	0.0125	0.1597
13	rs61953169	37118081	1.17	0.382518045708746	3.24	0.273955600409011	0.294460027480629	0.774945814380718	0.135	0.057	0.0052	0.0052	0.02	0.0066	0.0059	0.0167	0.1571	0.0132	0.0184	0.0082	0.0928	0.0208	0.0073	0.006	0.0055	0.1038	0.0807	0.0115	0.008	0.0093	0.0205	0.0091	0.0125	0.1597
13	rs75726417	37120111	1.17	0.382518045708746	3.23	0.286575202599778	0.29503893806038	0.776769170566146	0.135	0.057	0.0052	0.0052	0.02	0.0066	0.0059	0.0167	0.1571	0.0132	0.0184	0.0082	0.0928	0.0208	0.0073	0.006	0.0055	0.1038	0.0806	0.0115	0.008	0.0093	0.0205	0.0091	0.0124	0.1597
13	rs75196428	37123191	1.17	0.382518045708746	3.23	0.286575202599778	0.295473518226456	0.781635951808162	0.135	0.057	0.0052	0.0052	0.02	0.0066	0.0059	0.0167	0.157	0.0132	0.0184	0.0082	0.0928	0.0208	0.0073	0.006	0.0055	0.1039	0.0806	0.0115	0.008	0.0093	0.0205	0.0091	0.0124	0.1597
13	rs17793702	37125163	1.17	0.382518045708746	3.23	0.286575202599778	0.29503893806038	0.784528686320602	0.1349	0.057	0.0052	0.0052	0.02	0.0066	0.0059	0.0167	0.157	0.0132	0.0185	0.0082	0.0928	0.0208	0.0073	0.006	0.0055	0.1039	0.0806	0.0115	0.008	0.0093	0.0205	0.0091	0.0124	0.1597
13	rs1517881	37129895	1.17	0.382518045708746	3.22	0.299593947381755	0.295280329455339	0.801779809970644	0.1349	0.0569	0.0052	0.0052	0.02	0.0066	0.006	0.0167	0.1569	0.0132	0.0185	0.0082	0.0929	0.0208	0.0074	0.006	0.0055	0.104	0.0806	0.0115	0.008	0.0093	0.0205	0.0091	0.0125	0.1596
13	rs73171292	37138559	1.16	0.421630287221885	3.22	0.299593947381755	0.941655588135679	2.82261714054463	0.1332	0.0574	0.0057	0.0067	0.0204	0.0082	0.0071	0.0163	0.1533	0.0132	0.0185	0.0085	0.0928	0.0192	0.008	0.0078	0.0068	0.1039	0.0785	0.0114	0.0078	0.009	0.0216	0.0098	0.0124	0.1584
13	rs9547609	37139326	1.16	0.421630287221885	3.24	0.273955600409011	0.994755549484398	2.91895119270789	0.1332	0.0574	0.0056	0.0067	0.0204	0.0082	0.0071	0.0162	0.1533	0.0132	0.0185	0.0085	0.0928	0.0192	0.008	0.0078	0.0068	0.1038	0.0784	0.0114	0.0078	0.009	0.0216	0.0098	0.0124	0.1585
13	rs7335670	37147931	1.15	0.46334549806667	3.25	0.261729658797372	1.02673516302308	2.95239415154593	0.1331	0.0577	0.0056	0.0067	0.0204	0.0083	0.0072	0.0162	0.1533	0.0132	0.0185	0.0085	0.0929	0.0192	0.008	0.0079	0.0068	0.1037	0.0784	0.0114	0.0078	0.009	0.0216	0.0098	0.0124	0.1581
13	rs55940814	37150089	1.15	0.46334549806667	3.25	0.261729658797372	1.05833346126936	3.03580314132463	0.1331	0.0577	0.0057	0.0068	0.0205	0.0083	0.0072	0.0161	0.1533	0.0132	0.0184	0.0084	0.093	0.0191	0.008	0.0079	0.0068	0.1035	0.0784	0.0114	0.0078	0.009	0.0217	0.0098	0.0124	0.158
13	rs61950163	37156868	1.15	0.46334549806667	3.25	0.261729658797372	1.1209696476188	3.20638203218736	0.1331	0.0577	0.0057	0.0068	0.0206	0.0084	0.0073	0.016	0.1533	0.0132	0.0184	0.0084	0.0933	0.019	0.0081	0.008	0.0069	0.1033	0.0784	0.0114	0.0078	0.009	0.0218	0.0098	0.0124	0.1578
13	rs117946177	37165055	1.15	0.46334549806667	3.25	0.261729658797372	1.13809461023953	3.2321847102687	0.1329	0.0576	0.0057	0.0069	0.0206	0.0085	0.0073	0.0159	0.1533	0.0132	0.0184	0.0084	0.0934	0.019	0.0081	0.0081	0.0069	0.1032	0.0783	0.0114	0.0078	0.009	0.0219	0.0098	0.0124	0.1577
13	rs117762332	37169960	1.15	0.46334549806667	3.25	0.261729658797372	1.14624218426884	3.31314365002085	0.1328	0.0576	0.0057	0.0069	0.0206	0.0085	0.0074	0.0158	0.1534	0.0131	0.0183	0.0084	0.0936	0.0189	0.0081	0.0082	0.0069	0.1031	0.0784	0.0114	0.0078	0.009	0.022	0.0098	0.0124	0.1576
13	rs9547619	37174560	1.15	0.46334549806667	3.25	0.261729658797372	1.19367038517875	3.49650201526977	0.1329	0.0575	0.0058	0.0069	0.0205	0.0085	0.0074	0.0158	0.1534	0.013	0.0183	0.0084	0.0937	0.0189	0.0082	0.0082	0.007	0.1031	0.0784	0.0114	0.0078	0.009	0.022	0.0098	0.0123	0.1575
13	rs73173318	37183796	1.15	0.46334549806667	3.26	0.249891789602986	1.16652844962637	3.46800918630729	0.133	0.0575	0.0058	0.0069	0.0205	0.0085	0.0075	0.0157	0.1534	0.0131	0.0183	0.0084	0.0938	0.0189	0.0081	0.0081	0.007	0.1031	0.0781	0.0114	0.0078	0.0089	0.022	0.0097	0.0123	0.1577
13	rs17191516	37186431	1.15	0.46334549806667	3.26	0.249891789602986	1.1681719950796	3.52903831466981	0.133	0.0575	0.0057	0.0069	0.0205	0.0085	0.0075	0.0157	0.1533	0.0131	0.0183	0.0084	0.0938	0.0188	0.0081	0.0081	0.007	0.1031	0.078	0.0114	0.0078	0.0089	0.022	0.0097	0.0123	0.1578
13	rs7337030	37187203	1.15	0.46334549806667	3.26	0.249891789602986	1.16935956397515	3.58614263682728	0.1331	0.0575	0.0058	0.0069	0.0205	0.0085	0.0076	0.0157	0.1533	0.0131	0.0183	0.0084	0.0938	0.0188	0.0081	0.0081	0.007	0.1031	0.078	0.0114	0.0078	0.0089	0.022	0.0097	0.0123	0.1579
13	rs17054225	37198674	1.15	0.46334549806667	3.26	0.249891789602986	1.16588953802596	3.65274674957176	0.133	0.0574	0.0058	0.0069	0.0204	0.0086	0.0077	0.0157	0.1534	0.0131	0.0182	0.0083	0.0939	0.0188	0.0081	0.0081	0.007	0.1029	0.0779	0.0114	0.0078	0.0088	0.022	0.0098	0.0123	0.1581
13	rs9285109	37199361	1.15	0.46334549806667	3.26	0.249891789602986	1.17521294354022	3.67772921582334	0.133	0.0574	0.0058	0.0069	0.0204	0.0086	0.0077	0.0157	0.1534	0.0131	0.0182	0.0083	0.0939	0.0188	0.0081	0.0081	0.007	0.1029	0.0779	0.0114	0.0078	0.0088	0.022	0.0098	0.0123	0.1581
13	rs1517887	37204783	1.15	0.46334549806667	3.26	0.249891789602986	1.24109619282794	3.77068809403242	0.1328	0.0572	0.0058	0.007	0.0204	0.0086	0.0078	0.0158	0.1531	0.0132	0.0183	0.0084	0.0944	0.0188	0.0082	0.0082	0.0071	0.1028	0.0776	0.0115	0.0079	0.0087	0.0219	0.0099	0.0123	0.1579
13	rs77171821	37214077	1.15	0.46334549806667	3.27	0.2384362992664	1.25543463812485	3.84918615914326	0.1328	0.0574	0.0058	0.0071	0.0205	0.0087	0.008	0.0157	0.1529	0.0133	0.0182	0.0083	0.0945	0.0185	0.008	0.0082	0.007	0.1026	0.078	0.0115	0.008	0.0088	0.0217	0.0096	0.0122	0.1583
13	rs34414722	37215566	1.15	0.46334549806667	3.28	0.227357389834261	1.26606505844189	3.86386072279045	0.1328	0.0574	0.0058	0.0071	0.0205	0.0087	0.008	0.0157	0.1529	0.0133	0.0182	0.0083	0.0945	0.0185	0.008	0.0082	0.007	0.1026	0.078	0.0115	0.008	0.0088	0.0217	0.0097	0.0122	0.1583
13	rs637675	37215706	1.15	0.46334549806667	3.28	0.227357389834261	1.26380439461426	3.87796083489391	0.1328	0.0574	0.0058	0.0071	0.0205	0.0087	0.008	0.0157	0.153	0.0133	0.0182	0.0083	0.0945	0.0185	0.008	0.0082	0.007	0.1026	0.0779	0.0115	0.008	0.0088	0.0217	0.0097	0.0122	0.1583
13	rs73173331	37221311	1.15	0.46334549806667	3.28	0.227357389834261	1.16379122350439	3.56792863883671	0.1328	0.0574	0.0058	0.0071	0.0205	0.0086	0.008	0.0158	0.1528	0.0133	0.0182	0.0083	0.0946	0.0185	0.008	0.0082	0.007	0.1027	0.078	0.0115	0.008	0.0088	0.0217	0.0096	0.0122	0.1581
13	rs9547631	37224781	1.15	0.46334549806667	3.27	0.2384362992664	1.08055722803536	3.44565170451674	0.1329	0.0574	0.0057	0.0071	0.0205	0.0084	0.008	0.0158	0.1527	0.0134	0.0182	0.0083	0.0948	0.0185	0.008	0.0081	0.007	0.1029	0.0782	0.0115	0.008	0.0088	0.0217	0.0097	0.0122	0.1579
13	rs9566152	37227227	1.15	0.46334549806667	3.27	0.2384362992664	1.05780658635461	3.24167632092095	0.1329	0.0573	0.0057	0.007	0.0205	0.0083	0.008	0.0158	0.1527	0.0133	0.0182	0.0083	0.0949	0.0185	0.008	0.0082	0.0069	0.1029	0.0782	0.0115	0.008	0.0088	0.0217	0.0097	0.0122	0.1577
13	rs9547633	37227612	1.15	0.46334549806667	3.27	0.2384362992664	1.0688930943965	3.22174724204739	0.1328	0.0573	0.0057	0.007	0.0205	0.0083	0.008	0.0158	0.1526	0.0133	0.0182	0.0083	0.0949	0.0185	0.008	0.0082	0.0069	0.1029	0.0782	0.0115	0.008	0.0088	0.0217	0.0097	0.0122	0.1576
13	rs145924955	37228136	1.15	0.46334549806667	3.29	0.21664916022799	1.08419048988835	3.2006931373726	0.1328	0.0573	0.0057	0.007	0.0205	0.0083	0.008	0.0158	0.1526	0.0133	0.0182	0.0083	0.095	0.0185	0.008	0.0082	0.0069	0.1029	0.0782	0.0115	0.008	0.0088	0.0217	0.0097	0.0122	0.1575
13	rs58249082	37230629	1.15	0.46334549806667	3.29	0.21664916022799	1.20613001745664	3.26693783639804	0.1327	0.0573	0.0057	0.007	0.0205	0.0084	0.008	0.0158	0.1526	0.0133	0.0182	0.0083	0.0951	0.0185	0.008	0.0083	0.0069	0.103	0.0783	0.0115	0.0081	0.0088	0.0216	0.0097	0.0122	0.1572
13	rs61950192	37233297	1.15	0.46334549806667	3.29	0.21664916022799	1.30311208570722	3.36360699727932	0.1326	0.0573	0.0057	0.0071	0.0205	0.0084	0.008	0.0158	0.1525	0.0133	0.0182	0.0083	0.0951	0.0185	0.008	0.0083	0.0069	0.103	0.0783	0.0115	0.0081	0.0088	0.0217	0.0096	0.0122	0.1571
13	rs9547636	37237426	1.15	0.46334549806667	3.29	0.21664916022799	1.38825605411217	3.39907198181063	0.1324	0.0573	0.0057	0.0071	0.0205	0.0084	0.008	0.0158	0.1524	0.0133	0.0181	0.0082	0.095	0.0185	0.0081	0.0083	0.0069	0.1031	0.0783	0.0114	0.0082	0.0088	0.0218	0.0097	0.0122	0.157
13	rs4943403	37240257	1.15	0.46334549806667	3.28	0.227357389834261	1.70203283788673	3.91506836355808	0.1308	0.0575	0.0059	0.0076	0.0206	0.0089	0.0085	0.0154	0.1517	0.0133	0.018	0.0085	0.0944	0.0185	0.0085	0.0087	0.0073	0.1028	0.0779	0.0115	0.0089	0.009	0.0225	0.0099	0.0125	0.1551
13	rs79008043	37243896	1.17	0.382518045708746	3.28	0.227357389834261	1.64408370300872	4.69225260804937	0.1285	0.0561	0.0064	0.0081	0.021	0.0096	0.0093	0.0153	0.1473	0.0143	0.0177	0.0093	0.0933	0.0191	0.0096	0.0094	0.0081	0.1021	0.0773	0.0114	0.01	0.0103	0.0237	0.0106	0.0126	0.1541
13	rs594452	37246675	1.16	0.421630287221885	3.28	0.227357389834261	2.05659001831538	5.55657663774799	0.1266	0.0552	0.0071	0.0085	0.0208	0.0102	0.0097	0.0149	0.1444	0.0147	0.0175	0.0097	0.0926	0.0193	0.0101	0.01	0.0086	0.1018	0.0769	0.0113	0.0108	0.0112	0.0251	0.0112	0.0126	0.1534
13	rs9566154	37247425	1.16	0.421630287221885	3.29	0.21664916022799	2.18998679754197	5.72463514579302	0.126	0.0549	0.0073	0.0086	0.0207	0.0103	0.0098	0.0149	0.1432	0.0148	0.0175	0.0098	0.0924	0.0192	0.0102	0.0103	0.0087	0.1018	0.0771	0.0113	0.011	0.0113	0.0254	0.0113	0.0127	0.1533
13	rs9547639	37247610	1.16	0.421630287221885	3.28	0.227357389834261	2.20785671136086	5.6728258684171	0.126	0.0549	0.0073	0.0086	0.0207	0.0103	0.0098	0.0149	0.1431	0.0148	0.0175	0.0098	0.0924	0.0192	0.0102	0.0103	0.0087	0.1018	0.0771	0.0113	0.011	0.0114	0.0254	0.0114	0.0127	0.1533
13	rs56121623	37247719	1.16	0.421630287221885	3.29	0.21664916022799	2.21416821760214	5.68916213767135	0.126	0.0549	0.0073	0.0086	0.0207	0.0103	0.0098	0.0149	0.1431	0.0148	0.0175	0.0098	0.0924	0.0192	0.0102	0.0103	0.0088	0.1018	0.077	0.0113	0.011	0.0114	0.0254	0.0114	0.0128	0.1533
13	rs76668321	37250266	1.16	0.421630287221885	3.3	0.2063056077908	2.23544054248897	5.84072676415399	0.1259	0.0546	0.0074	0.0087	0.0208	0.0104	0.0099	0.0149	0.1426	0.0149	0.0176	0.0099	0.0921	0.0192	0.0103	0.0104	0.0089	0.1018	0.077	0.0112	0.0111	0.0115	0.0256	0.0115	0.0128	0.1532
13	rs7325529	37251254	1.16	0.421630287221885	3.29	0.21664916022799	2.25342922442221	5.79283429202559	0.1259	0.0544	0.0075	0.0087	0.0208	0.0104	0.0099	0.015	0.1426	0.0149	0.0176	0.0099	0.0921	0.0192	0.0103	0.0104	0.0088	0.1017	0.077	0.0112	0.0111	0.0116	0.0256	0.0115	0.0129	0.1532
13	rs12863461	37251413	1.16	0.421630287221885	3.28	0.227357389834261	2.24477502066174	5.74197869547228	0.1259	0.0544	0.0075	0.0087	0.0209	0.0104	0.0099	0.015	0.1426	0.0149	0.0176	0.0099	0.092	0.0192	0.0103	0.0104	0.0088	0.1018	0.0769	0.0112	0.0112	0.0116	0.0256	0.0115	0.0129	0.1532
13	rs9594163	37257010	1.16	0.421630287221885	3.27	0.2384362992664	2.16840002708037	5.52535412653203	0.1255	0.0541	0.0076	0.0087	0.0209	0.0103	0.0098	0.015	0.1429	0.0149	0.0176	0.01	0.0916	0.0195	0.0104	0.0104	0.0088	0.1018	0.0763	0.0113	0.0114	0.0117	0.0258	0.0116	0.0129	0.1529
13	rs649372	37257743	1.16	0.421630287221885	3.27	0.2384362992664	2.15040749932836	5.532114617879	0.1255	0.0541	0.0077	0.0087	0.0209	0.0103	0.0098	0.015	0.1429	0.0149	0.0176	0.01	0.0914	0.0196	0.0104	0.0104	0.0088	0.1018	0.0763	0.0113	0.0114	0.0118	0.0258	0.0116	0.0129	0.1529
13	rs649730	37257809	1.16	0.421630287221885	3.27	0.2384362992664	2.1483608256289	5.53410311066989	0.1255	0.0541	0.0077	0.0087	0.0209	0.0103	0.0098	0.015	0.1429	0.0149	0.0176	0.0101	0.0914	0.0196	0.0104	0.0104	0.0088	0.1018	0.0763	0.0113	0.0114	0.0118	0.0258	0.0116	0.0129	0.1529
13	rs117097837	37266476	1.16	0.421630287221885	3.28	0.227357389834261	2.24638965773808	5.40634872308497	0.1253	0.0539	0.0078	0.0086	0.021	0.0102	0.0098	0.015	0.1426	0.015	0.0177	0.01	0.0914	0.0197	0.0104	0.0104	0.0089	0.1015	0.0761	0.0113	0.0114	0.0119	0.0259	0.0117	0.013	0.1528
13	rs61950210	37266899	1.16	0.421630287221885	3.28	0.227357389834261	2.22278420867004	5.38034771516222	0.1253	0.0539	0.0078	0.0086	0.021	0.0102	0.0098	0.015	0.1426	0.0151	0.0177	0.01	0.0913	0.0197	0.0104	0.0103	0.009	0.1015	0.0761	0.0113	0.0114	0.0119	0.0259	0.0117	0.013	0.1529
13	rs9531978	37269043	1.16	0.421630287221885	3.28	0.227357389834261	2.21141338829923	5.3688387523852	0.1253	0.0538	0.0079	0.0086	0.0209	0.0102	0.0098	0.015	0.1425	0.0151	0.0178	0.01	0.0913	0.0197	0.0104	0.0103	0.009	0.1015	0.0761	0.0113	0.0115	0.0119	0.0259	0.0117	0.013	0.1529
13	rs2181304	37272398	1.17	0.382518045708746	3.28	0.227357389834261	2.05883170731238	5.37657733881247	0.1253	0.0537	0.008	0.0084	0.0209	0.0102	0.0098	0.015	0.1422	0.0152	0.0178	0.01	0.0913	0.0198	0.0104	0.0103	0.0091	0.1013	0.076	0.0113	0.0116	0.012	0.0259	0.0118	0.0132	0.1529
13	rs61950211	37272607	1.17	0.382518045708746	3.25	0.261729658797372	2.2076273120234	5.38431674141712	0.1253	0.0536	0.008	0.0084	0.0209	0.0102	0.0098	0.015	0.1421	0.0153	0.0177	0.01	0.0911	0.0198	0.0104	0.0104	0.0092	0.101	0.0762	0.0113	0.0116	0.012	0.026	0.0118	0.0133	0.1529
13	rs60059860	37273210	1.17	0.382518045708746	3.25	0.261729658797372	2.16840002708037	5.53291000883702	0.1254	0.0535	0.0081	0.0084	0.0208	0.0102	0.0098	0.0149	0.1419	0.0154	0.0178	0.01	0.0905	0.02	0.0104	0.0105	0.0093	0.1004	0.0766	0.0113	0.0118	0.0121	0.0261	0.0118	0.0133	0.1529
13	rs4941846	37274241	1.19	0.311838986457593	3.25	0.261729658797372	2.31209472097669	5.6903576043483	0.1255	0.0533	0.0083	0.0084	0.0206	0.0104	0.0099	0.0149	0.141	0.0156	0.0179	0.0099	0.0897	0.0201	0.0104	0.0105	0.0095	0.0997	0.0773	0.0111	0.0116	0.0123	0.0261	0.012	0.0135	0.1538
13	rs79753965	37275132	1.2	0.280131383133392	3.24	0.273955600409011	2.31535509556478	5.69553816421672	0.1252	0.0537	0.0083	0.0084	0.0205	0.0104	0.0099	0.0148	0.1409	0.0156	0.0179	0.0098	0.0884	0.02	0.0105	0.0104	0.0097	0.0998	0.0771	0.011	0.0117	0.0124	0.0261	0.0121	0.0136	0.1551
13	rs77214320	37278624	1.22	0.223600634562227	3.23	0.286575202599778	2.61365182525554	5.74417181947921	0.1245	0.0546	0.0085	0.0082	0.0204	0.0104	0.0099	0.0146	0.1405	0.0155	0.0181	0.0098	0.0853	0.0199	0.0106	0.0102	0.0101	0.0999	0.0765	0.0109	0.0118	0.0126	0.0259	0.0122	0.014	0.1581
13	rs141962511	37283837	1.22	0.223600634562227	3.22	0.299593947381755	2.56889241921011	5.74217806796098	0.1245	0.0546	0.0085	0.0082	0.0204	0.0104	0.0099	0.0146	0.1405	0.0155	0.0181	0.0097	0.0852	0.0199	0.0106	0.0102	0.0101	0.0999	0.0765	0.0108	0.0118	0.0126	0.0259	0.0122	0.0141	0.1582
13	rs77884987	37288313	1.22	0.223600634562227	3.22	0.299593947381755	2.45608784121109	5.73320678581124	0.1245	0.0546	0.0085	0.0082	0.0204	0.0104	0.0099	0.0146	0.1405	0.0155	0.0181	0.0098	0.0852	0.0199	0.0106	0.0102	0.0102	0.0999	0.0765	0.0108	0.0118	0.0126	0.0259	0.0123	0.0141	0.1583
13	rs2065166	37288314	1.22	0.223600634562227	3.22	0.299593947381755	2.45407089426104	5.74078247071155	0.1245	0.0546	0.0085	0.0082	0.0204	0.0104	0.0099	0.0146	0.1405	0.0155	0.0181	0.0098	0.0852	0.0199	0.0106	0.0102	0.0102	0.0998	0.0765	0.0108	0.0118	0.0126	0.0259	0.0123	0.0141	0.1583
13	rs17054372	37293677	1.22	0.223600634562227	3.22	0.299593947381755	2.72198257002633	5.87067337372932	0.1244	0.0551	0.0085	0.0081	0.0204	0.0104	0.0101	0.0147	0.1403	0.0155	0.0181	0.0098	0.0845	0.0199	0.0106	0.0102	0.0104	0.0996	0.0769	0.0106	0.0118	0.0127	0.0259	0.0123	0.0141	0.1584
13	rs77609019	37303638	1.23	0.19861485684188	3.22	0.299593947381755	2.92903177862267	5.7365958214332	0.1241	0.0552	0.0084	0.0079	0.0204	0.0103	0.0099	0.015	0.1407	0.0154	0.0182	0.0097	0.0839	0.0197	0.0104	0.0101	0.0104	0.0996	0.0771	0.0105	0.0116	0.0127	0.0258	0.0122	0.0141	0.1599
13	rs13378604	37306163	1.23	0.19861485684188	3.22	0.299593947381755	2.87809246988654	5.70530242797964	0.124	0.0552	0.0084	0.0078	0.0204	0.0103	0.0099	0.015	0.1408	0.0154	0.0183	0.0097	0.0839	0.0197	0.0104	0.0101	0.0104	0.0997	0.0772	0.0105	0.0116	0.0127	0.0258	0.0122	0.0141	0.16
13	rs9566158	37308915	1.23	0.19861485684188	3.21	0.313017210102667	2.83200312776446	5.65470047991764	0.124	0.0552	0.0084	0.0078	0.0204	0.0103	0.0099	0.015	0.1408	0.0154	0.0183	0.0097	0.0839	0.0197	0.0104	0.0101	0.0104	0.0996	0.0772	0.0105	0.0116	0.0127	0.0258	0.0122	0.0141	0.1601
13	rs118012173	37311442	1.23	0.19861485684188	3.21	0.313017210102667	2.84663829154477	5.66565489526539	0.124	0.0551	0.0084	0.0078	0.0204	0.0103	0.0099	0.015	0.1408	0.0154	0.0183	0.0098	0.0839	0.0197	0.0104	0.0101	0.0104	0.0996	0.0772	0.0105	0.0116	0.0127	0.0258	0.0122	0.0141	0.1602
13	rs9576106	37315031	1.23	0.19861485684188	3.21	0.313017210102667	2.78650609368702	5.60532472973469	0.124	0.0551	0.0084	0.0078	0.0204	0.0103	0.0099	0.015	0.1408	0.0154	0.0183	0.0098	0.0839	0.0197	0.0104	0.0101	0.0104	0.0996	0.0772	0.0104	0.0116	0.0127	0.0258	0.0122	0.0141	0.1603
13	rs78396691	37315560	1.23	0.19861485684188	3.21	0.313017210102667	2.80242971661462	5.6158742209823	0.124	0.0551	0.0084	0.0078	0.0204	0.0103	0.0099	0.015	0.1408	0.0154	0.0183	0.0098	0.0839	0.0197	0.0104	0.0101	0.0104	0.0996	0.0772	0.0104	0.0116	0.0127	0.0258	0.0122	0.0141	0.1603
13	rs77290919	37329006	1.23	0.19861485684188	3.21	0.313017210102667	2.90640115226161	5.57050155964818	0.1239	0.0552	0.0084	0.0077	0.0204	0.0103	0.0099	0.015	0.1409	0.0154	0.0183	0.0098	0.0837	0.0197	0.0104	0.01	0.0104	0.0996	0.0773	0.0104	0.0116	0.0127	0.0258	0.0122	0.0141	0.1605
13	rs7991888	37330830	1.26	0.135727966888585	3.21	0.313017210102667	2.25273649362478	4.41878278570329	0.1243	0.0589	0.0084	0.0071	0.02	0.0095	0.0094	0.0151	0.141	0.0148	0.0181	0.0095	0.0807	0.0194	0.0097	0.0089	0.01	0.0997	0.0773	0.0099	0.0113	0.0123	0.0266	0.0115	0.0147	0.1656
13	rs76979809	37330948	1.26	0.135727966888585	3.21	0.313017210102667	2.25435297210556	4.34087436253094	0.1243	0.0591	0.0083	0.007	0.02	0.0094	0.0094	0.0151	0.1411	0.0148	0.0181	0.0094	0.0804	0.0193	0.0096	0.0088	0.01	0.0998	0.0773	0.0098	0.0113	0.0122	0.0267	0.0115	0.0147	0.1661
13	rs9603089	37332213	1.27	0.118479912290321	3.21	0.313017210102667	2.076232189258	3.68926500990926	0.124	0.0616	0.0081	0.0066	0.0197	0.0088	0.0091	0.0153	0.1434	0.0143	0.0181	0.0087	0.08	0.0191	0.0089	0.008	0.0097	0.1	0.0776	0.0095	0.0108	0.0114	0.0271	0.0106	0.0149	0.168
13	rs10507441	37333087	1.26	0.135727966888585	3.21	0.313017210102667	2.0638784652461	3.58019814089021	0.1241	0.0618	0.0081	0.0066	0.0197	0.0088	0.0091	0.0153	0.1435	0.0142	0.0181	0.0086	0.0801	0.0191	0.0088	0.0079	0.0096	0.0999	0.0778	0.0095	0.0107	0.0114	0.0272	0.0105	0.015	0.1681
13	rs7994699	37339677	1.26	0.135727966888585	3.22	0.299593947381755	1.96372923806996	3.43705647120122	0.1242	0.062	0.0081	0.0066	0.0197	0.0088	0.0091	0.0152	0.1436	0.0141	0.018	0.0086	0.0802	0.0191	0.0088	0.0078	0.0096	0.1	0.0778	0.0094	0.0107	0.0113	0.0273	0.0105	0.015	0.1682
13	rs9603096	37340240	1.26	0.135727966888585	3.22	0.299593947381755	1.92293425817563	3.50377228536903	0.1242	0.062	0.0081	0.0066	0.0195	0.0088	0.0091	0.0152	0.1436	0.0141	0.018	0.0086	0.0801	0.0191	0.0088	0.0081	0.0096	0.1	0.0777	0.0094	0.0106	0.0114	0.0273	0.0105	0.0151	0.1682
13	rs41437951	37347329	1.27	0.118479912290321	3.22	0.299593947381755	1.84405728423485	3.32989277162131	0.1242	0.0622	0.0081	0.0065	0.0195	0.0087	0.009	0.0152	0.144	0.0141	0.0179	0.0085	0.0803	0.0192	0.0088	0.0079	0.0096	0.1	0.0777	0.0094	0.0105	0.0113	0.0274	0.0106	0.0151	0.1682
13	rs73173377	37347945	1.27	0.118479912290321	3.23	0.286575202599778	1.81411307633149	3.29221928141341	0.1242	0.0622	0.0081	0.0065	0.0195	0.0087	0.009	0.0152	0.1441	0.0141	0.0179	0.0085	0.0803	0.0192	0.0088	0.0079	0.0096	0.1	0.0777	0.0094	0.0105	0.0113	0.0274	0.0106	0.0151	0.1682
13	rs3897230	37347977	1.27	0.118479912290321	3.23	0.286575202599778	1.8116432457636	3.28955714466609	0.1242	0.0622	0.0081	0.0065	0.0195	0.0087	0.009	0.0152	0.1441	0.0141	0.0179	0.0085	0.0803	0.0192	0.0088	0.0079	0.0096	0.1	0.0777	0.0094	0.0105	0.0113	0.0274	0.0106	0.0151	0.1682
13	rs76346140	37351576	1.27	0.118479912290321	3.23	0.286575202599778	1.80016844617932	3.24756255048587	0.1243	0.0622	0.0081	0.0065	0.0196	0.0087	0.009	0.0151	0.1441	0.014	0.0179	0.0085	0.0804	0.0192	0.0088	0.0079	0.0096	0.1	0.0778	0.0093	0.0105	0.0113	0.0274	0.0106	0.0151	0.1683
13	rs6563498	37356919	1.27	0.118479912290321	3.23	0.286575202599778	1.64564053560164	3.09563969603469	0.1244	0.0622	0.0081	0.0064	0.0196	0.0086	0.0089	0.0151	0.1441	0.014	0.0179	0.0085	0.0806	0.0191	0.0087	0.0077	0.0095	0.1002	0.0779	0.0093	0.0104	0.0111	0.0274	0.0107	0.015	0.1686
13	rs59136771	37359035	1.27	0.118479912290321	3.23	0.286575202599778	1.6427348716936	3.01469199718024	0.1245	0.0623	0.0081	0.0064	0.0196	0.0086	0.0089	0.0151	0.1441	0.014	0.0179	0.0086	0.0807	0.0191	0.0087	0.0077	0.0095	0.1003	0.0779	0.0092	0.0104	0.0111	0.0274	0.0107	0.0152	0.1686
13	rs9603107	37363686	1.27	0.118479912290321	3.23	0.286575202599778	1.67302177940188	3.01337307469307	0.1244	0.0624	0.0081	0.0064	0.0196	0.0085	0.0089	0.015	0.1441	0.0139	0.0178	0.0086	0.0807	0.019	0.0086	0.0077	0.0094	0.1004	0.0779	0.0092	0.0103	0.011	0.0274	0.0106	0.0153	0.1687
13	rs9594171	37377469	1.28	0.102927797709035	3.24	0.273955600409011	1.0182477122448	2.37245026958957	0.1253	0.066	0.0076	0.0055	0.0204	0.0073	0.008	0.0144	0.1456	0.0135	0.0179	0.0085	0.0816	0.0189	0.0077	0.0066	0.0084	0.1004	0.0792	0.0077	0.0092	0.0105	0.0275	0.0096	0.0147	0.1724
13	rs716520	37379675	1.28	0.102927797709035	3.24	0.273955600409011	0.946013644524148	2.15943225519327	0.1253	0.0661	0.0075	0.0054	0.0204	0.0073	0.008	0.0144	0.1456	0.0135	0.0179	0.0085	0.0816	0.0189	0.0077	0.0066	0.0084	0.1004	0.0792	0.0077	0.0092	0.0105	0.0275	0.0096	0.0147	0.1725
13	rs9547675	37383097	1.28	0.102927797709035	3.22	0.299593947381755	0.838648011858362	1.92877862963741	0.1253	0.0663	0.0075	0.0054	0.0205	0.0072	0.0079	0.0143	0.1457	0.0135	0.0179	0.0085	0.0816	0.0189	0.0077	0.0065	0.0083	0.1005	0.0793	0.0077	0.0092	0.0105	0.0276	0.0096	0.0147	0.1725
13	rs9547678	37386100	1.28	0.102927797709035	3.22	0.299593947381755	0.662897257755552	1.70033230290044	0.125	0.0665	0.0073	0.0054	0.0205	0.0071	0.0078	0.0141	0.146	0.0135	0.0179	0.0083	0.0822	0.019	0.0078	0.0063	0.008	0.1005	0.0797	0.0076	0.0091	0.0105	0.0276	0.0094	0.0147	0.1729
13	rs7326691	37386998	1.28	0.102927797709035	3.22	0.299593947381755	0.526341900592223	1.47603823989315	0.1251	0.0669	0.0072	0.0053	0.0206	0.007	0.0077	0.0139	0.1466	0.0135	0.0179	0.0081	0.0824	0.0189	0.0077	0.006	0.0078	0.1003	0.0801	0.0077	0.009	0.0103	0.0278	0.0092	0.0145	0.1732
13	rs193240312	37393904	1.29	0.0889718392940509	3.22	0.299593947381755	0.540846693260321	1.36211487312123	0.1247	0.068	0.0069	0.005	0.0205	0.0064	0.0075	0.0137	0.1479	0.0134	0.0175	0.0078	0.0834	0.0192	0.0074	0.0052	0.0073	0.1004	0.081	0.0076	0.0089	0.0098	0.0279	0.0088	0.0142	0.1742
13	rs185344934	37397462	1.28	0.102927797709035	3.2	0.326850259155197	0.52698833324047	1.29641585762441	0.1246	0.0682	0.0068	0.005	0.0205	0.0063	0.0074	0.0137	0.1481	0.0134	0.0175	0.0078	0.0836	0.0193	0.0074	0.0051	0.0073	0.1005	0.0812	0.0076	0.0089	0.0096	0.0279	0.0088	0.0142	0.1744
13	rs78951637	37404133	1.28	0.102927797709035	3.2	0.326850259155197	0.453344955602917	1.06028983013752	0.1246	0.0684	0.0068	0.005	0.0205	0.0062	0.0074	0.0137	0.1483	0.0133	0.0174	0.0078	0.0837	0.0193	0.0074	0.005	0.0072	0.1005	0.0813	0.0075	0.0089	0.0095	0.0279	0.0088	0.0141	0.1745
13	rs6563500	37404660	1.28	0.102927797709035	3.21	0.313017210102667	0.452803948932822	1.05479087015149	0.1245	0.0685	0.0068	0.005	0.0205	0.0062	0.0074	0.0136	0.1482	0.0133	0.0174	0.0078	0.0838	0.0193	0.0074	0.005	0.0072	0.1005	0.0814	0.0075	0.0089	0.0095	0.0279	0.0088	0.0141	0.1746
13	rs1536652	37405624	1.28	0.102927797709035	3.21	0.313017210102667	0.422725279028079	1.00010291003626	0.1244	0.0685	0.0068	0.0049	0.0204	0.0061	0.0073	0.0136	0.1488	0.0133	0.0177	0.0078	0.0837	0.0193	0.0075	0.005	0.0071	0.1002	0.0815	0.0075	0.0089	0.0095	0.0279	0.0088	0.0141	0.1746
13	rs75312695	37411191	1.28	0.102927797709035	3.21	0.313017210102667	0.412735538603518	0.996903431566367	0.1244	0.0685	0.0068	0.0048	0.0204	0.0061	0.0073	0.0137	0.1488	0.0132	0.0177	0.0078	0.0837	0.0193	0.0075	0.0049	0.0071	0.1005	0.0815	0.0075	0.0089	0.0095	0.028	0.0088	0.0141	0.1746
13	rs12858120	37430403	1.29	0.0889718392940509	3.22	0.299593947381755	0.382103355638844	0.94788592432963	0.1243	0.0686	0.0068	0.0048	0.0205	0.006	0.0072	0.0137	0.1489	0.0132	0.0176	0.0077	0.0836	0.0193	0.0075	0.0049	0.007	0.1009	0.0815	0.0075	0.0089	0.0094	0.028	0.0087	0.014	0.1747
13	rs61950368	37432485	1.29	0.0889718392940509	3.22	0.299593947381755	0.323383892133169	0.927501661266504	0.1243	0.0686	0.0068	0.0049	0.0205	0.006	0.0071	0.0137	0.1489	0.0132	0.0176	0.0077	0.0836	0.0193	0.0075	0.0049	0.007	0.1009	0.0815	0.0075	0.0089	0.0094	0.028	0.0087	0.014	0.1747
13	rs516144	37438997	1.29	0.0889718392940509	3.22	0.299593947381755	0.245376304910461	0.678799537647998	0.1242	0.0687	0.0067	0.0048	0.0205	0.0059	0.007	0.0137	0.1491	0.0132	0.0176	0.0077	0.0835	0.0193	0.0075	0.0048	0.0068	0.1016	0.0815	0.0076	0.009	0.0093	0.0281	0.0086	0.0139	0.1749
13	rs678037	37440069	1.29	0.0889718392940509	3.23	0.286575202599778	0.119331262109386	0.4080532925947	0.1242	0.069	0.0066	0.0045	0.0205	0.0055	0.0065	0.0136	0.1499	0.0131	0.0175	0.0076	0.084	0.0192	0.0074	0.0044	0.0063	0.1018	0.0824	0.0075	0.0088	0.0092	0.0282	0.0085	0.0138	0.1755
13	rs4332636	37443289	1.3	0.0765109106342586	3.23	0.286575202599778	0.02886515989916	0.195206015803662	0.1242	0.0703	0.0064	0.0039	0.0204	0.0047	0.0055	0.0133	0.1505	0.0126	0.0172	0.0074	0.0843	0.0194	0.0069	0.0038	0.0052	0.1036	0.082	0.0073	0.0093	0.0085	0.0286	0.008	0.0137	0.1785
13	rs17216838	37444368	1.3	0.0765109106342586	3.23	0.286575202599778	0.0407933787537558	0.219311838498192	0.1248	0.0708	0.0063	0.0036	0.0203	0.0044	0.0053	0.0132	0.1505	0.0124	0.017	0.0075	0.0839	0.0194	0.0068	0.0035	0.0049	0.1043	0.0816	0.0071	0.0096	0.0083	0.029	0.0078	0.0137	0.1797
13	rs77856468	37447258	1.3	0.0765109106342586	3.23	0.286575202599778	0.0503419956855529	0.177657036884668	0.1255	0.0715	0.0061	0.0033	0.0205	0.004	0.0049	0.0131	0.1505	0.0123	0.0168	0.0075	0.0834	0.0195	0.0066	0.0031	0.0045	0.1052	0.081	0.0069	0.0099	0.008	0.0294	0.0075	0.0134	0.1814
13	rs73175012	37448179	1.3	0.0765109106342586	3.23	0.286575202599778	0.0490671772418251	0.1634095378146	0.1256	0.0715	0.0061	0.0033	0.0205	0.004	0.0049	0.0131	0.1504	0.0123	0.0168	0.0075	0.0834	0.0195	0.0066	0.0031	0.0045	0.1054	0.0809	0.0069	0.0099	0.008	0.0295	0.0075	0.0134	0.1814
13	rs519447	37450286	1.29	0.0889718392940509	3.23	0.286575202599778	0.0414253706868944	0.0963863223204539	0.1256	0.0715	0.0061	0.0033	0.0205	0.004	0.0049	0.0131	0.1504	0.0123	0.0168	0.0075	0.0834	0.0194	0.0066	0.0031	0.0045	0.1054	0.0809	0.0069	0.0099	0.008	0.0296	0.0075	0.0134	0.1815
13	rs76146219	37454500	1.3	0.0765109106342586	3.23	0.286575202599778	0.0388266163115057	0.0789034504929872	0.1255	0.0716	0.0061	0.0032	0.0205	0.004	0.0048	0.0131	0.1504	0.0123	0.0168	0.0075	0.0836	0.0193	0.0066	0.003	0.0045	0.1054	0.081	0.0069	0.0098	0.008	0.0296	0.0075	0.0134	0.1814
13	rs648206	37456241	1.3	0.0765109106342586	3.23	0.286575202599778	0.0368063363612075	0.0585668296669022	0.1255	0.0716	0.0061	0.0032	0.0205	0.004	0.0048	0.0131	0.1504	0.0123	0.0168	0.0075	0.0837	0.0193	0.0066	0.003	0.0045	0.1055	0.081	0.0069	0.0098	0.0079	0.0296	0.0075	0.0134	0.1814
13	rs9566168	37457290	1.3	0.0765109106342586	3.23	0.286575202599778	0.035466082938844	0.0561737222140632	0.1255	0.0716	0.0061	0.0032	0.0205	0.004	0.0048	0.0131	0.1504	0.0123	0.0168	0.0074	0.0838	0.0193	0.0066	0.003	0.0044	0.1054	0.081	0.0069	0.0098	0.0079	0.0297	0.0075	0.0134	0.1814
13	rs7333607	37462010	1.29	0.0889718392940509	3.23	0.286575202599778	0.0365275785182266	0.0517024860776062	0.1256	0.0717	0.0061	0.0032	0.0205	0.004	0.0048	0.0131	0.1503	0.0123	0.0168	0.0074	0.0839	0.0194	0.0066	0.0029	0.0044	0.1054	0.0811	0.0069	0.0099	0.0079	0.0297	0.0075	0.0134	0.1813
13	rs118050095	37473627	1.3	0.0765109106342586	3.23	0.286575202599778	0.0405083108832706	0.0875085750450613	0.1257	0.0718	0.0061	0.0032	0.0204	0.004	0.0047	0.0131	0.1503	0.0123	0.0168	0.0074	0.0839	0.0195	0.0065	0.0029	0.0044	0.1054	0.0812	0.0069	0.0099	0.0079	0.0297	0.0074	0.0134	0.1812
13	rs9547698	37488131	1.3	0.0765109106342586	3.22	0.299593947381755	0.0422686656445195	0.110958399926122	0.1261	0.0723	0.006	0.0032	0.0202	0.004	0.0045	0.0131	0.1501	0.0122	0.0168	0.0074	0.0839	0.0194	0.0064	0.0029	0.0044	0.1056	0.0816	0.0069	0.0098	0.0077	0.0297	0.0071	0.0133	0.1812
13	rs12427732	37489555	1.3	0.0765109106342586	3.21	0.313017210102667	0.0417003404136468	0.107846881974332	0.1261	0.0723	0.006	0.0032	0.0202	0.004	0.0045	0.0131	0.1501	0.0122	0.0168	0.0074	0.084	0.0194	0.0064	0.0029	0.0044	0.1056	0.0816	0.0069	0.0098	0.0077	0.0297	0.0071	0.0134	0.1812
13	rs1328041	37496261	1.3	0.0765109106342586	3.21	0.313017210102667	0.0326793520439646	0.0708059500299208	0.126	0.0724	0.0061	0.003	0.0201	0.004	0.0044	0.0132	0.1497	0.0122	0.0169	0.0073	0.0848	0.0197	0.0061	0.0029	0.0044	0.1056	0.0812	0.0069	0.0101	0.0076	0.0297	0.0071	0.0135	0.1812
13	rs34525095	37498659	1.29	0.0889718392940509	3.19	0.341098255896361	0.0600782503108457	0.0824075857190502	0.1252	0.0725	0.0065	0.0023	0.0197	0.0033	0.0036	0.014	0.1505	0.0122	0.0174	0.0068	0.089	0.0206	0.0058	0.0029	0.0036	0.106	0.0773	0.0069	0.0111	0.0074	0.0305	0.0066	0.0142	0.18
13	rs582091	37502597	1.27	0.118479912290321	3.19	0.341098255896361	0.0771984596254555	0.0868162252304122	0.125	0.0725	0.0066	0.0021	0.0197	0.0032	0.0034	0.0142	0.1508	0.0123	0.0175	0.0067	0.0901	0.0208	0.0057	0.0029	0.0034	0.1061	0.0763	0.0069	0.0113	0.0073	0.0307	0.0065	0.0144	0.1797
13	rs118068142	37523811	1.27	0.118479912290321	3.19	0.341098255896361	0.0894658226526445	0.0407118733980016	0.1251	0.0724	0.0066	0.002	0.0196	0.0031	0.0033	0.0143	0.1511	0.0122	0.0176	0.0066	0.0905	0.0209	0.0055	0.0028	0.0033	0.107	0.0763	0.007	0.0116	0.0072	0.0307	0.0065	0.014	0.1795
13	rs3818380	37524255	1.27	0.118479912290321	3.19	0.341098255896361	0.0884131522624573	0.0393863052735187	0.1251	0.0724	0.0066	0.002	0.0196	0.0031	0.0033	0.0143	0.1511	0.0122	0.0176	0.0066	0.0905	0.0209	0.0055	0.0028	0.0033	0.107	0.0763	0.007	0.0116	0.0072	0.0307	0.0065	0.014	0.1795
13	rs77941811	37525174	1.27	0.118479912290321	3.18	0.355766254763284	0.0902605147720326	0.0399362256014558	0.1251	0.0724	0.0066	0.002	0.0197	0.0031	0.0032	0.0143	0.1511	0.0122	0.0176	0.0066	0.0905	0.0209	0.0055	0.0028	0.0033	0.107	0.0762	0.007	0.0116	0.0072	0.0307	0.0065	0.014	0.1795
13	rs9576145	37527667	1.27	0.118479912290321	3.18	0.355766254763284	0.0956725751022821	0.0442269304815476	0.1252	0.0724	0.0066	0.0019	0.0197	0.0031	0.0032	0.0143	0.1512	0.0123	0.0176	0.0066	0.0906	0.0209	0.0055	0.0028	0.0033	0.1072	0.0761	0.007	0.0116	0.0072	0.0307	0.0065	0.014	0.1795
13	rs75311290	37528831	1.27	0.118479912290321	3.18	0.355766254763284	0.0960488305424393	0.0444002990420635	0.1252	0.0724	0.0066	0.0019	0.0197	0.0031	0.0032	0.0143	0.1512	0.0123	0.0176	0.0066	0.0906	0.0209	0.0055	0.0028	0.0033	0.1072	0.0761	0.007	0.0116	0.0072	0.0307	0.0065	0.014	0.1794
13	rs11620412	37563202	1.27	0.118479912290321	3.14	0.418735639412168	0.108446328444252	0.0578509020105785	0.1248	0.0725	0.0066	0.0019	0.0196	0.0031	0.0032	0.0143	0.1513	0.0124	0.0176	0.0065	0.0909	0.0209	0.0054	0.0028	0.0031	0.1075	0.076	0.007	0.0116	0.0071	0.0306	0.0064	0.014	0.1797
13	rs79805141	37564693	1.27	0.118479912290321	3.13	0.435575753324506	0.10926092358617	0.058632100491538	0.1248	0.0725	0.0066	0.0019	0.0196	0.0031	0.0032	0.0143	0.1513	0.0124	0.0176	0.0065	0.0909	0.0209	0.0054	0.0028	0.0031	0.1076	0.076	0.007	0.0116	0.0071	0.0306	0.0064	0.014	0.1797
13	rs117135638	37580078	1.27	0.118479912290321	3.13	0.435575753324506	0.12295591233002	0.0694683009812327	0.1245	0.0725	0.0065	0.0019	0.0196	0.0031	0.0031	0.0143	0.1514	0.0124	0.0176	0.0065	0.0912	0.021	0.0053	0.0028	0.0029	0.1078	0.0759	0.007	0.0117	0.007	0.0305	0.0063	0.014	0.1799
13	rs9594185	37583812	1.27	0.118479912290321	3.12	0.452863978564029	0.124100361146628	0.0703823905035144	0.1244	0.0725	0.0065	0.0019	0.0196	0.0031	0.0031	0.0143	0.1514	0.0124	0.0176	0.0064	0.0912	0.021	0.0053	0.0028	0.0029	0.1078	0.0759	0.007	0.0117	0.007	0.0305	0.0063	0.014	0.1799
13	rs9469	37583831	1.27	0.118479912290321	3.12	0.452863978564029	0.124070935663717	0.0703823905035144	0.1244	0.0725	0.0065	0.0019	0.0196	0.0031	0.0031	0.0143	0.1514	0.0124	0.0176	0.0064	0.0912	0.021	0.0053	0.0028	0.0029	0.1078	0.0759	0.007	0.0117	0.007	0.0305	0.0063	0.014	0.1799
13	rs9547718	37592604	1.27	0.118479912290321	3.12	0.452863978564029	0.126200426766486	0.0709473706679503	0.1244	0.0725	0.0065	0.0019	0.0196	0.0031	0.0031	0.0143	0.1515	0.0125	0.0176	0.0064	0.0913	0.021	0.0053	0.0028	0.0029	0.1079	0.0759	0.007	0.0117	0.007	0.0305	0.0063	0.014	0.1799
13	rs116886467	37600769	1.27	0.118479912290321	3.11	0.470604638115432	0.12838199431809	0.0721541595125049	0.1244	0.0725	0.0066	0.0019	0.0196	0.0031	0.0031	0.0143	0.1515	0.0125	0.0175	0.0065	0.0913	0.021	0.0053	0.0028	0.0029	0.1079	0.0758	0.007	0.0117	0.007	0.0305	0.0063	0.014	0.1798
13	rs6563509	37611969	1.27	0.118479912290321	3.12	0.452863978564029	0.129586992904653	0.0689781582488729	0.1244	0.0724	0.0066	0.0019	0.0195	0.0031	0.0031	0.0144	0.1516	0.0126	0.0175	0.0065	0.0914	0.021	0.0053	0.0028	0.0029	0.1078	0.0758	0.007	0.0117	0.007	0.0305	0.0063	0.014	0.1796
13	rs1199957	37617645	1.27	0.118479912290321	3.12	0.452863978564029	0.128231848520016	0.0684894613515642	0.1245	0.0723	0.0066	0.0019	0.0195	0.0031	0.0031	0.0144	0.1518	0.0126	0.0175	0.0065	0.091	0.0209	0.0053	0.0028	0.0029	0.1081	0.0757	0.007	0.0117	0.007	0.0305	0.0063	0.014	0.1796
13	rs9547720	37624289	1.27	0.118479912290321	3.11	0.470604638115432	0.130920364278821	0.0777247094247361	0.1245	0.0723	0.0065	0.0019	0.0195	0.0031	0.0031	0.0144	0.1518	0.0127	0.0175	0.0065	0.091	0.0209	0.0053	0.0028	0.0029	0.1081	0.0757	0.007	0.0117	0.007	0.0305	0.0063	0.0141	0.1797
13	rs2801799	37647092	1.27	0.118479912290321	3.11	0.470604638115432	0.135341866257216	0.0897543985335138	0.1243	0.072	0.0065	0.0019	0.0196	0.0031	0.003	0.0144	0.1518	0.0129	0.0175	0.0065	0.0912	0.0209	0.0053	0.0028	0.0029	0.1079	0.0757	0.007	0.0117	0.007	0.0304	0.0063	0.0141	0.1802
13	rs117622844	37659969	1.27	0.118479912290321	3.12	0.452863978564029	0.145420176840438	0.0938378485077095	0.1241	0.0718	0.0066	0.0019	0.0196	0.0031	0.003	0.0144	0.1518	0.0131	0.0176	0.0065	0.0911	0.0209	0.0053	0.0028	0.0028	0.1078	0.0759	0.007	0.0117	0.007	0.0304	0.0063	0.0141	0.1804
13	rs9576168	37662356	1.27	0.118479912290321	3.01	0.673776155564303	0.145096649040723	0.0935211853224141	0.1241	0.0718	0.0066	0.0019	0.0196	0.0031	0.003	0.0144	0.1518	0.0131	0.0176	0.0065	0.0911	0.0209	0.0053	0.0028	0.0029	0.1078	0.0759	0.007	0.0117	0.007	0.0304	0.0063	0.0141	0.1803
13	rs34131676	37668379	1.27	0.118479912290321	3.01	0.673776155564303	0.139883607926	0.092731380121171	0.124	0.0717	0.0066	0.0019	0.0195	0.0031	0.003	0.0144	0.1518	0.0131	0.0176	0.0065	0.0911	0.021	0.0053	0.0028	0.0029	0.1077	0.076	0.007	0.0116	0.007	0.0304	0.0063	0.0141	0.1805
13	rs79695046	37670423	1.27	0.118479912290321	2.98	0.744195120258389	0.12850218758404	0.0868930442417432	0.1238	0.0715	0.0066	0.002	0.0194	0.0031	0.003	0.0144	0.1516	0.0129	0.0176	0.0064	0.091	0.021	0.0053	0.0028	0.0029	0.1077	0.0762	0.007	0.0117	0.007	0.0304	0.0063	0.0142	0.181
13	rs75604772	37671585	1.27	0.118479912290321	2.97	0.768670182966371	0.115293849386256	0.0754615745563616	0.1236	0.0714	0.0066	0.002	0.0194	0.0032	0.003	0.0143	0.1515	0.0128	0.0176	0.0064	0.091	0.021	0.0054	0.0029	0.0029	0.1076	0.0763	0.007	0.0117	0.0071	0.0304	0.0063	0.0142	0.1812
13	rs954371	37671976	1.27	0.118479912290321	2.96	0.793651312900757	0.10701642311765	0.070100603587163	0.1236	0.0714	0.0066	0.002	0.0194	0.0032	0.003	0.0143	0.1515	0.0128	0.0176	0.0064	0.0909	0.0209	0.0055	0.0029	0.0029	0.1076	0.0765	0.007	0.0117	0.0071	0.0303	0.0063	0.0142	0.1813
13	rs17773251	37678884	1.26	0.135727966888585	2.96	0.793651312900757	0.0848605248577602	0.0545810822115192	0.1232	0.0711	0.0066	0.0021	0.0193	0.0033	0.003	0.0143	0.1513	0.0125	0.0177	0.0064	0.0907	0.021	0.0058	0.0029	0.0029	0.1075	0.0767	0.007	0.0118	0.0071	0.0303	0.0064	0.0142	0.1818
13	rs9576175	37679268	1.26	0.135727966888585	2.98	0.744195120258389	0.0855122950932226	0.0561096384121805	0.1232	0.0711	0.0066	0.0021	0.0193	0.0033	0.003	0.0143	0.1513	0.0125	0.0177	0.0064	0.0907	0.021	0.0058	0.0029	0.0029	0.1075	0.0767	0.007	0.0118	0.0071	0.0303	0.0064	0.0142	0.1818
13	rs55650876	37679844	1.26	0.135727966888585	2.99	0.72022314582581	0.0849534403156179	0.0545810822115192	0.1232	0.0711	0.0066	0.0021	0.0193	0.0033	0.003	0.0143	0.1513	0.0125	0.0177	0.0064	0.0907	0.021	0.0058	0.0029	0.0029	0.1075	0.0767	0.007	0.0118	0.0071	0.0303	0.0064	0.0142	0.1818
13	rs9594191	37681847	1.26	0.135727966888585	2.99	0.72022314582581	0.0842350406148106	0.0528208439220502	0.1232	0.0711	0.0066	0.0021	0.0193	0.0033	0.003	0.0143	0.1513	0.0125	0.0177	0.0064	0.0907	0.021	0.0058	0.0029	0.0029	0.1075	0.0767	0.007	0.0118	0.0071	0.0303	0.0064	0.0142	0.1818
13	rs11147628	37687937	1.26	0.135727966888585	3.01	0.673776155564303	0.0816492436156038	0.0525091471335297	0.1228	0.0707	0.0067	0.002	0.0194	0.0032	0.003	0.0144	0.1518	0.0124	0.0177	0.0064	0.0903	0.0211	0.0059	0.0029	0.0028	0.1075	0.0769	0.007	0.0118	0.0072	0.0304	0.0064	0.0143	0.1819
13	rs3888918	37708402	1.26	0.135727966888585	3.01	0.673776155564303	0.0744551091378193	0.0598122729134044	0.1223	0.0705	0.0067	0.002	0.0198	0.0032	0.003	0.0144	0.1521	0.0124	0.0177	0.0065	0.0903	0.0212	0.006	0.0029	0.0028	0.1072	0.077	0.0069	0.0118	0.0072	0.0303	0.0064	0.0144	0.1818
13	rs17821416	37709913	1.26	0.135727966888585	3.01	0.673776155564303	0.073012520390987	0.0588934940657599	0.1223	0.0705	0.0067	0.002	0.0199	0.0032	0.003	0.0144	0.1521	0.0124	0.0177	0.0065	0.0903	0.0212	0.006	0.0029	0.0028	0.1071	0.077	0.0069	0.0118	0.0072	0.0303	0.0064	0.0144	0.1818
13	rs55665330	37710837	1.26	0.135727966888585	3.02	0.651294786134349	0.0724657693892172	0.060009941834155	0.1223	0.0705	0.0067	0.002	0.02	0.0032	0.003	0.0144	0.1521	0.0124	0.0177	0.0065	0.0903	0.0212	0.006	0.0029	0.0028	0.1071	0.0771	0.0069	0.0118	0.0072	0.0303	0.0064	0.0144	0.1818
13	rs7996730	37715772	1.26	0.135727966888585	3.02	0.651294786134349	0.074327086014936	0.0648365928645739	0.1222	0.0706	0.0067	0.002	0.02	0.0032	0.003	0.0144	0.1521	0.0124	0.0177	0.0065	0.0903	0.0212	0.0061	0.0029	0.0028	0.1069	0.0772	0.0068	0.0118	0.0072	0.0303	0.0064	0.0145	0.1818
13	rs2152709	37721199	1.26	0.135727966888585	3.02	0.651294786134349	0.0736891080444286	0.0654509721872734	0.1221	0.0706	0.0067	0.0021	0.02	0.0032	0.0029	0.0143	0.1522	0.0124	0.0177	0.0065	0.0902	0.0213	0.0061	0.0029	0.0028	0.1068	0.0772	0.0068	0.0118	0.0072	0.0302	0.0064	0.0145	0.1819
13	rs17821630	37723396	1.26	0.135727966888585	3.12	0.452863978564029	0.0736679034301015	0.0652459086315517	0.122	0.0706	0.0067	0.0021	0.02	0.0032	0.0029	0.0143	0.1522	0.0124	0.0177	0.0065	0.0902	0.0213	0.0061	0.0029	0.0028	0.1068	0.0772	0.0068	0.0118	0.0072	0.0302	0.0064	0.0145	0.1819
13	rs7336363	37744850	1.26	0.135727966888585	3.13	0.435575753324506	0.0893458029842959	0.0976706135565769	0.121	0.0709	0.0068	0.0021	0.0202	0.003	0.0028	0.0142	0.1531	0.0125	0.0178	0.0064	0.0898	0.0215	0.0065	0.003	0.0028	0.1061	0.0772	0.0068	0.0118	0.0073	0.03	0.0064	0.0146	0.1826
13	rs7985799	37748258	1.26	0.135727966888585	3.14	0.418735639412168	0.0893697987487781	0.101399902916346	0.1211	0.071	0.0068	0.0021	0.0202	0.003	0.0028	0.0142	0.1529	0.0126	0.0178	0.0064	0.0898	0.0215	0.0065	0.003	0.0028	0.106	0.0773	0.0068	0.0117	0.0073	0.03	0.0064	0.0146	0.1826
13	rs1932811	37751622	1.25	0.154769873779188	3.13	0.435575753324506	0.0889863565364638	0.103367180811533	0.1212	0.071	0.0068	0.0021	0.0203	0.003	0.0028	0.0142	0.1527	0.0126	0.0179	0.0064	0.0899	0.0215	0.0065	0.003	0.0028	0.106	0.0773	0.0068	0.0117	0.0073	0.03	0.0064	0.0146	0.1825
13	rs7985933	37764559	1.25	0.154769873779188	3.13	0.435575753324506	0.0980712200067954	0.0952680550137495	0.1207	0.0709	0.0068	0.0021	0.0202	0.003	0.0028	0.0141	0.1529	0.0125	0.0178	0.0064	0.0898	0.0215	0.0066	0.0029	0.0028	0.1066	0.0772	0.0067	0.0116	0.0073	0.03	0.0064	0.0147	0.1825
13	rs11147640	37773552	1.25	0.154769873779188	3.13	0.435575753324506	0.115857348028431	0.0886673725206129	0.1202	0.0707	0.0069	0.0021	0.0203	0.003	0.0027	0.0139	0.1531	0.0125	0.0178	0.0064	0.0898	0.0216	0.0068	0.0029	0.0029	0.1069	0.0772	0.0067	0.0115	0.0074	0.0303	0.0065	0.0147	0.1823
13	rs118018097	37777740	1.25	0.154769873779188	3.13	0.435575753324506	0.117842887684321	0.0886673725206129	0.1202	0.0707	0.0069	0.0021	0.0203	0.003	0.0027	0.0139	0.1531	0.0124	0.0178	0.0064	0.0898	0.0216	0.0068	0.0029	0.0029	0.1068	0.0772	0.0067	0.0115	0.0074	0.0303	0.0065	0.0147	0.1823
13	rs9576211	37778889	1.25	0.154769873779188	3.13	0.435575753324506	0.11870016987568	0.0904559840929823	0.1202	0.0707	0.0069	0.0021	0.0203	0.003	0.0027	0.0139	0.1531	0.0124	0.0178	0.0064	0.0898	0.0216	0.0068	0.0029	0.0029	0.1068	0.0772	0.0067	0.0115	0.0074	0.0303	0.0065	0.0147	0.1823
13	rs17224709	37795256	1.25	0.154769873779188	3.13	0.435575753324506	0.111617021481058	0.0732976358894361	0.1197	0.0712	0.0068	0.0021	0.0202	0.003	0.0026	0.0138	0.1537	0.0125	0.0176	0.0066	0.0898	0.0216	0.0068	0.0028	0.0029	0.1064	0.0771	0.0068	0.0116	0.0075	0.0304	0.0066	0.0147	0.1823
13	rs9576223	37803027	1.25	0.154769873779188	3.13	0.435575753324506	0.113920404413831	0.0735846631205434	0.1196	0.0712	0.0068	0.0021	0.0202	0.003	0.0026	0.0138	0.1537	0.0125	0.0176	0.0067	0.0898	0.0216	0.0068	0.0028	0.0029	0.1064	0.0771	0.0068	0.0116	0.0075	0.0304	0.0066	0.0147	0.1823
13	rs78430164	37810379	1.25	0.154769873779188	3.14	0.418735639412168	0.111038829638494	0.0636151556926606	0.1196	0.0712	0.0068	0.0021	0.0202	0.003	0.0027	0.0138	0.1538	0.0125	0.0176	0.0067	0.0898	0.0217	0.0069	0.0028	0.0029	0.1063	0.0771	0.0068	0.0116	0.0075	0.0304	0.0066	0.0147	0.1823
13	rs117563622	37820830	1.25	0.154769873779188	3.14	0.418735639412168	0.101050748069489	0.0550250321670733	0.1193	0.0712	0.0068	0.0021	0.0202	0.0031	0.0029	0.0138	0.154	0.0125	0.0175	0.0067	0.09	0.0216	0.007	0.0028	0.0028	0.1062	0.0771	0.0068	0.0116	0.0075	0.0303	0.0067	0.0146	0.1819
13	rs9547762	37821025	1.25	0.154769873779188	3.14	0.418735639412168	0.101908576649293	0.0584363811717899	0.1193	0.0712	0.0068	0.0021	0.0202	0.0031	0.0029	0.0138	0.154	0.0125	0.0175	0.0067	0.09	0.0216	0.007	0.0028	0.0028	0.1062	0.0771	0.0068	0.0116	0.0075	0.0303	0.0067	0.0146	0.1819
13	rs59474647	37821053	1.25	0.154769873779188	3.14	0.418735639412168	0.101908576649293	0.0581108038099986	0.1193	0.0712	0.0068	0.0021	0.0202	0.0031	0.0029	0.0138	0.154	0.0125	0.0175	0.0067	0.09	0.0216	0.007	0.0028	0.0028	0.1062	0.0771	0.0068	0.0116	0.0075	0.0303	0.0067	0.0146	0.1819
13	rs9532023	37821465	1.25	0.154769873779188	3.14	0.418735639412168	0.101908576649293	0.060009941834155	0.1193	0.0712	0.0068	0.0021	0.0202	0.0031	0.0029	0.0138	0.154	0.0125	0.0175	0.0067	0.09	0.0216	0.007	0.0028	0.0028	0.1062	0.0771	0.0068	0.0116	0.0075	0.0303	0.0067	0.0146	0.1819
13	rs80240391	37839060	1.25	0.154769873779188	3.13	0.435575753324506	0.0937062658539246	0.0458567180137655	0.1188	0.0711	0.0069	0.0021	0.0201	0.0032	0.003	0.0138	0.1536	0.0124	0.0175	0.0068	0.0903	0.0215	0.0071	0.0029	0.0029	0.1059	0.0775	0.0069	0.0115	0.0075	0.0304	0.0068	0.0145	0.1818
13	rs7982899	37839251	1.25	0.154769873779188	3.13	0.435575753324506	0.0969556329300476	0.0454468228168755	0.1187	0.0711	0.0069	0.0022	0.0201	0.0033	0.003	0.0138	0.1535	0.0124	0.0175	0.0069	0.0904	0.0215	0.0072	0.0029	0.0029	0.1058	0.0776	0.0069	0.0115	0.0075	0.0304	0.0068	0.0145	0.1818
13	rs1324052	37841344	1.23	0.19861485684188	3.13	0.435575753324506	0.184304732904821	0.0548980311015246	0.1151	0.0696	0.0073	0.0024	0.0196	0.0034	0.0031	0.0145	0.1528	0.0125	0.0177	0.0073	0.0909	0.022	0.0082	0.003	0.0031	0.1058	0.0777	0.0074	0.0109	0.0077	0.0311	0.0074	0.0148	0.1817
13	rs9566206	37846262	1.23	0.19861485684188	3.13	0.435575753324506	0.190765504217054	0.059089864750233	0.1149	0.0695	0.0074	0.0024	0.0196	0.0034	0.0031	0.0145	0.1529	0.0126	0.0177	0.0073	0.0909	0.022	0.0082	0.003	0.0031	0.1058	0.0778	0.0074	0.0109	0.0077	0.0312	0.0074	0.0148	0.1817
13	rs74999668	37846508	1.23	0.19861485684188	3.13	0.435575753324506	0.188874207809564	0.0594177684161	0.1149	0.0695	0.0074	0.0024	0.0196	0.0034	0.0031	0.0145	0.1529	0.0126	0.0176	0.0073	0.0909	0.022	0.0082	0.003	0.0031	0.1058	0.0778	0.0074	0.0109	0.0077	0.0312	0.0074	0.0149	0.1817
13	rs4941861	37859227	1.23	0.19861485684188	3.13	0.435575753324506	0.198671435885925	0.0707352835858344	0.1145	0.0695	0.0074	0.0025	0.0197	0.0034	0.0032	0.0145	0.153	0.0126	0.0176	0.0073	0.0909	0.022	0.0083	0.003	0.0031	0.1056	0.0779	0.0074	0.0109	0.0077	0.0312	0.0075	0.0149	0.1817
13	rs1408233	37865654	1.23	0.19861485684188	3.13	0.435575753324506	0.198244647129723	0.0727249699591535	0.1144	0.0694	0.0074	0.0025	0.0197	0.0034	0.0032	0.0145	0.1532	0.0126	0.0176	0.0073	0.0909	0.022	0.0083	0.003	0.0031	0.1056	0.0779	0.0074	0.0108	0.0077	0.0312	0.0075	0.0149	0.1817
13	rs1924447	37873889	1.23	0.19861485684188	3.13	0.435575753324506	0.194503743725159	0.0800150737202863	0.1142	0.0694	0.0074	0.0025	0.0197	0.0034	0.0032	0.0145	0.1533	0.0126	0.0176	0.0073	0.0909	0.0219	0.0083	0.003	0.0032	0.1055	0.0779	0.0074	0.0108	0.0078	0.0312	0.0075	0.0148	0.1817
13	rs1324038	37879168	1.23	0.19861485684188	3.15	0.402339212139645	0.179982886267322	0.0997717665171424	0.1143	0.0694	0.0074	0.0025	0.0198	0.0034	0.0032	0.0145	0.1532	0.0127	0.0176	0.0073	0.0909	0.0219	0.0083	0.0031	0.0032	0.1052	0.078	0.0074	0.0107	0.0079	0.0312	0.0075	0.0148	0.1818
13	rs17234364	37880003	1.23	0.19861485684188	3.15	0.402339212139645	0.176190851789799	0.0957466836223474	0.1143	0.0695	0.0074	0.0025	0.0198	0.0034	0.0032	0.0145	0.1532	0.0127	0.0176	0.0073	0.0909	0.0219	0.0083	0.0031	0.0032	0.1052	0.078	0.0074	0.0107	0.0079	0.0312	0.0075	0.0149	0.1818
13	rs17055305	37882220	1.23	0.19861485684188	3.16	0.386381943985473	0.17119554190169	0.0882031228215263	0.1143	0.0695	0.0074	0.0025	0.0198	0.0035	0.0032	0.0145	0.1531	0.0127	0.0176	0.0073	0.091	0.0219	0.0083	0.0031	0.0032	0.1051	0.0779	0.0074	0.0107	0.0079	0.0312	0.0075	0.0149	0.1818
13	rs3885937	37888488	1.23	0.19861485684188	3.15	0.402339212139645	0.157624837842761	0.0846763759828098	0.1143	0.0696	0.0074	0.0026	0.0198	0.0035	0.0032	0.0146	0.1529	0.0127	0.0176	0.0073	0.0911	0.0219	0.0083	0.003	0.0032	0.1049	0.0778	0.0074	0.0107	0.0079	0.0313	0.0075	0.0149	0.1817
13	rs2209245	37897575	1.23	0.19861485684188	3.15	0.402339212139645	0.146913932709331	0.0693281128621609	0.1139	0.0697	0.0074	0.0026	0.0198	0.0035	0.0032	0.0147	0.1533	0.0128	0.0176	0.0073	0.0911	0.0219	0.0083	0.003	0.0032	0.1046	0.0778	0.0074	0.0106	0.008	0.0313	0.0075	0.0149	0.1813
13	rs9566212	37900773	1.22	0.223600634562227	3.15	0.402339212139645	0.124896454235005	0.0696086068536865	0.1134	0.0701	0.0076	0.0026	0.0199	0.0036	0.0033	0.0149	0.1527	0.013	0.0175	0.0074	0.091	0.022	0.0081	0.003	0.0033	0.1051	0.0779	0.0074	0.0104	0.0083	0.0313	0.0076	0.0149	0.1806
13	rs73178899	37901134	1.22	0.223600634562227	3.15	0.402339212139645	0.110133984570305	0.0423398292037379	0.1134	0.0702	0.0076	0.0026	0.0199	0.0036	0.0033	0.0149	0.1527	0.013	0.0175	0.0074	0.091	0.022	0.008	0.003	0.0033	0.105	0.078	0.0074	0.0104	0.0083	0.0313	0.0076	0.0149	0.1806
13	rs79715479	37905749	1.22	0.223600634562227	3.15	0.402339212139645	0.0958480454558772	0.0290768923996497	0.1134	0.0705	0.0077	0.0027	0.02	0.0036	0.0033	0.0149	0.1529	0.013	0.0175	0.0075	0.0909	0.022	0.008	0.003	0.0034	0.1045	0.0781	0.0075	0.0104	0.0083	0.0312	0.0077	0.0148	0.1804
13	rs1535798	37907452	1.22	0.223600634562227	3.15	0.402339212139645	0.0983258794392848	0.0314573291534159	0.1134	0.0705	0.0077	0.0027	0.02	0.0036	0.0033	0.0149	0.1529	0.013	0.0175	0.0075	0.0909	0.022	0.008	0.003	0.0034	0.1044	0.0781	0.0075	0.0104	0.0083	0.0312	0.0077	0.0148	0.1803
13	rs73181014	37916133	1.22	0.223600634562227	3.15	0.402339212139645	0.0890102910543009	0.0448640863199299	0.1134	0.0707	0.0078	0.0027	0.02	0.0036	0.0033	0.0148	0.1531	0.0129	0.0175	0.0075	0.0908	0.0219	0.0079	0.003	0.0035	0.104	0.0782	0.0075	0.0103	0.0084	0.0312	0.0077	0.0149	0.1802
13	rs17826783	37919693	1.22	0.223600634562227	3.15	0.402339212139645	0.0885085231341675	0.0449222099932158	0.1134	0.0707	0.0078	0.0027	0.02	0.0037	0.0033	0.0148	0.1531	0.0129	0.0175	0.0076	0.0908	0.0219	0.0079	0.003	0.0035	0.104	0.0782	0.0075	0.0103	0.0085	0.0311	0.0077	0.0149	0.1802
13	rs35184069	37923280	1.22	0.223600634562227	3.16	0.386381943985473	0.0878660355746984	0.0501054942421736	0.1134	0.0708	0.0078	0.0027	0.02	0.0037	0.0033	0.0148	0.1531	0.0129	0.0176	0.0076	0.0908	0.0219	0.0079	0.003	0.0035	0.1038	0.0782	0.0075	0.0103	0.0085	0.0311	0.0077	0.0149	0.1801
13	rs1590377	37936675	1.22	0.223600634562227	3.16	0.386381943985473	0.087913525356915	0.0481101441270902	0.1134	0.0708	0.0079	0.0027	0.02	0.0037	0.0034	0.0146	0.1533	0.0129	0.0175	0.0076	0.0909	0.0219	0.0079	0.003	0.0035	0.1038	0.0782	0.0075	0.0103	0.0085	0.0311	0.0077	0.0149	0.1799
13	rs17055416	37942699	1.22	0.223600634562227	3.17	0.370859203571921	0.140834513328143	0.0924949556582326	0.1133	0.0707	0.0084	0.0032	0.02	0.0041	0.0036	0.0142	0.1549	0.013	0.0173	0.0081	0.0909	0.0217	0.0078	0.0029	0.0038	0.1032	0.078	0.0076	0.01	0.0087	0.0309	0.008	0.0154	0.1772
13	rs6563529	37942995	1.21	0.250745108472337	3.17	0.370859203571921	0.155662611720907	0.12648076842974	0.114	0.0709	0.0083	0.0033	0.0199	0.0042	0.0036	0.014	0.1551	0.0131	0.0174	0.0082	0.0904	0.0218	0.0077	0.0028	0.0038	0.1038	0.0781	0.0076	0.0098	0.0087	0.0308	0.008	0.0156	0.176
13	rs4943496	37945499	1.21	0.250745108472337	3.17	0.370859203571921	0.205254509167841	0.107763259196691	0.1142	0.0713	0.0083	0.0032	0.0199	0.0042	0.0035	0.0138	0.1547	0.0129	0.0176	0.0081	0.0907	0.0218	0.0076	0.0028	0.0038	0.1043	0.0776	0.0075	0.0097	0.0086	0.031	0.0083	0.0156	0.176
13	rs9576258	37950376	1.21	0.250745108472337	3.17	0.370859203571921	0.212604123182664	0.109692882487051	0.1144	0.0713	0.0083	0.0032	0.0199	0.0042	0.0035	0.0138	0.1546	0.0129	0.0176	0.0081	0.0907	0.0217	0.0075	0.0028	0.0039	0.1044	0.0776	0.0075	0.0097	0.0086	0.031	0.0083	0.0156	0.176
13	rs9547829	37954091	1.21	0.250745108472337	3.2	0.326850259155197	0.205254509167841	0.0966266183273808	0.1145	0.0713	0.0083	0.0032	0.0199	0.0041	0.0035	0.0138	0.1546	0.0128	0.0176	0.0081	0.0906	0.0217	0.0075	0.0028	0.0039	0.1044	0.0776	0.0076	0.0097	0.0085	0.031	0.0083	0.0156	0.176
13	rs9603175	37960839	1.21	0.250745108472337	3.2	0.326850259155197	0.175033464126504	0.0828593539718707	0.1148	0.0716	0.0084	0.0032	0.0199	0.0041	0.0035	0.0136	0.1547	0.0128	0.0175	0.0079	0.0906	0.0215	0.0074	0.0028	0.0039	0.1044	0.0784	0.0075	0.0096	0.0085	0.0307	0.0084	0.0155	0.1757
13	rs7328097	37963349	1.21	0.250745108472337	3.2	0.326850259155197	0.148810313828011	0.063142798584871	0.1148	0.0714	0.0084	0.0032	0.02	0.0041	0.0035	0.0136	0.1547	0.0127	0.0175	0.0079	0.0901	0.0215	0.0074	0.0028	0.0039	0.1042	0.0791	0.0075	0.0097	0.0085	0.0307	0.0084	0.0155	0.1757
13	rs6563533	37965814	1.22	0.223600634562227	3.2	0.326850259155197	0.110983860373056	0.0808342760944891	0.1154	0.0705	0.0082	0.0032	0.02	0.0041	0.0036	0.0139	0.1582	0.0126	0.0176	0.008	0.089	0.0219	0.0076	0.0028	0.0039	0.1044	0.079	0.0076	0.0097	0.0086	0.0298	0.0087	0.0152	0.1731
13	rs117890546	37969634	1.22	0.223600634562227	3.2	0.326850259155197	0.11383664457926	0.065041115434425	0.115	0.0697	0.0083	0.0032	0.0201	0.0043	0.0038	0.0138	0.1578	0.0126	0.0176	0.008	0.0887	0.0219	0.0075	0.0029	0.004	0.1042	0.0797	0.0075	0.0096	0.0088	0.0298	0.0089	0.0152	0.174
13	rs9532050	37980205	1.22	0.223600634562227	3.2	0.326850259155197	0.128111808503019	0.0875856385991147	0.1149	0.0695	0.0084	0.0032	0.0201	0.0044	0.0039	0.0137	0.1577	0.0126	0.0177	0.008	0.0886	0.0219	0.0075	0.003	0.004	0.1041	0.0799	0.0075	0.0095	0.0089	0.0298	0.0089	0.0151	0.1742
13	rs7327454	37985832	1.22	0.223600634562227	3.2	0.326850259155197	0.127034512366602	0.0889774124480261	0.1148	0.0695	0.0084	0.0032	0.0202	0.0044	0.0039	0.0137	0.1576	0.0126	0.0177	0.008	0.0886	0.0219	0.0075	0.003	0.004	0.1042	0.08	0.0076	0.0095	0.0088	0.0297	0.0089	0.0151	0.1742
13	rs9603179	37994827	1.22	0.223600634562227	3.2	0.326850259155197	0.101440109022838	0.0508398538774905	0.1149	0.0693	0.0084	0.0031	0.0201	0.0044	0.0039	0.0138	0.1576	0.0126	0.0177	0.0079	0.0887	0.0218	0.0074	0.003	0.004	0.1045	0.0802	0.0075	0.0095	0.0089	0.0296	0.0088	0.0152	0.1736
13	rs9603180	37997401	1.22	0.223600634562227	3.2	0.326850259155197	0.101830405160165	0.0387309430377295	0.1152	0.0687	0.0088	0.0029	0.0201	0.0046	0.0042	0.0145	0.1577	0.0126	0.0178	0.0077	0.0891	0.0212	0.007	0.0033	0.0042	0.1058	0.0814	0.0074	0.0094	0.0089	0.0291	0.0084	0.0154	0.1712
13	rs9547858	38002795	1.21	0.250745108472337	3.2	0.326850259155197	0.12216738159947	0.0353723027871356	0.1152	0.0684	0.009	0.0029	0.0202	0.0047	0.0043	0.0148	0.1576	0.0126	0.0175	0.0077	0.0892	0.0211	0.0069	0.0035	0.0043	0.1063	0.0818	0.0073	0.0093	0.0089	0.029	0.0083	0.0156	0.1701
13	rs17238104	38003608	1.21	0.250745108472337	3.2	0.326850259155197	0.121207818931615	0.0352158317848792	0.1152	0.0684	0.009	0.0029	0.0202	0.0047	0.0043	0.0148	0.1576	0.0126	0.0175	0.0077	0.0892	0.0211	0.0069	0.0035	0.0043	0.1063	0.0818	0.0073	0.0093	0.0089	0.029	0.0083	0.0156	0.1701
13	rs76067085	38008415	1.21	0.250745108472337	3.2	0.326850259155197	0.13422819127867	0.0391126345579605	0.1152	0.0683	0.009	0.0028	0.0201	0.0047	0.0043	0.0148	0.1578	0.0125	0.0176	0.0077	0.0893	0.0211	0.0069	0.0035	0.0043	0.1065	0.0817	0.0073	0.0093	0.0089	0.0289	0.0084	0.0156	0.17
13	rs1590305	38035189	1.21	0.250745108472337	3.2	0.326850259155197	0.177789476391292	0.0400466215622412	0.1151	0.0686	0.0091	0.0028	0.0201	0.0048	0.0044	0.0149	0.1583	0.0124	0.0179	0.0075	0.0892	0.0211	0.0068	0.0037	0.0045	0.1064	0.0814	0.0072	0.0093	0.0087	0.0286	0.0083	0.0156	0.17
13	rs77729317	38035558	1.21	0.250745108472337	3.2	0.326850259155197	0.177753051213413	0.0399914064391814	0.1151	0.0686	0.0091	0.0028	0.0201	0.0048	0.0044	0.0149	0.1583	0.0124	0.0179	0.0075	0.0892	0.0211	0.0068	0.0037	0.0045	0.1064	0.0814	0.0072	0.0093	0.0087	0.0286	0.0083	0.0156	0.17
13	rs9532064	38053631	1.21	0.250745108472337	3.2	0.326850259155197	0.209310735049582	0.0354245302153153	0.1149	0.0686	0.0091	0.0028	0.0201	0.0049	0.0044	0.0151	0.1583	0.0124	0.0182	0.0075	0.089	0.0212	0.0068	0.0038	0.0045	0.1063	0.0815	0.0072	0.0093	0.0082	0.0283	0.0082	0.0155	0.1704
13	rs17253583	38055006	1.21	0.250745108472337	3.2	0.326850259155197	0.205927433198141	0.036529419968346	0.1149	0.0686	0.0091	0.0028	0.0201	0.0049	0.0044	0.015	0.1583	0.0125	0.0182	0.0075	0.089	0.0212	0.0068	0.0038	0.0045	0.1063	0.0816	0.0072	0.0093	0.0082	0.0283	0.0082	0.0155	0.1704
13	rs1407607	38055998	1.21	0.250745108472337	3.2	0.326850259155197	0.22361122805437	0.0393315022812754	0.1149	0.0686	0.0091	0.0028	0.0202	0.0049	0.0044	0.015	0.1583	0.0125	0.0182	0.0072	0.089	0.0212	0.0068	0.0038	0.0045	0.1063	0.0816	0.0072	0.0093	0.0082	0.0283	0.0082	0.0155	0.1704
13	rs41300586	38058682	1.21	0.250745108472337	3.2	0.326850259155197	0.229547104086378	0.0408232272498776	0.1148	0.0686	0.0091	0.0028	0.0202	0.0049	0.0044	0.015	0.1583	0.0125	0.0182	0.0072	0.089	0.0212	0.0067	0.0038	0.0045	0.1063	0.0816	0.0072	0.0093	0.0082	0.0283	0.0082	0.0155	0.1705
13	rs12584670	38062068	1.21	0.250745108472337	3.19	0.341098255896361	0.237882410214772	0.0425098670040853	0.1148	0.0686	0.0091	0.0028	0.0202	0.0049	0.0044	0.0151	0.1582	0.0125	0.0183	0.0072	0.089	0.0212	0.0067	0.0038	0.0045	0.1063	0.0816	0.0072	0.0094	0.0082	0.0282	0.0082	0.0155	0.1705
13	rs117694148	38062763	1.21	0.250745108472337	3.19	0.341098255896361	0.233821770222503	0.0479903574485718	0.1148	0.0685	0.0091	0.0028	0.0204	0.0049	0.0044	0.0151	0.1582	0.0125	0.0183	0.0072	0.089	0.0212	0.0067	0.0038	0.0045	0.1063	0.0817	0.0072	0.0094	0.0082	0.0282	0.0082	0.0155	0.1704
13	rs17055932	38067143	1.21	0.250745108472337	3.19	0.341098255896361	0.212160645461518	0.0515788662658605	0.1143	0.0687	0.009	0.0028	0.0205	0.0049	0.0043	0.0157	0.1573	0.0127	0.0184	0.0073	0.0888	0.0211	0.0068	0.0038	0.0045	0.1054	0.0835	0.0071	0.0095	0.0077	0.0275	0.0085	0.0155	0.1708
13	rs78274254	38067676	1.21	0.250745108472337	3.19	0.341098255896361	0.217884675708845	0.0517643442350716	0.1141	0.0688	0.0091	0.0027	0.0205	0.0049	0.0042	0.0159	0.157	0.0127	0.0185	0.0073	0.0888	0.0211	0.0069	0.0038	0.0045	0.1052	0.0841	0.0071	0.0096	0.0077	0.0273	0.0084	0.0156	0.1708
13	rs9547905	38068250	1.21	0.250745108472337	3.19	0.341098255896361	0.227489024794648	0.0509626999900096	0.1139	0.0688	0.0091	0.0027	0.0204	0.0049	0.0041	0.0161	0.1566	0.0128	0.0185	0.0073	0.0888	0.0211	0.007	0.0038	0.0045	0.105	0.0847	0.0071	0.0096	0.0076	0.0272	0.0084	0.0157	0.1709
13	rs78691947	38068957	1.21	0.250745108472337	3.19	0.341098255896361	0.232589913034046	0.0547711565714703	0.1137	0.0688	0.0091	0.0026	0.0204	0.0048	0.0041	0.0162	0.1562	0.0128	0.0185	0.0073	0.0887	0.0211	0.007	0.0038	0.0046	0.1048	0.0854	0.0072	0.0096	0.0076	0.0271	0.0084	0.0158	0.1709
13	rs9547906	38069542	1.21	0.250745108472337	3.18	0.355766254763284	0.243936952024686	0.0555343001299485	0.1135	0.0687	0.0091	0.0026	0.0204	0.0048	0.004	0.0163	0.1558	0.0128	0.0185	0.0073	0.0887	0.0212	0.007	0.0038	0.0046	0.1045	0.086	0.0072	0.0096	0.0077	0.0271	0.0083	0.016	0.1709
13	rs73180687	38070664	1.21	0.250745108472337	3.17	0.370859203571921	0.245594794783813	0.0531959351761616	0.113	0.0688	0.0091	0.0026	0.0203	0.0047	0.0039	0.0165	0.1555	0.0128	0.0185	0.0074	0.0887	0.0212	0.0071	0.0037	0.0046	0.1043	0.0867	0.0073	0.0097	0.0077	0.0271	0.0083	0.0163	0.1708
13	rs962463	38089156	1.2	0.280131383133392	3.17	0.370859203571921	0.216007857730879	0.0373815974340886	0.1125	0.0688	0.0091	0.0025	0.0201	0.0046	0.0037	0.0169	0.1553	0.0128	0.0185	0.0076	0.0882	0.0211	0.0075	0.0036	0.0046	0.1037	0.088	0.0075	0.0099	0.0077	0.0273	0.0081	0.0163	0.1708
13	rs1072781	38093541	1.19	0.311838986457593	3.17	0.370859203571921	0.201908576671439	0.022636058365174	0.112	0.0682	0.009	0.0027	0.0194	0.0045	0.0035	0.0173	0.1551	0.0128	0.0185	0.0076	0.0886	0.0212	0.0075	0.0036	0.0047	0.1039	0.0888	0.0075	0.01	0.0077	0.0273	0.0079	0.0162	0.171
13	rs9315500	38108472	1.18	0.345943801679723	3.17	0.370859203571921	0.254332819646069	0.0198044110998332	0.1122	0.0679	0.0091	0.0026	0.0194	0.0046	0.0034	0.0175	0.1554	0.0127	0.0185	0.0076	0.0887	0.0211	0.0076	0.0036	0.0047	0.1033	0.0896	0.0075	0.01	0.0076	0.0273	0.0078	0.0161	0.171
13	rs76399944	38112779	1.18	0.345943801679723	3.17	0.370859203571921	0.254867772887793	0.0208499575847958	0.1122	0.0678	0.0091	0.0026	0.0193	0.0046	0.0034	0.0175	0.1554	0.0127	0.0185	0.0076	0.0887	0.0211	0.0076	0.0036	0.0047	0.1033	0.0896	0.0075	0.01	0.0076	0.0273	0.0078	0.0161	0.171
13	rs17056012	38114227	1.18	0.345943801679723	3.16	0.386381943985473	0.254065573230013	0.0215476404171918	0.1123	0.0678	0.0091	0.0026	0.0193	0.0046	0.0034	0.0175	0.1554	0.0127	0.0184	0.0076	0.0887	0.0211	0.0076	0.0036	0.0047	0.1033	0.0896	0.0074	0.01	0.0076	0.0273	0.0078	0.0162	0.171
13	rs12864957	38114612	1.18	0.345943801679723	3.15	0.402339212139645	0.268716182091998	0.0202837322743333	0.1123	0.0678	0.0091	0.0026	0.0193	0.0046	0.0033	0.0176	0.1554	0.0127	0.0184	0.0076	0.0887	0.0211	0.0076	0.0036	0.0047	0.1033	0.0896	0.0074	0.01	0.0076	0.0273	0.0078	0.0162	0.171
13	rs7339166	38116990	1.18	0.345943801679723	3.15	0.402339212139645	0.263783042097134	0.0199237199002915	0.1123	0.0678	0.0091	0.0027	0.0194	0.0046	0.0033	0.0177	0.1553	0.0127	0.0184	0.0076	0.0888	0.0211	0.0076	0.0036	0.0047	0.1033	0.0897	0.0074	0.01	0.0077	0.0273	0.0078	0.0162	0.171
13	rs112638795	38120993	1.18	0.345943801679723	3.11	0.470604638115432	0.245288938880737	0.0139851904949278	0.1123	0.0677	0.0091	0.0027	0.0193	0.0045	0.0033	0.0177	0.1553	0.0127	0.0184	0.0075	0.0889	0.0211	0.0076	0.0035	0.0047	0.1033	0.0898	0.0074	0.01	0.0076	0.0273	0.0078	0.0161	0.171
13	rs11617567	38133517	1.18	0.345943801679723	3.1	0.488801954490689	0.132629320684763	0.004770465624889	0.1122	0.0667	0.0088	0.0027	0.0192	0.0044	0.0033	0.0182	0.1554	0.0127	0.0181	0.0073	0.0901	0.0209	0.0072	0.0033	0.0044	0.1038	0.0911	0.0075	0.0101	0.0075	0.0275	0.0075	0.0159	0.171
13	rs9547952	38138689	1.18	0.345943801679723	3.1	0.488801954490689	0.135093904426755	0.00638851388535974	0.1122	0.0667	0.0088	0.0027	0.0192	0.0044	0.0033	0.0182	0.1553	0.0127	0.0181	0.0073	0.0901	0.0209	0.0072	0.0032	0.0044	0.1038	0.0911	0.0075	0.0101	0.0075	0.0275	0.0075	0.0159	0.1711
13	rs9547955	38139836	1.18	0.345943801679723	3.08	0.526582953384854	0.134784336684639	0.00647825130542725	0.1123	0.0666	0.0088	0.0027	0.0192	0.0044	0.0033	0.0182	0.1553	0.0127	0.0181	0.0073	0.0901	0.0209	0.0072	0.0032	0.0044	0.1039	0.091	0.0075	0.0102	0.0075	0.0275	0.0075	0.0159	0.171
13	rs117030486	38150195	1.18	0.345943801679723	3.08	0.526582953384854	0.134104791345096	0.00592821789984077	0.1122	0.0666	0.0088	0.0027	0.0192	0.0044	0.0033	0.0182	0.1553	0.0127	0.0181	0.0073	0.0901	0.0209	0.0072	0.0032	0.0044	0.1039	0.091	0.0075	0.0102	0.0075	0.0275	0.0075	0.0159	0.1709
13	rs74930188	38151594	1.18	0.345943801679723	3.08	0.526582953384854	0.134598801105358	0.00584260433449458	0.1122	0.0666	0.0088	0.0027	0.0192	0.0044	0.0033	0.0182	0.1553	0.0127	0.0181	0.0073	0.0901	0.0209	0.0072	0.0032	0.0044	0.1039	0.091	0.0075	0.0102	0.0075	0.0275	0.0074	0.0159	0.1709
13	rs76519883	38156778	1.18	0.345943801679723	3.08	0.526582953384854	0.134043117002527	0.00530219273964151	0.1122	0.0666	0.0088	0.0027	0.0192	0.0044	0.0033	0.0182	0.1553	0.0127	0.0181	0.0073	0.0901	0.0209	0.0072	0.0032	0.0044	0.1039	0.0911	0.0075	0.0102	0.0074	0.0275	0.0074	0.0158	0.1709
13	rs111466529	38175526	1.18	0.345943801679723	3.07	0.546174590811499	0.148679065039278	0.00650078875913934	0.1122	0.0666	0.0088	0.0027	0.0192	0.0044	0.0033	0.0182	0.1551	0.0127	0.0182	0.0074	0.0902	0.0209	0.0072	0.0033	0.0044	0.104	0.0911	0.0075	0.0102	0.0074	0.0275	0.0074	0.0158	0.171
13	rs73182702	38177484	1.18	0.345943801679723	3.07	0.546174590811499	0.15654043944169	0.00843729940266157	0.1123	0.0666	0.0088	0.0027	0.0192	0.0044	0.0033	0.0181	0.155	0.0127	0.0182	0.0074	0.0903	0.0209	0.0072	0.0032	0.0044	0.104	0.0911	0.0076	0.0102	0.0074	0.0275	0.0074	0.0157	0.1711
13	rs8001321	38179244	1.18	0.345943801679723	3.07	0.546174590811499	0.156980444571151	0.00890930020209289	0.1123	0.0666	0.0088	0.0027	0.0192	0.0044	0.0033	0.0181	0.155	0.0127	0.0182	0.0074	0.0903	0.0209	0.0072	0.0032	0.0044	0.104	0.0911	0.0076	0.0102	0.0074	0.0275	0.0074	0.0157	0.1711
13	rs78724483	38196047	1.18	0.345943801679723	3.07	0.546174590811499	0.144096439476964	0.0054449476229646	0.1122	0.0666	0.0087	0.0027	0.0192	0.0044	0.0033	0.0182	0.1549	0.0127	0.0182	0.0074	0.0906	0.0209	0.0073	0.0032	0.0044	0.104	0.091	0.0076	0.0103	0.0073	0.0275	0.0074	0.0157	0.1709
13	rs9566238	38196579	1.18	0.345943801679723	3.07	0.546174590811499	0.142972124675999	0.00573651506809697	0.1122	0.0665	0.0087	0.0027	0.0192	0.0044	0.0034	0.0182	0.1549	0.0127	0.0182	0.0074	0.0906	0.0209	0.0073	0.0032	0.0044	0.104	0.091	0.0076	0.0103	0.0073	0.0275	0.0074	0.0156	0.1709
