## Supplementary Tab. 5 for "Sparse haplotype-based fine-scale local ancestry inference at scale reveals recent selection on immune responses": 304206_file06 (part 118 of 161)

Chromosome	rs_number	hg19_GRCh37_Position	LDAS_26pop	-log10(p_LDAS_26pop)	LDAS_5continent	-log10(p_LDAS_5continent)	-log10(p_AAS_26pop)	-log10(p_AAS_5continent)	prob_ACB	prob_ASW	prob_BEB	prob_CDX	prob_CEU	prob_CHB	prob_CHS	prob_CLM	prob_ESN	prob_FIN	prob_GBR	prob_GIH	prob_GWD	prob_IBS	prob_ITU	prob_JPT	prob_KHV	prob_LWK	prob_MSL	prob_MXL	prob_PEL	prob_PJL	prob_PUR	prob_STU	prob_TSI	prob_YRI
13	rs17199299	38205091	1.18	0.345943801679723	3.07	0.546174590811499	0.133642650127853	0.00332315108553433	0.1122	0.0664	0.0088	0.0027	0.0192	0.0044	0.0034	0.0182	0.1549	0.0126	0.0182	0.0075	0.0907	0.0209	0.0073	0.0032	0.0044	0.1039	0.0912	0.0076	0.0103	0.0073	0.0273	0.0075	0.0156	0.1709
13	rs117728287	38209329	1.18	0.345943801679723	3.07	0.546174590811499	0.134197334889055	0.00312190744713303	0.1121	0.0663	0.0088	0.0027	0.0192	0.0044	0.0034	0.0182	0.1548	0.0126	0.0182	0.0075	0.0908	0.0209	0.0074	0.0032	0.0044	0.1039	0.0912	0.0076	0.0103	0.0074	0.0273	0.0076	0.0156	0.1709
13	rs73184536	38211105	1.18	0.345943801679723	3.07	0.546174590811499	0.133089348731686	0.00322941801758254	0.1121	0.0663	0.0088	0.0027	0.0192	0.0044	0.0034	0.0182	0.1548	0.0126	0.0182	0.0075	0.0908	0.0209	0.0074	0.0032	0.0044	0.1038	0.0912	0.0076	0.0103	0.0074	0.0273	0.0076	0.0156	0.1709
13	rs73184595	38221299	1.19	0.311838986457593	3.07	0.546174590811499	0.130192047985379	0.00782867581540536	0.1119	0.0659	0.0091	0.0027	0.0191	0.0044	0.0034	0.0182	0.1546	0.0126	0.0182	0.0078	0.0909	0.0208	0.0076	0.0031	0.0044	0.1037	0.0914	0.0077	0.0103	0.0077	0.0271	0.0081	0.0155	0.1707
13	rs9548000	38224053	1.19	0.311838986457593	3.07	0.546174590811499	0.145549708115133	0.0317051155793327	0.1117	0.0655	0.0093	0.0027	0.019	0.0043	0.0034	0.0182	0.1545	0.0125	0.0182	0.008	0.091	0.0208	0.0077	0.0031	0.0044	0.1035	0.0914	0.0078	0.0104	0.008	0.0269	0.0084	0.0155	0.1706
13	rs75514550	38237564	1.18	0.345943801679723	3.01	0.673776155564303	0.138716132170139	0.0348001270654683	0.1117	0.0654	0.0093	0.0027	0.019	0.0043	0.0034	0.0181	0.1543	0.0125	0.0182	0.008	0.0911	0.0209	0.0078	0.0031	0.0044	0.1035	0.0913	0.0078	0.0104	0.0081	0.0269	0.0086	0.0154	0.1705
13	rs1570612	38242481	1.18	0.345943801679723	3.01	0.673776155564303	0.148810313828011	0.0554067937494629	0.1118	0.0654	0.0093	0.0027	0.019	0.0043	0.0034	0.0181	0.1543	0.0125	0.0182	0.0081	0.0912	0.0209	0.0078	0.0031	0.0044	0.1036	0.0913	0.0078	0.0104	0.0081	0.0269	0.0087	0.0153	0.1704
13	rs73186515	38243291	1.18	0.345943801679723	2.99	0.72022314582581	0.148220235551544	0.053258562144801	0.1118	0.0654	0.0093	0.0027	0.019	0.0043	0.0034	0.0181	0.1543	0.0125	0.0182	0.0081	0.0912	0.0209	0.0078	0.0031	0.0044	0.1036	0.0913	0.0078	0.0104	0.0081	0.0269	0.0087	0.0153	0.1704
13	rs7991324	38255513	1.18	0.345943801679723	2.99	0.72022314582581	0.155730033624531	0.0720117473988008	0.1117	0.0651	0.0093	0.0027	0.0187	0.0044	0.0035	0.018	0.1538	0.0124	0.0181	0.0081	0.0915	0.021	0.0078	0.0032	0.0045	0.1039	0.0911	0.0078	0.0103	0.0083	0.0269	0.0089	0.015	0.1706
13	rs9548020	38267922	1.18	0.345943801679723	2.99	0.72022314582581	0.139946881701775	0.0583060569503148	0.1118	0.0647	0.0092	0.0027	0.0187	0.0043	0.0035	0.018	0.1534	0.0124	0.0182	0.0082	0.0916	0.021	0.0081	0.0032	0.0045	0.1039	0.091	0.0078	0.0103	0.0084	0.027	0.0091	0.0149	0.1703
13	rs9548024	38268346	1.18	0.345943801679723	2.96	0.793651312900757	0.13696028596996	0.055789691174824	0.1118	0.0647	0.0092	0.0027	0.0187	0.0043	0.0035	0.018	0.1534	0.0124	0.0182	0.0082	0.0916	0.021	0.0081	0.0032	0.0045	0.1038	0.091	0.0078	0.0103	0.0084	0.0271	0.0091	0.0149	0.1703
13	rs61955493	38278931	1.18	0.345943801679723	2.93	0.871659766409689	0.113529849435966	0.0643604274852691	0.112	0.0646	0.0091	0.0027	0.0186	0.0041	0.0035	0.0181	0.1535	0.0124	0.0181	0.0082	0.0918	0.0211	0.0082	0.0032	0.0045	0.1036	0.0908	0.0079	0.0103	0.0084	0.0272	0.0092	0.0149	0.1702
13	rs1360623	38290340	1.18	0.345943801679723	2.93	0.871659766409689	0.139220267335393	0.0880485892603067	0.1124	0.0643	0.009	0.0027	0.0184	0.004	0.0035	0.0184	0.1539	0.0126	0.0181	0.0081	0.0923	0.0215	0.0085	0.0032	0.0044	0.1031	0.0904	0.0078	0.0102	0.0086	0.0275	0.0092	0.0148	0.1698
13	rs1333354	38290705	1.18	0.345943801679723	2.95	0.819141413036571	0.249149212503801	0.228423737141454	0.1128	0.0646	0.0092	0.0027	0.0185	0.0038	0.0033	0.0183	0.1527	0.0127	0.0183	0.008	0.0922	0.0221	0.009	0.0031	0.0044	0.1028	0.0909	0.0079	0.01	0.0089	0.0273	0.0094	0.0144	0.1693
13	rs17261924	38290910	1.18	0.345943801679723	2.96	0.793651312900757	0.293111590801595	0.298953907724961	0.1129	0.0646	0.0092	0.0027	0.0185	0.0037	0.0033	0.0182	0.1521	0.0128	0.0184	0.0081	0.0921	0.0225	0.0091	0.003	0.0044	0.1029	0.0908	0.0079	0.0098	0.0091	0.0269	0.0094	0.0142	0.1698
13	rs2991010	38291011	1.18	0.345943801679723	2.96	0.793651312900757	0.332313457187384	0.36771626390783	0.113	0.0646	0.0092	0.0027	0.0185	0.0037	0.0033	0.0182	0.1518	0.0128	0.0185	0.0081	0.092	0.0227	0.0092	0.003	0.0044	0.1028	0.0909	0.0079	0.0098	0.0092	0.0267	0.0095	0.0142	0.17
13	rs17056499	38291121	1.18	0.345943801679723	2.97	0.768670182966371	0.415034714426699	0.437160205110275	0.1132	0.0645	0.0094	0.0027	0.0185	0.0037	0.0032	0.0181	0.1518	0.0128	0.0186	0.0081	0.092	0.0228	0.0092	0.0029	0.0044	0.103	0.0908	0.0079	0.0097	0.0094	0.0261	0.0094	0.0141	0.1701
13	rs11147666	38297083	1.16	0.421630287221885	2.97	0.768670182966371	0.744336593350721	0.528231375657549	0.1138	0.0643	0.0095	0.0028	0.0187	0.0035	0.0029	0.0178	0.1521	0.0128	0.0191	0.0077	0.0925	0.0239	0.009	0.0027	0.0044	0.1034	0.0901	0.008	0.0091	0.01	0.0259	0.0093	0.0136	0.1697
13	rs61955516	38297150	1.16	0.421630287221885	2.97	0.768670182966371	0.741159046337664	0.522541977168498	0.1138	0.0644	0.0095	0.0028	0.0187	0.0035	0.0029	0.0178	0.1521	0.0127	0.0191	0.0077	0.0925	0.0239	0.009	0.0027	0.0044	0.1034	0.0901	0.008	0.0091	0.01	0.0259	0.0093	0.0136	0.1697
13	rs12858218	38314640	1.16	0.421630287221885	2.98	0.744195120258389	0.839525392280306	0.6308138250199	0.114	0.0643	0.0095	0.0027	0.0187	0.0034	0.0029	0.0177	0.1527	0.0128	0.0191	0.0077	0.0929	0.024	0.009	0.0027	0.0044	0.1033	0.0904	0.0079	0.009	0.01	0.0259	0.0093	0.0136	0.1687
13	rs79517865	38314854	1.16	0.421630287221885	2.98	0.744195120258389	0.839764745820147	0.631684251863888	0.114	0.0643	0.0095	0.0027	0.0187	0.0034	0.0029	0.0177	0.1527	0.0128	0.0191	0.0077	0.0929	0.024	0.009	0.0027	0.0044	0.1033	0.0904	0.0079	0.009	0.01	0.0259	0.0093	0.0136	0.1687
13	rs41292235	38320021	1.16	0.421630287221885	3	0.696751202985924	0.849362734268974	0.644482541392374	0.114	0.0643	0.0095	0.0027	0.0187	0.0034	0.0029	0.0177	0.1528	0.0128	0.0191	0.0077	0.0929	0.024	0.009	0.0027	0.0044	0.1033	0.0904	0.0079	0.009	0.01	0.0259	0.0093	0.0136	0.1686
13	rs12867999	38322177	1.16	0.421630287221885	3.01	0.673776155564303	0.855948052899378	0.653535137165175	0.114	0.0643	0.0095	0.0027	0.0187	0.0034	0.0029	0.0177	0.1528	0.0128	0.0191	0.0077	0.0929	0.024	0.009	0.0027	0.0044	0.1033	0.0904	0.008	0.009	0.01	0.0259	0.0093	0.0136	0.1686
13	rs61364839	38323633	1.16	0.421630287221885	3.02	0.651294786134349	0.86021591116202	0.661003392666568	0.114	0.0643	0.0095	0.0027	0.0187	0.0034	0.0029	0.0177	0.1528	0.0128	0.0191	0.0077	0.0929	0.024	0.009	0.0027	0.0044	0.1033	0.0904	0.008	0.009	0.01	0.0259	0.0093	0.0136	0.1686
13	rs116978258	38326349	1.16	0.421630287221885	3.02	0.651294786134349	0.863927389051438	0.663937434103981	0.114	0.0643	0.0095	0.0027	0.0187	0.0034	0.0028	0.0177	0.1528	0.0128	0.0191	0.0077	0.093	0.0239	0.009	0.0027	0.0044	0.1034	0.0904	0.0079	0.009	0.01	0.0259	0.0093	0.0136	0.1686
13	rs73168473	38326635	1.16	0.421630287221885	3.02	0.651294786134349	0.864735128400866	0.664965052065186	0.114	0.0643	0.0095	0.0027	0.0187	0.0034	0.0028	0.0177	0.1528	0.0128	0.0191	0.0077	0.093	0.0239	0.009	0.0027	0.0044	0.1034	0.0904	0.0079	0.009	0.01	0.0259	0.0093	0.0136	0.1686
13	rs9603254	38326715	1.16	0.421630287221885	3.01	0.673776155564303	0.86699849981869	0.669961506041086	0.114	0.0643	0.0095	0.0027	0.0187	0.0034	0.0028	0.0177	0.1528	0.0128	0.0191	0.0077	0.093	0.0239	0.009	0.0027	0.0044	0.1033	0.0904	0.0079	0.009	0.01	0.0259	0.0093	0.0136	0.1686
13	rs12874536	38332015	1.16	0.421630287221885	3.01	0.673776155564303	0.890260230018267	0.696108836861133	0.1142	0.0643	0.0095	0.0027	0.0186	0.0034	0.0027	0.0177	0.1528	0.0128	0.0191	0.0077	0.0931	0.0239	0.009	0.0026	0.0044	0.1034	0.0904	0.0079	0.009	0.01	0.0259	0.0093	0.0136	0.1687
13	rs17056604	38343786	1.16	0.421630287221885	3.06	0.566238797870229	0.845197898088321	0.670108589920195	0.1146	0.0645	0.0095	0.0027	0.0186	0.0034	0.0027	0.0176	0.1527	0.0127	0.0191	0.0077	0.093	0.0239	0.009	0.0027	0.0044	0.1035	0.0903	0.0079	0.0089	0.01	0.0258	0.0093	0.0135	0.1686
13	rs73168489	38344127	1.16	0.421630287221885	3.06	0.566238797870229	0.845117890566638	0.66981442953669	0.1146	0.0645	0.0095	0.0027	0.0186	0.0034	0.0027	0.0176	0.1527	0.0127	0.0191	0.0077	0.093	0.0239	0.009	0.0027	0.0044	0.1035	0.0903	0.0079	0.0089	0.01	0.0258	0.0093	0.0135	0.1686
13	rs17263892	38345556	1.16	0.421630287221885	3.05	0.586779315918157	0.833073867480739	0.623860547113899	0.1147	0.0644	0.0094	0.0027	0.0185	0.0034	0.0027	0.0176	0.1528	0.0126	0.0191	0.0076	0.0929	0.0239	0.009	0.0026	0.0044	0.1036	0.0905	0.0079	0.0088	0.01	0.0258	0.0092	0.0135	0.1687
13	rs933006	38350193	1.16	0.421630287221885	3.06	0.566238797870229	0.850164663494263	0.580252453974612	0.1158	0.0648	0.0092	0.0027	0.0181	0.0034	0.0026	0.0173	0.1528	0.0122	0.0189	0.0075	0.0935	0.0239	0.0088	0.0028	0.0044	0.1043	0.0899	0.0075	0.0081	0.0098	0.0259	0.0092	0.0138	0.1696
13	rs9548045	38351716	1.16	0.421630287221885	3.06	0.566238797870229	0.832755824981704	0.579257282387664	0.1157	0.0648	0.0092	0.0027	0.0181	0.0034	0.0026	0.0173	0.1526	0.0122	0.0189	0.0075	0.0933	0.0239	0.0088	0.0028	0.0044	0.1044	0.0901	0.0075	0.0081	0.0098	0.0259	0.0092	0.0139	0.1698
13	rs10507458	38354641	1.16	0.421630287221885	3.07	0.546174590811499	0.817472139865624	0.532404085931202	0.1157	0.0647	0.0092	0.0027	0.0181	0.0034	0.0026	0.0173	0.1526	0.0122	0.0188	0.0075	0.0933	0.024	0.0087	0.0028	0.0044	0.1044	0.09	0.0075	0.0081	0.0097	0.0259	0.0091	0.0139	0.1698
13	rs74334977	38354853	1.16	0.421630287221885	3.08	0.526582953384854	0.78006826191246	0.525176609569361	0.1157	0.0647	0.0092	0.0028	0.0181	0.0034	0.0026	0.0173	0.1526	0.0122	0.0188	0.0075	0.0933	0.024	0.0087	0.0028	0.0044	0.1044	0.09	0.0075	0.0081	0.0097	0.0259	0.0091	0.0138	0.1698
13	rs73170416	38356712	1.16	0.421630287221885	3.07	0.546174590811499	0.78006826191246	0.524621674245552	0.1157	0.0647	0.0092	0.0028	0.0181	0.0034	0.0026	0.0173	0.1526	0.0122	0.0188	0.0075	0.0933	0.024	0.0087	0.0028	0.0044	0.1044	0.09	0.0075	0.0081	0.0097	0.0259	0.0091	0.0138	0.1698
13	rs73170426	38361816	1.16	0.421630287221885	3.07	0.546174590811499	0.770432442828474	0.461148764557849	0.1158	0.0647	0.0091	0.0027	0.018	0.0034	0.0026	0.0173	0.1526	0.0122	0.0188	0.0075	0.0934	0.024	0.0087	0.0028	0.0044	0.1045	0.09	0.0075	0.0081	0.0097	0.0259	0.0091	0.0138	0.17
13	rs9532117	38363047	1.16	0.421630287221885	3.08	0.526582953384854	1.01600074538436	0.248460064998204	0.1176	0.0648	0.0087	0.0028	0.0173	0.0036	0.0023	0.017	0.1525	0.0118	0.0187	0.0073	0.0947	0.0241	0.0078	0.0031	0.0045	0.1034	0.0891	0.0074	0.0078	0.0094	0.0259	0.0088	0.0134	0.173
13	rs636345	38363539	1.15	0.46334549806667	3.08	0.526582953384854	0.909319954296157	0.132304119531872	0.1185	0.0645	0.0089	0.0029	0.0174	0.0038	0.0024	0.0174	0.1517	0.0116	0.0186	0.007	0.0951	0.0241	0.0074	0.0035	0.0044	0.1027	0.0876	0.0077	0.008	0.0092	0.0258	0.0084	0.0132	0.1748
13	rs1747157	38367158	1.14	0.507725131913635	3.1	0.488801954490689	0.714987399914104	0.0529457465454202	0.1195	0.0665	0.0088	0.0034	0.0175	0.0041	0.0027	0.0176	0.1507	0.0114	0.0186	0.0069	0.0931	0.0239	0.0073	0.0038	0.0046	0.1015	0.0861	0.0079	0.0083	0.009	0.0256	0.0081	0.0131	0.1767
13	rs655207	38368012	1.14	0.507725131913635	3.11	0.470604638115432	0.693925203506471	0.0563661621431068	0.1196	0.0666	0.0089	0.0034	0.0175	0.0041	0.0027	0.0176	0.1507	0.0114	0.0186	0.0069	0.0928	0.0239	0.0073	0.0038	0.0046	0.1015	0.086	0.0078	0.0083	0.009	0.0256	0.0081	0.0131	0.1767
13	rs75359501	38369676	1.14	0.507725131913635	3.12	0.452863978564029	0.659090633472113	0.0463861150393925	0.1196	0.0666	0.0089	0.0034	0.0175	0.0041	0.0028	0.0176	0.1509	0.0114	0.0186	0.0069	0.0927	0.0239	0.0073	0.0038	0.0046	0.1013	0.0858	0.0078	0.0083	0.009	0.0256	0.008	0.0131	0.177
13	rs17056697	38380907	1.14	0.507725131913635	3.13	0.435575753324506	0.634766380473224	0.0564303715929338	0.1201	0.0668	0.0087	0.0034	0.0176	0.0043	0.0028	0.0176	0.1524	0.0114	0.0185	0.0068	0.092	0.0236	0.0072	0.004	0.0047	0.0996	0.0844	0.0079	0.0085	0.0088	0.0252	0.0076	0.013	0.1801
13	rs12584805	38385090	1.14	0.507725131913635	3.13	0.435575753324506	0.634977941686843	0.0543280933786808	0.1201	0.0668	0.0087	0.0034	0.0176	0.0043	0.0028	0.0176	0.1524	0.0114	0.0185	0.0068	0.092	0.0236	0.0072	0.004	0.0047	0.0996	0.0844	0.0079	0.0085	0.0088	0.0252	0.0076	0.013	0.1801
13	rs76342688	38385822	1.14	0.507725131913635	3.14	0.418735639412168	0.634766380473224	0.0538865848124966	0.1201	0.0668	0.0087	0.0034	0.0176	0.0043	0.0028	0.0176	0.1524	0.0114	0.0185	0.0068	0.092	0.0236	0.0072	0.004	0.0047	0.0996	0.0844	0.0079	0.0085	0.0088	0.0252	0.0076	0.013	0.1801
13	rs12585413	38393818	1.14	0.507725131913635	3.14	0.418735639412168	0.641410561774274	0.0598122729134044	0.1202	0.0668	0.0087	0.0034	0.0176	0.0042	0.0028	0.0176	0.1525	0.0114	0.0184	0.0067	0.092	0.0236	0.0072	0.004	0.0047	0.0996	0.0845	0.0079	0.0085	0.0088	0.0252	0.0076	0.013	0.1801
13	rs612701	38407819	1.14	0.507725131913635	3.2	0.326850259155197	0.640065048404423	0.0642246516088573	0.1205	0.0669	0.0086	0.0034	0.0176	0.0042	0.0028	0.0176	0.1526	0.0113	0.0184	0.0067	0.0918	0.0235	0.0071	0.004	0.0047	0.0994	0.0846	0.0079	0.0086	0.0087	0.0252	0.0075	0.013	0.1803
13	rs117439060	38407945	1.14	0.507725131913635	3.2	0.326850259155197	0.632793360160583	0.0594177684161	0.1205	0.067	0.0086	0.0034	0.0176	0.0042	0.0028	0.0176	0.1526	0.0113	0.0184	0.0067	0.0918	0.0235	0.0071	0.004	0.0047	0.0994	0.0846	0.0079	0.0086	0.0086	0.0252	0.0075	0.013	0.1803
13	rs9548066	38413011	1.14	0.507725131913635	3.2	0.326850259155197	0.595430908938191	0.0428508550264692	0.1206	0.067	0.0085	0.0034	0.0176	0.0042	0.0028	0.0176	0.1527	0.0113	0.0184	0.0067	0.0917	0.0235	0.0071	0.0041	0.0047	0.0993	0.0846	0.0079	0.0086	0.0086	0.0251	0.0075	0.013	0.1803
13	rs9548068	38413311	1.14	0.507725131913635	3.2	0.326850259155197	0.61224644777927	0.0445160453611691	0.1205	0.0671	0.0086	0.0034	0.0176	0.0042	0.0028	0.0176	0.1527	0.0113	0.0184	0.0067	0.0917	0.0235	0.0071	0.0041	0.0047	0.0993	0.0846	0.0079	0.0086	0.0086	0.0251	0.0074	0.013	0.1803
13	rs861005	38424084	1.14	0.507725131913635	3.2	0.326850259155197	0.612523909304037	0.0518262345463307	0.1209	0.0671	0.0086	0.0034	0.0176	0.0042	0.0028	0.0176	0.1528	0.0114	0.0184	0.0067	0.0913	0.0235	0.007	0.0043	0.0046	0.099	0.0845	0.008	0.0087	0.0086	0.0251	0.0075	0.0131	0.1802
13	rs79451485	38433388	1.13	0.554827224596281	3.2	0.326850259155197	0.497455894536227	0.0665491994679272	0.1218	0.0667	0.0087	0.0033	0.0178	0.0043	0.0029	0.0177	0.1531	0.0115	0.0184	0.0067	0.0902	0.0234	0.0069	0.0043	0.0045	0.0992	0.0847	0.0081	0.0087	0.0086	0.0251	0.0076	0.0132	0.1796
13	rs187211193	38438908	1.13	0.554827224596281	3.21	0.313017210102667	0.464657419623273	0.066342698528096	0.1222	0.0666	0.0086	0.0033	0.0179	0.0043	0.0029	0.0177	0.1534	0.0115	0.0185	0.0066	0.0897	0.0233	0.0068	0.0044	0.0045	0.0992	0.0846	0.0082	0.0087	0.0086	0.0251	0.0077	0.0133	0.1793
13	rs3812837	38445196	1.13	0.554827224596281	3.21	0.313017210102667	0.479684260481415	0.109692882487051	0.1226	0.0665	0.0086	0.0033	0.0179	0.0044	0.0029	0.0177	0.1535	0.0116	0.0186	0.0066	0.0893	0.0233	0.0068	0.0044	0.0044	0.0992	0.0845	0.0082	0.0087	0.0086	0.0251	0.0078	0.0133	0.1791
13	rs117328729	38449283	1.13	0.554827224596281	3.21	0.313017210102667	0.448606942754622	0.101808540055431	0.1226	0.0665	0.0087	0.0033	0.018	0.0043	0.0029	0.0177	0.1535	0.0116	0.0186	0.0067	0.0891	0.0233	0.0068	0.0045	0.0044	0.0991	0.0846	0.0082	0.0087	0.0086	0.0251	0.0078	0.0133	0.179
13	rs9576391	38449895	1.13	0.554827224596281	3.21	0.313017210102667	0.459074885759247	0.106096057113032	0.1226	0.0665	0.0087	0.0033	0.018	0.0044	0.0029	0.0177	0.1535	0.0116	0.0186	0.0067	0.0891	0.0233	0.0068	0.0045	0.0044	0.0991	0.0846	0.0082	0.0087	0.0086	0.0251	0.0078	0.0133	0.179
13	rs61955717	38455030	1.13	0.554827224596281	3.21	0.313017210102667	0.460649216103131	0.11444570419554	0.1226	0.0666	0.0087	0.0033	0.018	0.0044	0.003	0.0177	0.1535	0.0116	0.0186	0.0067	0.089	0.0233	0.0068	0.0045	0.0044	0.099	0.0847	0.0082	0.0087	0.0086	0.025	0.0078	0.0133	0.1789
13	rs9566272	38459100	1.13	0.554827224596281	3.21	0.313017210102667	0.454367721366957	0.123561772776244	0.1227	0.0666	0.0088	0.0033	0.0181	0.0044	0.003	0.0177	0.1533	0.0116	0.0188	0.0067	0.089	0.0231	0.0068	0.0045	0.0044	0.0988	0.0849	0.0082	0.0087	0.0086	0.025	0.0078	0.0134	0.1789
13	rs117506730	38461239	1.13	0.554827224596281	3.21	0.313017210102667	0.384204385499755	0.0764072979413735	0.1233	0.0665	0.0087	0.0033	0.0182	0.0043	0.003	0.0177	0.1525	0.0116	0.0189	0.0067	0.0885	0.0231	0.0068	0.0045	0.0044	0.0986	0.0855	0.0081	0.0086	0.0086	0.0251	0.0076	0.0136	0.1793
13	rs10507465	38463552	1.13	0.554827224596281	3.23	0.286575202599778	0.35580290861846	0.149870600827366	0.1239	0.0663	0.0087	0.0033	0.0184	0.0043	0.003	0.0176	0.1517	0.0116	0.0189	0.0067	0.088	0.0232	0.0068	0.0044	0.0044	0.0982	0.0862	0.008	0.0086	0.0086	0.0251	0.0074	0.0139	0.1798
13	rs74049240	38463826	1.13	0.554827224596281	3.23	0.286575202599778	0.340016289313266	0.173657854471256	0.1241	0.0663	0.0086	0.0033	0.0184	0.0043	0.003	0.0176	0.1515	0.0116	0.019	0.0067	0.0879	0.0231	0.0068	0.0044	0.0044	0.0982	0.0863	0.008	0.0085	0.0086	0.0251	0.0074	0.0139	0.18
13	rs77332994	38466226	1.13	0.554827224596281	3.23	0.286575202599778	0.276628182170538	0.243539869131469	0.1247	0.0663	0.0085	0.0034	0.0185	0.0043	0.0033	0.0174	0.1509	0.0116	0.0192	0.0068	0.0873	0.0231	0.0068	0.0044	0.0045	0.0977	0.086	0.008	0.0085	0.0086	0.0252	0.0073	0.0141	0.1807
13	rs17208676	38469030	1.13	0.554827224596281	3.23	0.286575202599778	0.237195805102887	0.236218764368775	0.1251	0.0663	0.0085	0.0034	0.0184	0.0043	0.0034	0.0173	0.1507	0.0116	0.0192	0.0068	0.087	0.023	0.0068	0.0044	0.0045	0.0976	0.0859	0.0079	0.0085	0.0086	0.0253	0.0072	0.0143	0.1811
13	rs117402039	38479679	1.13	0.554827224596281	3.19	0.341098255896361	0.250561148131598	0.28001716471745	0.1253	0.0664	0.0085	0.0034	0.0184	0.0043	0.0034	0.0173	0.1506	0.0116	0.0192	0.0068	0.0869	0.0231	0.0068	0.0044	0.0045	0.0975	0.0859	0.0079	0.0085	0.0086	0.0254	0.0072	0.0144	0.1812
13	rs17209114	38482765	1.13	0.554827224596281	3.19	0.341098255896361	0.25379848030037	0.289850242052787	0.1253	0.0664	0.0085	0.0034	0.0184	0.0043	0.0034	0.0173	0.1506	0.0116	0.0192	0.0068	0.0869	0.0231	0.0068	0.0044	0.0045	0.0975	0.0859	0.0079	0.0085	0.0086	0.0254	0.0072	0.0144	0.1812
13	rs79575023	38494024	1.13	0.554827224596281	3.19	0.341098255896361	0.25755174403234	0.23876192736424	0.1258	0.0664	0.0085	0.0034	0.0183	0.0042	0.0035	0.0172	0.1506	0.0116	0.0191	0.0068	0.0867	0.0231	0.0068	0.0044	0.0045	0.0973	0.0858	0.0079	0.0084	0.0086	0.0255	0.0072	0.0144	0.1814
13	rs17275583	38503629	1.12	0.604706511137083	3.17	0.370859203571921	0.24102895595713	0.184629097908098	0.1263	0.0664	0.0084	0.0035	0.0181	0.0042	0.0035	0.0171	0.1505	0.0115	0.0191	0.0068	0.0864	0.023	0.0067	0.0043	0.0046	0.0971	0.0865	0.0078	0.0084	0.0085	0.0256	0.0072	0.0144	0.181
13	rs80122997	38510356	1.12	0.604706511137083	3.17	0.370859203571921	0.257865872969894	0.202087527088295	0.1266	0.0664	0.0084	0.0035	0.0179	0.0042	0.0036	0.0171	0.1505	0.0115	0.0191	0.0068	0.0863	0.023	0.0067	0.0043	0.0046	0.097	0.0869	0.0078	0.0084	0.0085	0.0256	0.0072	0.0144	0.1808
13	rs6563575	38511675	1.12	0.604706511137083	3.17	0.370859203571921	0.268303195442508	0.223310497914428	0.1266	0.0664	0.0084	0.0035	0.0179	0.0042	0.0036	0.0171	0.1505	0.0115	0.0191	0.0068	0.0863	0.023	0.0067	0.0043	0.0046	0.097	0.0869	0.0078	0.0084	0.0085	0.0256	0.0072	0.0144	0.1808
13	rs17210261	38516603	1.12	0.604706511137083	3.16	0.386381943985473	0.25952973475207	0.22831455349627	0.1267	0.0664	0.0084	0.0034	0.0179	0.0041	0.0036	0.017	0.1506	0.0115	0.0191	0.0068	0.0862	0.023	0.0067	0.0043	0.0046	0.097	0.087	0.0078	0.0084	0.0085	0.0257	0.0072	0.0144	0.1808
13	rs79464684	38516824	1.12	0.604706511137083	3.16	0.386381943985473	0.258899479995897	0.229516504139965	0.1267	0.0664	0.0084	0.0034	0.0179	0.0041	0.0036	0.017	0.1506	0.0115	0.0191	0.0068	0.0862	0.023	0.0067	0.0043	0.0046	0.097	0.087	0.0078	0.0084	0.0085	0.0257	0.0072	0.0144	0.1808
13	rs1337087	38520440	1.12	0.604706511137083	3.15	0.402339212139645	0.279949658754849	0.308981186909106	0.127	0.0663	0.0084	0.0034	0.0178	0.0041	0.0036	0.017	0.1507	0.0115	0.0191	0.0068	0.0861	0.023	0.0067	0.0043	0.0046	0.097	0.0872	0.0078	0.0084	0.0085	0.0257	0.0072	0.0143	0.1808
13	rs9548119	38531581	1.12	0.604706511137083	3.16	0.386381943985473	0.300812543094666	0.30323917236499	0.1271	0.0662	0.0084	0.0033	0.0178	0.0042	0.0036	0.017	0.1508	0.0115	0.0191	0.0068	0.0859	0.0229	0.0067	0.0043	0.0047	0.097	0.0873	0.0078	0.0083	0.0085	0.0257	0.0072	0.0143	0.1807
13	rs10161861	38533329	1.12	0.604706511137083	3.16	0.386381943985473	0.295860097494514	0.289144455305643	0.1272	0.0662	0.0084	0.0033	0.0177	0.0042	0.0036	0.017	0.1508	0.0115	0.0191	0.0068	0.0859	0.0229	0.0067	0.0043	0.0047	0.097	0.0874	0.0078	0.0083	0.0085	0.0258	0.0072	0.0143	0.1807
13	rs117925427	38533692	1.12	0.604706511137083	3.16	0.386381943985473	0.292342536145384	0.2803665557511	0.1273	0.0662	0.0084	0.0033	0.0177	0.0042	0.0036	0.017	0.1508	0.0115	0.0191	0.0068	0.0859	0.0229	0.0067	0.0043	0.0047	0.097	0.0874	0.0078	0.0083	0.0085	0.0258	0.0072	0.0143	0.1807
13	rs12584914	38540370	1.12	0.604706511137083	3.16	0.386381943985473	0.273559744953496	0.317654058953631	0.1283	0.0658	0.0085	0.0031	0.0176	0.0042	0.0038	0.017	0.1505	0.0116	0.019	0.0067	0.0855	0.0226	0.0067	0.0043	0.0047	0.0972	0.0876	0.0078	0.0083	0.0086	0.0258	0.0072	0.0141	0.1806
13	rs9548132	38549223	1.12	0.604706511137083	3.15	0.402339212139645	0.314082456047465	0.341617247067015	0.1284	0.0656	0.0084	0.0031	0.0174	0.0042	0.0038	0.017	0.1507	0.0116	0.0191	0.0067	0.0855	0.0226	0.0067	0.0043	0.0047	0.0973	0.0877	0.0079	0.0084	0.0086	0.0257	0.0072	0.0142	0.1805
13	rs117108299	38553210	1.12	0.604706511137083	3.14	0.418735639412168	0.272402276189997	0.26512132451297	0.1286	0.0655	0.0084	0.003	0.0173	0.0042	0.0038	0.0169	0.1506	0.0116	0.0191	0.0067	0.0854	0.0226	0.0067	0.0043	0.0047	0.0973	0.0877	0.0079	0.0083	0.0086	0.0258	0.0073	0.0142	0.1805
13	rs78074877	38566326	1.12	0.604706511137083	3.14	0.418735639412168	0.268486702625452	0.27908610919341	0.1288	0.0654	0.0084	0.003	0.0173	0.0042	0.0038	0.0169	0.1505	0.0116	0.0191	0.0067	0.0855	0.0226	0.0067	0.0043	0.0047	0.0973	0.0877	0.0079	0.0083	0.0086	0.0259	0.0073	0.0142	0.1804
13	rs9548146	38567889	1.12	0.604706511137083	3.11	0.470604638115432	0.272171100274931	0.294923616028765	0.1288	0.0652	0.0085	0.003	0.0173	0.0042	0.0039	0.0169	0.1505	0.0116	0.0191	0.0067	0.0855	0.0226	0.0067	0.0043	0.0047	0.0973	0.0877	0.0079	0.0083	0.0086	0.0259	0.0073	0.0142	0.1803
13	rs117976332	38571057	1.12	0.604706511137083	3.11	0.470604638115432	0.268486702625452	0.283283331766947	0.1288	0.0652	0.0085	0.003	0.0173	0.0042	0.0039	0.0169	0.1505	0.0116	0.0191	0.0067	0.0855	0.0226	0.0067	0.0043	0.0047	0.0973	0.0877	0.0079	0.0083	0.0086	0.0259	0.0073	0.0142	0.1802
13	rs9603299	38573313	1.12	0.604706511137083	3.11	0.470604638115432	0.274348336240919	0.285272005136179	0.1289	0.0652	0.0085	0.003	0.0173	0.0042	0.0039	0.0169	0.1505	0.0115	0.0191	0.0067	0.0857	0.0226	0.0068	0.0043	0.0047	0.0973	0.0877	0.0079	0.0083	0.0086	0.0259	0.0073	0.0142	0.1801
13	rs117654021	38577232	1.12	0.604706511137083	3.09	0.50746005104726	0.256207841132349	0.238097650956508	0.1289	0.0651	0.0084	0.003	0.0173	0.0042	0.0039	0.0169	0.1505	0.0115	0.0191	0.0067	0.0857	0.0226	0.0068	0.0043	0.0047	0.0973	0.0877	0.0079	0.0083	0.0086	0.0259	0.0073	0.0142	0.1801
13	rs2105125	38592616	1.12	0.604706511137083	3.08	0.526582953384854	0.260476681033783	0.219850814886909	0.129	0.0649	0.0084	0.003	0.0173	0.0042	0.0039	0.017	0.1507	0.0116	0.0191	0.0067	0.0858	0.0227	0.0068	0.0043	0.0048	0.0975	0.0878	0.0079	0.0083	0.0086	0.026	0.0073	0.0142	0.1796
13	rs73172556	38594703	1.12	0.604706511137083	3.07	0.546174590811499	0.260657264523848	0.220282308031626	0.129	0.0648	0.0084	0.003	0.0173	0.0042	0.0039	0.017	0.1507	0.0116	0.0191	0.0067	0.0858	0.0227	0.0068	0.0043	0.0048	0.0975	0.0878	0.0079	0.0083	0.0086	0.026	0.0072	0.0142	0.1796
13	rs78188229	38622619	1.12	0.604706511137083	3.07	0.546174590811499	0.279996592348941	0.214159840419242	0.1291	0.0646	0.0084	0.003	0.0173	0.0042	0.0039	0.017	0.1509	0.0117	0.0191	0.0067	0.0858	0.0227	0.0069	0.0043	0.0048	0.0976	0.0878	0.0079	0.0083	0.0086	0.0261	0.0072	0.0143	0.1792
13	rs4539457	38627152	1.12	0.604706511137083	3.07	0.546174590811499	0.312886234296139	0.289497283324238	0.1291	0.0645	0.0084	0.003	0.0173	0.0042	0.0039	0.017	0.1509	0.0117	0.0191	0.0067	0.0859	0.0228	0.0069	0.0043	0.0048	0.0976	0.0878	0.0079	0.0083	0.0086	0.0261	0.0072	0.0143	0.179
13	rs61955165	38628836	1.12	0.604706511137083	3.05	0.586779315918157	0.318539413133161	0.269598107849824	0.1291	0.0645	0.0084	0.003	0.0173	0.0042	0.0039	0.017	0.1509	0.0117	0.019	0.0067	0.0859	0.0229	0.0069	0.0043	0.0048	0.0976	0.0878	0.0079	0.0083	0.0086	0.0263	0.0072	0.0143	0.1789
13	rs17277873	38629421	1.12	0.604706511137083	3.05	0.586779315918157	0.29867083750123	0.249133419373995	0.1292	0.0645	0.0084	0.0029	0.0173	0.0042	0.0039	0.017	0.151	0.0117	0.019	0.0067	0.0858	0.0229	0.0069	0.0042	0.0048	0.0978	0.0878	0.0079	0.0082	0.0086	0.0263	0.0072	0.0143	0.1788
13	rs12429104	38636966	1.12	0.604706511137083	3.05	0.586779315918157	0.288227330406397	0.178058685953681	0.1298	0.0637	0.0083	0.0029	0.0172	0.0041	0.004	0.0169	0.1512	0.0118	0.0189	0.0066	0.0865	0.0229	0.0068	0.004	0.0048	0.0978	0.0874	0.0078	0.0081	0.0086	0.0264	0.0072	0.0146	0.1787
13	rs117173876	38647866	1.12	0.604706511137083	3.05	0.586779315918157	0.284143293404541	0.173359190580516	0.1298	0.0636	0.0083	0.0029	0.0172	0.0041	0.004	0.0169	0.1512	0.0118	0.0189	0.0066	0.0865	0.0229	0.0068	0.004	0.0048	0.0978	0.0874	0.0078	0.0081	0.0086	0.0264	0.0072	0.0146	0.1787
13	rs80092864	38657306	1.12	0.604706511137083	3.05	0.586779315918157	0.28192450832948	0.164971953040269	0.1299	0.0635	0.0083	0.0029	0.0173	0.0041	0.0039	0.0169	0.1512	0.0118	0.0189	0.0065	0.0867	0.023	0.0068	0.004	0.0048	0.0978	0.0874	0.0078	0.0081	0.0086	0.0265	0.0072	0.0147	0.1787
13	rs7992222	38669677	1.11	0.657414555049712	3.04	0.607799794750251	0.350763792055362	0.192930093404864	0.1306	0.0619	0.0082	0.0029	0.0174	0.0041	0.004	0.0167	0.1516	0.0122	0.0182	0.0064	0.0877	0.023	0.0068	0.0038	0.005	0.0979	0.0871	0.0079	0.008	0.0086	0.0267	0.0073	0.0151	0.1784
13	rs79620920	38673417	1.11	0.657414555049712	3.04	0.607799794750251	0.333547980070274	0.16693231003981	0.1307	0.0617	0.0081	0.0029	0.0174	0.0041	0.004	0.0167	0.1517	0.0122	0.0181	0.0064	0.0875	0.023	0.0068	0.0038	0.005	0.0979	0.087	0.0079	0.008	0.0085	0.0267	0.0073	0.0151	0.1786
13	rs1951833	38676614	1.11	0.657414555049712	3.04	0.607799794750251	0.361737554822538	0.192826857139163	0.1308	0.0616	0.0081	0.0029	0.0174	0.0041	0.004	0.0167	0.1517	0.0122	0.0181	0.0064	0.0874	0.0231	0.0068	0.0038	0.005	0.0979	0.087	0.0078	0.008	0.0085	0.0266	0.0073	0.0151	0.1787
13	rs9576454	38679113	1.11	0.657414555049712	3.04	0.607799794750251	0.356228944464713	0.181991115950317	0.1309	0.0615	0.0081	0.0029	0.0174	0.0041	0.0041	0.0167	0.1518	0.0122	0.0181	0.0064	0.0874	0.0231	0.0068	0.0038	0.005	0.0981	0.087	0.0078	0.008	0.0085	0.0265	0.0073	0.0151	0.1787
13	rs74888488	38684948	1.11	0.657414555049712	3.04	0.607799794750251	0.359646664958041	0.193963484388517	0.1309	0.0612	0.0081	0.0029	0.0175	0.0041	0.0041	0.0167	0.1518	0.0122	0.0182	0.0064	0.0874	0.0231	0.0068	0.0037	0.005	0.0982	0.0869	0.0078	0.008	0.0086	0.0265	0.0073	0.0151	0.1788
13	rs9548213	38694917	1.11	0.657414555049712	3.04	0.607799794750251	0.312936028879078	0.14638762377519	0.131	0.0607	0.0081	0.0029	0.0175	0.0041	0.0041	0.0167	0.1518	0.0122	0.0182	0.0064	0.0873	0.0231	0.0068	0.0037	0.0049	0.0981	0.0868	0.0079	0.008	0.0087	0.0265	0.0073	0.0151	0.179
13	rs17057228	38697512	1.11	0.657414555049712	3.04	0.607799794750251	0.332107935169347	0.170085720381327	0.1311	0.0604	0.0081	0.0029	0.0175	0.0041	0.0041	0.0167	0.1518	0.0122	0.0182	0.0064	0.0873	0.0232	0.0069	0.0037	0.0049	0.0981	0.0868	0.0078	0.008	0.0087	0.0266	0.0074	0.0152	0.1791
13	rs80199616	38700773	1.11	0.657414555049712	3.04	0.607799794750251	0.316682511560504	0.159043458968422	0.1313	0.0602	0.0081	0.0029	0.0175	0.0042	0.0041	0.0167	0.1519	0.0122	0.0182	0.0064	0.0872	0.0232	0.0069	0.0037	0.0049	0.0981	0.0868	0.0078	0.008	0.0087	0.0266	0.0074	0.0152	0.1789
13	rs117897235	38707455	1.11	0.657414555049712	3.04	0.607799794750251	0.325159639263023	0.157693680167223	0.1314	0.06	0.0081	0.0029	0.0175	0.0042	0.0041	0.0167	0.152	0.0122	0.0182	0.0064	0.0871	0.0232	0.007	0.0036	0.0049	0.0981	0.0869	0.0078	0.008	0.0087	0.0266	0.0074	0.0153	0.1788
13	rs78333854	38718163	1.11	0.657414555049712	3.04	0.607799794750251	0.329186446934127	0.163019752748501	0.1314	0.0599	0.0081	0.0029	0.0175	0.0042	0.0041	0.0167	0.152	0.0123	0.0182	0.0064	0.0871	0.0232	0.007	0.0036	0.0049	0.0981	0.0869	0.0078	0.008	0.0087	0.0267	0.0074	0.0153	0.1788
13	rs9548222	38730752	1.11	0.657414555049712	3.04	0.607799794750251	0.366478284258442	0.164385434173065	0.1318	0.0592	0.0081	0.0029	0.0175	0.0043	0.0041	0.0167	0.1522	0.0123	0.0183	0.0064	0.0868	0.0233	0.007	0.0035	0.0049	0.0981	0.0869	0.0077	0.008	0.0087	0.0267	0.0074	0.0154	0.1788
13	rs116840886	38731222	1.11	0.657414555049712	3.03	0.629303794260587	0.36539807073304	0.162532983161867	0.1319	0.0592	0.0081	0.0029	0.0175	0.0043	0.0041	0.0167	0.1522	0.0123	0.0183	0.0064	0.0868	0.0233	0.007	0.0035	0.0049	0.0981	0.0869	0.0077	0.008	0.0087	0.0267	0.0074	0.0154	0.1788
13	rs616106	38747138	1.11	0.657414555049712	3.03	0.629303794260587	0.465814438450009	0.175853501590035	0.1322	0.0582	0.0081	0.0028	0.0175	0.0043	0.004	0.0168	0.1527	0.0123	0.0183	0.0065	0.0863	0.0235	0.0071	0.0032	0.0048	0.0981	0.0869	0.0077	0.008	0.009	0.0268	0.0075	0.0156	0.1788
13	rs612572	38747904	1.11	0.657414555049712	3.05	0.586779315918157	0.426217709387478	0.162727629385313	0.1326	0.0581	0.0081	0.0028	0.0175	0.0043	0.0039	0.0167	0.1527	0.0123	0.0183	0.0066	0.0864	0.0235	0.0071	0.0031	0.0047	0.0979	0.0869	0.0076	0.008	0.009	0.0269	0.0078	0.0157	0.1786
13	rs78504934	38752495	1.11	0.657414555049712	3.06	0.566238797870229	0.344556293289629	0.135388633198017	0.1328	0.0581	0.008	0.0027	0.0176	0.0042	0.0038	0.0169	0.1529	0.0124	0.0182	0.0066	0.0866	0.0236	0.0071	0.0028	0.0044	0.0978	0.0867	0.0077	0.0079	0.0089	0.0268	0.0077	0.0158	0.1792
13	rs12863491	38756518	1.12	0.604706511137083	3.07	0.546174590811499	0.261968530506889	0.133480399793742	0.1339	0.0577	0.0079	0.0026	0.0177	0.0041	0.0033	0.0173	0.1535	0.0126	0.0179	0.0065	0.0872	0.0237	0.0069	0.0026	0.0034	0.0972	0.0857	0.0077	0.0077	0.0088	0.0265	0.0077	0.0162	0.1807
13	rs73174715	38756631	1.12	0.604706511137083	3.07	0.546174590811499	0.260025520170641	0.131221737686608	0.1339	0.0576	0.0079	0.0026	0.0177	0.0041	0.0033	0.0173	0.1535	0.0126	0.0179	0.0065	0.0872	0.0237	0.0069	0.0026	0.0034	0.0972	0.0857	0.0077	0.0077	0.0088	0.0265	0.0077	0.0162	0.1807
13	rs7325022	38765396	1.11	0.657414555049712	3.07	0.546174590811499	0.267753081352427	0.116764586706999	0.1343	0.0574	0.0079	0.0026	0.0177	0.0041	0.0032	0.0173	0.1537	0.0127	0.0179	0.0065	0.0873	0.0237	0.0068	0.0026	0.0033	0.0971	0.0856	0.0077	0.0077	0.0087	0.0265	0.0076	0.0162	0.181
13	rs77550498	38766832	1.11	0.657414555049712	3.08	0.526582953384854	0.274394762085897	0.121805125156117	0.1345	0.0573	0.0079	0.0026	0.0177	0.0041	0.0032	0.0173	0.1533	0.0127	0.0178	0.0065	0.0876	0.0237	0.0068	0.0025	0.0032	0.0972	0.0856	0.0077	0.0077	0.0088	0.0264	0.0077	0.0162	0.181
13	rs17057355	38767459	1.11	0.657414555049712	3.09	0.50746005104726	0.283764969230439	0.120319413142363	0.1346	0.0573	0.0079	0.0027	0.0177	0.0041	0.0032	0.0173	0.1531	0.0128	0.0178	0.0065	0.0877	0.0238	0.0068	0.0025	0.0032	0.0972	0.0857	0.0077	0.0077	0.0087	0.0263	0.0076	0.0161	0.1811
13	rs78775282	38768489	1.11	0.657414555049712	3.13	0.435575753324506	0.265878137716825	0.114531273468107	0.1347	0.0573	0.0079	0.0027	0.0177	0.0041	0.0032	0.0173	0.1528	0.0128	0.0177	0.0065	0.0875	0.0238	0.0067	0.0026	0.0032	0.0972	0.086	0.0077	0.0077	0.0087	0.0262	0.0076	0.0161	0.1815
13	rs2251904	38770991	1.11	0.657414555049712	3.13	0.435575753324506	0.238441084195461	0.115817726184266	0.1348	0.0573	0.0078	0.0028	0.0178	0.004	0.0032	0.0173	0.1527	0.0129	0.0177	0.0065	0.0872	0.0237	0.0067	0.0026	0.0032	0.0971	0.0863	0.0077	0.0077	0.0086	0.0262	0.0074	0.0161	0.1818
13	rs9576472	38772394	1.11	0.657414555049712	3.13	0.435575753324506	0.293496521976095	0.132846540895029	0.1347	0.0573	0.0078	0.0028	0.0178	0.004	0.0032	0.0174	0.153	0.0129	0.0176	0.0065	0.0871	0.0237	0.0063	0.0027	0.0032	0.0971	0.0864	0.0077	0.0077	0.0086	0.0262	0.0073	0.0161	0.1821
13	rs75828634	38772605	1.12	0.604706511137083	3.15	0.402339212139645	0.279855804247936	0.128440851823813	0.1347	0.0573	0.0078	0.0028	0.0178	0.004	0.0032	0.0174	0.153	0.0129	0.0176	0.0065	0.0872	0.0237	0.0063	0.0027	0.0032	0.097	0.0865	0.0077	0.0077	0.0085	0.0261	0.0073	0.0161	0.1821
13	rs118087779	38779704	1.11	0.657414555049712	3.15	0.402339212139645	0.239474383551455	0.107763259196691	0.1347	0.0573	0.0078	0.0028	0.0178	0.0039	0.0032	0.0174	0.1532	0.0129	0.0176	0.0064	0.0875	0.0236	0.0063	0.0027	0.0032	0.0966	0.0867	0.0078	0.0078	0.0084	0.0261	0.0072	0.0161	0.1821
13	rs2001430	38787101	1.11	0.657414555049712	3.15	0.402339212139645	0.231700129903564	0.144237467462872	0.1348	0.0574	0.0078	0.0027	0.0178	0.0039	0.0031	0.0174	0.1533	0.0129	0.0176	0.0063	0.0877	0.0236	0.0063	0.0027	0.0032	0.0964	0.0869	0.0079	0.0078	0.0083	0.026	0.0072	0.0161	0.1823
13	rs2496573	38796174	1.11	0.657414555049712	3.15	0.402339212139645	0.227112130695896	0.140433289847481	0.1348	0.0573	0.0078	0.0027	0.0178	0.0039	0.0031	0.0174	0.1532	0.0129	0.0176	0.0063	0.0877	0.0236	0.0063	0.0027	0.0032	0.0962	0.0871	0.0079	0.0078	0.0083	0.026	0.0072	0.0161	0.1823
13	rs9576490	38821307	1.11	0.657414555049712	3.15	0.402339212139645	0.247258809226919	0.13113168761125	0.135	0.0576	0.0077	0.0026	0.0178	0.0038	0.0031	0.0172	0.1534	0.0129	0.0174	0.0063	0.0879	0.0236	0.006	0.0027	0.0031	0.0961	0.0873	0.0078	0.0078	0.0082	0.026	0.007	0.0162	0.1827
13	rs75782087	38822878	1.11	0.657414555049712	3.15	0.402339212139645	0.232929375520443	0.120406618012422	0.1351	0.0576	0.0077	0.0026	0.0178	0.0038	0.0031	0.0172	0.1533	0.0129	0.0174	0.0063	0.0881	0.0235	0.006	0.0027	0.0031	0.0961	0.0872	0.0078	0.0078	0.0082	0.026	0.007	0.0162	0.1827
13	rs971225	38826537	1.11	0.657414555049712	3.15	0.402339212139645	0.171302474045403	0.168900772879718	0.1353	0.0583	0.0076	0.0027	0.0177	0.0038	0.003	0.0162	0.1538	0.013	0.0174	0.0064	0.0876	0.0233	0.0061	0.0027	0.0031	0.0958	0.0876	0.0082	0.0079	0.0081	0.0261	0.007	0.0161	0.1827
13	rs610642	38826809	1.11	0.657414555049712	3.15	0.402339212139645	0.152213651697473	0.118060459818435	0.1352	0.0583	0.0077	0.0027	0.0177	0.0038	0.0031	0.0162	0.1536	0.013	0.0174	0.0064	0.0874	0.0233	0.0062	0.0027	0.0031	0.0957	0.0877	0.0082	0.0079	0.0081	0.0261	0.0069	0.016	0.1828
13	rs648516	38829622	1.11	0.657414555049712	3.15	0.402339212139645	0.129074035926606	0.0624035290588065	0.1357	0.0578	0.0073	0.0031	0.0173	0.004	0.003	0.0166	0.1538	0.0131	0.0171	0.0063	0.0872	0.0231	0.0062	0.0027	0.0031	0.0934	0.0884	0.0092	0.0082	0.0079	0.0266	0.0068	0.0154	0.1837
13	rs17229876	38833322	1.11	0.657414555049712	3.16	0.386381943985473	0.132568056162393	0.0597464449684687	0.1357	0.0579	0.0074	0.0031	0.0173	0.004	0.003	0.0166	0.1538	0.0131	0.0171	0.0064	0.0872	0.0231	0.0061	0.0027	0.003	0.0934	0.0885	0.0092	0.0082	0.0079	0.0266	0.0068	0.0154	0.1837
13	rs9532190	38834993	1.11	0.657414555049712	3.16	0.386381943985473	0.142972124675999	0.0618014129755543	0.1358	0.0578	0.0074	0.0031	0.0173	0.004	0.003	0.0166	0.1538	0.013	0.0171	0.0064	0.0871	0.0231	0.0062	0.0027	0.003	0.0934	0.0886	0.0092	0.0082	0.008	0.0266	0.0068	0.0154	0.1837
13	rs9603351	38851333	1.11	0.657414555049712	3.16	0.386381943985473	0.13818168909318	0.0727964518298534	0.1366	0.0583	0.0071	0.0031	0.0173	0.004	0.003	0.0166	0.1535	0.0128	0.017	0.0065	0.0868	0.0231	0.0062	0.0027	0.003	0.0924	0.0891	0.0092	0.0082	0.0082	0.0261	0.0068	0.0154	0.1841
13	rs612657	38857504	1.11	0.657414555049712	3.16	0.386381943985473	0.138433037655963	0.0749543415105019	0.1364	0.0584	0.0071	0.0031	0.0172	0.0039	0.003	0.0167	0.1536	0.0128	0.017	0.0065	0.0866	0.0232	0.0062	0.0026	0.003	0.0923	0.0889	0.0092	0.0082	0.0083	0.026	0.0068	0.0154	0.1844
13	rs1411738	38858955	1.11	0.657414555049712	3.16	0.386381943985473	0.135279850161113	0.0656563058331336	0.1364	0.0583	0.0071	0.0031	0.0172	0.0039	0.003	0.0167	0.1536	0.0128	0.017	0.0065	0.0866	0.0232	0.0062	0.0026	0.003	0.0923	0.089	0.0092	0.0082	0.0084	0.026	0.0068	0.0154	0.1844
13	rs9548266	38859334	1.11	0.657414555049712	3.16	0.386381943985473	0.143453330621956	0.0665491994679272	0.1367	0.0581	0.0071	0.0031	0.0173	0.0039	0.003	0.0165	0.1536	0.0128	0.0171	0.0065	0.0866	0.0232	0.0062	0.0026	0.003	0.0924	0.0889	0.0092	0.0082	0.0085	0.026	0.0068	0.0154	0.1844
13	rs61947608	38871715	1.11	0.657414555049712	3.16	0.386381943985473	0.134351659547061	0.0479903574485718	0.1378	0.0574	0.0071	0.0032	0.0173	0.004	0.0031	0.0166	0.1534	0.0128	0.017	0.0065	0.0869	0.023	0.0063	0.0028	0.0031	0.092	0.0883	0.0093	0.0081	0.0088	0.0259	0.0071	0.0155	0.1838
13	rs7987045	38873926	1.11	0.657414555049712	3.16	0.386381943985473	0.14451538026251	0.0501054942421736	0.1378	0.0575	0.0071	0.0032	0.0173	0.004	0.0031	0.0165	0.1534	0.0128	0.017	0.0065	0.0869	0.023	0.0063	0.0028	0.0031	0.0919	0.0882	0.0093	0.0081	0.0089	0.0259	0.0071	0.0155	0.1838
13	rs4405433	38875984	1.11	0.657414555049712	3.22	0.299593947381755	0.154116659099322	0.0525091471335297	0.1377	0.0575	0.0071	0.0032	0.0173	0.004	0.0031	0.0165	0.1534	0.0128	0.017	0.0065	0.0869	0.023	0.0063	0.0028	0.003	0.0918	0.0881	0.0093	0.0081	0.0089	0.0259	0.0071	0.0155	0.1839
13	rs9548307	38877306	1.11	0.657414555049712	3.24	0.273955600409011	0.200071848240107	0.0489523179733826	0.1382	0.057	0.0072	0.0032	0.0175	0.0041	0.0031	0.0165	0.1522	0.0128	0.0168	0.0067	0.0877	0.0231	0.0064	0.0028	0.0032	0.0924	0.0875	0.0094	0.008	0.0095	0.0255	0.0072	0.0153	0.1835
13	rs607574	38877504	1.11	0.657414555049712	3.23	0.286575202599778	0.21482932608182	0.0624705832802539	0.1383	0.057	0.0071	0.0033	0.0176	0.0042	0.0031	0.0166	0.1516	0.0129	0.0168	0.0068	0.088	0.0231	0.0064	0.0029	0.0032	0.0927	0.0873	0.0094	0.0079	0.0096	0.0254	0.0072	0.0152	0.1833
13	rs514830	38881428	1.11	0.657414555049712	3.23	0.286575202599778	0.231107992022345	0.0661364665177148	0.1402	0.0572	0.007	0.0034	0.0179	0.0044	0.0031	0.0167	0.1497	0.0128	0.0169	0.007	0.0883	0.0226	0.0064	0.003	0.0032	0.0946	0.0866	0.0094	0.0081	0.0101	0.0249	0.0073	0.0149	0.1812
13	rs116980169	38884919	1.11	0.657414555049712	3.23	0.286575202599778	0.209790885269387	0.0644283606825479	0.1401	0.0575	0.007	0.0034	0.0179	0.0044	0.0032	0.0164	0.1492	0.0128	0.0169	0.0071	0.0882	0.0225	0.0064	0.003	0.0032	0.0948	0.0867	0.0094	0.0081	0.0101	0.0249	0.0073	0.0149	0.1813
13	rs61569024	38901771	1.1	0.712999886098274	3.23	0.286575202599778	0.165374063151374	0.0830856120545748	0.1397	0.0586	0.007	0.0036	0.0181	0.0044	0.0033	0.0164	0.1478	0.0128	0.0171	0.0072	0.088	0.0222	0.0064	0.0031	0.0033	0.0958	0.0869	0.0094	0.0081	0.0102	0.0249	0.0073	0.0147	0.1804
13	rs2496466	38910766	1.1	0.712999886098274	3.23	0.286575202599778	0.168040883993482	0.0859730143927169	0.1397	0.0587	0.007	0.0036	0.018	0.0044	0.0033	0.0164	0.1476	0.0128	0.0171	0.0072	0.0881	0.0222	0.0064	0.0031	0.0033	0.0958	0.0871	0.0094	0.0081	0.0103	0.0249	0.0073	0.0147	0.1803
13	rs9315574	38911736	1.1	0.712999886098274	3.23	0.286575202599778	0.165968426194661	0.0877398470770927	0.1394	0.0589	0.0069	0.0037	0.0181	0.0044	0.0033	0.0163	0.1468	0.0128	0.0172	0.0072	0.0884	0.0221	0.0064	0.0032	0.0033	0.0959	0.0882	0.0094	0.0081	0.0103	0.0247	0.0073	0.0147	0.1796
13	rs2231332	38924263	1.1	0.712999886098274	3.23	0.286575202599778	0.172230845956939	0.0995284336681809	0.1393	0.0588	0.0069	0.0037	0.0181	0.0044	0.0033	0.0164	0.1466	0.0128	0.0172	0.0072	0.0885	0.0221	0.0064	0.0031	0.0033	0.0959	0.0883	0.0094	0.0081	0.0103	0.0247	0.0073	0.0147	0.1799
13	rs17298046	38924871	1.1	0.712999886098274	3.23	0.286575202599778	0.165898436450641	0.0976706135565769	0.1394	0.0589	0.0069	0.0037	0.0181	0.0043	0.0033	0.0164	0.1465	0.0128	0.0172	0.0072	0.0886	0.0221	0.0064	0.0031	0.0033	0.096	0.0883	0.0094	0.0081	0.0103	0.0247	0.0072	0.0147	0.1798
13	rs2485789	38924984	1.1	0.712999886098274	3.23	0.286575202599778	0.163806763878607	0.0965464935360461	0.1394	0.0589	0.0069	0.0037	0.0181	0.0043	0.0033	0.0164	0.1465	0.0128	0.0172	0.0072	0.0887	0.0221	0.0064	0.0031	0.0033	0.0961	0.0882	0.0094	0.0081	0.0103	0.0247	0.0072	0.0147	0.1797
13	rs17232348	38925192	1.1	0.712999886098274	3.2	0.326850259155197	0.163529046846106	0.096306275913502	0.1394	0.0589	0.0069	0.0037	0.0181	0.0043	0.0033	0.0164	0.1465	0.0128	0.0172	0.0072	0.0886	0.0221	0.0064	0.0031	0.0033	0.0962	0.0881	0.0094	0.0081	0.0103	0.0247	0.0072	0.0147	0.1798
13	rs41292745	38935638	1.1	0.712999886098274	3.19	0.341098255896361	0.166809648554312	0.0950290950788296	0.1394	0.0589	0.0069	0.0037	0.0181	0.0043	0.0033	0.0165	0.1464	0.0128	0.0172	0.0072	0.0887	0.022	0.0064	0.0031	0.0033	0.0961	0.0881	0.0094	0.0081	0.0103	0.0247	0.0072	0.0147	0.1798
13	rs7332974	38944985	1.1	0.712999886098274	3.19	0.341098255896361	0.172982814249206	0.110535943064983	0.1394	0.0589	0.0069	0.0037	0.0181	0.0043	0.0033	0.0166	0.1465	0.0128	0.0172	0.0072	0.0887	0.022	0.0064	0.0031	0.0033	0.0961	0.0881	0.0094	0.0081	0.0103	0.0247	0.0072	0.0147	0.1797
13	rs17057957	38967904	1.08	0.832982220188166	3.19	0.341098255896361	0.130798807721241	0.07655322193468	0.1367	0.0591	0.0068	0.004	0.0183	0.0044	0.0036	0.0169	0.1425	0.0127	0.0177	0.0074	0.0905	0.0214	0.0064	0.0034	0.0034	0.0967	0.0889	0.0095	0.0087	0.0104	0.0249	0.0072	0.0147	0.1804
13	rs17057959	38969457	1.08	0.832982220188166	3.19	0.341098255896361	0.130889968744511	0.0730826690391564	0.1367	0.0591	0.0068	0.004	0.0183	0.0044	0.0036	0.0169	0.1424	0.0127	0.0177	0.0074	0.0905	0.0214	0.0064	0.0034	0.0034	0.0967	0.0889	0.0095	0.0087	0.0104	0.0249	0.0072	0.0147	0.1804
13	rs76786474	38970890	1.08	0.832982220188166	3.2	0.326850259155197	0.127572471124134	0.0608033889332652	0.1367	0.0591	0.0068	0.004	0.0183	0.0044	0.0036	0.0169	0.1424	0.0127	0.0177	0.0074	0.0905	0.0214	0.0064	0.0034	0.0034	0.0967	0.0889	0.0095	0.0087	0.0104	0.0249	0.0072	0.0147	0.1804
13	rs77676645	38982295	1.07	0.897462410887183	3.2	0.326850259155197	0.135776457568323	0.0427939392770941	0.136	0.0591	0.0068	0.004	0.0183	0.0045	0.0037	0.017	0.142	0.0127	0.0178	0.0075	0.0907	0.0217	0.0064	0.0034	0.0035	0.0968	0.0889	0.0095	0.0088	0.0103	0.025	0.0072	0.0147	0.1805
13	rs8001586	38996134	1.07	0.897462410887183	3.2	0.326850259155197	0.153413925127786	0.045739439008876	0.1352	0.059	0.0068	0.004	0.0183	0.0045	0.0038	0.017	0.1413	0.0126	0.018	0.0076	0.091	0.022	0.0064	0.0035	0.0035	0.097	0.0889	0.0096	0.0089	0.0103	0.0251	0.0073	0.0147	0.1805
13	rs7329452	39000963	1.06	0.964986553882562	3.2	0.326850259155197	0.16377203416196	0.0536349935677788	0.1351	0.0591	0.0068	0.004	0.0183	0.0045	0.0038	0.017	0.1412	0.0126	0.018	0.0076	0.0912	0.022	0.0064	0.0035	0.0035	0.097	0.089	0.0096	0.009	0.0103	0.0251	0.0073	0.0146	0.1804
13	rs17299897	39002924	1.06	0.964986553882562	3.2	0.326850259155197	0.150192576705133	0.0343866830986205	0.1348	0.059	0.0068	0.004	0.0184	0.0045	0.0038	0.017	0.141	0.0126	0.018	0.0076	0.0914	0.0221	0.0064	0.0035	0.0035	0.0971	0.0891	0.0097	0.009	0.0102	0.025	0.0072	0.0146	0.1803
13	rs75272296	39006677	1.06	0.964986553882562	3.2	0.326850259155197	0.128953519053315	0.029172343869827	0.1344	0.059	0.0068	0.004	0.0185	0.0044	0.0038	0.017	0.1407	0.0126	0.018	0.0076	0.092	0.0221	0.0063	0.0034	0.0036	0.0971	0.0895	0.0098	0.0091	0.0102	0.0248	0.0072	0.0146	0.18
13	rs73176745	39009467	1.06	0.964986553882562	3.2	0.326850259155197	0.128742778476855	0.0284600247675554	0.1344	0.059	0.0068	0.004	0.0186	0.0044	0.0038	0.017	0.1407	0.0126	0.018	0.0076	0.092	0.0221	0.0063	0.0034	0.0036	0.0971	0.0895	0.0098	0.0091	0.0102	0.0248	0.0072	0.0146	0.18
13	rs116928510	39017673	1.06	0.964986553882562	3.2	0.326850259155197	0.127931876168327	0.0288389034516095	0.1343	0.059	0.0068	0.004	0.0186	0.0044	0.0038	0.017	0.1406	0.0126	0.018	0.0076	0.0921	0.0221	0.0063	0.0034	0.0036	0.0971	0.0895	0.0098	0.0091	0.0102	0.0248	0.0072	0.0146	0.1799
13	rs77587757	39045196	1.06	0.964986553882562	3.2	0.326850259155197	0.126497931769006	0.0287439639838225	0.134	0.059	0.0068	0.004	0.0186	0.0044	0.0038	0.0171	0.1404	0.0127	0.018	0.0077	0.0925	0.0221	0.0063	0.0034	0.0036	0.0971	0.0898	0.0099	0.0092	0.0101	0.0247	0.0072	0.0146	0.1797
13	rs1987120	39062896	1.06	0.964986553882562	3.2	0.326850259155197	0.116139730114968	0.0212590172651555	0.1333	0.059	0.0068	0.0039	0.0186	0.0043	0.0038	0.0173	0.14	0.0127	0.018	0.0077	0.0933	0.0221	0.0063	0.0034	0.0037	0.097	0.0903	0.0102	0.0094	0.0101	0.0246	0.0071	0.0145	0.1792
13	rs73176779	39066211	1.05	1.03559017337659	3.2	0.326850259155197	0.116083219942595	0.0213824830985977	0.1333	0.059	0.0068	0.0039	0.0186	0.0043	0.0039	0.0173	0.1399	0.0127	0.018	0.0077	0.0933	0.0221	0.0063	0.0034	0.0037	0.097	0.0903	0.0102	0.0094	0.0101	0.0245	0.0071	0.0145	0.1792
13	rs78648141	39077149	1.05	1.03559017337659	3.2	0.326850259155197	0.117700377141321	0.0251118729826541	0.1331	0.059	0.0069	0.0039	0.0187	0.0043	0.0039	0.0174	0.1398	0.0127	0.018	0.0078	0.0936	0.0221	0.0063	0.0034	0.0037	0.0969	0.0905	0.0103	0.0094	0.0101	0.0245	0.0071	0.0145	0.1791
13	rs73180712	39079803	1.05	1.03559017337659	3.2	0.326850259155197	0.130950764076528	0.0468589406005095	0.133	0.059	0.0069	0.0039	0.0187	0.0043	0.0039	0.0174	0.1397	0.0127	0.018	0.0078	0.0937	0.0221	0.0063	0.0033	0.0037	0.0969	0.0906	0.0103	0.0095	0.0101	0.0245	0.0071	0.0145	0.179
13	rs9576552	39080038	1.05	1.03559017337659	3.2	0.326850259155197	0.130646957943617	0.0462682393468934	0.1329	0.059	0.0069	0.0039	0.0187	0.0043	0.0038	0.0174	0.1398	0.0127	0.018	0.0077	0.0937	0.0221	0.0063	0.0033	0.0037	0.0969	0.0906	0.0103	0.0095	0.0101	0.0245	0.0071	0.0145	0.179
13	rs73180713	39081259	1.05	1.03559017337659	3.2	0.326850259155197	0.121236828784183	0.0334647283977128	0.1329	0.059	0.0068	0.0039	0.0186	0.0043	0.0038	0.0174	0.1397	0.0127	0.018	0.0077	0.0938	0.0221	0.0063	0.0033	0.0037	0.0969	0.0906	0.0103	0.0095	0.0101	0.0245	0.0071	0.0145	0.179
13	rs61948653	39085339	1.05	1.03559017337659	3.2	0.326850259155197	0.114956559866493	0.0279429009047389	0.1328	0.059	0.0068	0.0039	0.0186	0.0043	0.0038	0.0174	0.1396	0.0127	0.018	0.0077	0.0939	0.0221	0.0063	0.0033	0.0037	0.097	0.0907	0.0103	0.0094	0.0101	0.0245	0.0071	0.0146	0.179
13	rs117237456	39085520	1.05	1.03559017337659	3.2	0.326850259155197	0.114928479809725	0.0273374958803479	0.1328	0.059	0.0068	0.0039	0.0186	0.0043	0.0038	0.0174	0.1396	0.0127	0.018	0.0077	0.0939	0.0221	0.0063	0.0033	0.0037	0.097	0.0907	0.0103	0.0094	0.0101	0.0245	0.0071	0.0146	0.179
13	rs9566342	39087714	1.05	1.03559017337659	3.2	0.326850259155197	0.117017796704085	0.0425666138932517	0.1327	0.059	0.0068	0.0039	0.0186	0.0042	0.0038	0.0175	0.1395	0.0127	0.018	0.0077	0.094	0.022	0.0063	0.0033	0.0037	0.097	0.0908	0.0103	0.0094	0.01	0.0245	0.0071	0.0146	0.179
13	rs77760559	39093261	1.05	1.03559017337659	3.21	0.313017210102667	0.102875770276341	0.0318044820468864	0.1321	0.0593	0.0067	0.0039	0.0186	0.004	0.0037	0.0175	0.1392	0.0126	0.018	0.0078	0.095	0.0217	0.0063	0.0033	0.0036	0.097	0.0913	0.0105	0.0093	0.0101	0.0244	0.0071	0.0145	0.1792
13	rs73180722	39094013	1.05	1.03559017337659	3.21	0.313017210102667	0.102613804780368	0.030915371327677	0.1321	0.0593	0.0067	0.0039	0.0186	0.004	0.0037	0.0175	0.1392	0.0126	0.018	0.0079	0.095	0.0217	0.0063	0.0033	0.0036	0.097	0.0913	0.0105	0.0093	0.0101	0.0244	0.0071	0.0145	0.1792
13	rs17300906	39098600	1.05	1.03559017337659	3.21	0.313017210102667	0.102875770276341	0.0314573291534159	0.132	0.0594	0.0067	0.0039	0.0186	0.0039	0.0037	0.0175	0.1392	0.0126	0.018	0.0079	0.0953	0.0217	0.0063	0.0033	0.0036	0.0968	0.0914	0.0106	0.0093	0.0101	0.0244	0.0071	0.0145	0.1792
13	rs79450803	39100824	1.05	1.03559017337659	3.21	0.313017210102667	0.105465086008168	0.0285545245579515	0.1319	0.0595	0.0067	0.0039	0.0186	0.0039	0.0037	0.0172	0.1391	0.0126	0.0179	0.0079	0.0957	0.0217	0.0063	0.0033	0.0035	0.0969	0.0913	0.0106	0.0093	0.0101	0.0244	0.0071	0.0144	0.1792
13	rs9532250	39101573	1.05	1.03559017337659	3.22	0.299593947381755	0.118728811478049	0.0469181924348077	0.1318	0.0595	0.0067	0.0039	0.0186	0.0039	0.0037	0.0172	0.1391	0.0126	0.0179	0.0079	0.0959	0.0216	0.0063	0.0033	0.0035	0.0969	0.0913	0.0106	0.0092	0.0101	0.0244	0.0071	0.0144	0.1793
13	rs9566343	39102184	1.05	1.03559017337659	3.21	0.313017210102667	0.11690426981626	0.0456808493126426	0.1317	0.0596	0.0067	0.0039	0.0186	0.0039	0.0037	0.0171	0.1392	0.0125	0.0179	0.0079	0.0959	0.0216	0.0063	0.0033	0.0035	0.0972	0.0912	0.0106	0.0092	0.0101	0.0244	0.0071	0.0144	0.1792
13	rs77468593	39110940	1.05	1.03559017337659	3.21	0.313017210102667	0.104482780888598	0.0283656717039014	0.1315	0.0597	0.0067	0.0038	0.0186	0.0038	0.0037	0.0167	0.1392	0.0125	0.0178	0.0079	0.0961	0.0216	0.0064	0.0033	0.0035	0.0974	0.0914	0.0106	0.0092	0.0102	0.0244	0.0071	0.0142	0.1792
13	rs78639066	39111420	1.05	1.03559017337659	3.21	0.313017210102667	0.105305405076623	0.0300864075454566	0.1315	0.0597	0.0067	0.0038	0.0186	0.0038	0.0037	0.0167	0.1392	0.0125	0.0178	0.0079	0.0961	0.0216	0.0064	0.0033	0.0035	0.0974	0.0914	0.0106	0.0092	0.0102	0.0244	0.0071	0.0142	0.1792
13	rs73180742	39121060	1.04	1.10930661634754	3.21	0.313017210102667	0.109669636088976	0.0372745871565711	0.1314	0.0598	0.0067	0.0038	0.0186	0.0038	0.0037	0.0164	0.1393	0.0125	0.0178	0.0079	0.0962	0.0216	0.0064	0.0034	0.0035	0.0976	0.0916	0.0106	0.0092	0.0103	0.0243	0.0071	0.0141	0.1792
13	rs9548411	39151866	1.04	1.10930661634754	3.21	0.313017210102667	0.119906759195556	0.0538236392758575	0.1313	0.0599	0.0067	0.0038	0.0186	0.0038	0.0037	0.0161	0.1393	0.0125	0.0177	0.008	0.0964	0.0217	0.0065	0.0034	0.0035	0.0978	0.0918	0.0106	0.0092	0.0103	0.0243	0.0071	0.014	0.1792
13	rs9594282	39153497	1.04	1.10930661634754	3.21	0.313017210102667	0.121992572338899	0.0570741906382361	0.1312	0.0599	0.0067	0.0038	0.0186	0.0038	0.0036	0.016	0.1393	0.0125	0.0177	0.008	0.0964	0.0217	0.0065	0.0034	0.0035	0.0978	0.0918	0.0106	0.0092	0.0103	0.0243	0.0071	0.014	0.1792
13	rs9576575	39162973	1.04	1.10930661634754	3.21	0.313017210102667	0.161248406740177	0.0906903285761184	0.1302	0.0601	0.0068	0.0037	0.0186	0.0038	0.0036	0.0159	0.1392	0.0126	0.0176	0.0079	0.0968	0.0218	0.0066	0.0034	0.0035	0.0981	0.0923	0.0106	0.0091	0.0105	0.0242	0.0071	0.0137	0.1791
13	rs41513544	39178152	1.04	1.10930661634754	3.22	0.299593947381755	0.180864601380528	0.121279973499453	0.1299	0.0601	0.0069	0.0037	0.0187	0.0037	0.0035	0.0158	0.1389	0.0125	0.0177	0.0081	0.097	0.0218	0.0067	0.0034	0.0035	0.0984	0.0925	0.0106	0.0091	0.0107	0.0241	0.007	0.0137	0.179
13	rs77228841	39180664	1.04	1.10930661634754	3.22	0.299593947381755	0.182783514056834	0.12462027839919	0.1299	0.0601	0.0069	0.0037	0.0187	0.0037	0.0035	0.0158	0.1389	0.0125	0.0177	0.0081	0.097	0.0218	0.0067	0.0034	0.0035	0.0984	0.0925	0.0106	0.0091	0.0107	0.0241	0.007	0.0137	0.179
13	rs11405586	39184572	1.04	1.10930661634754	3.22	0.299593947381755	0.188120710647369	0.138315494553987	0.1299	0.0601	0.0069	0.0037	0.0187	0.0037	0.0035	0.0158	0.1389	0.0125	0.0177	0.0081	0.097	0.0218	0.0067	0.0034	0.0035	0.0984	0.0925	0.0106	0.0091	0.0107	0.0241	0.007	0.0137	0.179
13	rs2805088	39187462	1.03	1.18616718476217	3.22	0.299593947381755	0.213169302885806	0.15663600949477	0.129	0.0601	0.0071	0.0035	0.0186	0.0037	0.0034	0.016	0.138	0.0124	0.0178	0.0083	0.0967	0.0218	0.007	0.0035	0.0036	0.099	0.0937	0.0107	0.009	0.011	0.0241	0.0071	0.0134	0.1785
13	rs7336815	39187615	1.03	1.18616718476217	3.23	0.286575202599778	0.237538970595392	0.163312060790751	0.1289	0.0606	0.0072	0.0035	0.0186	0.0037	0.0034	0.016	0.1375	0.0124	0.0178	0.0083	0.0968	0.0217	0.0071	0.0035	0.0036	0.0989	0.0936	0.0107	0.009	0.011	0.0241	0.007	0.0134	0.1787
13	rs10507476	39189009	1.03	1.18616718476217	3.23	0.286575202599778	0.252820452919294	0.167128792396699	0.1282	0.0612	0.0071	0.0035	0.0183	0.0037	0.0033	0.0161	0.1368	0.0123	0.0179	0.0079	0.0973	0.0217	0.0075	0.0033	0.0034	0.0996	0.0948	0.0106	0.0088	0.011	0.0236	0.0071	0.0133	0.1786
13	rs2805091	39196090	1.03	1.18616718476217	3.23	0.286575202599778	0.294797651751113	0.235005566912277	0.1281	0.0612	0.0071	0.0035	0.0182	0.0037	0.0032	0.0161	0.1366	0.0123	0.0179	0.0079	0.0975	0.0217	0.0075	0.0033	0.0034	0.0996	0.0951	0.0106	0.0087	0.011	0.0235	0.0071	0.0132	0.1786
13	rs2805094	39197031	1.03	1.18616718476217	3.23	0.286575202599778	0.307384998906426	0.232365587841806	0.1279	0.0612	0.007	0.0035	0.0182	0.0037	0.0032	0.0161	0.1365	0.0123	0.0179	0.0078	0.0975	0.0217	0.0075	0.0033	0.0034	0.0998	0.0951	0.0106	0.0087	0.0111	0.0235	0.0071	0.0132	0.1787
13	rs2595560	39203738	1.03	1.18616718476217	3.23	0.286575202599778	0.301935302935984	0.181283119146183	0.1274	0.0614	0.007	0.0034	0.0181	0.0039	0.0031	0.0162	0.1363	0.0123	0.018	0.0078	0.0982	0.0216	0.0074	0.0032	0.0034	0.0996	0.0955	0.0106	0.0087	0.0109	0.0236	0.007	0.0133	0.1791
13	rs9576583	39204036	1.03	1.18616718476217	3.24	0.273955600409011	0.301007646330822	0.172265620006629	0.1273	0.0613	0.007	0.0034	0.0181	0.0039	0.0031	0.0162	0.1363	0.0123	0.018	0.0077	0.0982	0.0216	0.0074	0.0032	0.0034	0.0996	0.0956	0.0106	0.0087	0.0109	0.0236	0.007	0.0133	0.1791
13	rs80165339	39213357	1.03	1.18616718476217	3.24	0.273955600409011	0.281359505030615	0.135297539177865	0.1273	0.0614	0.007	0.0033	0.0181	0.0039	0.003	0.0162	0.1361	0.0123	0.0179	0.0076	0.0985	0.0215	0.0073	0.0032	0.0033	0.0998	0.0958	0.0106	0.0087	0.0109	0.0236	0.007	0.0132	0.179
13	rs9566353	39221310	1.03	1.18616718476217	3.24	0.273955600409011	0.265695598600389	0.108349142432876	0.1272	0.0616	0.007	0.0033	0.0181	0.0038	0.0029	0.0162	0.1357	0.0123	0.0179	0.0075	0.0992	0.0213	0.0073	0.0032	0.0033	0.1003	0.0963	0.0106	0.0087	0.0108	0.0236	0.007	0.0132	0.1786
13	rs9532265	39221895	1.03	1.18616718476217	3.21	0.313017210102667	0.264601791328324	0.111212169962147	0.1272	0.0616	0.007	0.0032	0.0181	0.0039	0.0029	0.0162	0.1357	0.0123	0.0179	0.0075	0.0992	0.0212	0.0073	0.0032	0.0033	0.1003	0.0963	0.0106	0.0087	0.0108	0.0236	0.007	0.0132	0.1786
13	rs17303587	39228581	1.03	1.18616718476217	3.22	0.299593947381755	0.264010334312612	0.103284917946136	0.1271	0.0616	0.007	0.0032	0.0181	0.0039	0.0029	0.0162	0.1354	0.0123	0.0178	0.0075	0.0993	0.0212	0.0072	0.0032	0.0032	0.1004	0.0965	0.0106	0.0087	0.0107	0.0237	0.007	0.0132	0.1786
13	rs117442759	39230678	1.03	1.18616718476217	3.21	0.313017210102667	0.265239548169026	0.106012960317206	0.1271	0.0616	0.007	0.0032	0.0181	0.0039	0.0029	0.0163	0.1354	0.0123	0.0178	0.0075	0.0994	0.0212	0.0072	0.0032	0.0032	0.1004	0.0965	0.0105	0.0087	0.0107	0.0237	0.007	0.0132	0.1785
13	rs7991701	39239090	1.03	1.18616718476217	3.21	0.313017210102667	0.290759763240526	0.0867394334356721	0.1269	0.062	0.007	0.0029	0.0182	0.0038	0.0027	0.0165	0.1344	0.0127	0.0178	0.0074	0.1002	0.0212	0.0071	0.003	0.0031	0.101	0.0975	0.0102	0.0086	0.0107	0.0239	0.007	0.013	0.1776
13	rs80267800	39239311	1.03	1.18616718476217	3.21	0.313017210102667	0.290951370359986	0.0839173532368919	0.1269	0.062	0.007	0.0029	0.0182	0.0038	0.0027	0.0165	0.1344	0.0128	0.0178	0.0074	0.1003	0.0212	0.0071	0.003	0.0031	0.101	0.0975	0.0102	0.0086	0.0107	0.0239	0.007	0.013	0.1776
13	rs58363253	39263646	1.03	1.18616718476217	3.21	0.313017210102667	0.326125746745725	0.0872005922721465	0.1267	0.0622	0.0069	0.0028	0.0183	0.0038	0.0025	0.0165	0.1336	0.0129	0.0178	0.0073	0.1009	0.0209	0.0072	0.0031	0.0031	0.1013	0.0982	0.0102	0.0086	0.0107	0.0241	0.0069	0.013	0.1772
13	rs7327915	39263789	1.03	1.18616718476217	3.22	0.299593947381755	0.326380234629259	0.0888223385193524	0.1267	0.0622	0.0069	0.0028	0.0183	0.0038	0.0025	0.0165	0.1336	0.0129	0.0178	0.0073	0.1009	0.0209	0.0072	0.0031	0.0031	0.1013	0.0982	0.0102	0.0086	0.0107	0.0241	0.0069	0.013	0.1772
13	rs7329939	39264083	1.03	1.18616718476217	3.22	0.299593947381755	0.32887970504165	0.0911597400466434	0.1267	0.0621	0.0069	0.0028	0.0183	0.0038	0.0025	0.0165	0.1335	0.013	0.0178	0.0073	0.1009	0.0209	0.0072	0.0031	0.0031	0.1013	0.0982	0.0102	0.0086	0.0107	0.0241	0.0069	0.013	0.1772
13	rs2496425	39264690	1.03	1.18616718476217	3.22	0.299593947381755	0.330466144264897	0.0953477608535485	0.1267	0.0621	0.0069	0.0028	0.0183	0.0038	0.0025	0.0165	0.1335	0.013	0.0178	0.0073	0.101	0.0209	0.0072	0.0031	0.0031	0.1013	0.0982	0.0102	0.0086	0.0107	0.0241	0.0069	0.0129	0.1772
13	rs1868463	39266484	1.03	1.18616718476217	3.23	0.286575202599778	0.321411199175095	0.0783131756730499	0.1266	0.0621	0.0069	0.0028	0.0183	0.0038	0.0026	0.0165	0.1336	0.013	0.0178	0.0074	0.101	0.0209	0.0072	0.0031	0.0031	0.1012	0.0983	0.0102	0.0086	0.0107	0.0242	0.0069	0.013	0.1771
13	rs79481972	39271703	1.03	1.18616718476217	3.23	0.286575202599778	0.298185219318354	0.0642925244573774	0.1264	0.0621	0.0069	0.0028	0.0184	0.0039	0.0026	0.0166	0.1334	0.013	0.0178	0.0074	0.1009	0.0209	0.0072	0.0032	0.0032	0.1012	0.0983	0.0102	0.0086	0.0106	0.0241	0.0069	0.013	0.1769
13	rs55880170	39279405	1.03	1.18616718476217	3.23	0.286575202599778	0.247478217800658	0.0478707019911049	0.1259	0.0621	0.007	0.003	0.0184	0.0042	0.0028	0.0166	0.133	0.013	0.0178	0.0074	0.1008	0.0209	0.0072	0.0034	0.0035	0.1011	0.0983	0.0101	0.0087	0.0105	0.0241	0.0071	0.0131	0.1766
13	rs56255874	39279459	1.03	1.18616718476217	3.23	0.286575202599778	0.247478217800658	0.0472743959780184	0.1259	0.0621	0.007	0.003	0.0184	0.0042	0.0028	0.0166	0.133	0.013	0.0178	0.0074	0.1008	0.0209	0.0072	0.0034	0.0035	0.1011	0.0983	0.0101	0.0087	0.0105	0.0241	0.0071	0.0131	0.1766
13	rs117631425	39287141	1.03	1.18616718476217	3.23	0.286575202599778	0.216170697857561	0.0431930576895719	0.1253	0.0621	0.0072	0.0031	0.0185	0.0044	0.003	0.0167	0.1324	0.0131	0.0178	0.0077	0.1007	0.0209	0.0073	0.0036	0.0037	0.101	0.0981	0.0099	0.0088	0.0104	0.0241	0.0072	0.0133	0.1761
13	rs77759353	39291070	1.03	1.18616718476217	3.23	0.286575202599778	0.210031192997709	0.0442269304815476	0.1252	0.062	0.0073	0.0031	0.0185	0.0045	0.0031	0.0167	0.1323	0.0131	0.0178	0.0077	0.1007	0.0209	0.0073	0.0036	0.0037	0.101	0.0981	0.0099	0.0088	0.0104	0.0241	0.0072	0.0133	0.1761
13	rs2442362	39291527	1.03	1.18616718476217	3.16	0.386381943985473	0.208113073636537	0.04183154410652	0.1251	0.0621	0.0073	0.0031	0.0185	0.0045	0.0031	0.0167	0.1323	0.0131	0.0178	0.0077	0.1006	0.0208	0.0073	0.0036	0.0037	0.101	0.0981	0.0099	0.0088	0.0104	0.0241	0.0072	0.0133	0.1761
13	rs17305529	39292686	1.03	1.18616718476217	3.16	0.386381943985473	0.207913840398472	0.0408789553683256	0.1251	0.0621	0.0073	0.0031	0.0185	0.0045	0.0031	0.0167	0.1323	0.0131	0.0178	0.0077	0.1006	0.0208	0.0073	0.0036	0.0037	0.101	0.0981	0.0099	0.0088	0.0104	0.0242	0.0072	0.0133	0.1761
13	rs34957723	39300367	1.03	1.18616718476217	3.16	0.386381943985473	0.189516037892239	0.0463271606423536	0.1251	0.0621	0.0074	0.0032	0.0186	0.0046	0.0032	0.0168	0.1323	0.0132	0.0178	0.0078	0.1004	0.0208	0.0074	0.0037	0.0037	0.1008	0.0978	0.01	0.0088	0.0105	0.0242	0.0072	0.0134	0.1758
13	rs4448808	39302124	1.03	1.18616718476217	3.16	0.386381943985473	0.184527958968032	0.0472743959780184	0.125	0.0621	0.0074	0.0032	0.0186	0.0046	0.0032	0.0168	0.1323	0.0132	0.0178	0.0078	0.1003	0.0208	0.0074	0.0037	0.0038	0.1008	0.0977	0.01	0.0088	0.0105	0.0242	0.0073	0.0134	0.1757
13	rs9315612	39306409	1.03	1.18616718476217	3.16	0.386381943985473	0.17165919497956	0.0504720913336642	0.1251	0.0621	0.0075	0.0033	0.0186	0.0046	0.0033	0.0168	0.1323	0.0132	0.0178	0.0078	0.1002	0.0208	0.0074	0.0038	0.0038	0.1006	0.0975	0.01	0.0088	0.0105	0.0242	0.0073	0.0135	0.1754
13	rs11147730	39321442	1.04	1.10930661634754	3.16	0.386381943985473	0.0788708828860564	0.0807596632599338	0.1247	0.0625	0.008	0.0035	0.0187	0.0048	0.0041	0.017	0.1318	0.0134	0.0179	0.0083	0.0989	0.0208	0.0078	0.0042	0.0043	0.0998	0.0967	0.01	0.009	0.0108	0.0243	0.0077	0.0137	0.1735
13	rs7318271	39328541	1.04	1.10930661634754	3.17	0.370859203571921	0.0714218108109934	0.133027529911628	0.1248	0.0626	0.0084	0.0037	0.0186	0.005	0.0045	0.017	0.1311	0.0136	0.0182	0.0085	0.098	0.0207	0.0081	0.0045	0.0046	0.0994	0.0956	0.0101	0.0092	0.0111	0.0243	0.008	0.0139	0.1723
13	rs76759337	39328816	1.04	1.10930661634754	3.17	0.370859203571921	0.0818533042283131	0.139142797431966	0.1248	0.0626	0.0084	0.0037	0.0185	0.005	0.0045	0.017	0.1311	0.0136	0.0182	0.0085	0.098	0.0207	0.0081	0.0046	0.0046	0.0994	0.0956	0.0101	0.0092	0.0111	0.0243	0.008	0.0139	0.1723
13	rs34442115	39331325	1.04	1.10930661634754	3.17	0.370859203571921	0.0846517020891415	0.154910747788584	0.125	0.0626	0.0084	0.0037	0.0185	0.005	0.0046	0.017	0.131	0.0135	0.0182	0.0086	0.0977	0.0207	0.0081	0.0046	0.0046	0.0992	0.0956	0.0102	0.0093	0.0111	0.0243	0.008	0.014	0.1723
13	rs79276042	39331678	1.04	1.10930661634754	3.15	0.402339212139645	0.0845358312043879	0.157404973625127	0.1251	0.0626	0.0084	0.0037	0.0185	0.005	0.0046	0.017	0.1309	0.0135	0.0182	0.0086	0.0977	0.0207	0.0081	0.0046	0.0046	0.0992	0.0956	0.0102	0.0093	0.0111	0.0243	0.008	0.014	0.1723
13	rs9532275	39338062	1.04	1.10930661634754	3.15	0.402339212139645	0.0853723624312012	0.177155416492405	0.1255	0.0626	0.0085	0.0037	0.0186	0.0051	0.0047	0.017	0.1307	0.0136	0.0183	0.0086	0.0971	0.0207	0.0082	0.0047	0.0046	0.0989	0.0955	0.0102	0.0093	0.0112	0.0242	0.0081	0.014	0.1722
13	rs73184757	39342969	1.04	1.10930661634754	3.15	0.402339212139645	0.0942760837407184	0.222768759221642	0.1256	0.0626	0.0085	0.0037	0.0186	0.005	0.0047	0.017	0.1306	0.0136	0.0183	0.0087	0.097	0.0207	0.0082	0.0047	0.0046	0.0987	0.0954	0.0103	0.0094	0.0112	0.0242	0.0081	0.014	0.1722
13	rs4941897	39343386	1.04	1.10930661634754	3.15	0.402339212139645	0.117074585484909	0.235777369120738	0.1257	0.0626	0.0086	0.0037	0.0182	0.005	0.0047	0.017	0.1305	0.0136	0.0183	0.0087	0.0971	0.0207	0.0082	0.0047	0.0046	0.0986	0.0955	0.0103	0.0094	0.0112	0.0242	0.0082	0.014	0.1722
13	rs9603422	39343822	1.04	1.10930661634754	3.15	0.402339212139645	0.116281079393933	0.242537332880538	0.1256	0.0626	0.0086	0.0037	0.0182	0.005	0.0047	0.017	0.1305	0.0136	0.0183	0.0087	0.097	0.0208	0.0082	0.0047	0.0046	0.0986	0.0955	0.0103	0.0094	0.0112	0.0242	0.0082	0.014	0.1723
13	rs76272662	39344057	1.04	1.10930661634754	3.15	0.402339212139645	0.115829133024715	0.247675215918046	0.1256	0.0626	0.0086	0.0037	0.0183	0.005	0.0047	0.017	0.1306	0.0136	0.0183	0.0087	0.0969	0.0208	0.0082	0.0048	0.0046	0.0986	0.0955	0.0103	0.0094	0.0112	0.0242	0.0082	0.014	0.1722
13	rs4356348	39345787	1.04	1.10930661634754	3.16	0.386381943985473	0.128923400481594	0.287147570753528	0.1258	0.0626	0.0086	0.0037	0.0182	0.005	0.0047	0.017	0.1306	0.0136	0.0183	0.0087	0.0968	0.0208	0.0082	0.0048	0.0046	0.0986	0.0954	0.0103	0.0094	0.0113	0.0242	0.0082	0.014	0.172
13	rs4526895	39350890	1.05	1.03559017337659	3.16	0.386381943985473	0.164258642486684	0.454184016972525	0.1258	0.0626	0.0087	0.0037	0.0182	0.005	0.0047	0.017	0.1304	0.0136	0.0183	0.0088	0.0966	0.0209	0.0083	0.0048	0.0046	0.0987	0.0955	0.0103	0.0094	0.0113	0.0241	0.0082	0.014	0.1719
13	rs7319668	39354487	1.07	0.897462410887183	3.16	0.386381943985473	0.818182149730274	1.74930841884659	0.1249	0.0617	0.0107	0.0053	0.0186	0.0068	0.0068	0.0178	0.1289	0.0136	0.0178	0.0111	0.0932	0.0219	0.0102	0.0065	0.0073	0.0952	0.0885	0.0099	0.0092	0.012	0.0241	0.0091	0.0144	0.1692
13	rs73184762	39354602	1.07	0.897462410887183	3.15	0.402339212139645	0.836496102994853	1.8743041142878	0.1252	0.0618	0.0108	0.0053	0.0186	0.0068	0.0068	0.0179	0.1288	0.0136	0.0178	0.011	0.0932	0.0219	0.0102	0.0065	0.0073	0.0949	0.0885	0.01	0.0092	0.012	0.0241	0.0091	0.0144	0.1689
13	rs2496405	39355421	1.07	0.897462410887183	3.15	0.402339212139645	1.00359262083683	2.04447623064782	0.1269	0.0617	0.0109	0.0055	0.019	0.0072	0.0072	0.0179	0.1287	0.0137	0.0177	0.0115	0.0925	0.0222	0.0104	0.0067	0.0076	0.0928	0.0871	0.01	0.0091	0.012	0.0242	0.0093	0.0145	0.1684
13	rs9566362	39355842	1.07	0.897462410887183	3.15	0.402339212139645	1.11890360257658	2.14259752776917	0.1274	0.0618	0.0111	0.0055	0.0191	0.0073	0.0072	0.0179	0.1288	0.0138	0.0176	0.0117	0.092	0.0223	0.0104	0.0066	0.0077	0.0918	0.0867	0.01	0.0091	0.0119	0.0244	0.0093	0.0146	0.1685
13	rs116870802	39359725	1.07	0.897462410887183	3.15	0.402339212139645	1.30797428104081	2.11801023232118	0.1289	0.0622	0.0111	0.0054	0.0195	0.0073	0.0071	0.0179	0.1289	0.0135	0.0175	0.0118	0.0912	0.0226	0.0103	0.0065	0.0078	0.0906	0.0867	0.0099	0.0089	0.0116	0.0248	0.0093	0.0147	0.1685
13	rs2496409	39367717	1.07	0.897462410887183	3.15	0.402339212139645	1.41096078055615	2.02435170468689	0.1294	0.0623	0.0112	0.0053	0.0195	0.0073	0.007	0.0179	0.1289	0.0135	0.0175	0.0119	0.091	0.0228	0.0103	0.0065	0.0079	0.0903	0.0866	0.0098	0.0088	0.0116	0.0249	0.0093	0.0147	0.1685
13	Affx-9307877	39371278	1.07	0.897462410887183	3.15	0.402339212139645	1.59413261600257	1.93877128703734	0.1301	0.0637	0.011	0.0051	0.0195	0.0069	0.0067	0.0173	0.1286	0.0132	0.018	0.0122	0.0909	0.0229	0.0102	0.0062	0.0079	0.0912	0.0858	0.0094	0.0088	0.0114	0.0243	0.0094	0.0146	0.1693
13	rs9603429	39373730	1.07	0.897462410887183	3.16	0.386381943985473	1.60080887029957	1.76832145906669	0.1308	0.0645	0.0109	0.0049	0.0196	0.0067	0.0064	0.0171	0.1285	0.0133	0.0179	0.0122	0.0921	0.0227	0.0102	0.0059	0.0078	0.0914	0.0852	0.0092	0.0086	0.0113	0.0244	0.0092	0.0147	0.1695
13	rs11616637	39374409	1.07	0.897462410887183	3.17	0.370859203571921	1.50353592115773	1.76550282094114	0.1308	0.0646	0.0109	0.0048	0.0198	0.0066	0.0063	0.0171	0.1284	0.0132	0.018	0.0121	0.0923	0.0225	0.0102	0.0058	0.0077	0.0914	0.0853	0.0092	0.0086	0.0112	0.0243	0.0093	0.0147	0.1696
13	rs111259346	39377730	1.07	0.897462410887183	3.18	0.355766254763284	1.42138003422023	1.68860184679783	0.1312	0.0649	0.0109	0.0047	0.0198	0.0063	0.0061	0.0168	0.129	0.013	0.0181	0.0121	0.0926	0.0225	0.01	0.0056	0.0074	0.092	0.0851	0.0091	0.0082	0.0109	0.0242	0.0092	0.0143	0.1713
13	rs75196890	39387162	1.07	0.897462410887183	3.18	0.355766254763284	1.41086262132608	1.63640208824419	0.1312	0.0649	0.0109	0.0047	0.0198	0.0062	0.006	0.0167	0.129	0.013	0.0181	0.0121	0.0926	0.0224	0.0099	0.0056	0.0074	0.0921	0.0851	0.009	0.0081	0.0108	0.0242	0.0092	0.0143	0.1715
13	rs4381466	39391722	1.07	0.897462410887183	3.2	0.326850259155197	1.41764155786694	1.58081502860618	0.1313	0.0649	0.0109	0.0046	0.0198	0.0062	0.006	0.0167	0.1291	0.013	0.0181	0.0121	0.0926	0.0224	0.0099	0.0055	0.0074	0.0922	0.0851	0.009	0.0081	0.0108	0.0242	0.0092	0.0143	0.1717
13	rs80234526	39396517	1.07	0.897462410887183	3.2	0.326850259155197	1.37355237808252	1.53673357693506	0.1315	0.0649	0.0109	0.0046	0.0198	0.0062	0.0059	0.0167	0.1292	0.0129	0.0181	0.012	0.0927	0.0224	0.0099	0.0055	0.0073	0.0922	0.085	0.009	0.0081	0.0108	0.0241	0.0091	0.0143	0.172
13	rs13378698	39396590	1.07	0.897462410887183	3.2	0.326850259155197	1.37345519809935	1.53380175682709	0.1315	0.0649	0.0109	0.0046	0.0198	0.0062	0.0059	0.0167	0.1292	0.0129	0.0181	0.012	0.0927	0.0224	0.0099	0.0055	0.0073	0.0922	0.085	0.009	0.0081	0.0108	0.0241	0.0091	0.0143	0.172
13	rs73184773	39397168	1.07	0.897462410887183	3.16	0.386381943985473	1.366271032766	1.53742354451367	0.1315	0.0649	0.0109	0.0046	0.0198	0.0062	0.0059	0.0167	0.1292	0.0129	0.0181	0.012	0.0927	0.0224	0.0099	0.0055	0.0073	0.0922	0.085	0.009	0.0081	0.0108	0.0241	0.0091	0.0143	0.172
13	rs9603440	39402937	1.06	0.964986553882562	3.15	0.402339212139645	0.755809907504896	0.850127053893421	0.1365	0.0657	0.0101	0.0036	0.0204	0.0051	0.0043	0.016	0.1319	0.0126	0.0196	0.0109	0.0917	0.0218	0.0089	0.0038	0.006	0.0944	0.0821	0.0092	0.0079	0.0096	0.0235	0.009	0.0136	0.1772
13	rs11842663	39403222	1.06	0.964986553882562	3.15	0.402339212139645	0.718114957465606	0.863004458619743	0.1366	0.0657	0.0101	0.0036	0.0205	0.005	0.0043	0.016	0.1321	0.0126	0.0197	0.0108	0.0919	0.0217	0.0088	0.0037	0.0058	0.0946	0.0821	0.0092	0.0078	0.0095	0.0235	0.009	0.0135	0.1774
13	rs1333506	39415865	1.06	0.964986553882562	3.16	0.386381943985473	0.603260462347951	0.794594849418268	0.1367	0.0657	0.0099	0.0035	0.0206	0.0049	0.0041	0.0159	0.1324	0.0125	0.0199	0.0107	0.0922	0.0216	0.0087	0.0035	0.0056	0.095	0.0821	0.0092	0.0078	0.0093	0.0236	0.009	0.0134	0.1779
13	rs7322839	39419964	1.06	0.964986553882562	3.15	0.402339212139645	0.581132128507898	0.732817645779627	0.1368	0.0656	0.0099	0.0034	0.0206	0.0048	0.0041	0.0159	0.1326	0.0125	0.0199	0.0107	0.0922	0.0216	0.0087	0.0035	0.0055	0.0951	0.0821	0.0092	0.0078	0.0093	0.0236	0.009	0.0134	0.1781
13	rs9532288	39420232	1.06	0.964986553882562	3.15	0.402339212139645	0.590101116066215	0.731017300426127	0.1368	0.0656	0.0099	0.0034	0.0206	0.0048	0.0041	0.0159	0.1326	0.0125	0.0199	0.0107	0.0922	0.0216	0.0087	0.0035	0.0055	0.0951	0.082	0.0092	0.0077	0.0093	0.0236	0.009	0.0134	0.1782
13	Affx-9308534	39422624	1.06	0.964986553882562	3.15	0.402339212139645	0.582961502064394	0.711129449304477	0.1368	0.0656	0.0099	0.0035	0.0206	0.0049	0.0041	0.0159	0.1326	0.0125	0.0199	0.0107	0.0923	0.0216	0.0087	0.0036	0.0055	0.095	0.082	0.0092	0.0077	0.0093	0.0235	0.0089	0.0134	0.1782
13	rs78579047	39423286	1.06	0.964986553882562	3.14	0.418735639412168	0.581606153779713	0.714410746195424	0.1368	0.0656	0.0099	0.0035	0.0206	0.0049	0.0041	0.0159	0.1326	0.0125	0.0199	0.0107	0.0923	0.0216	0.0087	0.0036	0.0055	0.095	0.082	0.0092	0.0077	0.0093	0.0235	0.0089	0.0133	0.1782
13	rs73184796	39426038	1.06	0.964986553882562	3.14	0.418735639412168	0.569004784101334	0.712620530596029	0.1368	0.0656	0.0099	0.0035	0.0207	0.0049	0.0041	0.0158	0.1325	0.0126	0.0199	0.0106	0.0922	0.0216	0.0087	0.0035	0.0055	0.095	0.082	0.0092	0.0078	0.0092	0.0235	0.0089	0.0134	0.1784
13	rs9548509	39430314	1.06	0.964986553882562	3.14	0.418735639412168	0.553351991275538	0.681308428336707	0.1367	0.0657	0.0099	0.0035	0.0206	0.0049	0.0041	0.0158	0.1325	0.0126	0.0199	0.0106	0.092	0.0216	0.0086	0.0035	0.0055	0.0949	0.0821	0.0092	0.0078	0.0092	0.0235	0.0089	0.0133	0.1789
13	rs117949846	39431275	1.06	0.964986553882562	3.17	0.370859203571921	0.513045629316633	0.659390942408062	0.1369	0.0659	0.0098	0.0035	0.0206	0.0049	0.0041	0.0159	0.1324	0.0126	0.0199	0.0105	0.0918	0.0216	0.0086	0.0035	0.0055	0.095	0.0821	0.0092	0.0077	0.0092	0.0235	0.0089	0.0133	0.1789
13	rs77649567	39433372	1.06	0.964986553882562	3.16	0.386381943985473	0.456054739200307	0.627334928666887	0.137	0.0663	0.0098	0.0035	0.0207	0.0049	0.0041	0.0158	0.1325	0.0126	0.0199	0.0103	0.0915	0.0215	0.0087	0.0035	0.0055	0.0948	0.0822	0.0091	0.0077	0.0092	0.0234	0.0089	0.0133	0.1792
13	rs117482819	39434185	1.05	1.03559017337659	3.15	0.402339212139645	0.438021173666699	0.612312179052066	0.1371	0.0665	0.0097	0.0035	0.0207	0.0049	0.0041	0.0158	0.1325	0.0126	0.0199	0.0103	0.0914	0.0214	0.0087	0.0035	0.0055	0.0947	0.0822	0.0091	0.0076	0.0092	0.0234	0.0088	0.0133	0.1793
13	rs200657536	39435557	1.05	1.03559017337659	3.15	0.402339212139645	0.420462862100023	0.608569959893126	0.1371	0.0665	0.0097	0.0035	0.0207	0.0049	0.0042	0.0158	0.1325	0.0126	0.0199	0.0103	0.0914	0.0214	0.0087	0.0035	0.0055	0.0947	0.0822	0.0091	0.0076	0.0092	0.0234	0.0088	0.0133	0.1793
13	rs9603459	39442548	1.05	1.03559017337659	3.15	0.402339212139645	0.370597962673012	0.535190432221631	0.1373	0.0668	0.0096	0.0035	0.0208	0.005	0.0042	0.0158	0.1325	0.0126	0.0201	0.0101	0.091	0.0214	0.0086	0.0035	0.0055	0.0944	0.082	0.009	0.0076	0.0091	0.0232	0.0087	0.0134	0.1802
13	rs117899494	39445151	1.05	1.03559017337659	3.15	0.402339212139645	0.364750725791512	0.588799337751422	0.1379	0.0669	0.0096	0.0035	0.0208	0.005	0.0042	0.0157	0.1325	0.0127	0.0202	0.01	0.0908	0.0214	0.0086	0.0035	0.0054	0.0942	0.0818	0.0089	0.0076	0.0091	0.0231	0.0087	0.0135	0.1806
13	rs9532295	39446869	1.05	1.03559017337659	3.13	0.435575753324506	0.366586395324478	0.594799962635516	0.1379	0.0669	0.0096	0.0035	0.0208	0.005	0.0042	0.0157	0.1325	0.0127	0.0202	0.01	0.0908	0.0214	0.0086	0.0035	0.0054	0.0942	0.0818	0.0089	0.0076	0.0091	0.0231	0.0087	0.0135	0.1806
13	rs1945511	39447665	1.05	1.03559017337659	3.13	0.435575753324506	0.388535313897444	0.609001476975762	0.1378	0.0669	0.0097	0.0035	0.0208	0.005	0.0042	0.0157	0.1325	0.0127	0.0202	0.01	0.0908	0.0214	0.0086	0.0035	0.0054	0.0942	0.0818	0.0089	0.0076	0.0091	0.0231	0.0087	0.0135	0.1806
13	rs7139901	39453783	1.05	1.03559017337659	3.13	0.435575753324506	0.418668842682982	0.670549885790625	0.1379	0.0668	0.0099	0.0036	0.0208	0.005	0.0042	0.0157	0.1331	0.0127	0.0202	0.01	0.0904	0.0214	0.0086	0.0036	0.0054	0.0936	0.0818	0.0089	0.0075	0.0091	0.0231	0.0086	0.0136	0.1809
13	rs77848739	39462049	1.05	1.03559017337659	3.13	0.435575753324506	0.418784470546603	0.62414990590903	0.1382	0.0669	0.0099	0.0036	0.0208	0.005	0.0042	0.0157	0.1331	0.0126	0.0203	0.01	0.0902	0.0214	0.0086	0.0036	0.0054	0.0936	0.0815	0.0088	0.0075	0.0091	0.023	0.0085	0.0136	0.1814
13	rs9548525	39462150	1.05	1.03559017337659	3.14	0.418735639412168	0.419652186620498	0.624584003158532	0.1382	0.0669	0.0099	0.0036	0.0208	0.005	0.0042	0.0157	0.1331	0.0126	0.0203	0.01	0.0902	0.0214	0.0086	0.0036	0.0054	0.0936	0.0815	0.0088	0.0075	0.0091	0.023	0.0085	0.0136	0.1814
13	rs79886174	39463359	1.05	1.03559017337659	3.14	0.418735639412168	0.413999295867315	0.628494060272128	0.1382	0.0669	0.0099	0.0036	0.0208	0.005	0.0042	0.0157	0.133	0.0126	0.0203	0.01	0.0902	0.0214	0.0086	0.0036	0.0054	0.0936	0.0815	0.0088	0.0075	0.0091	0.023	0.0085	0.0136	0.1815
13	rs1945501	39465070	1.05	1.03559017337659	3.15	0.402339212139645	0.419247141100649	0.638948679344277	0.1383	0.0669	0.0099	0.0037	0.0208	0.005	0.0042	0.0156	0.133	0.0126	0.0203	0.01	0.0901	0.0214	0.0086	0.0036	0.0054	0.0936	0.0814	0.0088	0.0075	0.0091	0.023	0.0085	0.0136	0.1815
13	rs914897	39468352	1.05	1.03559017337659	3.15	0.402339212139645	0.569407105834008	0.665552425747356	0.1391	0.0669	0.0099	0.0038	0.0207	0.0051	0.0042	0.0154	0.1314	0.0126	0.0203	0.01	0.0907	0.0215	0.0085	0.0034	0.0053	0.0936	0.0802	0.009	0.0074	0.009	0.0234	0.0086	0.0137	0.1825
13	rs7983715	39480446	1.04	1.10930661634754	3.15	0.402339212139645	0.704014835781256	0.567347602399199	0.14	0.0679	0.0097	0.0037	0.0206	0.0051	0.0039	0.0152	0.1311	0.0123	0.0204	0.0098	0.0903	0.0214	0.0081	0.0029	0.0049	0.0945	0.0796	0.0092	0.0073	0.0088	0.0234	0.0089	0.0139	0.1836
13	rs7989466	39481254	1.04	1.10930661634754	3.15	0.402339212139645	0.697232148795588	0.587230160120654	0.1401	0.0679	0.0097	0.0037	0.0206	0.0051	0.0039	0.0152	0.1311	0.0123	0.0204	0.0098	0.0903	0.0213	0.008	0.0029	0.0049	0.0945	0.0796	0.0092	0.0073	0.0088	0.0234	0.0089	0.0139	0.1838
13	rs9566373	39482110	1.04	1.10930661634754	3.14	0.418735639412168	0.679458277790044	0.553107902883485	0.1402	0.0681	0.0096	0.0037	0.0206	0.0051	0.0039	0.0152	0.131	0.0122	0.0204	0.0098	0.0902	0.0213	0.008	0.0029	0.0048	0.0945	0.0794	0.0092	0.0075	0.0088	0.0234	0.0088	0.0139	0.1841
13	rs67020158	39497572	1.04	1.10930661634754	3.13	0.435575753324506	0.545175360716831	0.555779882625781	0.1408	0.0685	0.0095	0.0038	0.0205	0.0048	0.0039	0.0149	0.1306	0.0121	0.0204	0.0099	0.0898	0.0209	0.0081	0.0029	0.0047	0.0946	0.0781	0.0092	0.0083	0.009	0.0235	0.009	0.0139	0.1851
13	rs1413102	39498265	1.04	1.10930661634754	3.13	0.435575753324506	0.554411212622593	0.56339110917095	0.1408	0.0686	0.0095	0.0038	0.0205	0.0047	0.0039	0.0149	0.1305	0.0121	0.0203	0.0099	0.0899	0.0209	0.0081	0.0029	0.0047	0.0947	0.078	0.0092	0.0083	0.0089	0.0235	0.009	0.0139	0.1851
13	rs77169736	39502514	1.04	1.10930661634754	3.12	0.452863978564029	0.554080103660656	0.561838622287762	0.1408	0.0686	0.0095	0.0038	0.0205	0.0048	0.0039	0.0148	0.1305	0.0121	0.0203	0.0099	0.0899	0.0208	0.0081	0.0029	0.0047	0.0947	0.0781	0.0092	0.0083	0.009	0.0235	0.009	0.0138	0.1851
13	rs9603478	39506406	1.04	1.10930661634754	3.12	0.452863978564029	0.554874921355826	0.550298715304813	0.1409	0.0686	0.0095	0.0038	0.0205	0.0048	0.004	0.0148	0.1304	0.0121	0.0203	0.0099	0.0899	0.0208	0.0081	0.0029	0.0047	0.0947	0.0781	0.0092	0.0083	0.009	0.0235	0.009	0.0138	0.1851
13	rs9548547	39511557	1.04	1.10930661634754	3.11	0.470604638115432	0.569608316530549	0.540075220878735	0.1409	0.0687	0.0095	0.0038	0.0205	0.0048	0.004	0.0147	0.1303	0.012	0.0203	0.0099	0.09	0.0207	0.0081	0.0029	0.0047	0.0948	0.0781	0.0093	0.0084	0.009	0.0235	0.009	0.0136	0.1852
13	rs74639054	39511615	1.04	1.10930661634754	3.11	0.470604638115432	0.547148318865371	0.51024535058968	0.141	0.0687	0.0095	0.0038	0.0205	0.0048	0.004	0.0147	0.1302	0.0121	0.0203	0.0099	0.09	0.0207	0.0081	0.0029	0.0047	0.0947	0.0781	0.0093	0.0085	0.009	0.0235	0.0089	0.0136	0.1852
13	rs9315632	39516627	1.04	1.10930661634754	3.11	0.470604638115432	0.598584514652323	0.595515291962389	0.1413	0.0686	0.0095	0.0038	0.0205	0.0048	0.004	0.0148	0.1291	0.0121	0.0205	0.0099	0.0905	0.0206	0.0084	0.0029	0.0047	0.0948	0.0776	0.0093	0.0088	0.0089	0.0234	0.0089	0.0136	0.1852
13	rs73449995	39520009	1.04	1.10930661634754	3.11	0.470604638115432	0.547938442865015	0.604976809046105	0.1409	0.0686	0.0094	0.0038	0.0206	0.0047	0.0041	0.0149	0.1286	0.0121	0.0206	0.0099	0.091	0.0207	0.0084	0.0029	0.0046	0.0948	0.0775	0.0092	0.0091	0.0089	0.0232	0.0091	0.0137	0.1854
13	rs113060174	39521728	1.04	1.10930661634754	3.1	0.488801954490689	0.504651725316656	0.561838622287762	0.141	0.0686	0.0094	0.0038	0.0206	0.0046	0.004	0.0149	0.1285	0.0121	0.0207	0.0098	0.0909	0.0208	0.0085	0.0029	0.0046	0.0949	0.0773	0.0092	0.0092	0.0089	0.0231	0.0091	0.0137	0.1855
13	rs4494418	39526592	1.04	1.10930661634754	3.11	0.470604638115432	0.508204678413826	0.537561667490423	0.1412	0.0687	0.0093	0.0038	0.0207	0.0045	0.0039	0.0149	0.1283	0.0123	0.021	0.0097	0.0904	0.021	0.0086	0.003	0.0044	0.0952	0.0768	0.0094	0.0094	0.0088	0.023	0.0091	0.0137	0.1857
13	rs4516086	39531800	1.04	1.10930661634754	3.11	0.470604638115432	0.468743681896515	0.519910673002115	0.1414	0.0685	0.0091	0.0038	0.0209	0.0045	0.0039	0.015	0.1284	0.0122	0.0212	0.0096	0.0907	0.0211	0.0086	0.0029	0.0044	0.0951	0.0767	0.0093	0.0094	0.0087	0.0229	0.009	0.014	0.1856
13	rs9576661	39534217	1.04	1.10930661634754	3.11	0.470604638115432	0.460952274017654	0.508042580981229	0.1414	0.0684	0.0091	0.0038	0.0209	0.0045	0.0039	0.015	0.1284	0.0122	0.0212	0.0095	0.0908	0.0211	0.0086	0.0029	0.0044	0.095	0.0767	0.0093	0.0094	0.0087	0.0229	0.009	0.014	0.1855
13	rs10492691	39536641	1.05	1.03559017337659	3.13	0.435575753324506	0.435600546520362	0.472863069931297	0.1414	0.0684	0.0091	0.0037	0.0209	0.0045	0.0038	0.015	0.1284	0.0122	0.0212	0.0095	0.0908	0.0211	0.0086	0.0029	0.0044	0.095	0.0767	0.0093	0.0094	0.0087	0.0229	0.009	0.014	0.1855
13	rs10492689	39544533	1.05	1.03559017337659	3.18	0.355766254763284	0.409927747711478	0.460477868587336	0.1414	0.0683	0.009	0.0038	0.0209	0.0044	0.0038	0.015	0.1287	0.0122	0.0212	0.0095	0.091	0.0211	0.0087	0.0029	0.0043	0.0951	0.0766	0.0093	0.0094	0.0087	0.0229	0.0089	0.014	0.1855
13	rs113284211	39570533	1.05	1.03559017337659	3.18	0.355766254763284	0.345184948094127	0.299191496639808	0.1415	0.0667	0.0083	0.0038	0.0212	0.0039	0.0031	0.0149	0.1312	0.0122	0.0211	0.009	0.0926	0.0213	0.0087	0.0026	0.0038	0.0956	0.0762	0.0095	0.0096	0.0084	0.0237	0.0084	0.0142	0.1854
13	rs117116799	39571813	1.05	1.03559017337659	3.18	0.355766254763284	0.351662808563471	0.30503009024352	0.1415	0.0667	0.0083	0.0038	0.0212	0.0039	0.003	0.0149	0.1313	0.0122	0.0211	0.009	0.0926	0.0213	0.0087	0.0026	0.0038	0.0956	0.0762	0.0095	0.0096	0.0084	0.0237	0.0084	0.0142	0.1854
13	rs73458010	39571938	1.05	1.03559017337659	3.18	0.355766254763284	0.353199162574082	0.30503009024352	0.1415	0.0667	0.0083	0.0038	0.0212	0.0039	0.003	0.0149	0.1313	0.0122	0.0211	0.009	0.0926	0.0213	0.0087	0.0026	0.0038	0.0955	0.0762	0.0095	0.0096	0.0084	0.0237	0.0084	0.0142	0.1855
13	rs66496062	39574806	1.05	1.03559017337659	3.18	0.355766254763284	0.377644360495832	0.321045980633058	0.1414	0.0667	0.0083	0.0038	0.0212	0.0039	0.003	0.0149	0.1313	0.0122	0.0211	0.009	0.0928	0.0213	0.0087	0.0026	0.0038	0.0955	0.0761	0.0095	0.0096	0.0084	0.0237	0.0084	0.0142	0.1856
13	rs17226781	39584728	1.05	1.03559017337659	3.18	0.355766254763284	0.372666619341738	0.332510177945449	0.1415	0.0667	0.0082	0.0037	0.0212	0.0039	0.003	0.0148	0.1313	0.0122	0.021	0.009	0.0928	0.0213	0.0087	0.0026	0.0038	0.0956	0.0762	0.0095	0.0096	0.0084	0.0237	0.0083	0.0142	0.1855
13	rs41286141	39586241	1.05	1.03559017337659	3.18	0.355766254763284	0.374194649675633	0.339888818630347	0.1415	0.0667	0.0082	0.0037	0.0212	0.0039	0.003	0.0148	0.1314	0.0122	0.021	0.009	0.0928	0.0213	0.0087	0.0026	0.0038	0.0956	0.0762	0.0095	0.0096	0.0084	0.0237	0.0083	0.0142	0.1855
13	rs3751379	39587677	1.05	1.03559017337659	3.2	0.326850259155197	0.372775658684694	0.359039301528281	0.1417	0.0667	0.0082	0.0037	0.0212	0.0039	0.003	0.0148	0.1313	0.0122	0.021	0.009	0.0928	0.0213	0.0087	0.0026	0.0038	0.0957	0.0762	0.0095	0.0096	0.0084	0.0237	0.0084	0.0142	0.1854
13	rs148669353	39587813	1.05	1.03559017337659	3.21	0.313017210102667	0.371958260052547	0.355910055144764	0.1417	0.0667	0.0082	0.0037	0.0212	0.0039	0.003	0.0148	0.1313	0.0122	0.021	0.009	0.0928	0.0213	0.0087	0.0026	0.0038	0.0957	0.0762	0.0095	0.0096	0.0084	0.0237	0.0084	0.0142	0.1854
13	rs12428338	39591124	1.05	1.03559017337659	3.21	0.313017210102667	0.361415474784446	0.340752715683388	0.1416	0.0667	0.0082	0.0037	0.0212	0.0038	0.003	0.0149	0.1313	0.0122	0.021	0.009	0.0928	0.0213	0.0087	0.0026	0.0038	0.0957	0.0761	0.0095	0.0096	0.0084	0.0237	0.0084	0.0142	0.1854
13	rs3751375	39606402	1.05	1.03559017337659	3.23	0.286575202599778	0.365182223808483	0.33631659980073	0.1417	0.0667	0.0082	0.0038	0.0212	0.0039	0.003	0.0149	0.131	0.0122	0.021	0.009	0.0929	0.0213	0.0088	0.0026	0.0038	0.0957	0.0761	0.0094	0.0096	0.0084	0.0237	0.0084	0.0142	0.1853
13	rs45604133	39613187	1.05	1.03559017337659	3.27	0.2384362992664	0.348811212016776	0.318864238315384	0.1417	0.0666	0.0081	0.0037	0.0212	0.0039	0.003	0.015	0.1312	0.0122	0.0211	0.0089	0.0929	0.0213	0.0088	0.0026	0.0038	0.0958	0.0762	0.0094	0.0095	0.0084	0.0237	0.0084	0.0142	0.1851
13	rs9603498	39618302	1.05	1.03559017337659	3.27	0.2384362992664	0.349813185752795	0.315237788631086	0.1417	0.0666	0.0081	0.0037	0.0211	0.0039	0.003	0.015	0.1312	0.0122	0.0211	0.0089	0.0929	0.0213	0.0088	0.0026	0.0038	0.0958	0.0762	0.0094	0.0095	0.0084	0.0237	0.0084	0.0142	0.185
13	rs79898396	39647492	1.06	0.964986553882562	3.27	0.2384362992664	0.350235513150186	0.311503401974444	0.1416	0.0664	0.0081	0.0037	0.0212	0.0039	0.0029	0.015	0.1314	0.0123	0.0211	0.0088	0.0928	0.0214	0.0089	0.0026	0.0039	0.0958	0.0764	0.0095	0.0094	0.0084	0.0238	0.0083	0.0142	0.1847
13	rs117505584	39650986	1.06	0.964986553882562	3.28	0.227357389834261	0.349285646245838	0.311503401974444	0.1416	0.0664	0.0081	0.0037	0.0212	0.0039	0.0029	0.015	0.1315	0.0123	0.0211	0.0088	0.0928	0.0214	0.0089	0.0026	0.0039	0.0958	0.0764	0.0095	0.0094	0.0084	0.0238	0.0083	0.0142	0.1847
13	rs17234978	39664263	1.06	0.964986553882562	3.29	0.21664916022799	0.358469932641416	0.326031815698004	0.1416	0.0663	0.0081	0.0037	0.0212	0.0039	0.0029	0.0151	0.1316	0.0123	0.0211	0.0088	0.0928	0.0215	0.009	0.0026	0.0039	0.0959	0.0765	0.0095	0.0093	0.0084	0.0238	0.0083	0.0142	0.1844
13	rs117930454	39664826	1.06	0.964986553882562	3.3	0.2063056077908	0.362812217220169	0.330795293442729	0.1416	0.0663	0.0081	0.0037	0.0212	0.0039	0.0029	0.0151	0.1316	0.0123	0.0211	0.0088	0.0928	0.0215	0.009	0.0026	0.004	0.0959	0.0765	0.0095	0.0093	0.0084	0.0238	0.0083	0.0142	0.1844
13	rs9548592	39667800	1.06	0.964986553882562	3.31	0.196320630125924	0.368643603235474	0.337177856360444	0.1416	0.0662	0.0081	0.0037	0.0212	0.0039	0.0028	0.0151	0.1317	0.0123	0.0211	0.0087	0.0928	0.0215	0.009	0.0026	0.004	0.0959	0.0766	0.0095	0.0092	0.0084	0.0238	0.0083	0.0142	0.1842
13	rs73171413	39679744	1.06	0.964986553882562	3.31	0.196320630125924	0.402751787008229	0.329205221808356	0.1416	0.0656	0.0082	0.0038	0.0212	0.004	0.0027	0.0153	0.1323	0.0124	0.0212	0.0085	0.0929	0.0217	0.0091	0.0026	0.0041	0.0959	0.077	0.0096	0.0089	0.0084	0.024	0.0082	0.0142	0.1831
13	rs9603506	39687105	1.06	0.964986553882562	3.31	0.196320630125924	0.439441200334946	0.328105716531779	0.1416	0.0654	0.0082	0.0038	0.0212	0.004	0.0027	0.0154	0.1325	0.0125	0.0213	0.0084	0.0929	0.0218	0.0092	0.0026	0.0042	0.096	0.0771	0.0097	0.0087	0.0084	0.0241	0.0082	0.0142	0.1826
13	rs1591164	39691372	1.06	0.964986553882562	3.31	0.196320630125924	0.460225098699162	0.359289978226633	0.1416	0.0654	0.0082	0.0038	0.0212	0.004	0.0027	0.0154	0.1325	0.0125	0.0213	0.0084	0.0929	0.0218	0.0092	0.0026	0.0042	0.096	0.0771	0.0097	0.0087	0.0084	0.0241	0.0082	0.0143	0.1826
13	rs6563676	39709307	1.06	0.964986553882562	3.31	0.196320630125924	0.500479667422117	0.393963971887036	0.1412	0.0647	0.0082	0.004	0.0214	0.0041	0.0027	0.0154	0.1326	0.0126	0.0214	0.0083	0.0932	0.0219	0.0093	0.0026	0.0042	0.0965	0.0776	0.0097	0.0083	0.0084	0.0242	0.0082	0.0144	0.1817
13	rs117880317	39711445	1.06	0.964986553882562	3.31	0.196320630125924	0.487814203678055	0.371254024932243	0.1411	0.0647	0.0082	0.004	0.0214	0.0041	0.0027	0.0154	0.1326	0.0126	0.0214	0.0083	0.0933	0.0219	0.0093	0.0026	0.0042	0.0965	0.0776	0.0097	0.0083	0.0084	0.0242	0.0082	0.0144	0.1816
13	rs17528236	39717084	1.06	0.964986553882562	3.32	0.186688027238402	0.488437523976782	0.39036681258758	0.1409	0.0647	0.0082	0.004	0.0214	0.0041	0.0027	0.0154	0.1325	0.0126	0.0214	0.0083	0.0935	0.0218	0.0094	0.0026	0.0042	0.0965	0.0776	0.0098	0.0083	0.0085	0.0243	0.0081	0.0143	0.1814
13	rs17443849	39719972	1.06	0.964986553882562	3.32	0.186688027238402	0.496010126733551	0.406884820740752	0.1409	0.0647	0.0082	0.004	0.0214	0.0041	0.0027	0.0154	0.1325	0.0126	0.0214	0.0083	0.0935	0.0218	0.0094	0.0026	0.0042	0.0965	0.0776	0.0098	0.0082	0.0085	0.0243	0.0081	0.0144	0.1814
13	rs9532335	39726574	1.05	1.03559017337659	3.32	0.186688027238402	0.586356286231167	0.474349628098756	0.14	0.0645	0.0082	0.004	0.0217	0.0042	0.0027	0.0153	0.1319	0.0128	0.0216	0.0083	0.0946	0.0217	0.0097	0.0027	0.0042	0.0964	0.0775	0.0101	0.0081	0.0086	0.0247	0.0081	0.0144	0.1805
13	rs117474464	39733636	1.05	1.03559017337659	3.32	0.186688027238402	0.580049317415333	0.4847892551313	0.1401	0.0643	0.0083	0.0041	0.0217	0.0043	0.0028	0.0154	0.1318	0.0129	0.0216	0.0082	0.0947	0.0217	0.0097	0.0028	0.0043	0.0963	0.0775	0.0101	0.0081	0.0087	0.0247	0.0082	0.0144	0.1803
13	rs9603513	39734304	1.05	1.03559017337659	3.32	0.186688027238402	0.589487569004495	0.521710678767445	0.1401	0.0643	0.0083	0.0041	0.0218	0.0043	0.0028	0.0154	0.1318	0.0129	0.0216	0.0082	0.0947	0.0217	0.0097	0.0028	0.0043	0.0963	0.0775	0.0102	0.0081	0.0087	0.0247	0.0082	0.0144	0.1803
13	rs4245391	39734410	1.05	1.03559017337659	3.32	0.186688027238402	0.588942442317446	0.5201874952275	0.1402	0.0642	0.0082	0.0041	0.0218	0.0043	0.0028	0.0154	0.1318	0.0129	0.0216	0.0082	0.0948	0.0217	0.0097	0.0028	0.0043	0.0962	0.0775	0.0101	0.0081	0.0087	0.0247	0.0082	0.0144	0.1802
13	rs78883235	39737161	1.05	1.03559017337659	3.32	0.186688027238402	0.569608316530549	0.451913144428778	0.1401	0.0643	0.0082	0.0041	0.0218	0.0043	0.0028	0.0154	0.1318	0.0129	0.0216	0.0082	0.0947	0.0217	0.0097	0.0028	0.0043	0.0962	0.0775	0.0102	0.0081	0.0087	0.0247	0.0082	0.0144	0.1802
13	rs9548651	39744652	1.05	1.03559017337659	3.32	0.186688027238402	0.575727476944931	0.403125993137984	0.1397	0.0649	0.0083	0.0041	0.0218	0.0045	0.0028	0.0154	0.1318	0.0128	0.0217	0.0083	0.0943	0.0218	0.0098	0.0029	0.0044	0.0955	0.0773	0.0102	0.008	0.0088	0.0248	0.0082	0.0144	0.1798
13	rs2324164	39746209	1.05	1.03559017337659	3.32	0.186688027238402	0.595020137161415	0.422014660590019	0.1396	0.0651	0.0084	0.0042	0.0218	0.0045	0.0029	0.0154	0.1319	0.0128	0.0217	0.0083	0.0942	0.0218	0.0098	0.0029	0.0044	0.0951	0.0773	0.0103	0.008	0.0088	0.0248	0.0083	0.0145	0.1797
13	rs1930818	39752675	1.06	0.964986553882562	3.32	0.186688027238402	0.590442103406597	0.430162271218528	0.1391	0.0647	0.0084	0.0043	0.0222	0.0046	0.0029	0.0157	0.1311	0.013	0.0219	0.0085	0.0944	0.0219	0.0097	0.0031	0.0045	0.0952	0.0774	0.0105	0.008	0.0091	0.0256	0.0082	0.0147	0.1776
13	rs73171470	39756289	1.06	0.964986553882562	3.32	0.186688027238402	0.602021076774894	0.445251592271418	0.1389	0.0646	0.0084	0.0043	0.0223	0.0046	0.0029	0.0157	0.1308	0.013	0.0219	0.0086	0.0945	0.0219	0.0098	0.0032	0.0045	0.0951	0.0774	0.0105	0.008	0.0091	0.0257	0.0082	0.0147	0.1774
13	rs17444115	39767722	1.06	0.964986553882562	3.32	0.186688027238402	0.817156664942219	0.682637514371542	0.1373	0.0636	0.0086	0.0046	0.0229	0.0048	0.0031	0.0159	0.1285	0.0134	0.0222	0.0091	0.0951	0.0219	0.0104	0.0034	0.0047	0.0948	0.077	0.011	0.008	0.0095	0.0266	0.0085	0.015	0.1761
13	rs57655779	39768834	1.06	0.964986553882562	3.32	0.186688027238402	0.84239955621981	0.731617307058242	0.1372	0.0636	0.0086	0.0047	0.0229	0.0048	0.0031	0.016	0.1282	0.0134	0.0222	0.0091	0.0952	0.022	0.0104	0.0035	0.0048	0.0947	0.077	0.011	0.008	0.0096	0.0266	0.0085	0.015	0.176
13	rs77700307	39771577	1.07	0.897462410887183	3.31	0.196320630125924	0.886419669945535	0.756763393740036	0.1371	0.0635	0.0087	0.0047	0.023	0.0048	0.0032	0.016	0.128	0.0135	0.0223	0.0092	0.0953	0.022	0.0105	0.0035	0.0048	0.0946	0.0768	0.0111	0.008	0.0096	0.0267	0.0086	0.015	0.1757
13	rs61011426	39778997	1.07	0.897462410887183	3.29	0.21664916022799	1.02708219677552	0.901715498189454	0.1367	0.0632	0.0087	0.0048	0.0231	0.0049	0.0032	0.0161	0.1277	0.0136	0.0224	0.0094	0.0954	0.0221	0.0106	0.0036	0.0049	0.0944	0.0762	0.0113	0.008	0.0097	0.0269	0.0087	0.0152	0.1751
13	rs80017636	39779580	1.07	0.897462410887183	3.29	0.21664916022799	0.981261866376656	0.890284870585968	0.1365	0.0632	0.0088	0.0049	0.0231	0.005	0.0033	0.0161	0.1276	0.0137	0.0225	0.0094	0.0951	0.0221	0.0106	0.0037	0.005	0.0941	0.0763	0.0114	0.008	0.0098	0.0269	0.0087	0.0152	0.175
13	rs9576756	39779744	1.07	0.897462410887183	3.29	0.21664916022799	0.969792427482957	0.888877665192371	0.1364	0.0632	0.0088	0.0049	0.0231	0.005	0.0034	0.0161	0.1274	0.0138	0.0225	0.0095	0.095	0.022	0.0106	0.0037	0.005	0.094	0.0763	0.0114	0.008	0.0098	0.027	0.0088	0.0151	0.1751
13	rs9603516	39779881	1.07	0.897462410887183	3.29	0.21664916022799	0.956018216976987	0.888408697242762	0.1363	0.0632	0.0088	0.0049	0.0232	0.005	0.0034	0.0161	0.1274	0.0138	0.0224	0.0095	0.095	0.022	0.0106	0.0038	0.005	0.094	0.0763	0.0114	0.008	0.0098	0.027	0.0088	0.0151	0.1751
13	rs7324440	39787406	1.07	0.897462410887183	3.29	0.21664916022799	0.813847339088677	0.915219321647906	0.1361	0.0632	0.0088	0.005	0.0233	0.0051	0.0036	0.0162	0.1274	0.014	0.0223	0.0096	0.0947	0.0219	0.0107	0.0038	0.0051	0.0936	0.0763	0.0115	0.0082	0.0098	0.0271	0.0088	0.015	0.1749
13	rs117004399	39791626	1.07	0.897462410887183	3.29	0.21664916022799	0.789522975379769	0.901245165778088	0.1359	0.0633	0.0088	0.005	0.0233	0.005	0.0036	0.0162	0.1275	0.014	0.0223	0.0096	0.0945	0.0219	0.0107	0.0038	0.0051	0.0935	0.0763	0.0115	0.0082	0.0099	0.027	0.0089	0.0151	0.1749
13	rs17528772	39794662	1.07	0.897462410887183	3.27	0.2384362992664	0.77945000915339	0.925137133067697	0.1358	0.0633	0.0088	0.005	0.0233	0.005	0.0037	0.0162	0.1275	0.014	0.0223	0.0096	0.0945	0.0219	0.0108	0.0038	0.0051	0.0934	0.0763	0.0115	0.0083	0.0099	0.027	0.0089	0.0151	0.1749
13	rs9603518	39802633	1.07	0.897462410887183	3.27	0.2384362992664	0.760695962243862	0.97265265604128	0.1356	0.0633	0.0088	0.005	0.0234	0.005	0.0037	0.0161	0.1276	0.014	0.0222	0.0097	0.0943	0.0219	0.0109	0.0037	0.0051	0.0932	0.0763	0.0115	0.0083	0.01	0.027	0.0091	0.0151	0.1748
13	rs9576762	39806412	1.08	0.832982220188166	3.27	0.2384362992664	0.75703012932931	0.991468870345892	0.1355	0.0634	0.0088	0.005	0.0234	0.005	0.0037	0.0161	0.1277	0.0141	0.0222	0.0098	0.0942	0.0219	0.0109	0.0037	0.0051	0.0931	0.0763	0.0116	0.0083	0.01	0.027	0.0091	0.0151	0.1748
13	rs117451358	39809343	1.08	0.832982220188166	3.27	0.2384362992664	0.739723549338957	1.00602714728287	0.1354	0.0634	0.0088	0.005	0.0234	0.005	0.0038	0.0161	0.1277	0.0141	0.0222	0.0098	0.0941	0.0219	0.0109	0.0037	0.0051	0.093	0.0763	0.0116	0.0083	0.0101	0.0271	0.0091	0.0151	0.1748
13	rs117229846	39809539	1.08	0.832982220188166	3.28	0.227357389834261	0.744866765494695	1.02223278756267	0.1354	0.0634	0.0088	0.005	0.0235	0.005	0.0038	0.0161	0.1277	0.0141	0.0222	0.0098	0.0941	0.0219	0.0109	0.0037	0.0051	0.0929	0.0763	0.0116	0.0083	0.0101	0.0271	0.0091	0.0151	0.1748
13	rs9548701	39809786	1.08	0.832982220188166	3.28	0.227357389834261	0.74721666406333	1.02544768881663	0.1354	0.0634	0.0088	0.005	0.0235	0.005	0.0038	0.0161	0.1277	0.0141	0.0222	0.0098	0.0941	0.0219	0.0109	0.0037	0.0051	0.0929	0.0763	0.0116	0.0083	0.0101	0.0271	0.0091	0.0151	0.1748
13	rs17444620	39821054	1.08	0.832982220188166	3.28	0.227357389834261	0.743049723291789	1.03832645995559	0.1352	0.0634	0.0088	0.005	0.0236	0.005	0.0038	0.016	0.1278	0.0141	0.0222	0.0098	0.094	0.0219	0.0109	0.0038	0.0051	0.0929	0.0763	0.0116	0.0083	0.0101	0.027	0.0092	0.0151	0.1747
13	rs75963897	39824254	1.08	0.832982220188166	3.28	0.227357389834261	0.737836604178059	1.04848988019568	0.1352	0.0634	0.0089	0.005	0.0236	0.005	0.0038	0.016	0.1278	0.0141	0.0222	0.0098	0.0939	0.0219	0.0109	0.0038	0.0051	0.0928	0.0763	0.0116	0.0083	0.0101	0.0271	0.0092	0.0151	0.1747
13	rs7318398	39831135	1.08	0.832982220188166	3.28	0.227357389834261	0.603053816410881	1.46918526039563	0.1323	0.0631	0.0086	0.0052	0.0244	0.0055	0.0047	0.0159	0.1297	0.0146	0.0225	0.0102	0.0913	0.022	0.0114	0.0045	0.0057	0.0914	0.0765	0.0121	0.0086	0.01	0.0271	0.0097	0.0155	0.1735
13	rs1360637	39831681	1.09	0.771508143262462	3.29	0.21664916022799	0.498462839950218	1.67985568683628	0.1295	0.0638	0.0084	0.0052	0.0245	0.0056	0.0055	0.0158	0.1292	0.0147	0.0225	0.0101	0.0902	0.0222	0.0114	0.0048	0.0058	0.0919	0.0769	0.0122	0.0086	0.0099	0.0272	0.01	0.0156	0.1742
13	rs2026520	39836324	1.1	0.712999886098274	3.28	0.227357389834261	0.65536546909569	2.01573516274788	0.1284	0.0653	0.0083	0.0051	0.0248	0.006	0.0067	0.0154	0.1297	0.015	0.0225	0.01	0.0875	0.0223	0.0116	0.0054	0.0061	0.0916	0.0768	0.0123	0.0086	0.0097	0.0273	0.0104	0.0157	0.1731
13	rs4941919	39836908	1.1	0.712999886098274	3.28	0.227357389834261	0.648584586458781	2.04088059803556	0.1284	0.0652	0.0083	0.0052	0.0248	0.006	0.0067	0.0154	0.1297	0.015	0.0225	0.01	0.0874	0.0223	0.0115	0.0054	0.0061	0.0918	0.0768	0.0123	0.0086	0.0097	0.0273	0.0104	0.0157	0.1731
13	rs2068815	39839941	1.1	0.712999886098274	3.31	0.196320630125924	0.720501919395122	2.16722186003305	0.1278	0.0655	0.0083	0.0053	0.0249	0.0061	0.007	0.0155	0.1296	0.015	0.0226	0.01	0.0867	0.0223	0.0116	0.0056	0.0061	0.092	0.0774	0.0123	0.0085	0.0097	0.0271	0.0105	0.0157	0.1726
13	rs1413056	39842263	1.1	0.712999886098274	3.31	0.196320630125924	7.79193789249669	3.34760277451691	0.1237	0.0697	0.0084	0.0057	0.025	0.0067	0.0112	0.0154	0.1287	0.0149	0.0226	0.0096	0.0846	0.0221	0.0118	0.0057	0.0062	0.0945	0.0776	0.0121	0.0083	0.0094	0.0267	0.0107	0.0158	0.1685
13	rs79931507	39858820	1.09	0.771508143262462	3.31	0.196320630125924	28.3781505362162	4.64906706443041	0.1225	0.0726	0.0083	0.0059	0.025	0.007	0.0148	0.0153	0.1285	0.0148	0.0229	0.0095	0.0833	0.022	0.0119	0.0058	0.0062	0.0955	0.0765	0.0121	0.0081	0.0091	0.0268	0.0106	0.016	0.1647
13	rs57684221	39861451	1.09	0.771508143262462	3.3	0.2063056077908	29.6674479516861	4.76633110451944	0.1223	0.0728	0.0083	0.0059	0.025	0.007	0.0149	0.0153	0.1285	0.0148	0.0229	0.0095	0.0833	0.022	0.0119	0.0058	0.0062	0.0955	0.0764	0.0121	0.0081	0.0091	0.0268	0.0106	0.016	0.1646
13	rs78759963	39865190	1.09	0.771508143262462	3.31	0.196320630125924	30.049794340623	4.23134028710656	0.1227	0.0729	0.0083	0.0056	0.0248	0.007	0.015	0.0152	0.1297	0.0147	0.0229	0.0093	0.0828	0.0219	0.0117	0.0057	0.0062	0.0958	0.0767	0.012	0.008	0.0091	0.0266	0.0105	0.0159	0.1646
13	rs7324102	39867151	1.1	0.712999886098274	3.31	0.196320630125924	30.9407904348504	4.26639625436023	0.1231	0.0731	0.0082	0.0053	0.0247	0.0071	0.015	0.0152	0.131	0.0145	0.0229	0.0091	0.0823	0.0219	0.0116	0.0057	0.0061	0.0962	0.0769	0.0118	0.008	0.0091	0.0265	0.0103	0.0157	0.1645
13	rs111279856	39867231	1.1	0.712999886098274	3.31	0.196320630125924	30.9687992840313	4.30479139477039	0.1231	0.0731	0.0082	0.0053	0.0247	0.0071	0.015	0.0152	0.131	0.0145	0.0229	0.0091	0.0821	0.0221	0.0116	0.0057	0.0061	0.0961	0.0769	0.0118	0.008	0.0091	0.0265	0.0103	0.0157	0.1646
13	rs12865923	39872320	1.1	0.712999886098274	3.32	0.186688027238402	31.0000946687227	4.20895650660304	0.1231	0.0732	0.0082	0.0054	0.0246	0.007	0.015	0.0152	0.1314	0.0145	0.0229	0.0089	0.082	0.0221	0.0114	0.0056	0.0061	0.0962	0.0769	0.0118	0.0081	0.009	0.0265	0.0102	0.0157	0.165
13	rs11843213	39872875	1.1	0.712999886098274	3.35	0.159841057206343	31.0165162416567	4.2229694991498	0.1231	0.0732	0.0082	0.0054	0.0246	0.007	0.015	0.0152	0.1314	0.0145	0.0229	0.0089	0.082	0.0221	0.0114	0.0056	0.0061	0.0962	0.0768	0.0118	0.0081	0.009	0.0265	0.0102	0.0156	0.165
13	rs75175091	39876915	1.11	0.657414555049712	3.35	0.159841057206343	31.1972058228	4.19728209612774	0.1232	0.0734	0.0081	0.0053	0.0245	0.007	0.015	0.0152	0.1318	0.0145	0.0229	0.0088	0.0817	0.022	0.0113	0.0055	0.0061	0.0961	0.0767	0.0118	0.0082	0.009	0.0265	0.0101	0.0156	0.1653
13	rs12428106	39882352	1.11	0.657414555049712	3.35	0.159841057206343	31.390562132107	4.22511072728351	0.1232	0.0737	0.008	0.0054	0.0244	0.007	0.015	0.0151	0.1325	0.0145	0.0229	0.0085	0.0812	0.0219	0.011	0.0054	0.0061	0.0961	0.0766	0.0117	0.0084	0.0089	0.0265	0.01	0.0155	0.166
13	rs17444858	39882677	1.11	0.657414555049712	3.35	0.159841057206343	31.3990722973292	4.2120701567362	0.1232	0.0737	0.008	0.0054	0.0244	0.007	0.015	0.0151	0.1326	0.0145	0.0229	0.0085	0.0812	0.0219	0.011	0.0054	0.0061	0.0961	0.0766	0.0117	0.0084	0.0089	0.0265	0.01	0.0155	0.1661
13	rs9576776	39895766	1.12	0.604706511137083	3.34	0.168454672892635	32.6431744414739	3.90733497792824	0.1235	0.0743	0.0078	0.0053	0.0242	0.007	0.015	0.0153	0.1338	0.0144	0.0229	0.0079	0.0808	0.0218	0.0104	0.005	0.006	0.0958	0.0764	0.0116	0.0087	0.0088	0.0265	0.0097	0.0153	0.1677
13	rs11618163	39900653	1.12	0.604706511137083	3.34	0.168454672892635	31.9982046421174	3.8468695913643	0.1235	0.0742	0.0078	0.0054	0.0242	0.0071	0.0149	0.0155	0.1338	0.0143	0.0228	0.0078	0.0807	0.0217	0.0104	0.005	0.006	0.0958	0.0765	0.0116	0.0087	0.0087	0.0265	0.0097	0.0153	0.1677
13	rs17529476	39918027	1.13	0.554827224596281	3.34	0.168454672892635	29.5787617026445	3.95782021410217	0.1247	0.0734	0.0077	0.0055	0.0244	0.0072	0.0148	0.0155	0.1339	0.0143	0.0228	0.0076	0.0797	0.0216	0.0103	0.0051	0.006	0.096	0.0766	0.0114	0.0087	0.0086	0.0263	0.0098	0.0152	0.1683
13	rs75207346	39925227	1.13	0.554827224596281	3.34	0.168454672892635	29.2244603718317	3.97853408739626	0.1249	0.0733	0.0076	0.0055	0.0244	0.0072	0.0147	0.0155	0.134	0.0143	0.0228	0.0076	0.0795	0.0216	0.0103	0.0051	0.006	0.0961	0.0766	0.0114	0.0087	0.0086	0.0262	0.0098	0.0152	0.1683
13	rs75386017	39926504	1.13	0.554827224596281	3.34	0.168454672892635	29.1723970704887	3.99538335714629	0.1249	0.0733	0.0076	0.0055	0.0244	0.0073	0.0147	0.0155	0.134	0.0143	0.0228	0.0076	0.0795	0.0216	0.0103	0.0051	0.0061	0.096	0.0766	0.0114	0.0087	0.0086	0.0262	0.0099	0.0152	0.1683
13	rs77141455	39941319	1.13	0.554827224596281	3.34	0.168454672892635	27.2669671749529	4.10631923809234	0.1258	0.0725	0.0076	0.0057	0.0246	0.0074	0.0146	0.0156	0.1338	0.0143	0.0228	0.0075	0.0786	0.0214	0.0102	0.0053	0.0061	0.0961	0.0767	0.0114	0.0087	0.0086	0.0261	0.0101	0.0152	0.1686
13	rs9315679	39943962	1.13	0.554827224596281	3.34	0.168454672892635	26.518563469589	4.22764139042283	0.1262	0.0722	0.0076	0.0057	0.0247	0.0074	0.0146	0.0157	0.1338	0.0143	0.0229	0.0075	0.0782	0.0213	0.0102	0.0054	0.0061	0.0962	0.0767	0.0115	0.0087	0.0086	0.026	0.0102	0.0153	0.1687
13	rs9532375	39950405	1.16	0.421630287221885	3.34	0.168454672892635	14.3829570352613	3.18211670314567	0.1319	0.067	0.0076	0.0058	0.0252	0.0073	0.0129	0.016	0.1353	0.0141	0.0227	0.0074	0.075	0.0203	0.0101	0.0059	0.0059	0.0957	0.0784	0.0113	0.0086	0.0092	0.0256	0.0107	0.0151	0.1704
13	rs1175906	39951039	1.16	0.421630287221885	3.34	0.168454672892635	13.9888668954465	3.15711315394613	0.1322	0.0667	0.0077	0.0058	0.0252	0.0073	0.0128	0.0161	0.1354	0.0141	0.0227	0.0074	0.0748	0.0202	0.0101	0.0059	0.0059	0.0957	0.0785	0.0113	0.0086	0.0092	0.0256	0.0107	0.0151	0.1705
13	rs41286955	39952791	1.16	0.421630287221885	3.34	0.168454672892635	12.7687013909926	2.99566783956527	0.1324	0.0664	0.0078	0.0059	0.0252	0.0073	0.0126	0.0161	0.1352	0.0141	0.0227	0.0075	0.0748	0.0202	0.01	0.0059	0.0058	0.0956	0.0787	0.0113	0.0086	0.0094	0.0257	0.0108	0.0151	0.1708
13	rs6563701	39955454	1.16	0.421630287221885	3.34	0.168454672892635	11.1381262629452	2.989078334176	0.1329	0.0661	0.0078	0.0059	0.0252	0.0072	0.0123	0.0159	0.1353	0.014	0.0226	0.0074	0.0748	0.02	0.0098	0.006	0.0059	0.0958	0.079	0.0112	0.0086	0.0093	0.0257	0.0108	0.0151	0.1711
13	rs9805148	39957116	1.17	0.382518045708746	3.35	0.159841057206343	10.2677212716352	3.00790962684245	0.1331	0.0659	0.0077	0.0059	0.0252	0.0072	0.0121	0.0159	0.1354	0.014	0.0225	0.0074	0.0748	0.02	0.0097	0.006	0.006	0.0958	0.0791	0.0112	0.0085	0.0092	0.0257	0.0107	0.0151	0.1713
13	rs17803537	39963357	1.17	0.382518045708746	3.35	0.159841057206343	8.22179024757912	2.80840379635448	0.134	0.0652	0.0078	0.0059	0.0252	0.0071	0.0116	0.016	0.1354	0.014	0.0225	0.0073	0.0742	0.02	0.0097	0.0062	0.0059	0.0961	0.0794	0.0112	0.0086	0.0093	0.0256	0.0106	0.0151	0.1717
13	rs17229177	39970158	1.17	0.382518045708746	3.35	0.159841057206343	5.51258437221218	2.56176491546157	0.1353	0.064	0.0078	0.006	0.0252	0.0071	0.0109	0.0162	0.1357	0.014	0.0225	0.0073	0.0732	0.0199	0.0096	0.0063	0.0059	0.0964	0.0796	0.0111	0.0086	0.0094	0.0256	0.0104	0.015	0.1723
13	rs1185800	39979645	1.17	0.382518045708746	3.37	0.143587140072381	4.7905815614194	2.45878632483536	0.1357	0.0637	0.0078	0.006	0.0252	0.007	0.0106	0.0163	0.1359	0.014	0.0225	0.0072	0.0728	0.0199	0.0096	0.0064	0.0058	0.0966	0.0798	0.0111	0.0086	0.0095	0.0256	0.0105	0.0149	0.1725
13	rs17059828	39980289	1.17	0.382518045708746	3.38	0.135933471893229	4.73977977973693	2.47001905284634	0.1357	0.0637	0.0078	0.006	0.0252	0.007	0.0105	0.0163	0.1359	0.014	0.0225	0.0072	0.0727	0.0199	0.0096	0.0064	0.0058	0.0966	0.0798	0.0111	0.0086	0.0095	0.0256	0.0105	0.0149	0.1726
13	rs9566425	39982144	1.17	0.382518045708746	3.39	0.128586294370088	4.69892130359067	2.46136378020647	0.1358	0.0637	0.0078	0.006	0.0252	0.007	0.0105	0.0164	0.1359	0.014	0.0225	0.0073	0.0727	0.0199	0.0096	0.0064	0.0058	0.0966	0.0798	0.0111	0.0086	0.0095	0.0256	0.0105	0.0149	0.1725
13	rs9532376	39984228	1.17	0.382518045708746	3.39	0.128586294370088	4.66155614670074	2.44075332349847	0.1358	0.0637	0.0078	0.006	0.0252	0.007	0.0105	0.0164	0.1359	0.014	0.0225	0.0073	0.0727	0.0199	0.0096	0.0064	0.0058	0.0966	0.0798	0.0111	0.0086	0.0095	0.0256	0.0105	0.0149	0.1725
13	rs9566430	39987266	1.18	0.345943801679723	3.39	0.128586294370088	3.6929063465044	2.00658555756278	0.1363	0.0631	0.0077	0.0056	0.0251	0.0068	0.01	0.0164	0.1363	0.0139	0.0224	0.0072	0.0736	0.0198	0.0097	0.0063	0.0056	0.097	0.08	0.011	0.0086	0.0095	0.0254	0.0104	0.0148	0.1727
13	rs1058214	39987772	1.18	0.345943801679723	3.39	0.128586294370088	3.20183936239141	1.84307267658824	0.1365	0.0627	0.0077	0.0056	0.0251	0.0067	0.0097	0.0163	0.1365	0.0139	0.0223	0.0072	0.0737	0.0198	0.0099	0.0062	0.0056	0.0972	0.0803	0.011	0.0086	0.0094	0.0253	0.0103	0.0147	0.1729
13	rs117713744	39990754	1.19	0.311838986457593	3.39	0.128586294370088	2.40817859771868	1.59156194866268	0.1372	0.0621	0.0077	0.0055	0.025	0.0066	0.0092	0.0163	0.1369	0.0138	0.0222	0.0071	0.0743	0.0197	0.0101	0.0061	0.0056	0.0978	0.0804	0.011	0.0087	0.0094	0.0252	0.0102	0.0146	0.1728
13	rs67988116	40006415	1.19	0.311838986457593	3.39	0.128586294370088	1.39597199037089	1.1211257311021	0.1387	0.061	0.0077	0.0054	0.0248	0.0062	0.0083	0.0163	0.1378	0.0135	0.022	0.007	0.0753	0.0195	0.0104	0.0059	0.0055	0.0989	0.0807	0.0108	0.0087	0.0094	0.0248	0.0099	0.0143	0.1727
13	rs7335330	40007199	1.19	0.311838986457593	3.39	0.128586294370088	1.39401708064364	1.12227030633814	0.1387	0.061	0.0077	0.0054	0.0248	0.0062	0.0083	0.0163	0.1379	0.0135	0.022	0.007	0.0753	0.0195	0.0104	0.0059	0.0055	0.0988	0.0807	0.0108	0.0087	0.0094	0.0248	0.0099	0.0143	0.1727
13	rs9532380	40017752	1.19	0.311838986457593	3.39	0.128586294370088	1.35329788798447	1.09632523655902	0.1387	0.061	0.0077	0.0054	0.0248	0.0062	0.0082	0.0164	0.1379	0.0135	0.022	0.0069	0.0754	0.0194	0.0104	0.0059	0.0055	0.0988	0.0808	0.0108	0.0088	0.0094	0.0248	0.0099	0.0142	0.1727
13	rs17059949	40019913	1.19	0.311838986457593	3.39	0.128586294370088	1.32777950593914	1.08461353998703	0.1387	0.061	0.0077	0.0054	0.0248	0.0062	0.0082	0.0164	0.1379	0.0135	0.022	0.0069	0.0754	0.0194	0.0104	0.0059	0.0055	0.0988	0.0808	0.0108	0.0088	0.0094	0.0248	0.0099	0.0142	0.1728
13	rs77307194	40023354	1.2	0.280131383133392	3.4	0.121538743628758	0.496449928659993	0.567630466983224	0.1385	0.0579	0.0074	0.0047	0.0243	0.0055	0.006	0.0161	0.1391	0.0132	0.0218	0.0068	0.0781	0.0194	0.0102	0.0053	0.005	0.0998	0.0842	0.0107	0.0086	0.0095	0.0245	0.0096	0.0133	0.1761
13	rs12585208	40023608	1.19	0.311838986457593	3.4	0.121538743628758	0.487191267855673	0.479494305227694	0.1385	0.0574	0.0074	0.0046	0.0243	0.0053	0.0057	0.016	0.1393	0.0132	0.0218	0.0068	0.0785	0.0194	0.0101	0.0053	0.005	0.0999	0.0847	0.0106	0.0086	0.0095	0.0244	0.0095	0.0131	0.1766
13	rs4281595	40033131	1.19	0.311838986457593	3.4	0.121538743628758	0.482593503909629	0.482886777417975	0.1385	0.0573	0.0074	0.0045	0.0242	0.0053	0.0055	0.016	0.1393	0.0133	0.0218	0.0068	0.0787	0.0194	0.0101	0.0053	0.0049	0.1	0.085	0.0105	0.0086	0.0096	0.0244	0.0095	0.0129	0.1768
13	rs17059979	40038474	1.19	0.311838986457593	3.4	0.121538743628758	0.456778684392369	0.39937675597139	0.1384	0.0572	0.0073	0.0045	0.0242	0.0053	0.0054	0.016	0.1394	0.0134	0.0218	0.0068	0.0788	0.0194	0.0101	0.0053	0.0049	0.1	0.0851	0.0105	0.0085	0.0096	0.0244	0.0095	0.0128	0.1768
13	rs12873765	40039652	1.19	0.311838986457593	3.41	0.114783892697204	0.444131467540863	0.343348208141248	0.1384	0.0572	0.0073	0.0045	0.0242	0.0053	0.0054	0.016	0.1394	0.0134	0.0218	0.0068	0.0789	0.0194	0.0101	0.0053	0.005	0.1	0.0851	0.0105	0.0085	0.0096	0.0244	0.0095	0.0128	0.1768
13	rs117775334	40039730	1.19	0.311838986457593	3.41	0.114783892697204	0.446575325359016	0.345329538580049	0.1384	0.0572	0.0073	0.0045	0.0242	0.0053	0.0054	0.016	0.1394	0.0134	0.0218	0.0068	0.0788	0.0194	0.0101	0.0053	0.005	0.1	0.0851	0.0105	0.0085	0.0096	0.0244	0.0095	0.0128	0.1769
13	rs7985325	40046268	1.19	0.311838986457593	3.41	0.114783892697204	0.435836413440717	0.307063607039334	0.1385	0.0574	0.0073	0.0045	0.0242	0.0053	0.0053	0.0159	0.1396	0.0134	0.0218	0.0067	0.0787	0.0194	0.01	0.0052	0.0049	0.1002	0.0855	0.0106	0.0086	0.0095	0.0244	0.0095	0.0127	0.1768
13	rs9576813	40048922	1.19	0.311838986457593	3.41	0.114783892697204	0.450822969539702	0.294687054769864	0.1386	0.0574	0.0073	0.0044	0.0242	0.0053	0.0053	0.0159	0.1398	0.0134	0.0218	0.0066	0.0787	0.0194	0.01	0.0051	0.0049	0.1002	0.0855	0.0106	0.0085	0.0095	0.0244	0.0094	0.0127	0.1771
13	rs74338237	40051485	1.19	0.311838986457593	3.41	0.114783892697204	0.45611504648699	0.297410966297307	0.1387	0.0574	0.0073	0.0044	0.0242	0.0053	0.0053	0.0159	0.1398	0.0134	0.0218	0.0066	0.0786	0.0194	0.01	0.0051	0.0049	0.1003	0.0855	0.0106	0.0085	0.0095	0.0244	0.0094	0.0127	0.1771
13	rs9315689	40054523	1.19	0.311838986457593	3.41	0.114783892697204	0.485697791259533	0.308501458121557	0.1392	0.0572	0.0073	0.0044	0.0243	0.0053	0.0053	0.0159	0.1397	0.0134	0.0219	0.0066	0.0786	0.0195	0.01	0.0051	0.0048	0.1004	0.0852	0.0106	0.0085	0.0095	0.0244	0.0094	0.0127	0.177
13	rs9576817	40060927	1.19	0.311838986457593	3.41	0.114783892697204	0.497204311216282	0.312465849071451	0.1395	0.0573	0.0074	0.0044	0.0243	0.0052	0.0052	0.0157	0.14	0.0134	0.0219	0.0065	0.0784	0.0195	0.0099	0.0051	0.0047	0.1002	0.0853	0.0106	0.0086	0.0094	0.0244	0.0094	0.0127	0.177
13	rs34007817	40064894	1.19	0.311838986457593	3.41	0.114783892697204	0.500101214149571	0.317533115843343	0.1396	0.0574	0.0074	0.0043	0.0243	0.0052	0.0052	0.0156	0.14	0.0134	0.0219	0.0065	0.0784	0.0195	0.0098	0.0052	0.0047	0.1005	0.085	0.0105	0.0087	0.0094	0.0244	0.0094	0.0126	0.1768
13	rs4943671	40074743	1.19	0.311838986457593	3.41	0.114783892697204	0.497015663907302	0.315479169740318	0.1396	0.0574	0.0074	0.0042	0.0243	0.0052	0.0052	0.0156	0.14	0.0134	0.0219	0.0065	0.0784	0.0194	0.0098	0.0052	0.0047	0.1006	0.0849	0.0105	0.0087	0.0094	0.0244	0.0094	0.0126	0.1768
13	rs2324331	40082531	1.19	0.311838986457593	3.41	0.114783892697204	0.544518455046228	0.361046108028788	0.1397	0.0571	0.0074	0.004	0.0245	0.0055	0.0052	0.0155	0.1403	0.0135	0.022	0.0065	0.0796	0.0192	0.0092	0.0051	0.0049	0.1008	0.0854	0.0104	0.0091	0.0095	0.0243	0.0094	0.0124	0.1753
13	rs9315695	40084333	1.2	0.280131383133392	3.41	0.114783892697204	0.643041060991841	0.347810815150384	0.1399	0.057	0.0072	0.0038	0.0246	0.0056	0.0051	0.0153	0.14	0.0136	0.022	0.0068	0.0799	0.0194	0.0091	0.0051	0.005	0.0999	0.0859	0.0103	0.0094	0.0094	0.0241	0.0094	0.0121	0.1758
13	rs6563718	40086325	1.2	0.280131383133392	3.4	0.121538743628758	0.631526470343233	0.354910348811381	0.1399	0.0568	0.0072	0.0038	0.0247	0.0056	0.0051	0.0153	0.1399	0.0136	0.022	0.0069	0.08	0.0195	0.009	0.0051	0.0051	0.0999	0.086	0.0103	0.0095	0.0094	0.0241	0.0094	0.012	0.1758
13	rs4941931	40088855	1.21	0.250745108472337	3.41	0.114783892697204	0.469171610709089	0.306704457765356	0.1391	0.0566	0.0073	0.0037	0.0249	0.0055	0.005	0.0153	0.1392	0.0135	0.022	0.0075	0.0808	0.019	0.009	0.0052	0.0049	0.0989	0.0872	0.0103	0.0097	0.0093	0.0243	0.0092	0.0121	0.1763
13	rs4943673	40091737	1.19	0.311838986457593	3.42	0.108314757127468	0.475859581252227	0.257371845568379	0.1379	0.0562	0.0073	0.0035	0.0252	0.0053	0.0048	0.0151	0.1382	0.0134	0.0219	0.0088	0.082	0.0184	0.0091	0.0053	0.0045	0.0971	0.0888	0.0103	0.0101	0.0093	0.0248	0.009	0.0123	0.1769
13	rs9532388	40093623	1.19	0.311838986457593	3.42	0.108314757127468	0.431893973790315	0.249919729101347	0.1379	0.0562	0.0073	0.0036	0.0252	0.0053	0.0048	0.0151	0.1382	0.0134	0.0219	0.0089	0.0821	0.0184	0.0091	0.0054	0.0045	0.097	0.0889	0.0104	0.0101	0.0093	0.0248	0.009	0.0123	0.1766
13	rs4941933	40095327	1.19	0.311838986457593	3.39	0.128586294370088	0.424236912142769	0.276066770175467	0.1377	0.0561	0.0073	0.0036	0.0253	0.0053	0.0048	0.0152	0.138	0.0135	0.0219	0.009	0.082	0.0184	0.0091	0.0053	0.0045	0.097	0.089	0.0104	0.0101	0.0093	0.0248	0.0091	0.0123	0.1767
13	rs9576838	40106068	1.19	0.311838986457593	3.39	0.128586294370088	0.324854864096995	0.264320271843822	0.1375	0.0562	0.0075	0.0037	0.0254	0.0051	0.0048	0.0152	0.1372	0.0135	0.0218	0.0091	0.0817	0.0183	0.0092	0.0051	0.0045	0.0976	0.0891	0.0104	0.01	0.0093	0.0246	0.0093	0.0126	0.1769
13	rs75556274	40109152	1.19	0.311838986457593	3.39	0.128586294370088	0.333599470252765	0.286561054103229	0.1375	0.0561	0.0075	0.0037	0.0254	0.0051	0.0048	0.0152	0.1371	0.0135	0.0218	0.0092	0.0816	0.0183	0.0092	0.005	0.0045	0.0975	0.0892	0.0104	0.01	0.0093	0.0246	0.0092	0.0126	0.177
13	rs9532393	40110672	1.19	0.311838986457593	3.39	0.128586294370088	0.315981387623825	0.285974903063101	0.1376	0.0561	0.0075	0.0037	0.0254	0.0051	0.0048	0.0152	0.1371	0.0135	0.0218	0.0092	0.0815	0.0183	0.0092	0.005	0.0046	0.0975	0.0892	0.0104	0.01	0.0093	0.0246	0.0092	0.0127	0.177
13	rs9315702	40118068	1.19	0.311838986457593	3.39	0.128586294370088	0.293400263945461	0.304671654085224	0.1376	0.056	0.0077	0.0037	0.0255	0.005	0.0048	0.0153	0.1371	0.0135	0.0218	0.0094	0.0817	0.0183	0.0092	0.0049	0.0046	0.0975	0.0892	0.0104	0.0099	0.0093	0.0246	0.0093	0.0127	0.1767
13	rs34864255	40119623	1.19	0.311838986457593	3.38	0.135933471893229	0.307582347129712	0.313790652930855	0.1375	0.056	0.0077	0.0037	0.0255	0.005	0.0048	0.0153	0.137	0.0136	0.0218	0.0094	0.0817	0.0183	0.0092	0.0049	0.0046	0.0975	0.0892	0.0104	0.01	0.0093	0.0246	0.0094	0.0127	0.1767
13	rs17808936	40126959	1.18	0.345943801679723	3.39	0.128586294370088	0.308471242240771	0.309341129294488	0.1377	0.0561	0.0076	0.0037	0.0256	0.005	0.0047	0.0154	0.1368	0.0136	0.0218	0.0094	0.0817	0.0183	0.0092	0.0049	0.0045	0.0976	0.0894	0.0104	0.01	0.0092	0.0246	0.0094	0.0128	0.1765
13	rs11618841	40131499	1.18	0.345943801679723	3.39	0.128586294370088	0.306005435657409	0.306943876665039	0.1377	0.0561	0.0076	0.0037	0.0256	0.005	0.0047	0.0154	0.1367	0.0136	0.0218	0.0094	0.0818	0.0183	0.0092	0.0049	0.0045	0.0976	0.0894	0.0104	0.01	0.0092	0.0246	0.0094	0.0128	0.1764
13	rs117840084	40138094	1.18	0.345943801679723	3.39	0.128586294370088	0.314981199331852	0.321410030597758	0.1376	0.056	0.0076	0.0037	0.0256	0.005	0.0048	0.0154	0.1367	0.0136	0.022	0.0094	0.0818	0.0182	0.0092	0.0049	0.0045	0.0977	0.0894	0.0104	0.01	0.0092	0.0245	0.0094	0.0129	0.1765
13	rs117734216	40141968	1.19	0.311838986457593	3.39	0.128586294370088	0.320351599756208	0.32371849835209	0.1376	0.056	0.0076	0.0037	0.0256	0.005	0.0048	0.0154	0.1367	0.0136	0.022	0.0094	0.0819	0.0182	0.0092	0.0049	0.0045	0.0977	0.0894	0.0104	0.01	0.0092	0.0245	0.0094	0.0129	0.1765
13	rs9548830	40146469	1.19	0.311838986457593	3.39	0.128586294370088	0.329902758335925	0.327373311571204	0.1375	0.0559	0.0076	0.0037	0.0256	0.0049	0.0047	0.0154	0.1367	0.0136	0.0221	0.0094	0.0819	0.0182	0.0092	0.0049	0.0045	0.0977	0.0893	0.0104	0.01	0.0092	0.0244	0.0094	0.0129	0.1765
13	rs2324343	40151066	1.18	0.345943801679723	3.39	0.128586294370088	0.37567112415186	0.373026481115051	0.1374	0.0558	0.0076	0.0037	0.0257	0.005	0.0047	0.0154	0.1359	0.0138	0.022	0.0096	0.0826	0.0184	0.0092	0.0049	0.0042	0.0978	0.0895	0.0103	0.01	0.0092	0.0243	0.0094	0.0129	0.1765
13	rs118134852	40179085	1.18	0.345943801679723	3.38	0.135933471893229	0.257596606818438	0.479494305227694	0.1369	0.0558	0.0076	0.0038	0.0255	0.0048	0.005	0.0153	0.1364	0.0142	0.0214	0.0099	0.0834	0.0186	0.0093	0.0048	0.0041	0.0971	0.0891	0.0105	0.0099	0.0093	0.0237	0.0095	0.0131	0.1768
13	rs1077971	40179288	1.18	0.345943801679723	3.38	0.135933471893229	0.257148170617833	0.469758737588602	0.1368	0.0558	0.0076	0.0038	0.0255	0.0048	0.005	0.0153	0.1364	0.0142	0.0214	0.0099	0.0834	0.0186	0.0094	0.0048	0.0041	0.0971	0.0891	0.0105	0.0099	0.0093	0.0237	0.0095	0.0131	0.1768
13	rs1885765	40187765	1.17	0.382518045708746	3.38	0.135933471893229	0.290233191024793	0.544270922024959	0.1351	0.0553	0.0078	0.0039	0.0258	0.0042	0.005	0.0153	0.1372	0.0145	0.0211	0.0102	0.0847	0.0185	0.0094	0.0045	0.004	0.0972	0.0889	0.0106	0.0105	0.0095	0.0236	0.0094	0.0136	0.1762
13	rs17060347	40189028	1.17	0.382518045708746	3.38	0.135933471893229	0.306103867090835	0.578830906604055	0.1351	0.0554	0.0078	0.0039	0.0259	0.0042	0.005	0.0153	0.1371	0.0145	0.0211	0.0103	0.0846	0.0186	0.0094	0.0045	0.004	0.0972	0.0888	0.0106	0.0105	0.0095	0.0236	0.0095	0.0135	0.1761
13	rs9548846	40191566	1.16	0.421630287221885	3.38	0.135933471893229	0.346391526599159	0.597948947067944	0.1351	0.0555	0.0079	0.0039	0.026	0.0042	0.005	0.0153	0.1369	0.0146	0.0211	0.0103	0.0844	0.0186	0.0095	0.0045	0.004	0.0972	0.0887	0.0106	0.0105	0.0095	0.0237	0.0095	0.0135	0.176
13	rs2324452	40198104	1.15	0.46334549806667	3.38	0.135933471893229	0.635895078427034	0.826341197415228	0.1335	0.0553	0.0083	0.0042	0.0265	0.004	0.0049	0.0149	0.1346	0.0148	0.0211	0.0106	0.0862	0.0194	0.0095	0.0043	0.004	0.0988	0.0888	0.0107	0.0099	0.0095	0.0241	0.0095	0.0133	0.1754
13	rs73177135	40203367	1.15	0.46334549806667	3.36	0.151554094423325	0.612732043378442	0.897014407728549	0.1337	0.0555	0.0085	0.0043	0.0266	0.004	0.0049	0.015	0.1343	0.0148	0.021	0.0106	0.0861	0.0197	0.0094	0.0042	0.004	0.0988	0.0884	0.0107	0.0098	0.0095	0.024	0.0096	0.0135	0.1751
13	rs77390975	40206416	1.15	0.46334549806667	3.36	0.151554094423325	0.631667178636294	0.919152399836835	0.1337	0.0555	0.0085	0.0043	0.0266	0.004	0.0049	0.015	0.1343	0.0148	0.021	0.0106	0.0861	0.0198	0.0094	0.0042	0.004	0.0988	0.0884	0.0107	0.0098	0.0095	0.024	0.0096	0.0135	0.175
13	rs9594350	40206417	1.15	0.46334549806667	3.35	0.159841057206343	0.632863776909044	0.91396145138954	0.1337	0.0555	0.0085	0.0043	0.0266	0.004	0.0049	0.015	0.1342	0.0148	0.021	0.0106	0.0861	0.0198	0.0094	0.0042	0.004	0.0988	0.0884	0.0108	0.0098	0.0095	0.024	0.0096	0.0135	0.175
13	rs12584615	40209972	1.14	0.507725131913635	3.35	0.159841057206343	0.649724390202301	0.93018291377393	0.1335	0.0554	0.0085	0.0043	0.0265	0.004	0.0049	0.0151	0.134	0.0148	0.0211	0.0106	0.086	0.02	0.0093	0.0042	0.004	0.0991	0.0884	0.0109	0.0097	0.0096	0.024	0.0096	0.0136	0.1751
13	rs73177136	40215134	1.13	0.554827224596281	3.35	0.159841057206343	0.672493269628371	1.08997850594074	0.1342	0.0548	0.0085	0.0043	0.0263	0.0038	0.0047	0.0151	0.1332	0.0147	0.0215	0.0099	0.0848	0.0208	0.0095	0.004	0.0039	0.1002	0.0881	0.0112	0.0094	0.01	0.0242	0.0094	0.0136	0.1759
13	rs7994925	40215836	1.13	0.554827224596281	3.35	0.159841057206343	0.681932780731676	1.09518557769222	0.1342	0.0548	0.0085	0.0043	0.0263	0.0038	0.0047	0.0151	0.1331	0.0147	0.0215	0.0099	0.0848	0.0208	0.0095	0.004	0.0039	0.1002	0.0881	0.0112	0.0094	0.01	0.0242	0.0094	0.0136	0.1759
13	rs7319764	40221955	1.13	0.554827224596281	3.35	0.159841057206343	0.743352428174332	1.10186383475829	0.1341	0.0546	0.0085	0.0043	0.0263	0.0038	0.0047	0.0151	0.1332	0.0147	0.0215	0.0099	0.0851	0.0209	0.0095	0.004	0.0039	0.1004	0.088	0.0113	0.0094	0.01	0.0242	0.0093	0.0136	0.1758
13	rs9566464	40227787	1.13	0.554827224596281	3.35	0.159841057206343	0.762149160259648	1.11654957058365	0.1341	0.0545	0.0086	0.0044	0.0263	0.0039	0.0048	0.0152	0.1331	0.0147	0.0215	0.0099	0.0851	0.021	0.0095	0.004	0.0039	0.1004	0.0881	0.0112	0.0093	0.01	0.0242	0.0094	0.0136	0.1757
13	rs117960821	40230066	1.13	0.554827224596281	3.35	0.159841057206343	0.810936767684754	1.16657893346681	0.134	0.0545	0.0086	0.0044	0.0263	0.0038	0.0048	0.0152	0.1329	0.0148	0.0215	0.01	0.085	0.021	0.0096	0.0039	0.0039	0.1006	0.0882	0.0112	0.0092	0.0101	0.0242	0.0094	0.0136	0.1757
13	rs75910275	40232107	1.13	0.554827224596281	3.35	0.159841057206343	0.829260787649792	1.20837430511126	0.134	0.0544	0.0086	0.0044	0.0263	0.0038	0.0048	0.0152	0.1328	0.0149	0.0215	0.01	0.085	0.021	0.0096	0.0039	0.0039	0.1006	0.0882	0.0112	0.0092	0.0101	0.0242	0.0094	0.0136	0.1757
13	rs6563739	40239785	1.13	0.554827224596281	3.35	0.159841057206343	0.891569248496516	1.25943460100924	0.134	0.0545	0.0086	0.0044	0.0263	0.0038	0.0047	0.0152	0.1327	0.015	0.0215	0.01	0.0848	0.021	0.0096	0.0039	0.0039	0.1006	0.0884	0.0112	0.0091	0.0102	0.0242	0.0094	0.0136	0.1758
13	rs114795941	40244741	1.13	0.554827224596281	3.35	0.159841057206343	0.93229738456178	1.28652507474162	0.1341	0.0545	0.0087	0.0044	0.0264	0.0038	0.0048	0.0152	0.1325	0.015	0.0215	0.0101	0.0848	0.0209	0.0096	0.0039	0.004	0.1006	0.0884	0.0112	0.0092	0.0103	0.024	0.0094	0.0135	0.1757
13	rs4368051	40258254	1.13	0.554827224596281	3.36	0.151554094423325	0.934716765578024	1.28719522634155	0.1341	0.0545	0.0087	0.0044	0.0264	0.0038	0.0048	0.0152	0.1325	0.015	0.0215	0.0101	0.0848	0.0209	0.0096	0.0039	0.004	0.1006	0.0884	0.0112	0.0092	0.0103	0.024	0.0094	0.0135	0.1757
13	rs76761043	40263143	1.13	0.554827224596281	3.36	0.151554094423325	0.966743283209307	1.2851849510253	0.1342	0.0545	0.0087	0.0044	0.0264	0.0038	0.0047	0.0152	0.1323	0.0151	0.0215	0.0101	0.0847	0.0209	0.0096	0.0038	0.004	0.1007	0.0884	0.0113	0.0094	0.0103	0.024	0.0094	0.0135	0.1756
13	rs17529863	40272267	1.13	0.554827224596281	3.36	0.151554094423325	1.0611452429623	1.31236875482368	0.1342	0.0544	0.0087	0.0044	0.0266	0.0038	0.0047	0.0153	0.1321	0.0151	0.0214	0.0101	0.0846	0.0209	0.0096	0.0038	0.004	0.1007	0.0885	0.0114	0.0094	0.0104	0.024	0.0094	0.0135	0.1755
13	rs73179556	40276823	1.13	0.554827224596281	3.36	0.151554094423325	1.06387201624925	1.31690877468169	0.1342	0.0545	0.0087	0.0044	0.0266	0.0038	0.0047	0.0153	0.132	0.0151	0.0214	0.0101	0.0846	0.0209	0.0096	0.0038	0.004	0.1007	0.0885	0.0114	0.0094	0.0104	0.024	0.0094	0.0135	0.1755
13	rs79781595	40279621	1.13	0.554827224596281	3.36	0.151554094423325	1.0632560474222	1.31371366865731	0.1343	0.0545	0.0087	0.0044	0.0266	0.0038	0.0047	0.0152	0.132	0.0151	0.0214	0.0101	0.0844	0.0209	0.0096	0.0038	0.004	0.1006	0.0886	0.0115	0.0094	0.0104	0.024	0.0094	0.0134	0.1755
13	rs56343953	40287001	1.13	0.554827224596281	3.36	0.151554094423325	1.06360801205628	1.31337741828932	0.1343	0.0545	0.0087	0.0044	0.0266	0.0038	0.0047	0.0152	0.132	0.0152	0.0214	0.0101	0.0844	0.0209	0.0096	0.0038	0.004	0.1006	0.0886	0.0115	0.0094	0.0104	0.024	0.0094	0.0134	0.1755
13	rs41286961	40293428	1.13	0.554827224596281	3.36	0.151554094423325	1.06827595956859	1.31842270477208	0.1344	0.0545	0.0087	0.0044	0.0265	0.0038	0.0047	0.0152	0.132	0.0152	0.0214	0.0101	0.0843	0.0209	0.0096	0.0038	0.004	0.1005	0.0887	0.0115	0.0094	0.0104	0.0241	0.0094	0.0134	0.1755
13	rs75708170	40295440	1.13	0.554827224596281	3.35	0.159841057206343	1.07127481095185	1.3167405784181	0.1344	0.0546	0.0088	0.0044	0.0265	0.0038	0.0047	0.0152	0.132	0.0152	0.0213	0.0101	0.0841	0.0209	0.0096	0.0037	0.004	0.1005	0.0887	0.0115	0.0094	0.0105	0.0241	0.0093	0.0134	0.1756
13	rs7985075	40297684	1.12	0.604706511137083	3.35	0.159841057206343	1.26135709076846	1.42885793427914	0.1347	0.055	0.0088	0.0044	0.0263	0.0038	0.0048	0.0152	0.1319	0.0153	0.0212	0.0102	0.0833	0.0209	0.0097	0.0036	0.004	0.1003	0.0891	0.0117	0.0094	0.0106	0.0241	0.0093	0.0132	0.1759
13	rs9548897	40297797	1.12	0.604706511137083	3.25	0.261729658797372	1.26804440926771	1.43175678008556	0.1346	0.055	0.0088	0.0044	0.0263	0.0038	0.0048	0.0152	0.132	0.0153	0.0212	0.0102	0.0833	0.021	0.0097	0.0036	0.004	0.1003	0.0892	0.0117	0.0094	0.0106	0.0241	0.0092	0.0131	0.1759
13	rs73179562	40300685	1.13	0.554827224596281	3.23	0.286575202599778	1.1291587921416	1.19959713845865	0.1346	0.0551	0.0087	0.0044	0.0264	0.0037	0.0046	0.0152	0.1325	0.0152	0.0208	0.0102	0.0833	0.0209	0.0096	0.0035	0.0039	0.1003	0.09	0.0116	0.0093	0.0105	0.0237	0.009	0.0129	0.1765
13	rs9548900	40303160	1.13	0.554827224596281	3.22	0.299593947381755	1.18502457151	1.22031604911889	0.1345	0.0551	0.0086	0.0044	0.0264	0.0036	0.0046	0.0152	0.1327	0.0151	0.0207	0.0101	0.0833	0.0209	0.0096	0.0035	0.0039	0.1003	0.0902	0.0116	0.0093	0.0105	0.0237	0.0089	0.0128	0.1767
13	rs117468781	40349078	1.13	0.554827224596281	3.22	0.299593947381755	1.12816764239355	1.0285036263335	0.1342	0.0549	0.0086	0.0045	0.0264	0.0036	0.0046	0.0152	0.133	0.0149	0.0207	0.01	0.0834	0.0209	0.0096	0.0035	0.0039	0.1004	0.0907	0.0116	0.0093	0.0103	0.0237	0.0088	0.0127	0.1771
13	rs7993214	40350912	1.13	0.554827224596281	3.22	0.299593947381755	1.18603504898115	0.966767172949843	0.134	0.0549	0.0086	0.0045	0.0264	0.0036	0.0046	0.0152	0.1332	0.0148	0.0206	0.0101	0.0835	0.0209	0.0095	0.0034	0.0039	0.1005	0.091	0.0116	0.0093	0.0102	0.0237	0.0087	0.0127	0.1773
13	rs116914937	40351443	1.14	0.507725131913635	3.22	0.299593947381755	1.15214077339491	0.94487808251207	0.134	0.0549	0.0086	0.0045	0.0264	0.0036	0.0046	0.0152	0.1332	0.0148	0.0206	0.0101	0.0835	0.0209	0.0095	0.0034	0.0039	0.1005	0.091	0.0116	0.0093	0.0102	0.0237	0.0087	0.0127	0.1773
13	rs61954241	40369003	1.14	0.507725131913635	3.22	0.299593947381755	1.08241755765748	0.854932007885671	0.1341	0.0548	0.0084	0.0045	0.0263	0.0036	0.0045	0.0152	0.1333	0.0148	0.0206	0.01	0.0834	0.0208	0.0094	0.0033	0.0039	0.1008	0.0911	0.0115	0.0093	0.0102	0.0237	0.0086	0.0126	0.1778
13	rs4531603	40371633	1.14	0.507725131913635	3.22	0.299593947381755	1.02977332034098	0.713813896517217	0.1341	0.0546	0.0082	0.0044	0.0261	0.0036	0.0045	0.015	0.1335	0.0145	0.0204	0.0101	0.0833	0.0206	0.0093	0.0033	0.0039	0.1013	0.0911	0.0115	0.0093	0.0101	0.0237	0.0084	0.0125	0.179
13	rs9566478	40385439	1.15	0.46334549806667	3.22	0.299593947381755	0.940316326682644	0.410132833733277	0.1344	0.0544	0.008	0.0045	0.0256	0.0035	0.0042	0.015	0.1354	0.014	0.0202	0.0099	0.0836	0.0201	0.009	0.0032	0.0039	0.1021	0.0913	0.0118	0.0092	0.01	0.0236	0.008	0.0121	0.1797
13	rs17530232	40385457	1.15	0.46334549806667	3.22	0.299593947381755	0.964797289977162	0.40922267940654	0.1342	0.0541	0.0079	0.0045	0.0256	0.0034	0.0042	0.015	0.1358	0.014	0.0202	0.0099	0.0838	0.0201	0.009	0.0031	0.0038	0.1022	0.0913	0.0118	0.0092	0.01	0.0236	0.008	0.0121	0.1795
13	rs4402425	40387355	1.15	0.46334549806667	3.22	0.299593947381755	1.02283431260496	0.426477510138837	0.1341	0.0541	0.0077	0.0046	0.0258	0.0034	0.0041	0.015	0.1363	0.0142	0.0202	0.01	0.0841	0.0201	0.0088	0.0031	0.0038	0.1028	0.0898	0.0118	0.0091	0.01	0.0235	0.0081	0.0121	0.1798
13	rs150132088	40391121	1.16	0.421630287221885	3.22	0.299593947381755	0.886174765178241	0.304791118788898	0.1337	0.0533	0.0075	0.0047	0.0255	0.0034	0.004	0.0156	0.137	0.0143	0.0202	0.01	0.0845	0.0201	0.0086	0.0031	0.0038	0.1032	0.09	0.0118	0.0087	0.0094	0.0235	0.0077	0.0123	0.1802
13	rs9594373	40393355	1.16	0.421630287221885	3.22	0.299593947381755	0.904045190821569	0.286092103997928	0.1336	0.053	0.0074	0.0047	0.0254	0.0034	0.0039	0.0157	0.1373	0.0143	0.0202	0.01	0.0846	0.0201	0.0085	0.0032	0.0039	0.1033	0.0901	0.0118	0.0086	0.0092	0.0235	0.0076	0.0124	0.1804
13	rs77868089	40396137	1.16	0.421630287221885	3.21	0.313017210102667	0.877052077063701	0.2803665557511	0.1335	0.0532	0.0074	0.0047	0.0254	0.0034	0.0039	0.0156	0.1373	0.0143	0.0202	0.01	0.0847	0.0201	0.0085	0.0032	0.0039	0.1034	0.09	0.0118	0.0085	0.0092	0.0235	0.0076	0.0124	0.1804
13	rs12877566	40406781	1.16	0.421630287221885	3.21	0.313017210102667	0.876483231926008	0.27990073074286	0.1335	0.0532	0.0074	0.0047	0.0254	0.0034	0.0039	0.0156	0.1374	0.0143	0.0202	0.01	0.0847	0.0201	0.0085	0.0032	0.0039	0.1035	0.0899	0.0118	0.0085	0.0092	0.0235	0.0076	0.0124	0.1805
13	rs7319538	40413530	1.16	0.421630287221885	3.17	0.370859203571921	0.882993598124313	0.283166483432737	0.1335	0.0533	0.0074	0.0047	0.0254	0.0035	0.0039	0.0156	0.1374	0.0143	0.0202	0.01	0.0847	0.0201	0.0085	0.0032	0.0039	0.1035	0.0899	0.0118	0.0085	0.0093	0.0235	0.0075	0.0124	0.1805
13	rs116932653	40428542	1.16	0.421630287221885	3.17	0.370859203571921	0.904868525314135	0.281882125692061	0.1334	0.0533	0.0074	0.0048	0.0255	0.0035	0.004	0.0156	0.1374	0.0142	0.0203	0.0101	0.0845	0.0201	0.0084	0.0034	0.004	0.1039	0.0897	0.0117	0.0085	0.0092	0.0235	0.0075	0.0124	0.18
13	rs912418	40429961	1.16	0.421630287221885	3.16	0.386381943985473	0.91171430887562	0.282232227848496	0.1334	0.0533	0.0074	0.0048	0.0255	0.0035	0.004	0.0156	0.1374	0.0142	0.0203	0.0101	0.0845	0.0201	0.0084	0.0034	0.004	0.1039	0.0896	0.0117	0.0085	0.0092	0.0235	0.0075	0.0124	0.18
13	rs9548954	40437892	1.16	0.421630287221885	3.16	0.386381943985473	0.892469667858118	0.281415529870671	0.1334	0.0533	0.0074	0.0048	0.0255	0.0035	0.004	0.0156	0.1373	0.0143	0.0203	0.0102	0.0845	0.0201	0.0084	0.0034	0.0041	0.1039	0.0895	0.0117	0.0085	0.0092	0.0235	0.0075	0.0124	0.18
13	rs3012141	40442913	1.16	0.421630287221885	3.16	0.386381943985473	0.906268914491853	0.27757517708585	0.1334	0.0533	0.0074	0.0048	0.0255	0.0035	0.004	0.0156	0.1373	0.0142	0.0202	0.0102	0.0845	0.0201	0.0084	0.0034	0.0041	0.104	0.0894	0.0117	0.0085	0.0092	0.0235	0.0075	0.0124	0.1801
13	rs79087619	40453120	1.17	0.382518045708746	3.16	0.386381943985473	0.931880513397944	0.272480044775069	0.1341	0.0533	0.0074	0.0048	0.0254	0.0036	0.0041	0.0158	0.1373	0.0141	0.0201	0.0104	0.0842	0.0198	0.0084	0.0036	0.0043	0.1043	0.0884	0.0115	0.0085	0.0093	0.0237	0.0073	0.0124	0.1801
13	rs79722196	40453445	1.17	0.382518045708746	3.16	0.386381943985473	0.932047252559929	0.272595519357223	0.134	0.0533	0.0074	0.0048	0.0254	0.0036	0.0041	0.0158	0.1373	0.0141	0.0201	0.0104	0.0842	0.0198	0.0084	0.0036	0.0043	0.1043	0.0884	0.0115	0.0085	0.0093	0.0238	0.0073	0.0124	0.1802
13	rs4941947	40455769	1.17	0.382518045708746	3.16	0.386381943985473	0.954165352962105	0.236660424985472	0.134	0.0532	0.0074	0.0049	0.0253	0.0036	0.0042	0.0158	0.1373	0.014	0.02	0.0105	0.0842	0.0198	0.0084	0.0036	0.0043	0.1043	0.0882	0.0115	0.0085	0.0094	0.0238	0.0074	0.0123	0.1801
13	rs79517812	40456270	1.17	0.382518045708746	3.16	0.386381943985473	0.976837447036349	0.265579407875778	0.1339	0.0532	0.0074	0.005	0.0252	0.0037	0.0042	0.0159	0.1373	0.014	0.02	0.0105	0.0843	0.0198	0.0084	0.0036	0.0043	0.1042	0.0881	0.0115	0.0085	0.0094	0.0239	0.0073	0.0123	0.1802
13	rs17816807	40456804	1.18	0.345943801679723	3.15	0.402339212139645	1.0172103998411	0.253185634953753	0.1337	0.0532	0.0074	0.0051	0.0252	0.0037	0.0042	0.0159	0.1373	0.0139	0.02	0.0105	0.0843	0.0197	0.0084	0.0037	0.0044	0.1041	0.088	0.0115	0.0086	0.0094	0.0239	0.0073	0.0123	0.1802
13	rs2093815	40457732	1.18	0.345943801679723	3.15	0.402339212139645	1.09440733070946	0.228423737141454	0.1334	0.0532	0.0074	0.0052	0.025	0.0038	0.0042	0.016	0.1373	0.0138	0.0201	0.0105	0.0845	0.0197	0.0084	0.0038	0.0044	0.1039	0.0879	0.0114	0.0086	0.0094	0.0239	0.0073	0.0123	0.1803
13	rs76003007	40458385	1.18	0.345943801679723	3.16	0.386381943985473	1.07595621165851	0.223093750891437	0.1333	0.0533	0.0074	0.0052	0.025	0.0038	0.0043	0.016	0.1375	0.0138	0.0198	0.0105	0.0844	0.0196	0.0084	0.0038	0.0044	0.1035	0.088	0.0114	0.0086	0.0095	0.024	0.0073	0.0124	0.1805
13	rs113231864	40458433	1.18	0.345943801679723	3.15	0.402339212139645	1.07145131898366	0.247339093394564	0.1333	0.0534	0.0074	0.0052	0.025	0.0038	0.0043	0.016	0.1375	0.0137	0.0198	0.0105	0.0844	0.0196	0.0084	0.0038	0.0044	0.1035	0.088	0.0114	0.0086	0.0095	0.024	0.0073	0.0124	0.1805
13	rs17816867	40461929	1.22	0.223600634562227	3.15	0.402339212139645	0.292582750026875	0.269828313292017	0.1338	0.0547	0.007	0.0052	0.0239	0.0043	0.0046	0.0152	0.1401	0.013	0.0189	0.01	0.0846	0.0192	0.0082	0.0041	0.0047	0.1021	0.0893	0.0112	0.0083	0.0094	0.0241	0.0075	0.0125	0.1799
13	rs75224340	40463751	1.22	0.223600634562227	3.15	0.402339212139645	0.153915684367173	0.254993235137525	0.1339	0.0553	0.0068	0.0051	0.0234	0.0045	0.0047	0.0149	0.1412	0.0126	0.0183	0.0098	0.0846	0.019	0.0081	0.0043	0.0048	0.1015	0.0899	0.0111	0.0082	0.0094	0.0243	0.0076	0.0126	0.1797
13	rs73181769	40466966	1.22	0.223600634562227	3.15	0.402339212139645	0.0552417634247205	0.485605192571948	0.134	0.0562	0.0068	0.005	0.0225	0.0049	0.0049	0.0148	0.1432	0.012	0.0176	0.0092	0.0851	0.0185	0.0071	0.0044	0.0048	0.1008	0.0907	0.0111	0.008	0.0093	0.0245	0.0077	0.0128	0.1795
13	rs9603643	40467521	1.22	0.223600634562227	3.15	0.402339212139645	0.051890898956788	0.449778600898753	0.1341	0.0562	0.0068	0.005	0.0224	0.005	0.0049	0.0148	0.1433	0.012	0.0176	0.0092	0.0852	0.0185	0.0071	0.0044	0.0048	0.1007	0.0908	0.0111	0.008	0.0093	0.0245	0.0078	0.0128	0.1795
13	rs9532450	40472422	1.21	0.250745108472337	3.14	0.418735639412168	0.0577165551686498	0.523234979390646	0.134	0.0562	0.0067	0.005	0.0223	0.005	0.005	0.0147	0.1434	0.0119	0.0175	0.0091	0.0853	0.0186	0.007	0.0044	0.0049	0.1006	0.0908	0.0111	0.008	0.0093	0.0245	0.0078	0.0129	0.1794
13	rs753676	40474827	1.21	0.250745108472337	3.14	0.418735639412168	0.050507031013448	0.294923616028765	0.134	0.0563	0.0067	0.005	0.0222	0.005	0.005	0.0147	0.1435	0.0117	0.0175	0.0091	0.0854	0.0187	0.0069	0.0044	0.0049	0.1006	0.0909	0.0111	0.008	0.0093	0.0246	0.0078	0.013	0.1794
13	rs9576916	40480447	1.21	0.250745108472337	3.14	0.418735639412168	0.0506062268882377	0.275023972571688	0.134	0.0563	0.0067	0.005	0.0223	0.005	0.005	0.0147	0.1437	0.0117	0.0175	0.0091	0.0854	0.0187	0.0069	0.0044	0.0049	0.1005	0.0908	0.0111	0.0079	0.0093	0.0246	0.0079	0.0131	0.1794
13	rs74801972	40483175	1.21	0.250745108472337	3.12	0.452863978564029	0.0506227722769138	0.274792405041777	0.134	0.0563	0.0067	0.005	0.0223	0.005	0.005	0.0147	0.1437	0.0117	0.0175	0.0091	0.0854	0.0187	0.0069	0.0044	0.0049	0.1005	0.0908	0.0111	0.0079	0.0093	0.0246	0.0079	0.0131	0.1794
13	rs8001456	40483874	1.21	0.250745108472337	3.12	0.452863978564029	0.050688990250798	0.275139778890467	0.134	0.0563	0.0067	0.005	0.0223	0.005	0.005	0.0148	0.1437	0.0117	0.0175	0.0091	0.0854	0.0187	0.0069	0.0044	0.0049	0.1005	0.0908	0.0111	0.0079	0.0093	0.0246	0.0079	0.0131	0.1794
13	rs77041622	40489117	1.21	0.250745108472337	3.12	0.452863978564029	0.0502760833939868	0.309581160254168	0.134	0.0563	0.0067	0.005	0.0224	0.005	0.005	0.0148	0.1436	0.0117	0.0175	0.0091	0.0854	0.0186	0.007	0.0044	0.0049	0.1004	0.0908	0.0111	0.0079	0.0093	0.0246	0.0079	0.0131	0.1793
13	rs117461248	40492341	1.21	0.250745108472337	3.1	0.488801954490689	0.0517900159181635	0.33165241223901	0.134	0.0563	0.0067	0.005	0.0224	0.005	0.005	0.0148	0.1435	0.0117	0.0175	0.0091	0.0855	0.0186	0.007	0.0044	0.0049	0.1004	0.0907	0.0111	0.0079	0.0093	0.0246	0.0078	0.0131	0.1793
13	rs9548985	40502985	1.19	0.311838986457593	3.1	0.488801954490689	0.0154714140562546	0.312225154572281	0.1342	0.0572	0.0069	0.0049	0.0211	0.0056	0.0053	0.0149	0.1446	0.0118	0.0165	0.0083	0.0881	0.0181	0.0069	0.0044	0.005	0.1006	0.0906	0.0107	0.0073	0.0091	0.0264	0.008	0.013	0.1765
13	rs74974322	40503884	1.19	0.311838986457593	3.09	0.50746005104726	0.0187134221080918	0.330917699332554	0.1345	0.0574	0.0071	0.0049	0.021	0.0056	0.0053	0.0148	0.1445	0.0116	0.0165	0.0086	0.0876	0.0181	0.0069	0.0044	0.0051	0.1004	0.0908	0.0107	0.0073	0.009	0.0264	0.0081	0.0129	0.1762
13	rs9548988	40505510	1.19	0.311838986457593	3.08	0.526582953384854	0.0192032936364069	0.345825384522591	0.1346	0.0575	0.0071	0.0049	0.0209	0.0056	0.0054	0.0148	0.1445	0.0116	0.0165	0.0086	0.0876	0.0181	0.007	0.0044	0.0051	0.1004	0.0908	0.0107	0.0073	0.009	0.0264	0.0081	0.0129	0.1762
13	rs61954409	40506189	1.19	0.311838986457593	3.09	0.50746005104726	0.0189696626960521	0.344586154327876	0.1346	0.0575	0.0071	0.0049	0.0209	0.0056	0.0054	0.0148	0.1445	0.0116	0.0165	0.0086	0.0875	0.0181	0.007	0.0044	0.0051	0.1004	0.0908	0.0107	0.0073	0.0091	0.0264	0.0081	0.0129	0.1761
13	rs78019062	40532075	1.19	0.311838986457593	3.09	0.50746005104726	0.0227450490507072	0.365195160757507	0.1352	0.0581	0.0072	0.0049	0.0208	0.0057	0.0053	0.0148	0.1445	0.0116	0.0165	0.0084	0.0878	0.0177	0.007	0.0043	0.005	0.1	0.0906	0.0106	0.0071	0.009	0.0266	0.008	0.0131	0.1761
13	rs9532482	40544566	1.19	0.311838986457593	3.08	0.526582953384854	0.028009762337581	0.335824740648384	0.1354	0.0584	0.0072	0.0049	0.0208	0.0057	0.0052	0.0149	0.1445	0.0116	0.0166	0.0084	0.0879	0.0175	0.007	0.0042	0.005	0.0999	0.0905	0.0106	0.007	0.009	0.0268	0.0079	0.0133	0.176
13	rs2057526	40551433	1.19	0.311838986457593	3.07	0.546174590811499	0.0309011350024531	0.328105716531779	0.1354	0.0585	0.0072	0.0049	0.0207	0.0057	0.0052	0.0149	0.1446	0.0116	0.0166	0.0084	0.088	0.0174	0.0069	0.0042	0.005	0.1	0.0905	0.0106	0.007	0.009	0.0268	0.0079	0.0133	0.176
13	rs76646761	40557333	1.19	0.311838986457593	3.07	0.546174590811499	0.0319620999064458	0.326153703112434	0.1354	0.0585	0.0072	0.0049	0.0207	0.0057	0.0052	0.0149	0.1446	0.0116	0.0166	0.0084	0.088	0.0174	0.007	0.0041	0.005	0.1	0.0905	0.0106	0.0069	0.0091	0.0268	0.0078	0.0133	0.176
13	rs7332187	40562437	1.19	0.311838986457593	3.07	0.546174590811499	0.031208482332658	0.322867444700443	0.1353	0.0586	0.0072	0.0049	0.0208	0.0057	0.0052	0.0149	0.1446	0.0117	0.0166	0.0084	0.0881	0.0174	0.0069	0.0041	0.005	0.0999	0.0905	0.0106	0.0069	0.009	0.0268	0.0078	0.0132	0.176
13	rs78570800	40568709	1.19	0.311838986457593	3.08	0.526582953384854	0.0307717461907408	0.318137967515248	0.1353	0.0586	0.0072	0.0049	0.0208	0.0057	0.0051	0.0148	0.1447	0.0117	0.0166	0.0084	0.0881	0.0174	0.0069	0.0041	0.005	0.0999	0.0905	0.0106	0.0069	0.009	0.0269	0.0078	0.0132	0.176
13	rs9549035	40569328	1.19	0.311838986457593	3.1	0.488801954490689	0.031434435681918	0.31971217204012	0.1353	0.0586	0.0071	0.0049	0.0208	0.0056	0.0051	0.0148	0.1447	0.0117	0.0167	0.0084	0.0882	0.0174	0.0069	0.0041	0.005	0.0999	0.0905	0.0106	0.0069	0.009	0.0269	0.0078	0.0132	0.1759
13	rs117331188	40592268	1.19	0.311838986457593	3.1	0.488801954490689	0.034400816349586	0.326641386353349	0.1353	0.0587	0.0071	0.0049	0.0207	0.0056	0.0051	0.0148	0.1447	0.0116	0.0167	0.0084	0.0887	0.0173	0.0069	0.0041	0.005	0.1	0.0905	0.0106	0.0068	0.009	0.0269	0.0077	0.0133	0.1759
13	rs114149960	40606327	1.19	0.311838986457593	3.1	0.488801954490689	0.0407219830203285	0.361799479870693	0.1353	0.0587	0.0071	0.0048	0.0207	0.0057	0.005	0.0147	0.1447	0.0116	0.0167	0.0084	0.0892	0.0172	0.0069	0.0041	0.0051	0.1	0.0905	0.0106	0.0067	0.009	0.0268	0.0076	0.0133	0.1758
13	rs9549042	40612770	1.19	0.311838986457593	3.1	0.488801954490689	0.0428274967650503	0.365447050112352	0.1353	0.0587	0.0071	0.0048	0.0207	0.0057	0.005	0.0147	0.1447	0.0116	0.0167	0.0084	0.0893	0.0172	0.0069	0.0041	0.0051	0.1	0.0905	0.0106	0.0067	0.009	0.0269	0.0075	0.0133	0.1758
13	rs277255	40613808	1.19	0.311838986457593	3.11	0.470604638115432	0.043034649128428	0.38473267794117	0.1352	0.0588	0.007	0.0048	0.0207	0.0057	0.005	0.0147	0.1447	0.0116	0.0167	0.0084	0.0894	0.0172	0.007	0.0041	0.0051	0.1001	0.0905	0.0106	0.0067	0.0091	0.0269	0.0075	0.0134	0.1757
13	rs75199914	40616176	1.19	0.311838986457593	3.11	0.470604638115432	0.043034649128428	0.407014605699748	0.1347	0.0588	0.007	0.0048	0.0206	0.0057	0.005	0.0146	0.1447	0.0116	0.0166	0.0084	0.0894	0.0172	0.007	0.0041	0.0051	0.1005	0.0905	0.0106	0.0067	0.0091	0.0269	0.0075	0.0134	0.1758
13	rs80166216	40616769	1.19	0.311838986457593	3.12	0.452863978564029	0.0417148470653853	0.403773384586784	0.1347	0.0588	0.007	0.0048	0.0206	0.0057	0.005	0.0146	0.1447	0.0116	0.0166	0.0084	0.0894	0.0171	0.007	0.0041	0.0051	0.1005	0.0905	0.0106	0.0067	0.0091	0.0269	0.0075	0.0134	0.1757
13	rs61954455	40621871	1.19	0.311838986457593	3.15	0.402339212139645	0.043600369290083	0.432007840536817	0.1346	0.0588	0.0071	0.0048	0.0205	0.0057	0.005	0.0146	0.1449	0.0117	0.0166	0.0084	0.0895	0.0171	0.007	0.0042	0.0052	0.1005	0.0906	0.0106	0.0067	0.0091	0.0269	0.0075	0.0134	0.1756
13	rs426539	40623900	1.19	0.311838986457593	3.16	0.386381943985473	0.046411481323315	0.449911931592708	0.1346	0.0588	0.0071	0.0048	0.0205	0.0057	0.005	0.0146	0.1449	0.0117	0.0166	0.0085	0.0895	0.0171	0.007	0.0042	0.0052	0.1005	0.0906	0.0106	0.0067	0.0091	0.0269	0.0075	0.0134	0.1755
13	rs117554627	40624030	1.19	0.311838986457593	3.16	0.386381943985473	0.0459294799207436	0.44698107442655	0.1346	0.0588	0.0071	0.0048	0.0205	0.0057	0.005	0.0145	0.1449	0.0117	0.0166	0.0085	0.0895	0.0171	0.007	0.0042	0.0052	0.1005	0.0906	0.0106	0.0067	0.0091	0.0269	0.0075	0.0134	0.1755
13	rs277295	40633540	1.19	0.311838986457593	3.16	0.386381943985473	0.0443978473781297	0.454317691146511	0.1344	0.0589	0.0071	0.0049	0.0205	0.0057	0.005	0.0145	0.1449	0.0117	0.0165	0.0084	0.0895	0.0171	0.007	0.0042	0.0051	0.1003	0.0909	0.0107	0.0067	0.0091	0.0269	0.0075	0.0134	0.1756
13	rs7333354	40641390	1.19	0.311838986457593	3.15	0.402339212139645	0.0431384816724645	0.464910504297414	0.1341	0.0589	0.0071	0.0049	0.0204	0.0057	0.005	0.0144	0.1452	0.0118	0.0164	0.0084	0.0896	0.0171	0.007	0.0042	0.0051	0.1003	0.091	0.0107	0.0066	0.0091	0.0269	0.0075	0.0135	0.1757
13	rs9603671	40644806	1.19	0.311838986457593	3.16	0.386381943985473	0.037301061165951	0.411954795299882	0.134	0.0589	0.0071	0.0049	0.0204	0.0057	0.005	0.0144	0.1452	0.0118	0.0164	0.0083	0.0897	0.0172	0.007	0.0042	0.0051	0.1002	0.091	0.0106	0.0066	0.0091	0.0269	0.0075	0.0135	0.1757
13	rs12864585	40648584	1.19	0.311838986457593	3.16	0.386381943985473	0.0359744609483776	0.404161956150176	0.134	0.0589	0.007	0.0048	0.0204	0.0057	0.005	0.0144	0.1452	0.0119	0.0163	0.0083	0.09	0.0172	0.007	0.0042	0.005	0.0999	0.0912	0.0106	0.0066	0.0091	0.0269	0.0075	0.0136	0.1756
13	rs78122775	40649824	1.19	0.311838986457593	3.16	0.386381943985473	0.036474648234706	0.412996903317771	0.1339	0.0589	0.0071	0.0048	0.0203	0.0057	0.005	0.0144	0.1452	0.012	0.0163	0.0083	0.0902	0.0172	0.007	0.0042	0.005	0.0997	0.0914	0.0106	0.0065	0.0092	0.0269	0.0075	0.0136	0.1756
13	rs7981814	40653589	1.19	0.311838986457593	3.16	0.386381943985473	0.0382495797514136	0.410523068691815	0.1338	0.0589	0.0071	0.0048	0.0204	0.0057	0.0049	0.0142	0.1452	0.0121	0.0162	0.0083	0.0908	0.0173	0.0069	0.0042	0.005	0.0993	0.0918	0.0105	0.0064	0.0092	0.0269	0.0076	0.0136	0.1755
13	rs73183558	40654462	1.19	0.311838986457593	3.17	0.370859203571921	0.0386060896054631	0.426477510138837	0.1337	0.059	0.0071	0.0048	0.0205	0.0056	0.0049	0.0141	0.1452	0.0122	0.0162	0.0083	0.091	0.0173	0.0069	0.0042	0.0049	0.0991	0.0919	0.0104	0.0063	0.0092	0.0269	0.0076	0.0137	0.1754
13	rs73183561	40656320	1.18	0.345943801679723	3.17	0.370859203571921	0.0498818304409619	0.325422579179607	0.1337	0.0591	0.007	0.0047	0.0207	0.0056	0.0047	0.0137	0.1453	0.0124	0.016	0.0083	0.0916	0.0175	0.0066	0.0043	0.0048	0.0989	0.0922	0.0102	0.006	0.009	0.0273	0.0074	0.014	0.1753
13	rs11620503	40659180	1.18	0.345943801679723	3.17	0.370859203571921	0.0602639558792972	0.314634575488926	0.1337	0.0592	0.007	0.0047	0.0208	0.0056	0.0046	0.0135	0.1454	0.0124	0.016	0.0082	0.0919	0.0176	0.0065	0.0043	0.0047	0.0988	0.0924	0.0102	0.0059	0.009	0.0274	0.0073	0.0142	0.1752
13	rs117935497	40663991	1.18	0.345943801679723	3.17	0.370859203571921	0.070367096290999	0.301213292345333	0.134	0.0593	0.0068	0.0047	0.0209	0.0056	0.0045	0.0135	0.1458	0.0124	0.0157	0.0082	0.0921	0.0177	0.0064	0.0042	0.0046	0.0988	0.0923	0.0101	0.0058	0.009	0.0274	0.0071	0.0141	0.1753
13	rs111785014	40665192	1.18	0.345943801679723	3.18	0.355766254763284	0.0713802570448065	0.300975221670463	0.134	0.0593	0.0068	0.0046	0.0209	0.0056	0.0045	0.0135	0.1458	0.0124	0.0156	0.0082	0.0921	0.0178	0.0064	0.0042	0.0046	0.0989	0.0923	0.0101	0.0058	0.009	0.0274	0.0071	0.0141	0.1753
13	rs12866946	40666199	1.18	0.345943801679723	3.18	0.355766254763284	0.0733503085460639	0.302523690703936	0.134	0.0593	0.0068	0.0046	0.0209	0.0056	0.0045	0.0135	0.1459	0.0124	0.0156	0.0082	0.0921	0.0178	0.0064	0.0042	0.0046	0.0989	0.0923	0.0101	0.0058	0.009	0.0275	0.0071	0.0141	0.1753
13	rs77032181	40666238	1.18	0.345943801679723	3.22	0.299593947381755	0.0733714538764656	0.302642902444844	0.134	0.0593	0.0068	0.0046	0.0209	0.0056	0.0045	0.0135	0.1459	0.0124	0.0156	0.0082	0.0921	0.0178	0.0064	0.0042	0.0046	0.0989	0.0923	0.0101	0.0058	0.009	0.0275	0.0071	0.0141	0.1753
13	rs2027203	40667486	1.18	0.345943801679723	3.22	0.299593947381755	0.0786937511224214	0.315237788631086	0.1341	0.0593	0.0068	0.0046	0.0209	0.0055	0.0045	0.0135	0.1459	0.0124	0.0156	0.0082	0.0922	0.0178	0.0064	0.0042	0.0046	0.0989	0.0923	0.0101	0.0058	0.009	0.0275	0.007	0.0141	0.1753
13	rs112306369	40667533	1.18	0.345943801679723	3.24	0.273955600409011	0.0784285335697955	0.312104827994577	0.1341	0.0593	0.0068	0.0046	0.0209	0.0055	0.0045	0.0135	0.1459	0.0124	0.0156	0.0082	0.0922	0.0178	0.0064	0.0042	0.0046	0.0989	0.0923	0.0101	0.0058	0.009	0.0275	0.007	0.0141	0.1753
13	rs1889934	40676601	1.18	0.345943801679723	3.24	0.273955600409011	0.170590326562167	0.244990302826352	0.1342	0.0593	0.0068	0.0045	0.0209	0.0055	0.0044	0.0134	0.146	0.0124	0.0154	0.008	0.0931	0.018	0.0063	0.0034	0.0045	0.0995	0.0921	0.0101	0.0058	0.0089	0.0275	0.0069	0.014	0.1756
13	rs9603676	40677763	1.18	0.345943801679723	3.24	0.273955600409011	0.169773490411879	0.245213689870004	0.1342	0.0593	0.0068	0.0045	0.0209	0.0055	0.0044	0.0134	0.1461	0.0124	0.0153	0.008	0.0931	0.018	0.0063	0.0034	0.0044	0.0995	0.0921	0.0101	0.0058	0.0089	0.0275	0.0069	0.014	0.1756
13	rs61956133	40678236	1.18	0.345943801679723	3.25	0.261729658797372	0.168640819040184	0.242982741623154	0.1342	0.0593	0.0068	0.0045	0.0209	0.0055	0.0044	0.0134	0.1461	0.0124	0.0153	0.008	0.0931	0.018	0.0063	0.0034	0.0044	0.0995	0.0921	0.0101	0.0058	0.0089	0.0275	0.0069	0.014	0.1756
13	rs77306740	40679099	1.18	0.345943801679723	3.27	0.2384362992664	0.166704359917804	0.240758311008166	0.1343	0.0594	0.0068	0.0045	0.0209	0.0055	0.0044	0.0134	0.1461	0.0124	0.0153	0.008	0.093	0.018	0.0063	0.0034	0.0044	0.0995	0.0921	0.0101	0.0058	0.0089	0.0276	0.0069	0.014	0.1755
13	rs60079454	40684304	1.18	0.345943801679723	3.27	0.2384362992664	0.148974471477342	0.230939624699102	0.1345	0.0596	0.0068	0.0045	0.0209	0.0054	0.0043	0.0134	0.146	0.0124	0.0154	0.0079	0.0928	0.018	0.0063	0.0034	0.0044	0.0997	0.0922	0.0101	0.0057	0.0088	0.0277	0.0069	0.0141	0.1752
13	rs11840992	40698288	1.18	0.345943801679723	3.29	0.21664916022799	0.141343239241691	0.210109919967117	0.1349	0.0592	0.0068	0.0044	0.0209	0.0054	0.0043	0.0134	0.1458	0.0126	0.0154	0.0078	0.0928	0.018	0.0063	0.0033	0.0044	0.1002	0.0922	0.0101	0.0057	0.0087	0.0277	0.0068	0.0141	0.1751
13	rs10492491	40698850	1.18	0.345943801679723	3.29	0.21664916022799	0.14249188341654	0.205347245176615	0.1348	0.0592	0.0069	0.0044	0.0209	0.0054	0.0043	0.0134	0.1458	0.0126	0.0154	0.0078	0.0928	0.018	0.0063	0.0033	0.0044	0.1003	0.0921	0.0101	0.0057	0.0087	0.0278	0.0067	0.0141	0.1751
13	rs9315757	40699795	1.18	0.345943801679723	3.3	0.2063056077908	0.143710368303555	0.19988926986268	0.1349	0.059	0.0068	0.0044	0.0209	0.0054	0.0043	0.0134	0.1458	0.0126	0.0154	0.0078	0.0928	0.0182	0.0063	0.0033	0.0044	0.1003	0.0921	0.0101	0.0057	0.0087	0.0278	0.0067	0.0141	0.1751
13	rs7990334	40702867	1.18	0.345943801679723	3.3	0.2063056077908	0.133889005879098	0.186871369457238	0.1351	0.0588	0.0068	0.0043	0.021	0.0054	0.0043	0.0133	0.1457	0.0128	0.0156	0.0078	0.0926	0.0183	0.0063	0.0033	0.0044	0.0999	0.0922	0.0102	0.0056	0.0087	0.0278	0.0068	0.0142	0.1752
13	rs2875371	40705939	1.18	0.345943801679723	3.3	0.2063056077908	0.141438747459138	0.192930093404864	0.1352	0.059	0.0068	0.0043	0.0211	0.0054	0.0042	0.0132	0.1458	0.0127	0.0156	0.0078	0.0925	0.0183	0.0063	0.0033	0.0044	0.0998	0.0922	0.0102	0.0056	0.0087	0.0278	0.0067	0.0141	0.1753
13	rs7998327	40707121	1.18	0.345943801679723	3.31	0.196320630125924	0.125221676133135	0.21694550675944	0.1356	0.0591	0.0067	0.0041	0.0213	0.0054	0.0041	0.0132	0.1458	0.013	0.0157	0.0077	0.0921	0.0183	0.0064	0.0032	0.0043	0.0998	0.092	0.0102	0.0056	0.0087	0.0279	0.0068	0.0141	0.1751
13	rs9315758	40707667	1.19	0.311838986457593	3.32	0.186688027238402	0.0557874418660301	0.194377363497736	0.1368	0.0596	0.0065	0.004	0.0218	0.0051	0.0042	0.0134	0.1452	0.0142	0.0161	0.0078	0.0905	0.0187	0.0065	0.0031	0.0042	0.0975	0.0919	0.0101	0.0058	0.0086	0.028	0.0069	0.0145	0.1752
13	rs9549073	40710693	1.2	0.280131383133392	3.32	0.186688027238402	0.0215647052946335	0.287851872625035	0.1347	0.0616	0.007	0.0042	0.0217	0.0048	0.0041	0.0143	0.1451	0.0153	0.0171	0.0078	0.0865	0.0184	0.0065	0.0033	0.0041	0.0998	0.0911	0.01	0.0062	0.0081	0.0273	0.0067	0.0155	0.1751
13	rs77965651	40717377	1.2	0.280131383133392	3.32	0.186688027238402	0.0227734810508613	0.385627493114963	0.1351	0.0613	0.007	0.004	0.0216	0.0047	0.004	0.0142	0.1452	0.0153	0.0171	0.0078	0.0864	0.0184	0.0065	0.0032	0.0041	0.1001	0.0912	0.0097	0.0061	0.0081	0.0273	0.0066	0.0156	0.1753
13	rs9603687	40719081	1.19	0.311838986457593	3.32	0.186688027238402	0.0186231074363721	0.357911873338779	0.1353	0.0612	0.007	0.004	0.0216	0.0047	0.004	0.0142	0.1454	0.0154	0.0172	0.0077	0.0864	0.0184	0.0065	0.0032	0.0041	0.1002	0.0912	0.0096	0.0061	0.0081	0.0273	0.0066	0.0156	0.1754
13	rs117100120	40721476	1.19	0.311838986457593	3.33	0.177401503992083	0.0212112854249142	0.405069021324154	0.1355	0.061	0.007	0.0039	0.0216	0.0047	0.004	0.0141	0.1455	0.0154	0.0172	0.0078	0.0865	0.0184	0.0065	0.0032	0.004	0.1001	0.0912	0.0096	0.0061	0.0081	0.0273	0.0066	0.0156	0.1752
13	rs1122589	40722845	1.19	0.311838986457593	3.36	0.151554094423325	0.0271617214335942	0.373153176008252	0.1356	0.0609	0.0071	0.0039	0.0217	0.0047	0.004	0.014	0.1455	0.0154	0.0173	0.0078	0.0865	0.0184	0.0063	0.0032	0.004	0.1001	0.0912	0.0096	0.0061	0.0081	0.0273	0.0066	0.0156	0.1752
13	rs74865959	40725159	1.19	0.311838986457593	3.36	0.151554094423325	0.0398016371936823	0.420180706623902	0.1357	0.0608	0.0071	0.0039	0.0217	0.0048	0.0039	0.0141	0.1455	0.0155	0.0173	0.0079	0.0865	0.0183	0.0063	0.0032	0.004	0.0998	0.0913	0.0097	0.0063	0.0081	0.0271	0.0067	0.0156	0.175
13	rs4603427	40725689	1.19	0.311838986457593	3.36	0.151554094423325	0.0379904956253918	0.424113247561946	0.136	0.061	0.0071	0.0039	0.0216	0.0048	0.0039	0.014	0.1456	0.0155	0.0174	0.008	0.0862	0.0183	0.0064	0.0031	0.004	0.0998	0.0916	0.0096	0.0064	0.0082	0.0269	0.0066	0.0156	0.1747
13	rs7983475	40727184	1.2	0.280131383133392	3.36	0.151554094423325	0.0385510932741297	0.437954324215584	0.1364	0.0609	0.0071	0.0039	0.0215	0.0049	0.0039	0.0141	0.1461	0.0155	0.0175	0.008	0.086	0.0183	0.0064	0.0031	0.004	0.0995	0.0916	0.0095	0.0066	0.0083	0.0269	0.0066	0.0156	0.1743
13	rs77172466	40727369	1.2	0.280131383133392	3.36	0.151554094423325	0.0390202885823439	0.442859865769629	0.1364	0.0609	0.0071	0.0039	0.0215	0.0049	0.0039	0.0141	0.1461	0.0155	0.0175	0.008	0.086	0.0183	0.0064	0.0031	0.004	0.0995	0.0916	0.0095	0.0066	0.0083	0.0269	0.0066	0.0156	0.1743
13	rs77002290	40735934	1.2	0.280131383133392	3.37	0.143587140072381	0.0477506812455978	0.500900323134958	0.1364	0.0608	0.0072	0.0039	0.0216	0.0049	0.0039	0.014	0.1463	0.0154	0.0176	0.008	0.0858	0.0181	0.0063	0.0031	0.004	0.0993	0.0916	0.0095	0.0066	0.0083	0.0268	0.0066	0.0156	0.1745
13	rs7339301	40739333	1.2	0.280131383133392	3.37	0.143587140072381	0.0458985003412615	0.435308758729228	0.1364	0.0608	0.0071	0.0038	0.0216	0.0049	0.0039	0.014	0.1465	0.0153	0.0177	0.008	0.0857	0.018	0.0063	0.0031	0.004	0.0992	0.0916	0.0095	0.0066	0.0083	0.0267	0.0066	0.0156	0.1746
13	rs77969125	40743208	1.2	0.280131383133392	3.37	0.143587140072381	0.0512041572301462	0.540214947963373	0.1364	0.0608	0.0071	0.0038	0.0216	0.0049	0.0039	0.014	0.1465	0.0153	0.0177	0.0081	0.0855	0.018	0.0063	0.0031	0.004	0.0991	0.0916	0.0096	0.0066	0.0083	0.0268	0.0066	0.0157	0.1746
13	rs17446159	40743308	1.2	0.280131383133392	3.36	0.151554094423325	0.0507718446837106	0.533796806500817	0.1364	0.0608	0.0071	0.0038	0.0216	0.0049	0.0039	0.014	0.1465	0.0153	0.0177	0.0081	0.0855	0.018	0.0063	0.0031	0.004	0.0991	0.0916	0.0096	0.0066	0.0083	0.0268	0.0066	0.0157	0.1746
13	rs73183591	40745424	1.2	0.280131383133392	3.36	0.151554094423325	0.0544733880575365	0.625452410096793	0.1364	0.0608	0.0071	0.0038	0.0216	0.0049	0.0039	0.014	0.1465	0.0153	0.0177	0.0081	0.0855	0.018	0.0063	0.0031	0.004	0.0991	0.0915	0.0096	0.0067	0.0083	0.0268	0.0066	0.0157	0.1746
13	rs73183592	40745693	1.2	0.280131383133392	3.37	0.143587140072381	0.0539190794404673	0.623860547113899	0.1363	0.0608	0.0071	0.0038	0.0216	0.0049	0.0039	0.014	0.1465	0.0153	0.0177	0.0081	0.0855	0.018	0.0063	0.0031	0.004	0.0991	0.0915	0.0096	0.0067	0.0083	0.0268	0.0066	0.0157	0.1746
13	rs9549092	40754324	1.21	0.250745108472337	3.37	0.143587140072381	0.0223496774609093	0.124090603306848	0.1331	0.0603	0.0087	0.0041	0.0215	0.0053	0.0045	0.0139	0.1457	0.015	0.0178	0.0092	0.084	0.0178	0.0068	0.0046	0.0046	0.0976	0.089	0.0097	0.0075	0.009	0.0276	0.0076	0.0161	0.1748
13	rs10507483	40759773	1.21	0.250745108472337	3.38	0.135933471893229	0.024868257513821	0.118406938826225	0.1331	0.0602	0.0087	0.0041	0.0215	0.0053	0.0045	0.0138	0.1458	0.015	0.0178	0.0092	0.0839	0.0178	0.0068	0.0047	0.0046	0.0976	0.089	0.0097	0.0075	0.0091	0.0276	0.0076	0.0161	0.1749
13	rs7321873	40760938	1.21	0.250745108472337	3.37	0.143587140072381	0.0258824934420729	0.122418878471943	0.1331	0.0601	0.0087	0.0042	0.0215	0.0054	0.0046	0.0138	0.1458	0.0151	0.0178	0.0092	0.084	0.0178	0.0068	0.0047	0.0046	0.0976	0.089	0.0097	0.0075	0.0091	0.0276	0.0076	0.0161	0.1749
13	rs9566497	40773110	1.21	0.250745108472337	3.38	0.135933471893229	0.020649249180763	0.127637644228946	0.1331	0.061	0.0088	0.0043	0.0214	0.0054	0.0046	0.0139	0.1454	0.0147	0.0178	0.0094	0.084	0.0174	0.007	0.0048	0.0046	0.0978	0.0894	0.0098	0.0077	0.009	0.0272	0.0076	0.0158	0.1742
13	rs4941961	40774867	1.21	0.250745108472337	3.38	0.135933471893229	0.0219408126707378	0.125770797248816	0.1333	0.061	0.0088	0.0043	0.0214	0.0055	0.0046	0.0139	0.1453	0.0147	0.0179	0.0094	0.0839	0.0173	0.007	0.0048	0.0047	0.0979	0.0893	0.0098	0.0077	0.0091	0.0272	0.0076	0.0158	0.1741
13	rs73183599	40779260	1.21	0.250745108472337	3.38	0.135933471893229	0.0285631416534761	0.13212349450214	0.1334	0.0611	0.0088	0.0044	0.0213	0.0056	0.0046	0.0139	0.1455	0.0146	0.0179	0.0094	0.0837	0.0172	0.007	0.0049	0.0047	0.0981	0.0892	0.0098	0.0077	0.0092	0.0272	0.0076	0.0157	0.1736
13	rs952185	40779986	1.21	0.250745108472337	3.39	0.128586294370088	0.0243769151530099	0.129963120222746	0.1338	0.061	0.0087	0.0044	0.0213	0.0057	0.0046	0.0139	0.1455	0.0145	0.0179	0.0093	0.0839	0.0172	0.0069	0.0049	0.0047	0.098	0.0891	0.0099	0.0077	0.0091	0.0271	0.0076	0.0157	0.1737
13	rs73183600	40782829	1.21	0.250745108472337	3.39	0.128586294370088	0.025192929576078	0.13032226683604	0.1338	0.061	0.0088	0.0044	0.0213	0.0057	0.0046	0.0139	0.1456	0.0145	0.0179	0.0093	0.0839	0.0172	0.0069	0.0049	0.0047	0.098	0.0891	0.0099	0.0077	0.0091	0.0271	0.0076	0.0156	0.1735
13	rs117027343	40794494	1.22	0.223600634562227	3.39	0.128586294370088	0.0273017791387124	0.153382911667187	0.1338	0.0611	0.0088	0.0045	0.0213	0.0058	0.0047	0.0139	0.1452	0.0145	0.0179	0.0093	0.0838	0.0172	0.007	0.005	0.0048	0.0981	0.089	0.0098	0.0078	0.0091	0.0271	0.0076	0.0156	0.1734
13	rs12428789	40805710	1.22	0.223600634562227	3.39	0.128586294370088	0.0436153248585286	0.24801148331801	0.1339	0.0614	0.0089	0.0048	0.0211	0.0061	0.0049	0.014	0.1443	0.0143	0.018	0.0095	0.0833	0.0171	0.0071	0.0052	0.0049	0.0984	0.0887	0.0096	0.0081	0.0092	0.0269	0.0078	0.0157	0.1729
13	rs10492681	40807483	1.22	0.223600634562227	3.39	0.128586294370088	0.0486471295354947	0.28691292025268	0.134	0.0613	0.0089	0.0049	0.021	0.0061	0.0049	0.014	0.1445	0.0143	0.0181	0.0095	0.0833	0.0171	0.0071	0.0052	0.0049	0.0984	0.0887	0.0095	0.0081	0.0092	0.0269	0.0078	0.0157	0.1729
13	rs7325568	40818284	1.22	0.223600634562227	3.39	0.128586294370088	0.0662696685829814	0.29931031239706	0.134	0.0615	0.0089	0.005	0.021	0.0062	0.005	0.0138	0.1441	0.0143	0.0182	0.0096	0.0834	0.0174	0.0071	0.0054	0.005	0.0982	0.0885	0.0094	0.008	0.0091	0.0268	0.0079	0.0157	0.1729
13	rs12870045	40818653	1.22	0.223600634562227	3.39	0.128586294370088	0.0648158187952925	0.29931031239706	0.134	0.0615	0.0089	0.005	0.021	0.0062	0.005	0.0138	0.144	0.0143	0.0182	0.0096	0.0834	0.0174	0.0071	0.0054	0.005	0.0982	0.0885	0.0094	0.008	0.0091	0.0269	0.0079	0.0157	0.1729
13	rs73185545	40818849	1.22	0.223600634562227	3.39	0.128586294370088	0.0631143859414597	0.284101682562465	0.134	0.0615	0.0089	0.005	0.021	0.0062	0.005	0.0138	0.144	0.0143	0.0182	0.0096	0.0834	0.0174	0.0071	0.0054	0.005	0.0982	0.0885	0.0094	0.008	0.0091	0.0269	0.0079	0.0157	0.1729
13	rs9549137	40823228	1.22	0.223600634562227	3.39	0.128586294370088	0.0541091953754793	0.282232227848496	0.1339	0.0616	0.0089	0.005	0.021	0.0062	0.005	0.014	0.1435	0.0143	0.0182	0.0095	0.0836	0.0176	0.0072	0.0054	0.005	0.0982	0.088	0.0094	0.0079	0.0091	0.027	0.0079	0.0157	0.1726
13	rs9603710	40829028	1.24	0.175701215111077	3.39	0.128586294370088	0.0347320839357968	0.267184636499526	0.132	0.0625	0.0089	0.0047	0.0214	0.0065	0.0049	0.0142	0.1439	0.0142	0.0184	0.0093	0.0833	0.0179	0.0074	0.0055	0.0053	0.0973	0.0874	0.0096	0.0081	0.009	0.0269	0.0079	0.0156	0.1739
13	rs73185578	40834519	1.24	0.175701215111077	3.39	0.128586294370088	0.0376514464842811	0.263405709233921	0.1321	0.0627	0.0087	0.0046	0.0216	0.0065	0.0048	0.0143	0.1438	0.0142	0.0184	0.0092	0.0834	0.018	0.0074	0.0055	0.0053	0.097	0.0872	0.0096	0.0081	0.009	0.0269	0.008	0.0157	0.1737
13	rs61954209	40836101	1.24	0.175701215111077	3.39	0.128586294370088	0.0398297400565309	0.26580854189286	0.1321	0.0628	0.0087	0.0046	0.0216	0.0065	0.0048	0.0144	0.1438	0.0142	0.0185	0.0092	0.0834	0.018	0.0074	0.0055	0.0053	0.0969	0.0872	0.0096	0.0081	0.009	0.0269	0.008	0.0157	0.1737
13	rs4943748	40838524	1.24	0.175701215111077	3.39	0.128586294370088	0.0456511747441936	0.285037823137226	0.1321	0.0629	0.0086	0.0045	0.0217	0.0066	0.0048	0.0144	0.1437	0.0142	0.0186	0.0091	0.0835	0.018	0.0073	0.0055	0.0054	0.0968	0.0871	0.0096	0.0081	0.009	0.0269	0.008	0.0157	0.1736
13	rs4943750	40838899	1.24	0.175701215111077	3.39	0.128586294370088	0.0461467348336353	0.289497283324238	0.1321	0.0629	0.0086	0.0045	0.0217	0.0066	0.0048	0.0144	0.1437	0.0142	0.0186	0.0091	0.0835	0.018	0.0073	0.0055	0.0054	0.0968	0.0871	0.0096	0.0081	0.009	0.0269	0.008	0.0157	0.1736
13	rs76643147	40843626	1.24	0.175701215111077	3.39	0.128586294370088	0.052295750829688	0.280949170924561	0.1321	0.0626	0.0087	0.0045	0.0217	0.0066	0.0048	0.0145	0.1437	0.014	0.0187	0.0091	0.0835	0.0179	0.0074	0.0054	0.0056	0.0965	0.0872	0.0096	0.0081	0.0091	0.0268	0.0085	0.0156	0.1738
13	rs9576971	40844866	1.24	0.175701215111077	3.39	0.128586294370088	0.0568180185964618	0.29669965162575	0.132	0.0625	0.0087	0.0046	0.0217	0.0066	0.0048	0.0145	0.1437	0.014	0.0187	0.0091	0.0835	0.0179	0.0074	0.0054	0.0056	0.0964	0.0873	0.0096	0.0081	0.0091	0.0268	0.0086	0.0156	0.1738
13	rs9566503	40851098	1.25	0.154769873779188	3.39	0.128586294370088	0.116705760324531	0.314152251697365	0.1314	0.0625	0.0086	0.0048	0.0217	0.0068	0.0046	0.0147	0.144	0.0138	0.0188	0.0091	0.0834	0.0178	0.0074	0.0054	0.0058	0.0963	0.0875	0.0094	0.0081	0.0091	0.0268	0.0086	0.0154	0.1738
13	rs9549144	40851380	1.25	0.154769873779188	3.39	0.128586294370088	0.114788142754782	0.318501041760164	0.1314	0.0626	0.0086	0.0048	0.0217	0.0068	0.0047	0.0147	0.1439	0.0138	0.0188	0.0091	0.0836	0.0177	0.0074	0.0054	0.0058	0.0963	0.0875	0.0094	0.0081	0.0091	0.0268	0.0086	0.0154	0.1738
13	rs58711930	40858018	1.25	0.154769873779188	3.39	0.128586294370088	0.106882133226998	0.286795616918561	0.1311	0.0627	0.0089	0.0047	0.0217	0.0067	0.0046	0.0147	0.144	0.0139	0.0188	0.009	0.0835	0.0178	0.0075	0.0052	0.0058	0.0966	0.0877	0.009	0.0082	0.0088	0.0269	0.0087	0.0152	0.174
13	rs6563813	40858172	1.25	0.154769873779188	3.39	0.128586294370088	0.117529503921719	0.269713202955679	0.1312	0.0628	0.0089	0.0047	0.0217	0.0067	0.0046	0.0147	0.144	0.0139	0.0188	0.0089	0.0837	0.0177	0.0075	0.0051	0.0058	0.0966	0.0874	0.0091	0.0083	0.0088	0.0269	0.0087	0.0152	0.1741
13	rs11616912	40859392	1.26	0.135727966888585	3.39	0.128586294370088	0.0831532702855954	0.297885461275152	0.1309	0.0625	0.0089	0.0045	0.0216	0.0065	0.0046	0.0149	0.1446	0.0139	0.0187	0.0089	0.0845	0.0175	0.0075	0.0049	0.0058	0.0965	0.0878	0.009	0.0085	0.0089	0.0268	0.0086	0.0151	0.1735
13	rs7982408	40859629	1.26	0.135727966888585	3.39	0.128586294370088	0.0912783843580108	0.316203641319812	0.1308	0.0625	0.0089	0.0045	0.0216	0.0065	0.0046	0.0149	0.1447	0.0139	0.0187	0.0089	0.0848	0.0174	0.0075	0.0049	0.0058	0.0963	0.0879	0.0089	0.0085	0.0089	0.0268	0.0086	0.0151	0.1734
13	rs61964722	40861649	1.29	0.0889718392940509	3.39	0.128586294370088	0.07119345961834	0.339888818630347	0.1294	0.063	0.009	0.0044	0.0212	0.0067	0.0053	0.0153	0.1456	0.0137	0.0188	0.0095	0.086	0.0163	0.008	0.0049	0.006	0.0964	0.0883	0.0087	0.0083	0.0094	0.0267	0.0085	0.0149	0.171
13	rs73187514	40861666	1.29	0.0889718392940509	3.39	0.128586294370088	0.064000057662375	0.342606058162097	0.1294	0.063	0.0089	0.0044	0.0212	0.0067	0.0053	0.0154	0.1456	0.0137	0.0188	0.0095	0.0861	0.0163	0.008	0.0049	0.006	0.0964	0.0883	0.0087	0.0083	0.0094	0.0267	0.0085	0.0149	0.171
13	rs7990081	40862071	1.29	0.0889718392940509	3.39	0.128586294370088	0.0690782849313488	0.376451481525847	0.1293	0.0631	0.009	0.0044	0.0211	0.0068	0.0055	0.0154	0.146	0.0137	0.0188	0.0095	0.0863	0.016	0.0081	0.0049	0.006	0.0964	0.088	0.0087	0.0083	0.0094	0.0267	0.0086	0.0148	0.1705
13	rs9315769	40865056	1.29	0.0889718392940509	3.39	0.128586294370088	0.230812238387405	0.818341627919855	0.128	0.0639	0.0092	0.0043	0.0203	0.0071	0.0064	0.0156	0.1483	0.0131	0.0183	0.01	0.0873	0.0152	0.0086	0.0054	0.0063	0.096	0.088	0.0085	0.0084	0.0099	0.027	0.0086	0.0142	0.1676
13	rs78399403	40867488	1.29	0.0889718392940509	3.39	0.128586294370088	0.202614527276192	0.824955488028651	0.1279	0.0639	0.0092	0.0043	0.0203	0.007	0.0064	0.0156	0.1483	0.0131	0.0184	0.01	0.0874	0.0152	0.0086	0.0054	0.0063	0.096	0.0879	0.0085	0.0084	0.0099	0.027	0.0086	0.0142	0.1678
13	rs73187527	40867515	1.29	0.0889718392940509	3.39	0.128586294370088	0.202810872598543	0.825263381294883	0.1279	0.0639	0.0092	0.0043	0.0203	0.007	0.0064	0.0156	0.1483	0.0131	0.0184	0.01	0.0875	0.0152	0.0086	0.0054	0.0063	0.096	0.0878	0.0084	0.0084	0.0099	0.027	0.0086	0.0142	0.1677
13	rs9549153	40867548	1.29	0.0889718392940509	3.4	0.121538743628758	0.173772631669048	0.809131777299472	0.1279	0.0639	0.0092	0.0043	0.0203	0.0069	0.0064	0.0156	0.1483	0.0131	0.0185	0.01	0.0875	0.0152	0.0086	0.0054	0.0063	0.096	0.0878	0.0084	0.0084	0.0099	0.027	0.0086	0.0142	0.1678
13	rs4299027	40867813	1.29	0.0889718392940509	3.4	0.121538743628758	0.139535908321813	0.829268183117583	0.1278	0.0638	0.0092	0.0044	0.0205	0.007	0.0064	0.0156	0.1483	0.0131	0.0185	0.01	0.0874	0.0152	0.0086	0.0055	0.0063	0.096	0.0878	0.0085	0.0084	0.0099	0.0271	0.0086	0.0141	0.1677
13	rs12873436	40868378	1.29	0.0889718392940509	3.4	0.121538743628758	0.133120051412905	0.892474754398224	0.1277	0.0638	0.0092	0.0044	0.0205	0.007	0.0064	0.0156	0.1483	0.0131	0.0186	0.01	0.0873	0.0149	0.0086	0.0059	0.0063	0.096	0.0878	0.0085	0.0084	0.0099	0.0271	0.0086	0.0141	0.1676
13	rs9532528	40879805	1.29	0.0889718392940509	3.4	0.121538743628758	0.142204201636266	0.902969960070189	0.1276	0.0636	0.0093	0.0044	0.0205	0.0069	0.0065	0.0156	0.1481	0.0132	0.0185	0.01	0.0875	0.0149	0.0086	0.0058	0.0064	0.096	0.0876	0.0088	0.0084	0.01	0.0269	0.0086	0.0142	0.1674
13	rs9576989	40881945	1.29	0.0889718392940509	3.4	0.121538743628758	0.188120710647369	0.96009484849772	0.1274	0.0635	0.0093	0.0044	0.0205	0.0072	0.0066	0.0156	0.148	0.0132	0.0185	0.01	0.0874	0.0149	0.0087	0.006	0.0064	0.0955	0.0875	0.0088	0.0084	0.01	0.027	0.0087	0.0141	0.1676
13	rs4943765	40883324	1.3	0.0765109106342586	3.4	0.121538743628758	0.294411812258813	1.09339512849267	0.1275	0.064	0.0092	0.0043	0.0206	0.0073	0.0067	0.0156	0.1506	0.0131	0.018	0.0103	0.0877	0.0152	0.0089	0.0058	0.006	0.0963	0.0862	0.0087	0.0085	0.0101	0.027	0.0089	0.0135	0.1651
13	rs9549166	40883405	1.3	0.0765109106342586	3.4	0.121538743628758	0.301935302935984	1.10789697322498	0.1274	0.0642	0.0092	0.0043	0.0206	0.0073	0.0068	0.0156	0.1507	0.0131	0.0179	0.0104	0.0879	0.0152	0.0089	0.0057	0.0059	0.0963	0.0862	0.0087	0.0085	0.0101	0.0271	0.0089	0.0135	0.165
13	rs78891757	40884065	1.31	0.0654431371829849	3.4	0.121538743628758	0.359325541597691	1.13880854376792	0.127	0.0652	0.0091	0.0042	0.0209	0.0072	0.007	0.0154	0.1507	0.0128	0.018	0.0103	0.0884	0.0154	0.0089	0.0058	0.0057	0.0965	0.0864	0.0085	0.0083	0.0103	0.0271	0.0088	0.0133	0.1637
13	rs79033823	40885013	1.32	0.055666547717423	3.4	0.121538743628758	0.619827922360914	1.22313863924401	0.1265	0.0667	0.0091	0.004	0.0211	0.007	0.0074	0.0152	0.1507	0.0125	0.0182	0.0103	0.0892	0.0158	0.0089	0.0057	0.0054	0.0968	0.0868	0.0083	0.0081	0.0107	0.0271	0.0088	0.0132	0.1616
13	rs9549168	40886355	1.32	0.055666547717423	3.4	0.121538743628758	0.660525931566177	1.10316778250977	0.1264	0.0671	0.0091	0.004	0.0212	0.007	0.0075	0.0151	0.1506	0.0124	0.0183	0.0103	0.0894	0.0159	0.0089	0.0057	0.0053	0.0969	0.0869	0.0083	0.0081	0.0107	0.0271	0.0087	0.0131	0.1611
13	rs7991808	40887750	1.32	0.055666547717423	3.39	0.128586294370088	0.674811353520957	1.11981790693022	0.1263	0.0671	0.0091	0.004	0.0212	0.0069	0.0075	0.0151	0.1506	0.0124	0.0183	0.0103	0.0895	0.016	0.009	0.0057	0.0053	0.0968	0.0869	0.0083	0.0081	0.0107	0.0271	0.0088	0.0132	0.161
13	rs9549169	40888277	1.32	0.055666547717423	3.39	0.128586294370088	0.68018565361585	1.11181359850428	0.1262	0.0671	0.0091	0.004	0.0212	0.0069	0.0075	0.0151	0.1506	0.0125	0.0184	0.0103	0.0895	0.016	0.0089	0.0057	0.0053	0.0968	0.0869	0.0083	0.0081	0.0107	0.0271	0.0088	0.0132	0.1611
13	rs78054988	40889891	1.32	0.055666547717423	3.38	0.135933471893229	0.721622015521412	1.14750457152175	0.126	0.0673	0.0091	0.004	0.0212	0.0069	0.0076	0.0151	0.1505	0.0125	0.0184	0.0103	0.0893	0.0161	0.0089	0.0058	0.0052	0.0969	0.0869	0.0082	0.0081	0.0108	0.0271	0.0088	0.0132	0.1609
13	rs12583198	40896956	1.32	0.055666547717423	3.38	0.135933471893229	0.885521825154267	1.02786012711274	0.1239	0.069	0.0093	0.0044	0.0215	0.0069	0.008	0.0151	0.1495	0.0131	0.0188	0.0102	0.0879	0.017	0.0087	0.0062	0.0049	0.0982	0.0871	0.0075	0.008	0.0113	0.0277	0.0091	0.0132	0.159
13	rs9549174	40899294	1.32	0.055666547717423	3.37	0.143587140072381	0.886256396933861	1.01564827934209	0.1239	0.069	0.0093	0.0044	0.0214	0.0069	0.008	0.0151	0.1495	0.0131	0.0188	0.0102	0.088	0.0172	0.0087	0.0062	0.0049	0.0982	0.0872	0.0074	0.008	0.0114	0.0277	0.0091	0.0133	0.159
13	rs7320156	40899694	1.32	0.055666547717423	3.36	0.151554094423325	0.879817255106464	1.01003381579451	0.1238	0.069	0.0093	0.0044	0.0214	0.0068	0.008	0.0151	0.1495	0.0131	0.0188	0.0102	0.088	0.0172	0.0087	0.0062	0.0049	0.0982	0.0872	0.0074	0.008	0.0114	0.0277	0.009	0.0133	0.1589
13	rs73171118	40899996	1.32	0.055666547717423	3.36	0.151554094423325	0.770586205265532	1.00186346554935	0.1237	0.069	0.0093	0.0044	0.0214	0.0068	0.008	0.0151	0.1492	0.0131	0.0188	0.0102	0.0879	0.0172	0.0087	0.0062	0.0051	0.0984	0.0872	0.0074	0.008	0.0114	0.0277	0.009	0.0133	0.159
13	rs55796606	40901431	1.32	0.055666547717423	3.36	0.151554094423325	0.732038160788632	0.949152948788535	0.1236	0.0691	0.0093	0.0044	0.0214	0.0068	0.0079	0.0151	0.1491	0.0132	0.0189	0.0101	0.0878	0.0172	0.0086	0.0062	0.0051	0.0983	0.0873	0.0074	0.0081	0.0114	0.0277	0.009	0.0133	0.159
13	rs9603725	40901611	1.32	0.055666547717423	3.36	0.151554094423325	0.732113335929358	0.933497175290129	0.1236	0.0691	0.0093	0.0044	0.0214	0.0068	0.0079	0.0151	0.1492	0.0132	0.019	0.01	0.0878	0.0172	0.0086	0.0062	0.0051	0.0983	0.0873	0.0074	0.0081	0.0114	0.0277	0.009	0.0133	0.1591
13	rs7329446	40904567	1.33	0.0470797710233837	3.36	0.151554094423325	0.752306573589121	0.985242205321733	0.1232	0.0695	0.0093	0.0045	0.0212	0.0067	0.0079	0.0151	0.1494	0.0133	0.019	0.0099	0.0883	0.0173	0.0085	0.0062	0.0049	0.098	0.0865	0.0073	0.0082	0.0116	0.0274	0.0091	0.0132	0.1597
13	rs56009974	40906267	1.33	0.0470797710233837	3.36	0.151554094423325	0.721920837935661	0.956444806437707	0.1227	0.0696	0.0093	0.0045	0.0211	0.0067	0.0078	0.0151	0.1494	0.0135	0.0191	0.0099	0.0882	0.0175	0.0085	0.0063	0.0049	0.0978	0.0864	0.0072	0.0083	0.0116	0.0275	0.0091	0.0132	0.1603
13	rs4943770	40910388	1.33	0.0470797710233837	3.36	0.151554094423325	0.675754099899772	0.911289631170491	0.122	0.0697	0.0094	0.0046	0.021	0.0067	0.0077	0.0151	0.1493	0.0137	0.0192	0.0098	0.0879	0.0179	0.0084	0.0064	0.0048	0.0975	0.0861	0.0071	0.0084	0.0117	0.0277	0.0091	0.0132	0.1612
13	rs55724283	40910424	1.33	0.0470797710233837	3.36	0.151554094423325	0.675246393692251	0.910347011226933	0.122	0.0697	0.0094	0.0046	0.021	0.0067	0.0077	0.0151	0.1493	0.0137	0.0192	0.0098	0.0879	0.0179	0.0084	0.0064	0.0048	0.0975	0.0861	0.0071	0.0084	0.0117	0.0277	0.0091	0.0132	0.1612
13	rs7982529	40911463	1.33	0.0470797710233837	3.36	0.151554094423325	0.688721873110989	0.911132514229536	0.122	0.0695	0.0094	0.0046	0.0211	0.0067	0.0077	0.0151	0.1494	0.0137	0.0192	0.0099	0.0879	0.0179	0.0085	0.0064	0.0048	0.0976	0.086	0.0072	0.0084	0.0117	0.0277	0.0091	0.0132	0.161
13	rs2008104	40916577	1.34	0.0395827626793828	3.36	0.151554094423325	0.284616578476121	0.807292453350401	0.1203	0.0706	0.0093	0.0052	0.0212	0.0066	0.0074	0.0151	0.1504	0.0139	0.0195	0.0098	0.0854	0.0182	0.0084	0.0061	0.0051	0.0972	0.0854	0.0074	0.0093	0.0118	0.028	0.0094	0.013	0.1616
13	rs73171130	40916800	1.34	0.0395827626793828	3.36	0.151554094423325	0.299108252756588	0.799332322199032	0.1202	0.0706	0.0094	0.0053	0.0212	0.0067	0.0073	0.0152	0.1505	0.0137	0.0195	0.0098	0.085	0.0183	0.0085	0.006	0.0051	0.097	0.0854	0.0076	0.0093	0.0118	0.028	0.0093	0.013	0.1617
13	rs118167133	40916924	1.34	0.0395827626793828	3.36	0.151554094423325	0.307237031660951	0.785442656958849	0.1204	0.0707	0.0094	0.0054	0.0212	0.0068	0.0073	0.0152	0.1507	0.0137	0.0195	0.0098	0.0846	0.0183	0.0084	0.006	0.0051	0.0967	0.0854	0.0077	0.0093	0.0118	0.0281	0.0093	0.0131	0.162
13	rs112484185	40917020	1.34	0.0395827626793828	3.35	0.159841057206343	0.295521825926244	0.805300853121625	0.1205	0.0707	0.0094	0.0054	0.0212	0.0068	0.0074	0.0152	0.1508	0.0137	0.0196	0.0097	0.0844	0.0182	0.0083	0.0061	0.0051	0.0964	0.0854	0.0077	0.0093	0.0118	0.0281	0.0092	0.0131	0.1619
13	rs2324597	40918250	1.34	0.0395827626793828	3.34	0.168454672892635	0.293978064471522	0.87373998993745	0.1206	0.0708	0.0094	0.0055	0.0212	0.0068	0.0074	0.0152	0.151	0.0136	0.0196	0.0098	0.0841	0.0182	0.0083	0.0063	0.0052	0.0959	0.0855	0.0078	0.0093	0.0118	0.0282	0.0092	0.0131	0.1619
13	rs17061165	40919514	1.34	0.0395827626793828	3.33	0.177401503992083	0.287560361923909	0.891692527725314	0.1207	0.0708	0.0093	0.0055	0.0212	0.0068	0.0074	0.0153	0.1511	0.0136	0.0197	0.0097	0.084	0.0183	0.0083	0.0064	0.0053	0.0957	0.0855	0.0078	0.0093	0.0118	0.0283	0.0092	0.0131	0.1619
13	rs117614822	40919768	1.34	0.0395827626793828	3.33	0.177401503992083	0.293785397007373	0.923246378675079	0.1207	0.0708	0.0093	0.0055	0.0213	0.0068	0.0074	0.0153	0.1511	0.0136	0.0197	0.0097	0.084	0.0183	0.0083	0.0064	0.0053	0.0956	0.0855	0.0078	0.0093	0.0118	0.0283	0.0092	0.0131	0.1619
13	rs913248	40919945	1.34	0.0395827626793828	3.33	0.177401503992083	0.301935302935984	0.950103436333687	0.1207	0.0708	0.0093	0.0055	0.0213	0.0068	0.0074	0.0153	0.151	0.0136	0.0197	0.0097	0.084	0.0183	0.0083	0.0064	0.0053	0.0956	0.0855	0.0078	0.0093	0.0118	0.0283	0.0092	0.0131	0.1619
13	rs2324599	40920004	1.34	0.0395827626793828	3.33	0.177401503992083	0.274998683464029	0.97456295877768	0.1207	0.0708	0.0093	0.0055	0.0213	0.0069	0.0075	0.0153	0.151	0.0136	0.0197	0.0097	0.084	0.018	0.0083	0.0064	0.0054	0.0956	0.0855	0.0078	0.0093	0.0117	0.0283	0.0092	0.0132	0.1619
13	rs116942776	40920726	1.34	0.0395827626793828	3.33	0.177401503992083	0.262330888565181	0.950895652653519	0.1207	0.0708	0.0092	0.0055	0.0213	0.0069	0.0074	0.0153	0.1511	0.0136	0.0197	0.0097	0.084	0.018	0.0082	0.0064	0.0053	0.0955	0.0856	0.0078	0.0093	0.0117	0.0283	0.0093	0.0132	0.1619
13	rs1751865	40920775	1.34	0.0395827626793828	3.33	0.177401503992083	0.265695598600389	0.960571142258844	0.1207	0.0708	0.0093	0.0055	0.0213	0.0069	0.0074	0.0153	0.1511	0.0136	0.0197	0.0096	0.084	0.018	0.0083	0.0064	0.0053	0.0955	0.0856	0.0078	0.0093	0.0117	0.0283	0.0093	0.0132	0.1619
13	rs17176641	40923224	1.34	0.0395827626793828	3.33	0.177401503992083	0.229336623847261	0.890597644269689	0.1206	0.0708	0.0092	0.0055	0.0212	0.0069	0.0074	0.0153	0.1511	0.0136	0.0196	0.0096	0.084	0.018	0.0083	0.0064	0.0053	0.0955	0.0856	0.0079	0.0093	0.0117	0.0283	0.0093	0.0132	0.162
13	rs11616213	40927339	1.35	0.0330775438811865	3.33	0.177401503992083	0.102091122353659	0.915376579831809	0.1205	0.0707	0.0087	0.0055	0.0208	0.0071	0.007	0.0154	0.152	0.0133	0.019	0.0099	0.0846	0.0178	0.0081	0.0064	0.0055	0.0943	0.0863	0.0087	0.009	0.0111	0.0285	0.0092	0.0131	0.1632
13	rs36047453	40930021	1.34	0.0395827626793828	3.33	0.177401503992083	0.0213015039229749	0.452847845910839	0.1198	0.0705	0.0083	0.0053	0.0196	0.0065	0.0055	0.0157	0.151	0.0126	0.0189	0.0094	0.0858	0.0176	0.0082	0.006	0.0053	0.0959	0.0873	0.0095	0.0089	0.0103	0.0296	0.0088	0.0138	0.1655
13	rs79039062	40930157	1.34	0.0395827626793828	3.33	0.177401503992083	0.0210406316901865	0.449511970866798	0.1198	0.0705	0.0083	0.0053	0.0196	0.0065	0.0055	0.0157	0.151	0.0126	0.0189	0.0094	0.0858	0.0176	0.0082	0.006	0.0053	0.0959	0.0873	0.0095	0.0089	0.0103	0.0296	0.0088	0.0138	0.1655
13	rs117438880	40939252	1.34	0.0395827626793828	3.33	0.177401503992083	0.0210585483252398	0.418218156934874	0.12	0.0705	0.0083	0.0053	0.0195	0.0064	0.0055	0.0157	0.151	0.0125	0.0189	0.0094	0.086	0.0175	0.0082	0.0059	0.0052	0.0958	0.0875	0.0095	0.0088	0.0103	0.0297	0.0088	0.0138	0.1658
13	rs78217510	40939273	1.34	0.0395827626793828	3.34	0.168454672892635	0.0210495886291597	0.41704182307281	0.12	0.0705	0.0083	0.0053	0.0195	0.0064	0.0055	0.0157	0.151	0.0125	0.0189	0.0094	0.086	0.0175	0.0082	0.0059	0.0052	0.0958	0.0875	0.0095	0.0088	0.0103	0.0297	0.0088	0.0138	0.1658
13	rs17196159	40939929	1.34	0.0395827626793828	3.34	0.168454672892635	0.0207465965399249	0.411043539350874	0.1201	0.0705	0.0083	0.0053	0.0195	0.0064	0.0055	0.0157	0.1509	0.0125	0.0189	0.0094	0.086	0.0175	0.0082	0.0059	0.0052	0.0958	0.0875	0.0095	0.0088	0.0103	0.0297	0.0088	0.0138	0.1658
13	rs73171143	40940139	1.34	0.0395827626793828	3.34	0.168454672892635	0.020649249180763	0.410523068691815	0.1201	0.0705	0.0082	0.0053	0.0195	0.0064	0.0054	0.0157	0.1509	0.0125	0.0189	0.0094	0.086	0.0175	0.0082	0.0059	0.0052	0.0958	0.0875	0.0095	0.0088	0.0103	0.0297	0.0088	0.0138	0.1659
13	rs2000412	40940597	1.34	0.0395827626793828	3.34	0.168454672892635	0.0212473396185276	0.410132833733277	0.1202	0.0705	0.0082	0.0053	0.0195	0.0064	0.0054	0.0157	0.1509	0.0125	0.0189	0.0094	0.0861	0.0175	0.0082	0.0059	0.0052	0.0957	0.0876	0.0095	0.0088	0.0103	0.0297	0.0088	0.0138	0.166
13	rs2324600	40943836	1.34	0.0395827626793828	3.34	0.168454672892635	0.012856177501259	0.325666233661888	0.1203	0.0707	0.0081	0.0052	0.0191	0.0061	0.0053	0.0157	0.1501	0.0124	0.0187	0.0092	0.0867	0.0175	0.008	0.0056	0.0052	0.0961	0.0881	0.0101	0.0086	0.0102	0.0299	0.0085	0.0139	0.167
13	rs1782806	40945790	1.34	0.0395827626793828	3.34	0.168454672892635	0.01394919288276	0.337054780545541	0.1204	0.0709	0.008	0.0051	0.019	0.006	0.0052	0.0157	0.15	0.0123	0.0186	0.0091	0.0868	0.0174	0.008	0.0055	0.0053	0.0962	0.0881	0.0101	0.0085	0.01	0.03	0.0086	0.014	0.1674
13	rs11617830	40946744	1.34	0.0395827626793828	3.35	0.159841057206343	0.0126147060606085	0.338655782682718	0.1205	0.0712	0.008	0.0051	0.0189	0.006	0.0053	0.0157	0.15	0.0122	0.0185	0.0091	0.0868	0.0173	0.008	0.0054	0.0053	0.0963	0.0882	0.0101	0.0084	0.0099	0.0301	0.0084	0.014	0.1675
13	rs913246	40948151	1.35	0.0330775438811865	3.35	0.159841057206343	0.00843955153609548	0.301808716284214	0.1207	0.0713	0.0079	0.0049	0.0188	0.0059	0.0052	0.0157	0.1499	0.0122	0.0184	0.0091	0.0872	0.0173	0.008	0.0053	0.0052	0.096	0.0884	0.01	0.0084	0.0098	0.0301	0.0083	0.0139	0.1681
13	rs35398758	40953893	1.35	0.0330775438811865	3.36	0.151554094423325	0.00739049304408666	0.204820306571179	0.1212	0.0717	0.0077	0.0043	0.0183	0.0057	0.0047	0.0156	0.1498	0.0123	0.0179	0.0091	0.0885	0.0173	0.0078	0.0045	0.0051	0.0963	0.0889	0.0099	0.0084	0.0093	0.0302	0.0079	0.0138	0.17
13	rs78790120	40957298	1.35	0.0330775438811865	3.35	0.159841057206343	0.00946414480946243	0.211599019334641	0.1213	0.072	0.0077	0.0043	0.0183	0.0056	0.0047	0.0156	0.1497	0.0123	0.0179	0.0091	0.0885	0.0173	0.0077	0.0045	0.0051	0.0964	0.0889	0.0099	0.0082	0.0093	0.0302	0.0079	0.0137	0.1702
13	rs966495	40957689	1.35	0.0330775438811865	3.35	0.159841057206343	0.0104250589766889	0.232914789816243	0.1213	0.072	0.0077	0.0043	0.0183	0.0056	0.0047	0.0156	0.1498	0.0123	0.0179	0.0091	0.0885	0.0172	0.0077	0.0045	0.0051	0.0964	0.0889	0.0099	0.0082	0.0093	0.0302	0.0079	0.0137	0.1702
13	rs35837446	40962796	1.35	0.0330775438811865	3.35	0.159841057206343	0.0135363824101169	0.220714078183654	0.1217	0.072	0.0076	0.0042	0.0182	0.0056	0.0046	0.0156	0.1503	0.0121	0.0179	0.009	0.0887	0.0172	0.0076	0.0044	0.005	0.0962	0.0887	0.0099	0.008	0.0093	0.0301	0.008	0.0138	0.1708
13	rs61963553	40972085	1.35	0.0330775438811865	3.35	0.159841057206343	0.00802107743041173	0.16693231003981	0.1223	0.0724	0.0075	0.004	0.0182	0.0053	0.0044	0.0158	0.151	0.0122	0.0178	0.0089	0.0888	0.0172	0.0077	0.0042	0.0049	0.0962	0.0882	0.0098	0.0079	0.0091	0.0298	0.0077	0.0137	0.1713
13	rs17256784	40973592	1.35	0.0330775438811865	3.35	0.159841057206343	0.00762285882690053	0.16068795149121	0.1223	0.0724	0.0075	0.004	0.0182	0.0053	0.0044	0.0158	0.151	0.0122	0.0178	0.0089	0.0888	0.0172	0.0077	0.0042	0.0049	0.0962	0.0882	0.0098	0.0079	0.0091	0.0298	0.0077	0.0137	0.1714
13	rs1624886	40980019	1.35	0.0330775438811865	3.35	0.159841057206343	0.00818385770402181	0.124708639575844	0.1228	0.0728	0.0073	0.0038	0.0181	0.005	0.0042	0.0161	0.1517	0.0123	0.0176	0.0087	0.0892	0.0173	0.0079	0.0039	0.0049	0.0962	0.0878	0.0096	0.0078	0.0089	0.0295	0.0073	0.0138	0.172
13	rs1782793	40980687	1.35	0.0330775438811865	3.35	0.159841057206343	0.00816613916269906	0.124797024159233	0.123	0.0728	0.0073	0.0037	0.0181	0.005	0.0042	0.0161	0.152	0.0123	0.0175	0.0087	0.0892	0.0172	0.0079	0.0038	0.0048	0.0961	0.0881	0.0098	0.0077	0.0089	0.0295	0.0073	0.0138	0.1718
13	rs73171173	40981323	1.35	0.0330775438811865	3.35	0.159841057206343	0.0074480677564047	0.115731792986195	0.123	0.0728	0.0073	0.0037	0.0181	0.005	0.0042	0.0161	0.152	0.0123	0.0176	0.0087	0.0892	0.0173	0.0079	0.0038	0.0048	0.0961	0.0881	0.0098	0.0077	0.0088	0.0295	0.0073	0.0138	0.1718
13	rs117163737	40981669	1.35	0.0330775438811865	3.29	0.21664916022799	0.00689145423679156	0.116247754989943	0.1231	0.0728	0.0073	0.0037	0.0181	0.005	0.0042	0.0161	0.152	0.0123	0.0176	0.0087	0.0891	0.0173	0.0079	0.0038	0.0049	0.0961	0.088	0.0096	0.0078	0.0088	0.0295	0.0073	0.0138	0.1718
13	rs1782795	40982876	1.36	0.0274689319808498	3.29	0.21664916022799	0.0113893398418309	0.117023328175156	0.1231	0.0728	0.0073	0.0037	0.0181	0.0049	0.004	0.016	0.1521	0.0124	0.0176	0.0087	0.0892	0.0173	0.0079	0.0038	0.005	0.0962	0.088	0.0096	0.0077	0.0088	0.0296	0.0073	0.0138	0.1718
13	rs2324606	40984601	1.35	0.0330775438811865	3.3	0.2063056077908	0.0114064340863903	0.115045199489055	0.1231	0.0728	0.0073	0.0037	0.0181	0.0049	0.004	0.016	0.1521	0.0124	0.0176	0.0087	0.0892	0.0174	0.0078	0.0038	0.005	0.0962	0.088	0.0096	0.0077	0.0088	0.0297	0.0073	0.0138	0.1717
13	rs9315776	41003022	1.36	0.0274689319808498	3.3	0.2063056077908	0.0140755061446808	0.103531782746475	0.1233	0.0727	0.0073	0.0037	0.018	0.0048	0.0039	0.016	0.1526	0.0123	0.0176	0.0086	0.0886	0.0174	0.0078	0.0037	0.005	0.0964	0.0876	0.0094	0.0076	0.0087	0.0298	0.0072	0.0139	0.1725
13	rs77768806	41004307	1.36	0.0274689319808498	3.3	0.2063056077908	0.0108689014814374	0.0707352835858344	0.1238	0.0726	0.0073	0.0037	0.0177	0.0046	0.004	0.0161	0.1517	0.0123	0.0176	0.0085	0.089	0.0177	0.0075	0.0037	0.0049	0.0963	0.0871	0.0097	0.0074	0.0087	0.0298	0.0071	0.0141	0.1735
13	rs13313352	41004833	1.36	0.0274689319808498	3.35	0.159841057206343	0.0110793434077353	0.0657248103554175	0.124	0.0726	0.0073	0.0037	0.0176	0.0046	0.004	0.0161	0.1513	0.0123	0.0176	0.0085	0.0891	0.0178	0.0074	0.0037	0.0049	0.0963	0.087	0.0098	0.0074	0.0087	0.0298	0.007	0.0142	0.1739
13	rs7328725	41005301	1.36	0.0274689319808498	3.35	0.159841057206343	0.0113893398418309	0.0651093497770427	0.1241	0.0726	0.0073	0.0037	0.0176	0.0046	0.004	0.0162	0.1512	0.0123	0.0175	0.0085	0.0892	0.0178	0.0074	0.0037	0.0049	0.0962	0.087	0.0099	0.0073	0.0086	0.0297	0.007	0.0142	0.174
13	rs117641329	41005545	1.36	0.0274689319808498	3.36	0.151554094423325	0.0112815227544142	0.0620018437431966	0.1242	0.0726	0.0072	0.0037	0.0176	0.0045	0.004	0.0162	0.1512	0.0123	0.0175	0.0085	0.0893	0.0178	0.0074	0.0037	0.0049	0.0962	0.0869	0.0099	0.0073	0.0086	0.0297	0.007	0.0142	0.1741
13	rs74616246	41007212	1.36	0.0274689319808498	3.36	0.151554094423325	0.0140755061446808	0.057526725948247	0.1248	0.0724	0.0071	0.0036	0.0174	0.0044	0.0039	0.0162	0.1512	0.0123	0.0175	0.0085	0.0898	0.018	0.0073	0.0038	0.0049	0.0962	0.0865	0.0099	0.0072	0.0085	0.0296	0.0069	0.0142	0.1745
13	rs2105464	41007365	1.36	0.0274689319808498	3.36	0.151554094423325	0.0163252310460064	0.0664803359567681	0.1249	0.0724	0.0071	0.0036	0.0174	0.0044	0.0039	0.0162	0.1512	0.0123	0.0175	0.0085	0.0899	0.018	0.0073	0.0038	0.0049	0.0962	0.0865	0.0099	0.0072	0.0084	0.0296	0.0069	0.0142	0.1745
13	rs117020654	41008267	1.36	0.0274689319808498	3.36	0.151554094423325	0.00965877318928393	0.0591553835914021	0.1252	0.0723	0.007	0.0037	0.0174	0.0044	0.004	0.0163	0.1511	0.0124	0.0175	0.0085	0.0897	0.0181	0.0072	0.0039	0.0048	0.0961	0.0861	0.0099	0.0072	0.0084	0.0297	0.0071	0.0142	0.1745
13	rs7319380	41008751	1.36	0.0274689319808498	3.38	0.135933471893229	0.00799056175710729	0.0610024421931674	0.1254	0.0722	0.0069	0.0037	0.0175	0.0044	0.0041	0.0164	0.151	0.0125	0.0175	0.0085	0.0896	0.0182	0.0072	0.004	0.0048	0.0961	0.0859	0.01	0.0071	0.0083	0.0297	0.0072	0.0142	0.1744
13	rs11617562	41009283	1.36	0.0274689319808498	3.38	0.135933471893229	0.00842594391007055	0.0636151556926606	0.1253	0.0721	0.0068	0.0038	0.0175	0.0045	0.0042	0.0165	0.1509	0.0126	0.0175	0.0085	0.0895	0.0183	0.0072	0.0041	0.0048	0.0961	0.0857	0.0101	0.0071	0.0082	0.0296	0.0071	0.0142	0.1745
13	rs2324615	41009518	1.36	0.0274689319808498	3.38	0.135933471893229	0.0128437111159923	0.0825580642487778	0.1252	0.0723	0.0067	0.0038	0.0176	0.0045	0.0042	0.0165	0.1511	0.0127	0.0174	0.0086	0.0894	0.0184	0.0073	0.0042	0.0049	0.0961	0.0855	0.0101	0.007	0.0081	0.0296	0.007	0.0141	0.1745
13	rs7326616	41009794	1.36	0.0274689319808498	3.38	0.135933471893229	0.0240795450146349	0.132846540895029	0.125	0.0723	0.0067	0.0039	0.0174	0.0045	0.0043	0.0165	0.1514	0.0127	0.0177	0.0086	0.0893	0.0183	0.0073	0.0046	0.005	0.0961	0.0849	0.0102	0.007	0.008	0.0293	0.007	0.014	0.1748
13	rs113924268	41010508	1.36	0.0274689319808498	3.38	0.135933471893229	0.0267127141664968	0.151480743441866	0.1249	0.0721	0.0067	0.0039	0.0174	0.0045	0.0043	0.0165	0.1516	0.0127	0.0176	0.0086	0.0891	0.0183	0.0072	0.0047	0.005	0.0965	0.0848	0.0102	0.0071	0.0079	0.0292	0.0069	0.0139	0.175
13	rs2701856	41012862	1.36	0.0274689319808498	3.39	0.128586294370088	0.036554063619975	0.18493431688321	0.125	0.0714	0.0066	0.0039	0.0177	0.0045	0.0043	0.0167	0.1521	0.0124	0.0173	0.0086	0.0887	0.0182	0.0071	0.0049	0.0051	0.0977	0.0846	0.0103	0.0073	0.0077	0.0288	0.0066	0.0134	0.1759
13	rs941823	41013977	1.35	0.0330775438811865	3.39	0.128586294370088	0.0576443269410511	0.237102350661469	0.1249	0.0711	0.0065	0.0039	0.0178	0.0045	0.0044	0.0167	0.1522	0.0121	0.0172	0.0086	0.0885	0.0182	0.0071	0.0051	0.0052	0.0984	0.0843	0.0103	0.0074	0.0076	0.0287	0.0066	0.0132	0.1762
13	rs74369099	41015950	1.35	0.0330775438811865	3.39	0.128586294370088	0.0519413899378459	0.241091558614093	0.125	0.071	0.0065	0.0039	0.0179	0.0046	0.0044	0.0168	0.1521	0.0121	0.0172	0.0086	0.0884	0.0182	0.0071	0.0051	0.0052	0.0981	0.0843	0.0103	0.0074	0.0076	0.0287	0.0066	0.0131	0.1765
13	rs79585826	41020768	1.35	0.0330775438811865	3.39	0.128586294370088	0.0553470993496971	0.275371436614559	0.1251	0.071	0.0065	0.0039	0.0179	0.0046	0.0044	0.0168	0.1521	0.0121	0.0172	0.0086	0.0883	0.0181	0.0071	0.0051	0.0052	0.098	0.0843	0.0103	0.0075	0.0076	0.0287	0.0066	0.0131	0.1767
13	rs9532546	41025184	1.35	0.0330775438811865	3.39	0.128586294370088	0.0512708858442064	0.252170644269592	0.125	0.071	0.0065	0.0039	0.0179	0.0046	0.0044	0.0169	0.1521	0.0122	0.0172	0.0087	0.0882	0.0181	0.0071	0.0051	0.0051	0.098	0.0845	0.0104	0.0075	0.0076	0.0287	0.0066	0.0131	0.1766
13	rs9577035	41025530	1.35	0.0330775438811865	3.39	0.128586294370088	0.0496364838285618	0.254767063541176	0.125	0.071	0.0065	0.0039	0.0179	0.0046	0.0044	0.0169	0.1521	0.0122	0.0171	0.0087	0.0882	0.0181	0.0071	0.0051	0.0051	0.098	0.0845	0.0104	0.0075	0.0076	0.0287	0.0066	0.0131	0.1766
13	rs41286971	41026812	1.35	0.0330775438811865	3.39	0.128586294370088	0.0472119015856253	0.250032123118875	0.125	0.071	0.0065	0.0039	0.0179	0.0046	0.0044	0.0169	0.1521	0.0122	0.0171	0.0087	0.0882	0.0181	0.0071	0.0051	0.0051	0.098	0.0845	0.0103	0.0074	0.0076	0.0287	0.0066	0.0131	0.1766
13	rs7139744	41039186	1.35	0.0330775438811865	3.39	0.128586294370088	0.0432871106439245	0.28820422044287	0.1249	0.0703	0.0066	0.0042	0.0181	0.005	0.0043	0.0169	0.1526	0.0125	0.0173	0.0087	0.0865	0.0178	0.0076	0.0057	0.005	0.0991	0.0845	0.0101	0.008	0.0078	0.0283	0.0067	0.0131	0.1753
13	rs116908239	41039344	1.35	0.0330775438811865	3.39	0.128586294370088	0.0411660224930369	0.280716080362443	0.125	0.0703	0.0066	0.0042	0.0181	0.005	0.0043	0.0169	0.1526	0.0125	0.0173	0.0087	0.0865	0.0178	0.0076	0.0057	0.0049	0.0991	0.0845	0.0101	0.008	0.0078	0.0283	0.0067	0.013	0.1754
13	rs9603758	41039375	1.35	0.0330775438811865	3.39	0.128586294370088	0.0418019596153783	0.281415529870671	0.125	0.0703	0.0066	0.0042	0.0181	0.005	0.0043	0.0169	0.1526	0.0125	0.0173	0.0087	0.0865	0.0178	0.0076	0.0057	0.0049	0.0991	0.0845	0.0101	0.008	0.0078	0.0283	0.0067	0.013	0.1754
13	rs954547	41039977	1.35	0.0330775438811865	3.39	0.128586294370088	0.036474648234706	0.261807608332423	0.1251	0.0702	0.0066	0.0042	0.0181	0.0051	0.0042	0.0169	0.1525	0.0125	0.0174	0.0086	0.0864	0.0178	0.0075	0.0057	0.0049	0.0991	0.0845	0.0101	0.008	0.0078	0.0282	0.0067	0.013	0.1754
13	rs74044510	41040688	1.35	0.0330775438811865	3.39	0.128586294370088	0.0341096127155011	0.284686660229158	0.1252	0.0703	0.0066	0.0041	0.0182	0.0051	0.0042	0.0169	0.1524	0.0125	0.0174	0.0086	0.0864	0.0173	0.0075	0.0057	0.0049	0.0991	0.0846	0.0101	0.0081	0.0078	0.0282	0.0067	0.013	0.1758
13	rs74044511	41040699	1.35	0.0330775438811865	3.39	0.128586294370088	0.0328143120268473	0.287734452506649	0.1253	0.0703	0.0066	0.0041	0.0182	0.0051	0.0042	0.0169	0.1524	0.0125	0.0174	0.0086	0.0864	0.0173	0.0074	0.0057	0.0049	0.0992	0.0846	0.0101	0.0081	0.0078	0.0281	0.0067	0.013	0.1759
13	rs74044512	41040735	1.35	0.0330775438811865	3.4	0.121538743628758	0.0323740702880853	0.287382279670815	0.1253	0.0702	0.0066	0.0041	0.0182	0.0051	0.0042	0.0169	0.1524	0.0125	0.0174	0.0086	0.0864	0.0173	0.0074	0.0057	0.0049	0.0992	0.0846	0.0101	0.0081	0.0078	0.0281	0.0067	0.013	0.1759
13	rs118061671	41041390	1.35	0.0330775438811865	3.38	0.135933471893229	0.0291016179586612	0.265006842170924	0.1253	0.0702	0.0065	0.0041	0.0183	0.0051	0.0042	0.0169	0.1523	0.0125	0.0174	0.0085	0.0865	0.0173	0.0074	0.0057	0.0049	0.0992	0.0847	0.0101	0.0081	0.0078	0.028	0.0066	0.013	0.176
13	rs77185048	41041615	1.35	0.0330775438811865	3.38	0.135933471893229	0.0280537509607655	0.259302461967339	0.1253	0.0702	0.0065	0.0041	0.0183	0.0051	0.0042	0.0169	0.1523	0.0125	0.0174	0.0085	0.0865	0.0173	0.0074	0.0057	0.0049	0.0993	0.0847	0.0101	0.0081	0.0078	0.028	0.0066	0.013	0.176
13	rs7983218	41043558	1.35	0.0330775438811865	3.38	0.135933471893229	0.0235605565654616	0.231268441210747	0.1254	0.07	0.0066	0.0041	0.0185	0.0051	0.004	0.0168	0.1518	0.0125	0.0176	0.0083	0.0865	0.0174	0.0072	0.0057	0.0048	0.0999	0.085	0.01	0.0082	0.0079	0.0278	0.0066	0.0131	0.1761
13	rs114604888	41043905	1.35	0.0330775438811865	3.37	0.143587140072381	0.0120169595348516	0.22831455349627	0.1249	0.0701	0.0066	0.004	0.0185	0.0052	0.0042	0.0167	0.1513	0.0125	0.0176	0.0083	0.0869	0.0174	0.0073	0.0056	0.0048	0.0998	0.085	0.0099	0.0082	0.0078	0.0277	0.0065	0.0132	0.1766
13	rs2755223	41044303	1.35	0.0330775438811865	3.36	0.151554094423325	0.00813079003341309	0.229625873785198	0.1244	0.0701	0.0067	0.004	0.0184	0.0052	0.0042	0.0167	0.1507	0.0125	0.0176	0.0083	0.0872	0.0174	0.0073	0.0054	0.0048	0.1	0.0849	0.0098	0.0083	0.0078	0.0276	0.0066	0.0134	0.1774
13	rs4943785	41047068	1.34	0.0395827626793828	3.37	0.143587140072381	0.00486184679235103	0.151765526550299	0.1238	0.0704	0.0066	0.0038	0.0185	0.0052	0.0042	0.0165	0.1505	0.0127	0.0179	0.0081	0.0877	0.0173	0.0071	0.0051	0.0041	0.1005	0.0852	0.0097	0.0083	0.0075	0.0275	0.0064	0.0134	0.1787
13	rs17258737	41056464	1.34	0.0395827626793828	3.36	0.151554094423325	0.00338602344385454	0.121192531147954	0.1236	0.0705	0.0067	0.0036	0.0188	0.0052	0.0042	0.0165	0.1507	0.0127	0.018	0.0081	0.0879	0.0174	0.0071	0.0049	0.004	0.1007	0.0852	0.0097	0.0083	0.0074	0.0272	0.0064	0.0133	0.1785
13	rs117908988	41058339	1.34	0.0395827626793828	3.36	0.151554094423325	0.00335050569655474	0.116506062240943	0.1233	0.0705	0.0067	0.0036	0.0189	0.0052	0.0042	0.0165	0.151	0.0127	0.018	0.0081	0.0879	0.0175	0.0071	0.0049	0.004	0.1007	0.0852	0.0097	0.0083	0.0074	0.0271	0.0064	0.0133	0.1786
13	rs9532550	41060664	1.34	0.0395827626793828	3.36	0.151554094423325	0.00322636828361459	0.110789343161344	0.1232	0.0705	0.0067	0.0036	0.019	0.0052	0.0042	0.0165	0.1511	0.0127	0.018	0.0081	0.0879	0.0175	0.0071	0.0049	0.0039	0.1007	0.0853	0.0097	0.0083	0.0074	0.0271	0.0064	0.0132	0.1785
13	rs116913284	41062674	1.34	0.0395827626793828	3.36	0.151554094423325	0.00250316230933077	0.0996906297800724	0.1235	0.0706	0.0067	0.0035	0.019	0.0051	0.0042	0.0165	0.151	0.0126	0.018	0.008	0.0878	0.0176	0.007	0.0048	0.0039	0.1008	0.0855	0.0098	0.0082	0.0073	0.027	0.0064	0.0133	0.1785
13	rs7328634	41062990	1.34	0.0395827626793828	3.36	0.151554094423325	0.0025313234678608	0.0987998293315967	0.1236	0.0706	0.0067	0.0035	0.019	0.0051	0.0042	0.0165	0.151	0.0126	0.018	0.008	0.0878	0.0176	0.007	0.0047	0.0039	0.1008	0.0855	0.0098	0.0082	0.0073	0.027	0.0064	0.0133	0.1785
13	rs2721062	41065219	1.34	0.0395827626793828	3.36	0.151554094423325	0.00144998843410922	0.0738721523756238	0.1237	0.0706	0.0068	0.0034	0.0191	0.0051	0.0042	0.0165	0.1509	0.0127	0.018	0.008	0.0879	0.0176	0.007	0.0045	0.0038	0.1007	0.0855	0.0098	0.0082	0.0073	0.027	0.0064	0.0133	0.1786
13	rs4941982	41071395	1.32	0.055666547717423	3.36	0.151554094423325	0.106882133226998	0.021176898357492	0.1259	0.0713	0.0067	0.0021	0.0196	0.0044	0.0048	0.0162	0.1499	0.0123	0.0189	0.0084	0.0885	0.0177	0.0069	0.0035	0.0028	0.1018	0.085	0.0092	0.0076	0.0065	0.0274	0.0063	0.014	0.179
13	rs75014941	41079673	1.32	0.055666547717423	3.36	0.151554094423325	0.120686365978107	0.0213412895040986	0.1258	0.0712	0.0067	0.002	0.0197	0.0043	0.0047	0.0162	0.1499	0.0122	0.0189	0.0085	0.0889	0.0177	0.0069	0.0034	0.0027	0.1018	0.0852	0.0091	0.0076	0.0064	0.0275	0.0063	0.014	0.1792
13	rs9532554	41080542	1.32	0.055666547717423	3.34	0.168454672892635	0.12237151864408	0.0205659017724274	0.1258	0.0712	0.0067	0.002	0.0196	0.0043	0.0047	0.0162	0.1499	0.0122	0.0189	0.0085	0.0889	0.0177	0.0069	0.0033	0.0027	0.1018	0.0852	0.0091	0.0076	0.0064	0.0275	0.0063	0.014	0.1792
13	rs117809469	41088492	1.32	0.055666547717423	3.33	0.177401503992083	0.138275912710137	0.0242292183668624	0.1258	0.0712	0.0068	0.002	0.0196	0.0042	0.0047	0.0162	0.1499	0.0122	0.0188	0.0085	0.0892	0.0177	0.0069	0.0032	0.0026	0.1017	0.0853	0.009	0.0076	0.0064	0.0275	0.0063	0.0141	0.1794
13	rs17592094	41091489	1.32	0.055666547717423	3.33	0.177401503992083	0.139883607926	0.021176898357492	0.1258	0.0711	0.0067	0.0019	0.0195	0.0042	0.0047	0.0162	0.15	0.0121	0.0188	0.0086	0.0893	0.0177	0.007	0.0032	0.0025	0.1017	0.0853	0.009	0.0076	0.0064	0.0275	0.0064	0.0141	0.1794
13	rs9603768	41096967	1.32	0.055666547717423	3.33	0.177401503992083	0.142044528445277	0.0170829219298048	0.1259	0.071	0.0067	0.0019	0.0194	0.0041	0.0046	0.0163	0.1501	0.0122	0.0188	0.0086	0.0899	0.0177	0.007	0.0031	0.0026	0.1016	0.0853	0.0089	0.0076	0.0065	0.0275	0.0064	0.0141	0.1793
13	rs113712971	41103041	1.31	0.0654431371829849	3.33	0.177401503992083	0.163355613796788	0.0180566899876586	0.1264	0.0708	0.0067	0.0018	0.0194	0.0041	0.0046	0.0163	0.1501	0.0122	0.0189	0.0086	0.0905	0.0177	0.007	0.003	0.0025	0.1013	0.0851	0.0088	0.0076	0.0064	0.0276	0.0065	0.014	0.1792
13	rs76501038	41105387	1.31	0.0654431371829849	3.33	0.177401503992083	0.179140242449081	0.0184382608912496	0.1267	0.0708	0.0067	0.0018	0.0195	0.004	0.0045	0.0162	0.1501	0.0122	0.0189	0.0086	0.0908	0.0177	0.0069	0.003	0.0024	0.1013	0.085	0.0087	0.0076	0.0063	0.0277	0.0065	0.014	0.1792
13	rs2755234	41105780	1.31	0.0654431371829849	3.34	0.168454672892635	0.183042720646098	0.0194092304747214	0.1268	0.0708	0.0067	0.0017	0.0195	0.004	0.0045	0.0162	0.1501	0.0122	0.0189	0.0086	0.0909	0.0177	0.0069	0.003	0.0024	0.1012	0.085	0.0087	0.0076	0.0063	0.0277	0.0065	0.014	0.1792
13	rs80196092	41106453	1.31	0.0654431371829849	3.34	0.168454672892635	0.173628873147503	0.0190958769460637	0.1268	0.0707	0.0067	0.0017	0.0195	0.004	0.0045	0.0162	0.15	0.0122	0.0189	0.0086	0.0911	0.0177	0.0069	0.0029	0.0024	0.1011	0.0849	0.0086	0.0075	0.0064	0.0277	0.0065	0.014	0.1793
13	rs2755237	41109429	1.31	0.0654431371829849	3.34	0.168454672892635	0.244939645741471	0.0272911844961609	0.1279	0.0704	0.0067	0.0016	0.0195	0.004	0.0045	0.0161	0.1495	0.0121	0.019	0.0085	0.0925	0.0177	0.0063	0.0025	0.0023	0.1009	0.0843	0.0085	0.0073	0.0066	0.0279	0.0065	0.0139	0.1799
13	rs2145811	41110295	1.31	0.0654431371829849	3.34	0.168454672892635	0.208392181136501	0.0332106743263381	0.1286	0.0705	0.0067	0.0016	0.0195	0.0039	0.0044	0.016	0.1491	0.0121	0.019	0.0085	0.0925	0.0176	0.0064	0.0025	0.0023	0.1006	0.0853	0.0083	0.0074	0.0066	0.0278	0.0066	0.0138	0.1793
13	rs2721051	41110884	1.31	0.0654431371829849	3.34	0.168454672892635	0.203400555308183	0.0360013524982591	0.1287	0.0705	0.0066	0.0016	0.0196	0.0039	0.0044	0.016	0.149	0.012	0.019	0.0084	0.0925	0.0176	0.0065	0.0025	0.0023	0.1006	0.0858	0.0083	0.0075	0.0066	0.0278	0.0066	0.0137	0.1792
13	rs3812889	41111102	1.31	0.0654431371829849	3.34	0.168454672892635	0.179946202096412	0.0353723027871356	0.1288	0.0705	0.0066	0.0016	0.0196	0.0038	0.0045	0.016	0.1489	0.012	0.019	0.0084	0.0925	0.0176	0.0065	0.0025	0.0023	0.1006	0.0859	0.0083	0.0075	0.0066	0.0278	0.0066	0.0137	0.179
13	rs79728429	41114572	1.31	0.0654431371829849	3.34	0.168454672892635	0.173988398916291	0.0352158317848792	0.1288	0.0705	0.0066	0.0016	0.0196	0.0038	0.0044	0.0161	0.1488	0.012	0.019	0.0084	0.0926	0.0176	0.0065	0.0025	0.0023	0.1006	0.0859	0.0083	0.0075	0.0066	0.0278	0.0067	0.0137	0.179
13	rs17630036	41114773	1.31	0.0654431371829849	3.34	0.168454672892635	0.173018669730002	0.0356337917797721	0.1288	0.0705	0.0066	0.0016	0.0196	0.0038	0.0044	0.0161	0.1488	0.0119	0.019	0.0084	0.0927	0.0176	0.0065	0.0025	0.0023	0.1005	0.0859	0.0083	0.0075	0.0066	0.0278	0.0067	0.0137	0.179
13	rs2701893	41125636	1.3	0.0765109106342586	3.34	0.168454672892635	0.116932645204236	0.039221999549062	0.1293	0.0701	0.0064	0.0016	0.0196	0.0037	0.0044	0.0162	0.1482	0.0117	0.0189	0.0082	0.0934	0.0175	0.0066	0.0023	0.0024	0.1003	0.0864	0.0085	0.0076	0.0066	0.0279	0.0067	0.0136	0.1792
13	rs73173150	41127618	1.3	0.0765109106342586	3.34	0.168454672892635	0.167653354972354	0.0453883993183297	0.1292	0.0701	0.0062	0.0016	0.0195	0.0037	0.0043	0.0162	0.1485	0.0117	0.0189	0.0081	0.0935	0.0175	0.0066	0.0019	0.0024	0.1005	0.0867	0.0084	0.0076	0.0066	0.0278	0.0067	0.0135	0.1794
13	rs2721047	41127682	1.3	0.0765109106342586	3.34	0.168454672892635	0.170519206732175	0.046032885392933	0.1292	0.0701	0.0062	0.0016	0.0195	0.0037	0.0043	0.0162	0.1485	0.0117	0.0189	0.0081	0.0935	0.0175	0.0066	0.0019	0.0024	0.1005	0.0867	0.0084	0.0076	0.0066	0.0278	0.0067	0.0135	0.1794
13	rs17592236	41131932	1.3	0.0765109106342586	3.28	0.227357389834261	0.108934632863884	0.0626719286042323	0.1293	0.0698	0.0062	0.0016	0.0195	0.0035	0.0042	0.016	0.1483	0.0116	0.0189	0.0081	0.0938	0.0173	0.0064	0.002	0.0024	0.1011	0.0871	0.0084	0.0076	0.0065	0.0276	0.0066	0.0135	0.1799
13	rs2701859	41141232	1.3	0.0765109106342586	3.28	0.227357389834261	0.0882226062423137	0.0986382017012408	0.1295	0.0694	0.0061	0.0017	0.0192	0.0035	0.004	0.0159	0.1479	0.0114	0.0188	0.008	0.0941	0.0172	0.0063	0.0019	0.0024	0.1022	0.0877	0.0083	0.0076	0.0063	0.0274	0.0065	0.0135	0.1803
13	rs2755212	41143148	1.3	0.0765109106342586	3.28	0.227357389834261	0.0609356399815878	0.109524567426951	0.1299	0.0694	0.0061	0.0017	0.0192	0.0035	0.0039	0.0159	0.148	0.0114	0.0188	0.0077	0.0938	0.0172	0.0063	0.0019	0.0025	0.1026	0.0878	0.0083	0.0075	0.0063	0.0273	0.0065	0.0134	0.1805
13	rs9549235	41143625	1.3	0.0765109106342586	3.28	0.227357389834261	0.0579517122730627	0.111296809245489	0.13	0.0694	0.0061	0.0017	0.0192	0.0035	0.0039	0.0159	0.148	0.0114	0.0188	0.0077	0.0938	0.0172	0.0063	0.0019	0.0025	0.1027	0.0878	0.0083	0.0075	0.0063	0.0273	0.0065	0.0134	0.1805
13	rs75700692	41145211	1.3	0.0765109106342586	3.28	0.227357389834261	0.0503255121586188	0.117714364705915	0.1301	0.0694	0.006	0.0017	0.0192	0.0034	0.0039	0.0158	0.148	0.0114	0.0187	0.0076	0.0937	0.0172	0.0063	0.0019	0.0025	0.1028	0.0878	0.0082	0.0075	0.0063	0.0273	0.0065	0.0134	0.1805
13	rs2951787	41161770	1.3	0.0765109106342586	3.28	0.227357389834261	0.0413387971271031	0.138315494553987	0.1304	0.0695	0.006	0.0017	0.0191	0.0034	0.0038	0.0158	0.148	0.0113	0.0187	0.0073	0.0936	0.0172	0.0062	0.0019	0.0025	0.1031	0.0879	0.0082	0.0074	0.0063	0.0273	0.0064	0.0134	0.1807
13	rs78740185	41181416	1.3	0.0765109106342586	3.28	0.227357389834261	0.0394375410789093	0.145638438187969	0.1305	0.0695	0.006	0.0017	0.0191	0.0034	0.0038	0.0158	0.148	0.0113	0.0187	0.0072	0.0936	0.0172	0.0062	0.0019	0.0026	0.1032	0.0879	0.0082	0.0074	0.0063	0.0273	0.0064	0.0134	0.1807
13	rs3900833	41188292	1.3	0.0765109106342586	3.29	0.21664916022799	0.0394794346374724	0.146575137116279	0.1305	0.0695	0.006	0.0017	0.0191	0.0034	0.0038	0.0158	0.148	0.0113	0.0187	0.0072	0.0936	0.0172	0.0062	0.0019	0.0026	0.1032	0.0879	0.0082	0.0074	0.0063	0.0273	0.0064	0.0134	0.1807
13	rs117161142	41192991	1.3	0.0765109106342586	3.27	0.2384362992664	0.0394375410789093	0.146106516385319	0.1305	0.0695	0.006	0.0017	0.0191	0.0034	0.0038	0.0158	0.148	0.0113	0.0187	0.0072	0.0936	0.0172	0.0062	0.0019	0.0026	0.1032	0.0879	0.0082	0.0074	0.0063	0.0273	0.0064	0.0134	0.1807
13	rs12854161	41202384	1.3	0.0765109106342586	3.27	0.2384362992664	0.0393259746437742	0.150154294629113	0.1306	0.0695	0.006	0.0017	0.019	0.0034	0.0038	0.0158	0.1479	0.0113	0.0187	0.0072	0.0936	0.0172	0.0062	0.0019	0.0026	0.1033	0.088	0.0082	0.0073	0.0063	0.0273	0.0064	0.0134	0.1808
13	rs9603776	41223886	1.3	0.0765109106342586	3.27	0.2384362992664	0.0352718894921659	0.148078359229789	0.1306	0.0695	0.006	0.0017	0.019	0.0034	0.0037	0.0158	0.1478	0.0113	0.0187	0.0072	0.0937	0.0172	0.0062	0.0019	0.0026	0.1033	0.0879	0.0082	0.0073	0.0063	0.0273	0.0064	0.0134	0.1807
13	rs7325594	41249722	1.3	0.0765109106342586	3.28	0.227357389834261	0.0212473396185276	0.147890154095013	0.1308	0.0696	0.006	0.0018	0.0189	0.0034	0.0034	0.0159	0.1471	0.0113	0.0188	0.0072	0.0941	0.0172	0.0063	0.0019	0.0027	0.1036	0.0878	0.0082	0.0074	0.0063	0.0271	0.0064	0.0135	0.1806
13	rs9315779	41256996	1.3	0.0765109106342586	3.28	0.227357389834261	0.0154571114484625	0.155580873835835	0.1313	0.0697	0.0061	0.0018	0.0189	0.0034	0.0029	0.0161	0.1465	0.0113	0.0188	0.0072	0.0948	0.0172	0.0063	0.0018	0.0027	0.1033	0.0878	0.0081	0.0074	0.0064	0.0269	0.0063	0.0136	0.1807
13	rs117231170	41263403	1.3	0.0765109106342586	3.28	0.227357389834261	0.0150465655671514	0.159140027848149	0.1314	0.0697	0.0061	0.0018	0.0189	0.0034	0.0028	0.0161	0.1465	0.0112	0.0188	0.0073	0.0947	0.0172	0.0063	0.0018	0.0027	0.1034	0.0878	0.0082	0.0073	0.0064	0.0269	0.0062	0.0136	0.1807
13	rs9315781	41264053	1.3	0.0765109106342586	3.27	0.2384362992664	0.0151097367064682	0.161852369110184	0.1314	0.0697	0.0061	0.0018	0.0189	0.0034	0.0028	0.0161	0.1466	0.0112	0.0188	0.0073	0.0947	0.0172	0.0063	0.0018	0.0027	0.1034	0.0878	0.0082	0.0073	0.0064	0.0269	0.0062	0.0136	0.1807
13	rs4943810	41297405	1.29	0.0889718392940509	3.27	0.2384362992664	0.00843955153609548	0.160300473335357	0.1322	0.0698	0.006	0.0019	0.0189	0.0033	0.0026	0.0162	0.1463	0.0112	0.0189	0.0073	0.0949	0.0172	0.0062	0.0018	0.0027	0.1033	0.0882	0.0082	0.0074	0.0065	0.0268	0.0062	0.0137	0.1798
13	rs76080821	41344204	1.29	0.0889718392940509	3.27	0.2384362992664	0.00648896655766459	0.163799650787437	0.1325	0.0699	0.006	0.0019	0.0188	0.0032	0.0026	0.0161	0.1462	0.0112	0.0189	0.0072	0.095	0.0172	0.0062	0.0018	0.0026	0.1032	0.0884	0.0082	0.0075	0.0065	0.0267	0.0062	0.0137	0.1796
13	rs9594428	41351537	1.29	0.0889718392940509	3.27	0.2384362992664	0.00293295383805725	0.185647165013415	0.1334	0.0699	0.006	0.002	0.0188	0.003	0.0025	0.0161	0.1459	0.0112	0.0189	0.0071	0.0951	0.0173	0.0059	0.0018	0.0026	0.1031	0.0893	0.0084	0.0076	0.0066	0.0263	0.0062	0.0136	0.1789
13	rs7337312	41353297	1.29	0.0889718392940509	3.27	0.2384362992664	0.00303578092574239	0.182902789551251	0.1334	0.07	0.006	0.002	0.0188	0.003	0.0025	0.0161	0.1458	0.0112	0.0189	0.0071	0.0951	0.0173	0.0059	0.0018	0.0026	0.1031	0.0893	0.0084	0.0076	0.0066	0.0263	0.0062	0.0136	0.1788
13	rs117793170	41356794	1.29	0.0889718392940509	3.27	0.2384362992664	0.00304396555860727	0.183816025136893	0.1334	0.07	0.006	0.002	0.0188	0.003	0.0025	0.0161	0.1458	0.0112	0.0189	0.0071	0.0951	0.0173	0.0059	0.0018	0.0026	0.1031	0.0893	0.0084	0.0076	0.0066	0.0263	0.0062	0.0136	0.1788
13	rs61964267	41361642	1.29	0.0889718392940509	3.27	0.2384362992664	0.00306450397608765	0.18513789203775	0.1334	0.07	0.006	0.002	0.0188	0.003	0.0025	0.0161	0.1458	0.0112	0.0189	0.0071	0.0951	0.0173	0.0059	0.0018	0.0026	0.1031	0.0893	0.0084	0.0076	0.0066	0.0263	0.0062	0.0136	0.1788
13	rs17630568	41368664	1.29	0.0889718392940509	3.27	0.2384362992664	0.00382613267754736	0.201458631404874	0.1334	0.0699	0.0059	0.002	0.0188	0.0029	0.0022	0.0161	0.1457	0.0112	0.019	0.0071	0.0952	0.0173	0.0059	0.0018	0.0026	0.1032	0.0896	0.0084	0.0076	0.0067	0.0261	0.0062	0.0136	0.1791
13	rs1536805	41369658	1.29	0.0889718392940509	3.27	0.2384362992664	0.00404707040699097	0.204083351998169	0.1334	0.0699	0.0058	0.002	0.0188	0.0029	0.0022	0.0161	0.1457	0.0112	0.019	0.0071	0.0952	0.0173	0.0059	0.0018	0.0026	0.1032	0.0896	0.0084	0.0076	0.0067	0.0261	0.0062	0.0136	0.1791
13	rs78882514	41370918	1.29	0.0889718392940509	3.27	0.2384362992664	0.00391283570503248	0.203032100180792	0.1334	0.0699	0.0058	0.002	0.0188	0.0029	0.0022	0.0161	0.1457	0.0112	0.0189	0.0071	0.0952	0.0173	0.0059	0.0018	0.0026	0.1032	0.0897	0.0084	0.0076	0.0067	0.026	0.0062	0.0136	0.1791
13	rs73174824	41378982	1.29	0.0889718392940509	3.27	0.2384362992664	0.00365254213102786	0.201458631404874	0.1333	0.0699	0.0058	0.002	0.0188	0.0029	0.0022	0.0161	0.1456	0.0112	0.0189	0.0071	0.0952	0.0173	0.0059	0.0018	0.0026	0.1031	0.0898	0.0085	0.0077	0.0067	0.026	0.0061	0.0137	0.1791
13	rs9577152	41379272	1.29	0.0889718392940509	3.26	0.249891789602986	0.00388045271068611	0.201563401748417	0.1331	0.0699	0.0058	0.002	0.0188	0.0029	0.0022	0.0161	0.1458	0.0112	0.019	0.0071	0.0951	0.0172	0.0059	0.0018	0.0026	0.1032	0.0898	0.0085	0.0076	0.0066	0.026	0.0062	0.0137	0.1791
13	rs2282025	41381075	1.29	0.0889718392940509	3.26	0.249891789602986	0.00351039797872278	0.193549903792206	0.1331	0.0699	0.0058	0.002	0.0188	0.0029	0.0022	0.0161	0.1458	0.0113	0.0189	0.0071	0.0951	0.0172	0.006	0.0018	0.0026	0.1031	0.0898	0.0085	0.0076	0.0066	0.0261	0.0062	0.0136	0.179
13	rs145530626	41383851	1.29	0.0889718392940509	3.27	0.2384362992664	0.00382367792154387	0.203767785973492	0.1332	0.07	0.0058	0.002	0.0188	0.0029	0.0022	0.0161	0.1458	0.0113	0.0189	0.0071	0.0951	0.0172	0.0058	0.0018	0.0026	0.1033	0.0898	0.0085	0.0076	0.0066	0.0262	0.006	0.0136	0.1791
13	rs7335572	41388476	1.29	0.0889718392940509	3.26	0.249891789602986	0.00553903811449785	0.231926527841757	0.1334	0.07	0.0058	0.002	0.0188	0.0029	0.0022	0.0162	0.1458	0.0114	0.0189	0.0071	0.0951	0.0172	0.0054	0.0018	0.0026	0.1035	0.0899	0.0085	0.0076	0.0065	0.0262	0.0055	0.0137	0.1794
13	rs55986562	41394721	1.29	0.0889718392940509	3.26	0.249891789602986	0.00548673344540148	0.23072049778309	0.1334	0.07	0.0058	0.002	0.0188	0.0029	0.0022	0.0162	0.1459	0.0114	0.0189	0.0071	0.095	0.0172	0.0054	0.0018	0.0026	0.1035	0.0899	0.0085	0.0076	0.0064	0.0264	0.0056	0.0136	0.1793
13	rs9532631	41449737	1.28	0.102927797709035	3.19	0.341098255896361	0.00138361691784652	0.141820772762153	0.1338	0.0695	0.0061	0.0021	0.0186	0.0029	0.0021	0.0166	0.1452	0.0117	0.019	0.0069	0.0936	0.0169	0.0057	0.002	0.0025	0.1035	0.09	0.0082	0.0077	0.0066	0.0284	0.0058	0.0138	0.1781
13	rs9525418	41453217	1.28	0.102927797709035	3.19	0.341098255896361	0.00135137202351992	0.137673284872063	0.1338	0.0695	0.0061	0.0021	0.0186	0.0029	0.0021	0.0167	0.1452	0.0117	0.019	0.0069	0.0936	0.0169	0.0057	0.002	0.0025	0.1035	0.09	0.0082	0.0077	0.0066	0.0284	0.0058	0.0138	0.1781
13	rs143186285	41484579	1.28	0.102927797709035	3.19	0.341098255896361	0.00115264982710973	0.130142647632455	0.1338	0.0694	0.0061	0.0021	0.0187	0.0028	0.0021	0.0167	0.1452	0.0117	0.019	0.0069	0.0936	0.0169	0.0058	0.002	0.0025	0.1036	0.0898	0.0082	0.0077	0.0066	0.0285	0.0059	0.0138	0.178
13	rs114395958	41493960	1.28	0.102927797709035	3.18	0.355766254763284	0.000931270185378961	0.11823365136676	0.1339	0.0693	0.0061	0.0021	0.0188	0.0028	0.0021	0.0167	0.1451	0.0117	0.0189	0.0069	0.0936	0.0169	0.0059	0.002	0.0025	0.1038	0.0896	0.0082	0.0077	0.0066	0.0287	0.0061	0.0138	0.1777
13	rs12857052	41494967	1.28	0.102927797709035	3.17	0.370859203571921	0.000909512560576437	0.117887364243915	0.1338	0.0693	0.0061	0.0021	0.0188	0.0028	0.0021	0.0167	0.1451	0.0117	0.0188	0.0069	0.0936	0.0169	0.0059	0.002	0.0024	0.1039	0.0895	0.0082	0.0077	0.0066	0.0287	0.0061	0.0138	0.1777
13	rs1571116	41503901	1.28	0.102927797709035	3.11	0.470604638115432	0.00263554114436005	0.106761735439972	0.1339	0.0692	0.0063	0.0021	0.0186	0.0031	0.0021	0.0167	0.1446	0.0119	0.019	0.0069	0.0933	0.0169	0.0059	0.002	0.0024	0.1042	0.0897	0.0081	0.0077	0.0065	0.0287	0.0063	0.0138	0.1773
13	rs1056820	41515286	1.28	0.102927797709035	3.11	0.470604638115432	0.00248568939560306	0.138958796567564	0.1344	0.0694	0.0064	0.0022	0.0186	0.003	0.0021	0.0166	0.1449	0.012	0.0189	0.0069	0.0931	0.0168	0.0059	0.002	0.0024	0.1043	0.0897	0.0079	0.0077	0.0062	0.0284	0.0059	0.0138	0.1777
13	rs3764056	41517985	1.28	0.102927797709035	3.11	0.470604638115432	0.00247698965538402	0.129335498023477	0.1344	0.0694	0.0065	0.0022	0.0186	0.0031	0.0021	0.0167	0.145	0.012	0.0189	0.007	0.0931	0.0169	0.0059	0.0021	0.0024	0.1041	0.0895	0.0077	0.0077	0.0063	0.0283	0.006	0.0139	0.1777
13	rs8000575	41518832	1.28	0.102927797709035	3.1	0.488801954490689	0.00264285311921145	0.130412110841988	0.1344	0.0694	0.0065	0.0023	0.0186	0.003	0.0021	0.0167	0.1449	0.012	0.0189	0.007	0.093	0.0169	0.0059	0.0021	0.0023	0.1042	0.0895	0.0076	0.0077	0.0063	0.0283	0.006	0.0139	0.1777
13	rs9590564	41524166	1.28	0.102927797709035	3.1	0.488801954490689	0.00280786295871031	0.147514002725203	0.1344	0.0693	0.0065	0.0022	0.0187	0.003	0.0021	0.0167	0.1449	0.012	0.0189	0.007	0.093	0.0169	0.0059	0.0021	0.0023	0.1042	0.0895	0.0076	0.0077	0.0063	0.0283	0.006	0.0139	0.1777
13	rs9532680	41524673	1.28	0.102927797709035	3.1	0.488801954490689	0.00293892461062944	0.153955216378419	0.1344	0.0693	0.0065	0.0022	0.0187	0.0031	0.0021	0.0167	0.145	0.012	0.0189	0.007	0.093	0.0169	0.0059	0.0021	0.0023	0.1042	0.0895	0.0076	0.0077	0.0062	0.0283	0.0059	0.0139	0.1778
13	rs7799	41533052	1.28	0.102927797709035	3.1	0.488801954490689	0.00348751949190262	0.157501188250261	0.1345	0.069	0.0066	0.0021	0.0188	0.0032	0.0022	0.0169	0.1449	0.0122	0.0188	0.0069	0.0921	0.0167	0.0059	0.0022	0.0022	0.1045	0.0897	0.0075	0.0079	0.0061	0.0279	0.0058	0.014	0.1785
13	rs11147831	41552729	1.28	0.102927797709035	3.1	0.488801954490689	0.0034106145580369	0.155197818379326	0.1342	0.0689	0.0067	0.0022	0.0187	0.0033	0.0024	0.0171	0.1451	0.0123	0.0188	0.0069	0.0916	0.0166	0.006	0.0023	0.0022	0.1047	0.0897	0.0075	0.0079	0.0062	0.0274	0.0058	0.014	0.1787
13	rs76114784	41558050	1.28	0.102927797709035	3.1	0.488801954490689	0.00346248971024846	0.17276239914048	0.1344	0.0689	0.0067	0.0022	0.0186	0.0033	0.0024	0.0171	0.1453	0.0123	0.0188	0.0069	0.0915	0.0166	0.006	0.0023	0.0023	0.1047	0.0897	0.0075	0.0079	0.0062	0.0273	0.0058	0.0139	0.1786
13	rs7329174	41558110	1.28	0.102927797709035	3.1	0.488801954490689	0.00346248971024846	0.17276239914048	0.1344	0.0689	0.0067	0.0022	0.0186	0.0033	0.0024	0.0171	0.1453	0.0123	0.0188	0.0069	0.0915	0.0166	0.006	0.0023	0.0023	0.1047	0.0897	0.0075	0.0079	0.0062	0.0273	0.0058	0.0139	0.1786
13	rs7330625	41573736	1.28	0.102927797709035	3.09	0.50746005104726	0.00332186564119092	0.168407900013418	0.1344	0.0689	0.0067	0.0022	0.0186	0.0033	0.0024	0.0171	0.1453	0.0123	0.0188	0.0069	0.0915	0.0166	0.006	0.0023	0.0023	0.1047	0.0897	0.0075	0.0079	0.0062	0.0273	0.0058	0.0139	0.1786
13	rs80305901	41585498	1.28	0.102927797709035	3.09	0.50746005104726	0.00256152205189648	0.220282308031626	0.1345	0.069	0.0067	0.0022	0.0187	0.0034	0.0025	0.0171	0.1451	0.0123	0.0188	0.0067	0.0915	0.0165	0.0059	0.0026	0.0024	0.1047	0.0897	0.0076	0.0081	0.0063	0.0268	0.0057	0.0138	0.1783
13	rs9315801	41586054	1.28	0.102927797709035	3.09	0.50746005104726	0.00245793609057864	0.219096369421157	0.1345	0.069	0.0067	0.0022	0.0187	0.0034	0.0025	0.0171	0.1451	0.0123	0.0188	0.0067	0.0915	0.0165	0.0059	0.0026	0.0025	0.1047	0.0897	0.0076	0.0081	0.0063	0.0268	0.0057	0.0138	0.1783
13	rs117200396	41609121	1.28	0.102927797709035	3.09	0.50746005104726	0.00149103966774554	0.167915531392717	0.1347	0.0688	0.0069	0.0024	0.0187	0.0036	0.0028	0.017	0.1445	0.0124	0.0187	0.0068	0.0913	0.0164	0.0061	0.003	0.0027	0.1047	0.0896	0.0072	0.0082	0.0065	0.0261	0.0065	0.0136	0.1776
13	rs9315803	41623184	1.28	0.102927797709035	3.09	0.50746005104726	0.00146470500890688	0.154432718292155	0.1348	0.0687	0.0069	0.0025	0.0187	0.0037	0.0028	0.017	0.1443	0.0125	0.0187	0.0068	0.0913	0.0164	0.0061	0.0031	0.0028	0.1047	0.0896	0.0071	0.0082	0.0066	0.0259	0.0067	0.0136	0.1774
13	rs12858465	41635469	1.28	0.102927797709035	3.09	0.50746005104726	0.00135777148499134	0.151765526550299	0.1348	0.0687	0.0069	0.0025	0.0188	0.0037	0.0028	0.017	0.1442	0.0125	0.0187	0.0068	0.0913	0.0164	0.0061	0.0031	0.0028	0.1047	0.0896	0.007	0.0082	0.0066	0.0258	0.0067	0.0136	0.1774
13	rs61962755	41636396	1.28	0.102927797709035	3.09	0.50746005104726	0.00135670319552901	0.151765526550299	0.1348	0.0687	0.0069	0.0025	0.0188	0.0037	0.0028	0.017	0.1442	0.0125	0.0187	0.0068	0.0913	0.0164	0.0061	0.0031	0.0028	0.1047	0.0896	0.007	0.0082	0.0066	0.0258	0.0067	0.0136	0.1774
13	rs1329520	41638611	1.28	0.102927797709035	3.03	0.629303794260587	0.00128565057995595	0.14958709986727	0.1348	0.0687	0.0069	0.0025	0.0188	0.0037	0.0028	0.017	0.1443	0.0125	0.0187	0.0068	0.0912	0.0164	0.0061	0.0031	0.0028	0.1047	0.0897	0.007	0.0082	0.0066	0.0258	0.0067	0.0136	0.1773
13	rs17447982	41640594	1.28	0.102927797709035	3.03	0.629303794260587	0.00130312216345397	0.150532852689932	0.1348	0.0687	0.0069	0.0025	0.0188	0.0037	0.0028	0.017	0.1443	0.0125	0.0187	0.0068	0.0912	0.0163	0.0061	0.0031	0.0028	0.1047	0.0897	0.007	0.0082	0.0066	0.0258	0.0067	0.0136	0.1773
13	rs78821772	41641416	1.28	0.102927797709035	3.03	0.629303794260587	0.00115264982710973	0.150532852689932	0.1348	0.0688	0.0069	0.0025	0.0188	0.0036	0.0028	0.017	0.1443	0.0125	0.0188	0.0068	0.0913	0.0163	0.0061	0.0031	0.0028	0.1047	0.0896	0.007	0.0082	0.0066	0.0258	0.0067	0.0136	0.1773
13	rs9590571	41645211	1.28	0.102927797709035	3.03	0.629303794260587	0.00116674149070887	0.151670577547215	0.1348	0.0688	0.0069	0.0025	0.0188	0.0036	0.0028	0.017	0.1443	0.0125	0.0188	0.0068	0.0913	0.0163	0.0061	0.0031	0.0028	0.1046	0.0896	0.007	0.0082	0.0066	0.0258	0.0067	0.0136	0.1773
13	rs7320839	41672817	1.28	0.102927797709035	3.03	0.629303794260587	0.00134287769031218	0.135206467687963	0.1349	0.0688	0.007	0.0025	0.0188	0.0038	0.0029	0.0172	0.1441	0.0125	0.0188	0.0068	0.0914	0.0162	0.0061	0.0032	0.0029	0.1043	0.0898	0.007	0.0083	0.0066	0.0257	0.0067	0.0136	0.177
13	rs4942023	41675611	1.28	0.102927797709035	3.02	0.651294786134349	0.00154961858481316	0.148643491774968	0.1349	0.0688	0.007	0.0024	0.0188	0.0038	0.0029	0.0172	0.144	0.0125	0.0188	0.0068	0.0913	0.0162	0.0061	0.0032	0.0029	0.1043	0.0898	0.007	0.0083	0.0066	0.0256	0.0067	0.0136	0.177
13	rs7334971	41683827	1.28	0.102927797709035	3.03	0.629303794260587	0.000911052662699428	0.163312060790751	0.135	0.0688	0.0067	0.0025	0.0188	0.0037	0.003	0.0173	0.1441	0.0125	0.0187	0.0068	0.0913	0.0161	0.0062	0.0033	0.0029	0.1042	0.0898	0.007	0.0083	0.0066	0.0255	0.0068	0.0136	0.177
13	rs79667670	41685088	1.28	0.102927797709035	3.03	0.629303794260587	0.000927353788516159	0.164874148879263	0.135	0.0688	0.0067	0.0025	0.0188	0.0037	0.003	0.0173	0.1441	0.0125	0.0187	0.0068	0.0913	0.0161	0.0061	0.0033	0.0029	0.1042	0.0898	0.0071	0.0083	0.0066	0.0255	0.0068	0.0136	0.177
13	rs9670869	41693118	1.29	0.0889718392940509	3.03	0.629303794260587	0.000970376305145582	0.211918564804875	0.1332	0.0687	0.007	0.0029	0.0188	0.004	0.0035	0.0176	0.1455	0.0125	0.0187	0.0071	0.0903	0.0159	0.0063	0.0039	0.0034	0.1039	0.0897	0.007	0.0086	0.007	0.0237	0.0066	0.0139	0.1769
13	rs117306408	41707151	1.29	0.0889718392940509	3.04	0.607799794750251	0.00126433259440904	0.235667061808882	0.1332	0.0686	0.0071	0.003	0.0187	0.0041	0.0035	0.0176	0.1456	0.0126	0.0187	0.0071	0.0903	0.0158	0.0063	0.004	0.0035	0.1037	0.0896	0.007	0.0086	0.007	0.0235	0.0066	0.0139	0.177
13	rs117482833	41708406	1.29	0.0889718392940509	3.03	0.629303794260587	0.00126534114546397	0.237102350661469	0.1332	0.0686	0.0071	0.003	0.0187	0.0041	0.0035	0.0176	0.1456	0.0126	0.0187	0.0071	0.0903	0.0158	0.0063	0.004	0.0035	0.1037	0.0896	0.007	0.0086	0.007	0.0235	0.0066	0.0139	0.177
13	rs505638	41714835	1.29	0.0889718392940509	3.03	0.629303794260587	0.00122944480636995	0.235556771106777	0.1332	0.0686	0.0071	0.003	0.0187	0.0041	0.0036	0.0176	0.1456	0.0125	0.0187	0.0071	0.0903	0.0158	0.0063	0.004	0.0035	0.1037	0.0896	0.007	0.0086	0.007	0.0234	0.0066	0.0139	0.177
13	rs12583449	41737488	1.29	0.0889718392940509	3.02	0.651294786134349	0.00185051684634783	0.284803699847686	0.1334	0.0686	0.0071	0.003	0.0188	0.0042	0.0037	0.0176	0.1457	0.0126	0.0187	0.007	0.0901	0.0158	0.0063	0.0041	0.0036	0.1033	0.0897	0.0069	0.0086	0.0071	0.023	0.0065	0.0139	0.1771
13	rs11620231	41760947	1.29	0.0889718392940509	3.02	0.651294786134349	0.00213150795413385	0.308021951719163	0.1335	0.0686	0.0071	0.0031	0.0188	0.0042	0.0037	0.0176	0.1457	0.0126	0.0187	0.007	0.0901	0.0158	0.0063	0.0042	0.0037	0.1031	0.0898	0.0069	0.0086	0.0072	0.0227	0.0065	0.0138	0.1771
13	rs7982779	41764440	1.29	0.0889718392940509	3.02	0.651294786134349	0.00241677229693564	0.337547162062978	0.1335	0.0686	0.0071	0.0031	0.0189	0.0042	0.0038	0.0175	0.1457	0.0126	0.0187	0.007	0.09	0.0158	0.0063	0.0042	0.0037	0.1031	0.0898	0.0069	0.0086	0.0072	0.0227	0.0065	0.0138	0.1771
13	rs9566716	41772950	1.29	0.0889718392940509	3.02	0.651294786134349	0.0041376859780899	0.372773127643343	0.1337	0.0684	0.0073	0.0033	0.019	0.0045	0.004	0.0175	0.1456	0.0126	0.0186	0.0069	0.0898	0.0157	0.0061	0.0044	0.0039	0.1027	0.0896	0.0069	0.0086	0.0072	0.0227	0.0065	0.0139	0.1768
13	rs77523461	41773327	1.29	0.0889718392940509	3.02	0.651294786134349	0.00585078034671492	0.391265245631438	0.1336	0.0684	0.0073	0.0035	0.019	0.0046	0.0042	0.0175	0.1453	0.0126	0.0186	0.0069	0.0896	0.0157	0.0062	0.0046	0.004	0.1025	0.09	0.0068	0.0087	0.0073	0.0226	0.0064	0.014	0.1765
13	rs7992673	41776362	1.27	0.118479912290321	3.02	0.651294786134349	0.134877162147016	0.838371003166023	0.1335	0.0688	0.0079	0.0047	0.0193	0.0052	0.0054	0.0172	0.1421	0.0123	0.018	0.0074	0.0877	0.0159	0.0065	0.0058	0.0049	0.1	0.0933	0.0066	0.0093	0.008	0.0219	0.006	0.0149	0.1736
13	rs9566717	41778890	1.27	0.118479912290321	3.02	0.651294786134349	0.17826339649829	0.858655810359267	0.1334	0.0688	0.0079	0.0049	0.0194	0.0053	0.0055	0.0171	0.1416	0.0122	0.018	0.0075	0.0875	0.0159	0.0067	0.0059	0.005	0.0996	0.0935	0.0066	0.0094	0.008	0.022	0.0059	0.0152	0.1734
13	rs73179108	41785628	1.26	0.135727966888585	3.02	0.651294786134349	0.244503414052615	0.91600566675137	0.1339	0.0685	0.0079	0.0049	0.0197	0.0053	0.0057	0.0171	0.1413	0.0122	0.0179	0.0074	0.0874	0.0159	0.0067	0.0059	0.005	0.099	0.0938	0.0065	0.0093	0.0081	0.022	0.0057	0.0154	0.1735
13	rs7317207	41793755	1.26	0.135727966888585	3.02	0.651294786134349	0.250870591688819	0.924349224843216	0.1339	0.0685	0.0079	0.0049	0.0197	0.0053	0.0057	0.0171	0.1413	0.0122	0.0179	0.0075	0.0874	0.0159	0.0067	0.0059	0.005	0.099	0.0938	0.0065	0.0093	0.0081	0.0218	0.0057	0.0154	0.1735
13	rs4555017	41796240	1.26	0.135727966888585	3.02	0.651294786134349	0.250516958980521	0.922301291432257	0.1339	0.0685	0.0079	0.0049	0.0197	0.0053	0.0057	0.0171	0.1413	0.0122	0.0179	0.0075	0.0874	0.0159	0.0067	0.0059	0.005	0.099	0.0938	0.0065	0.0093	0.0081	0.0218	0.0057	0.0154	0.1735
13	rs73179119	41810137	1.26	0.135727966888585	3.02	0.651294786134349	0.222533759099435	0.896074786455799	0.134	0.0685	0.0078	0.0049	0.0197	0.0053	0.0057	0.0171	0.1412	0.0123	0.018	0.0075	0.0874	0.0159	0.0067	0.0058	0.005	0.0989	0.0939	0.0065	0.0093	0.0081	0.0219	0.0057	0.0154	0.1734
13	rs117755108	41810734	1.26	0.135727966888585	3.02	0.651294786134349	0.222492376004917	0.896074786455799	0.134	0.0685	0.0078	0.0049	0.0197	0.0053	0.0057	0.0171	0.1412	0.0123	0.018	0.0075	0.0874	0.0159	0.0067	0.0058	0.005	0.0989	0.0939	0.0065	0.0093	0.0081	0.0219	0.0057	0.0154	0.1734
13	rs9594505	41820960	1.26	0.135727966888585	3.02	0.651294786134349	0.192972925670547	0.859742547977216	0.134	0.0686	0.0077	0.0049	0.0198	0.0053	0.0057	0.0172	0.1412	0.0123	0.018	0.0075	0.0874	0.0159	0.0067	0.0057	0.005	0.0987	0.094	0.0065	0.0093	0.0081	0.0219	0.0057	0.0154	0.1734
13	rs117230980	41831270	1.26	0.135727966888585	3.02	0.651294786134349	0.171373783714504	0.835746030058621	0.1341	0.0685	0.0077	0.0049	0.0198	0.0053	0.0057	0.0172	0.1411	0.0123	0.018	0.0075	0.0873	0.0159	0.0067	0.0057	0.005	0.0986	0.094	0.0065	0.0093	0.0082	0.022	0.0057	0.0155	0.1734
13	rs41305034	41834001	1.26	0.135727966888585	3.02	0.651294786134349	0.146848797919827	0.796275201853279	0.1341	0.0686	0.0077	0.0049	0.0198	0.0053	0.0057	0.0172	0.1411	0.0124	0.018	0.0075	0.0873	0.0159	0.0067	0.0055	0.005	0.0988	0.0941	0.0066	0.0093	0.0082	0.022	0.0057	0.0155	0.1733
13	rs2297555	41834744	1.26	0.135727966888585	3.03	0.629303794260587	0.145193662324464	0.796886426463385	0.1341	0.0686	0.0076	0.0049	0.0198	0.0053	0.0057	0.0172	0.1411	0.0124	0.018	0.0075	0.0873	0.0159	0.0067	0.0055	0.005	0.0987	0.0941	0.0066	0.0093	0.0082	0.022	0.0057	0.0155	0.1733
13	rs9532758	41835039	1.26	0.135727966888585	3.02	0.651294786134349	0.145226008667644	0.795969626999015	0.1341	0.0686	0.0077	0.0049	0.0198	0.0053	0.0057	0.0172	0.1411	0.0124	0.018	0.0075	0.0874	0.0159	0.0067	0.0055	0.005	0.0987	0.0941	0.0066	0.0093	0.0082	0.022	0.0057	0.0155	0.1733
13	rs3818721	41837220	1.26	0.135727966888585	3.02	0.651294786134349	0.149467588900071	0.794594849418268	0.1341	0.0686	0.0077	0.0049	0.0198	0.0053	0.0057	0.0172	0.141	0.0124	0.018	0.0076	0.087	0.0159	0.0068	0.0055	0.005	0.0987	0.0941	0.0066	0.0093	0.0081	0.022	0.0058	0.0155	0.1736
13	rs17532854	41838274	1.26	0.135727966888585	3.02	0.651294786134349	0.175647776035857	0.857103820048096	0.134	0.0685	0.0077	0.0049	0.0198	0.0054	0.0058	0.0172	0.141	0.0124	0.0179	0.0076	0.087	0.0159	0.0067	0.0055	0.0051	0.0986	0.0941	0.0066	0.0093	0.0081	0.022	0.0058	0.0155	0.1735
13	rs1591127	41842561	1.26	0.135727966888585	3.02	0.651294786134349	0.175937295588736	0.855552409519161	0.1339	0.0686	0.0077	0.005	0.0198	0.0054	0.0058	0.0172	0.141	0.0123	0.018	0.0076	0.0869	0.0159	0.0067	0.0055	0.0051	0.0985	0.0941	0.0066	0.0093	0.0081	0.022	0.0058	0.0156	0.1736
13	rs117156580	41875244	1.22	0.223600634562227	3.01	0.673776155564303	0.0545603414981805	0.500900323134958	0.1318	0.0662	0.0081	0.0046	0.0204	0.0056	0.0056	0.0177	0.14	0.0126	0.0173	0.008	0.0863	0.0175	0.0072	0.0052	0.005	0.0957	0.0988	0.0069	0.0098	0.0083	0.0239	0.0057	0.015	0.173
13	rs34943826	41879038	1.22	0.223600634562227	3.01	0.673776155564303	0.0569611544741204	0.541053498520652	0.1318	0.0662	0.0081	0.0046	0.0204	0.0056	0.0056	0.0177	0.14	0.0126	0.0173	0.008	0.0863	0.0175	0.0072	0.0052	0.005	0.0957	0.0988	0.0069	0.0098	0.0083	0.0239	0.0057	0.015	0.173
13	rs12873706	41882626	1.22	0.223600634562227	3.01	0.673776155564303	0.0562301147672666	0.541752536685539	0.1318	0.0662	0.0081	0.0046	0.0204	0.0056	0.0055	0.0177	0.14	0.0126	0.0173	0.008	0.0863	0.0175	0.0072	0.0052	0.005	0.0957	0.0988	0.0069	0.0098	0.0083	0.0239	0.0057	0.015	0.173
13	rs138819345	41885465	1.22	0.223600634562227	3.01	0.673776155564303	0.0561946150751137	0.540913717717668	0.1318	0.0662	0.0081	0.0046	0.0204	0.0056	0.0055	0.0177	0.1401	0.0126	0.0173	0.008	0.0863	0.0175	0.0072	0.0052	0.005	0.0956	0.0989	0.0069	0.0098	0.0083	0.024	0.0057	0.015	0.173
13	rs12875955	41886881	1.22	0.223600634562227	3.01	0.673776155564303	0.0572840871539975	0.554091948615859	0.1317	0.0662	0.0081	0.0046	0.0204	0.0057	0.0055	0.0177	0.1401	0.0126	0.0173	0.008	0.0862	0.0175	0.0072	0.0052	0.0051	0.0956	0.0989	0.0069	0.0098	0.0083	0.024	0.0056	0.015	0.1729
13	rs9590583	41887891	1.22	0.223600634562227	3	0.696751202985924	0.0616122543489839	0.589512932533067	0.1317	0.0662	0.0081	0.0046	0.0204	0.0057	0.0056	0.0177	0.14	0.0126	0.0173	0.008	0.0863	0.0175	0.0072	0.0052	0.0051	0.0956	0.0989	0.0069	0.0098	0.0083	0.024	0.0056	0.015	0.1727
13	rs116968344	41894233	1.21	0.250745108472337	3	0.696751202985924	0.0537294110287572	0.599381614782276	0.1316	0.0662	0.0082	0.0047	0.0205	0.0057	0.0056	0.0178	0.14	0.0126	0.0173	0.008	0.0862	0.0175	0.0073	0.0052	0.0052	0.0955	0.0989	0.007	0.0098	0.0083	0.0241	0.0057	0.0151	0.1724
13	rs9525472	41895087	1.21	0.250745108472337	3	0.696751202985924	0.0543344553341311	0.618513107593303	0.1316	0.0662	0.0082	0.0047	0.0205	0.0057	0.0056	0.0178	0.1401	0.0126	0.0173	0.008	0.0861	0.0175	0.0073	0.0052	0.0053	0.0954	0.099	0.007	0.0098	0.0083	0.0241	0.0057	0.0151	0.1724
13	rs9532790	41904269	1.21	0.250745108472337	3	0.696751202985924	0.0538845609989589	0.639530668595776	0.1316	0.0663	0.0082	0.0047	0.0205	0.0057	0.0056	0.0178	0.1402	0.0126	0.0173	0.008	0.086	0.0174	0.0073	0.0053	0.0053	0.0954	0.099	0.007	0.0098	0.0083	0.0242	0.0058	0.0151	0.1722
13	rs41287003	41910631	1.21	0.250745108472337	3	0.696751202985924	0.0362371200609223	0.599524926517644	0.1315	0.0662	0.0082	0.0047	0.0205	0.0057	0.0057	0.0178	0.1399	0.0126	0.0173	0.008	0.086	0.0174	0.0073	0.0052	0.0053	0.0953	0.099	0.007	0.0098	0.0084	0.0242	0.0061	0.0151	0.172
13	rs11842833	41910692	1.21	0.250745108472337	3	0.696751202985924	0.0363293642344581	0.599524926517644	0.1315	0.0662	0.0082	0.0047	0.0205	0.0057	0.0057	0.0178	0.1399	0.0126	0.0173	0.008	0.0861	0.0174	0.0073	0.0052	0.0053	0.0953	0.099	0.007	0.0098	0.0084	0.0242	0.0061	0.0151	0.1721
13	rs4346095	41912340	1.21	0.250745108472337	3	0.696751202985924	0.0378410551349653	0.582671013901817	0.1315	0.0662	0.0082	0.0046	0.0204	0.0057	0.0057	0.0178	0.1399	0.0126	0.0173	0.008	0.0861	0.0174	0.0073	0.0052	0.0053	0.0954	0.099	0.0071	0.0097	0.0084	0.0242	0.006	0.0151	0.1721
13	rs4942037	41923068	1.21	0.250745108472337	3	0.696751202985924	0.0331843653779512	0.552124287146873	0.1314	0.0662	0.0082	0.0047	0.0205	0.0057	0.0057	0.0178	0.1399	0.0126	0.0173	0.008	0.086	0.0174	0.0074	0.0052	0.0054	0.0952	0.0989	0.0072	0.0097	0.0084	0.0243	0.0061	0.0151	0.1718
13	rs17062054	41929296	1.21	0.250745108472337	3	0.696751202985924	0.033134857214705	0.558314141954483	0.1314	0.0663	0.0082	0.0047	0.0205	0.0057	0.0057	0.0178	0.1399	0.0126	0.0173	0.008	0.086	0.0174	0.0074	0.0052	0.0054	0.0951	0.099	0.0072	0.0097	0.0084	0.0243	0.0061	0.0151	0.1719
13	rs74513548	41934612	1.21	0.250745108472337	2.99	0.72022314582581	0.0317454923983284	0.525731691767808	0.1314	0.0662	0.0082	0.0047	0.0205	0.0057	0.0057	0.0178	0.1399	0.0126	0.0173	0.008	0.086	0.0174	0.0074	0.0052	0.0054	0.0951	0.099	0.0072	0.0097	0.0084	0.0243	0.0061	0.0151	0.1719
13	rs41287005	41949018	1.21	0.250745108472337	2.99	0.72022314582581	0.0316855068369522	0.526842296254558	0.1314	0.0662	0.0082	0.0047	0.0205	0.0057	0.0057	0.0178	0.1399	0.0126	0.0173	0.008	0.086	0.0174	0.0074	0.0052	0.0054	0.0951	0.099	0.0072	0.0097	0.0084	0.0243	0.0061	0.0151	0.1719
13	rs73181113	41952155	1.21	0.250745108472337	2.99	0.72022314582581	0.027648718788514	0.498707890579933	0.1315	0.0661	0.0082	0.0047	0.0206	0.0057	0.0057	0.0178	0.1396	0.0127	0.0173	0.0081	0.0856	0.0176	0.0075	0.0053	0.0054	0.0951	0.0991	0.0073	0.0097	0.0085	0.0246	0.0061	0.0151	0.1712
13	rs9525484	41961357	1.21	0.250745108472337	2.99	0.72022314582581	0.0274531828808875	0.487374268005868	0.1315	0.0661	0.0082	0.0047	0.0206	0.0057	0.0057	0.0178	0.1395	0.0127	0.0173	0.0081	0.0855	0.0177	0.0076	0.0053	0.0054	0.0951	0.0991	0.0073	0.0097	0.0085	0.0247	0.0061	0.0152	0.1709
13	rs9532802	41969553	1.21	0.250745108472337	3.01	0.673776155564303	0.0306896064775152	0.49023549490149	0.1316	0.0661	0.0083	0.0048	0.0206	0.0056	0.0057	0.0178	0.1394	0.0127	0.0174	0.0082	0.0853	0.0177	0.0076	0.0053	0.0055	0.095	0.0992	0.0073	0.0097	0.0085	0.0248	0.0061	0.0153	0.1706
13	rs77247863	41970146	1.21	0.250745108472337	3.01	0.673776155564303	0.0302000042407814	0.461685665671575	0.1316	0.0661	0.0083	0.0048	0.0206	0.0056	0.0057	0.0178	0.1393	0.0127	0.0174	0.0082	0.0853	0.0177	0.0076	0.0053	0.0055	0.095	0.0992	0.0073	0.0097	0.0085	0.0249	0.0061	0.0153	0.1706
13	rs9594537	41981279	1.21	0.250745108472337	3.02	0.651294786134349	0.0404230581669955	0.518250518041954	0.1319	0.0662	0.0084	0.0049	0.0207	0.0056	0.0058	0.0178	0.1385	0.0127	0.0174	0.0082	0.0848	0.0178	0.0076	0.0054	0.0056	0.0949	0.0992	0.0074	0.0098	0.0085	0.0249	0.0062	0.0154	0.1707
13	rs7992796	41984182	1.2	0.280131383133392	3.02	0.651294786134349	0.0400409468912333	0.453916699732508	0.1317	0.0663	0.0084	0.0049	0.0207	0.0056	0.0058	0.0178	0.1383	0.0127	0.0174	0.0083	0.0846	0.0179	0.0078	0.0056	0.0056	0.0946	0.0993	0.0074	0.0098	0.0085	0.025	0.0062	0.0154	0.1704
13	rs9532805	41985002	1.2	0.280131383133392	3.02	0.651294786134349	0.0412811504175638	0.450178624323977	0.1317	0.0664	0.0084	0.0049	0.0208	0.0057	0.0058	0.0178	0.1382	0.0127	0.0174	0.0083	0.0845	0.0179	0.0078	0.0056	0.0056	0.0945	0.0994	0.0075	0.0098	0.0085	0.025	0.0063	0.0155	0.1704
13	rs4326952	41987845	1.19	0.311838986457593	3.02	0.651294786134349	0.0526687225476885	0.444852733696396	0.1313	0.0672	0.0088	0.0049	0.021	0.0059	0.0057	0.0178	0.1368	0.0129	0.0174	0.0085	0.0841	0.0182	0.008	0.0058	0.0056	0.093	0.0996	0.0077	0.0098	0.0085	0.0254	0.0064	0.0158	0.17
13	rs79850103	41989294	1.19	0.311838986457593	3.02	0.651294786134349	0.0452358701316615	0.369736671463666	0.1313	0.0676	0.0088	0.0049	0.0212	0.0059	0.0055	0.0178	0.1367	0.0129	0.0175	0.0086	0.0835	0.0184	0.0082	0.0058	0.0056	0.0921	0.0999	0.0078	0.0097	0.0084	0.0255	0.0064	0.0159	0.1702
13	rs9532809	41991256	1.19	0.311838986457593	3.02	0.651294786134349	0.0564434267817245	0.340752715683388	0.1312	0.0681	0.0088	0.0049	0.0214	0.0059	0.0054	0.0178	0.1365	0.0129	0.0175	0.0089	0.0829	0.0186	0.0083	0.0058	0.0055	0.0912	0.1003	0.008	0.0095	0.0084	0.0253	0.0065	0.0161	0.1704
13	rs7987856	41992286	1.19	0.311838986457593	3.02	0.651294786134349	0.0752907377006039	0.32773945413176	0.1311	0.0683	0.0088	0.0049	0.0215	0.0059	0.0053	0.0178	0.1364	0.013	0.0175	0.009	0.0825	0.0187	0.0084	0.0059	0.0055	0.0906	0.1004	0.0081	0.0095	0.0085	0.0253	0.0065	0.0162	0.1704
13	rs9594541	41993049	1.19	0.311838986457593	3.02	0.651294786134349	0.0797827059355255	0.34805922380685	0.1312	0.0686	0.0088	0.005	0.0216	0.006	0.0053	0.0179	0.1364	0.013	0.0175	0.009	0.0824	0.0188	0.0084	0.0059	0.0055	0.0903	0.1003	0.0081	0.0095	0.0085	0.0252	0.0065	0.0163	0.1701
13	rs78384577	41994009	1.19	0.311838986457593	3.01	0.673776155564303	0.0875577491377407	0.329694236068424	0.1312	0.0687	0.0088	0.005	0.0216	0.006	0.0053	0.0179	0.1363	0.013	0.0175	0.0091	0.0821	0.0188	0.0084	0.0059	0.0055	0.09	0.1002	0.0082	0.0095	0.0085	0.0253	0.0065	0.0165	0.1699
13	rs117361573	41994963	1.19	0.311838986457593	3.01	0.673776155564303	0.101674174454337	0.32773945413176	0.1314	0.0689	0.0088	0.005	0.0216	0.006	0.0052	0.0179	0.1361	0.013	0.0175	0.0092	0.0818	0.0189	0.0084	0.006	0.0055	0.0897	0.1002	0.0082	0.0095	0.0085	0.0255	0.0065	0.0166	0.1697
13	rs7327724	41997782	1.18	0.345943801679723	3.01	0.673776155564303	0.188647977371912	0.331529927061795	0.1318	0.0696	0.0088	0.0052	0.0217	0.0061	0.0051	0.018	0.1356	0.013	0.0176	0.0096	0.0809	0.019	0.0085	0.0061	0.0054	0.0889	0.1002	0.0084	0.0096	0.0087	0.0259	0.0065	0.017	0.169
13	rs73181127	42001942	1.18	0.345943801679723	3.01	0.673776155564303	0.251401552850723	0.310061388524399	0.1321	0.0697	0.0087	0.0051	0.0216	0.0062	0.005	0.0179	0.1349	0.0133	0.0176	0.0099	0.0807	0.0194	0.0085	0.0061	0.0051	0.0877	0.1012	0.009	0.0096	0.0088	0.0258	0.0066	0.0173	0.1683
13	rs6560996	42003079	1.18	0.345943801679723	3	0.696751202985924	0.258584665509436	0.298835134575165	0.1326	0.0699	0.0087	0.0051	0.0216	0.0062	0.005	0.0178	0.1346	0.0134	0.0176	0.0099	0.0807	0.0195	0.0085	0.0061	0.005	0.0867	0.1016	0.0091	0.0096	0.0088	0.0258	0.0066	0.0174	0.1682
13	rs114054037	42013876	1.19	0.311838986457593	3	0.696751202985924	0.441041441492706	0.300499250035185	0.1348	0.07	0.0086	0.0051	0.0214	0.0062	0.005	0.0179	0.1338	0.0137	0.0173	0.01	0.0799	0.0195	0.0083	0.0062	0.0047	0.086	0.1024	0.0095	0.0096	0.0086	0.026	0.0066	0.0176	0.1673
13	rs76574246	42027080	1.18	0.345943801679723	3	0.696751202985924	0.86635156654122	0.217160279196102	0.1385	0.0712	0.0081	0.0048	0.0209	0.0059	0.0046	0.018	0.1359	0.0141	0.0166	0.0099	0.081	0.0201	0.0073	0.0056	0.0039	0.0826	0.105	0.0098	0.0093	0.008	0.0261	0.0061	0.0178	0.1649
13	rs60665648	42029998	1.18	0.345943801679723	3	0.696751202985924	0.867807453974535	0.201144429922278	0.139	0.0715	0.008	0.0046	0.0209	0.0058	0.0046	0.018	0.1363	0.0141	0.0165	0.0098	0.0811	0.0201	0.0072	0.0055	0.0038	0.0821	0.1054	0.0099	0.0093	0.0079	0.0261	0.006	0.0178	0.1646
13	rs117569532	42031673	1.18	0.345943801679723	3	0.696751202985924	0.910888371863087	0.208624311328845	0.1392	0.0716	0.008	0.0046	0.0208	0.0057	0.0045	0.018	0.1365	0.0141	0.0165	0.0098	0.0811	0.0202	0.0071	0.0055	0.0038	0.0818	0.1056	0.0099	0.0093	0.0079	0.0262	0.0059	0.0178	0.1644
13	rs10467472	42033698	1.18	0.345943801679723	3	0.696751202985924	0.918830275754046	0.179265510456408	0.1393	0.0718	0.0079	0.0046	0.0208	0.0057	0.0045	0.018	0.1368	0.0141	0.0164	0.0098	0.0812	0.0202	0.007	0.0054	0.0037	0.0818	0.1059	0.01	0.0093	0.0079	0.0261	0.0058	0.0178	0.1642
13	rs3783193	42034597	1.18	0.345943801679723	3	0.696751202985924	0.947104461271177	0.193343225549976	0.1393	0.0721	0.008	0.0046	0.0208	0.0056	0.0044	0.0179	0.1371	0.0141	0.0164	0.0098	0.0811	0.0202	0.007	0.0053	0.0036	0.0821	0.106	0.01	0.0092	0.0078	0.0261	0.0057	0.0177	0.1638
13	rs3783194	42034827	1.18	0.345943801679723	3.01	0.673776155564303	0.963613563702095	0.197699099405354	0.1393	0.0722	0.008	0.0045	0.0208	0.0056	0.0044	0.0179	0.1373	0.0141	0.0164	0.0098	0.0812	0.0202	0.0069	0.0053	0.0036	0.0822	0.1061	0.01	0.0092	0.0078	0.026	0.0057	0.0177	0.1636
13	rs4942047	42035356	1.18	0.345943801679723	3.01	0.673776155564303	0.918664525788445	0.165461279592916	0.1395	0.0725	0.008	0.0045	0.0208	0.0054	0.0044	0.0178	0.1377	0.0142	0.0163	0.0097	0.0816	0.0201	0.0066	0.0053	0.0036	0.0824	0.1065	0.01	0.0092	0.0078	0.026	0.0057	0.0174	0.163
13	rs73181134	42046014	1.18	0.345943801679723	3.02	0.651294786134349	0.445382375037366	0.126658493928512	0.1402	0.0722	0.0079	0.0043	0.0208	0.0049	0.0043	0.0174	0.1389	0.0144	0.0162	0.0094	0.0824	0.0198	0.0067	0.0048	0.0035	0.0835	0.1073	0.01	0.0091	0.0075	0.0258	0.0057	0.017	0.1619
13	rs7328279	42047398	1.18	0.345943801679723	3.01	0.673776155564303	0.448487310358279	0.127014223747842	0.1402	0.0721	0.0079	0.0043	0.0208	0.0049	0.0043	0.0174	0.1389	0.0144	0.0162	0.0094	0.0825	0.0198	0.0067	0.0048	0.0035	0.0835	0.1073	0.01	0.0091	0.0075	0.0259	0.0057	0.017	0.1619
13	rs76455803	42065233	1.18	0.345943801679723	3	0.696751202985924	0.416763280854011	0.110958399926122	0.1403	0.0721	0.0079	0.0043	0.0208	0.0049	0.0042	0.0173	0.139	0.0144	0.0162	0.0094	0.0825	0.0198	0.0067	0.0048	0.0035	0.0836	0.1073	0.01	0.009	0.0075	0.0259	0.0057	0.017	0.1618
13	rs9532860	42065769	1.18	0.345943801679723	3	0.696751202985924	0.412850345858203	0.107178599216655	0.1403	0.0721	0.0079	0.0043	0.0208	0.0049	0.0042	0.0173	0.139	0.0144	0.0162	0.0094	0.0825	0.0198	0.0067	0.0048	0.0035	0.0836	0.1074	0.01	0.009	0.0075	0.0259	0.0057	0.017	0.1618
13	rs78613944	42068308	1.18	0.345943801679723	3	0.696751202985924	0.373430236213249	0.116764586706999	0.1403	0.0721	0.0078	0.0043	0.0208	0.0049	0.0043	0.0173	0.1391	0.0144	0.0163	0.0092	0.0825	0.0198	0.0068	0.0048	0.0036	0.0835	0.1074	0.01	0.009	0.0076	0.0259	0.0057	0.017	0.1617
13	rs4576968	42071635	1.18	0.345943801679723	2.98	0.744195120258389	0.326736691977926	0.101155027840316	0.1404	0.072	0.0078	0.0044	0.0209	0.0049	0.0043	0.0173	0.1391	0.0144	0.0162	0.0093	0.0823	0.0198	0.007	0.0048	0.0036	0.0835	0.1074	0.01	0.0091	0.0075	0.0259	0.0058	0.0171	0.1615
13	rs7985160	42083234	1.18	0.345943801679723	2.97	0.768670182966371	0.31838864112127	0.0936794640491989	0.1401	0.0721	0.0078	0.0043	0.0208	0.0049	0.0043	0.0173	0.1388	0.0144	0.0161	0.0092	0.0833	0.0197	0.0071	0.0048	0.0036	0.0838	0.1075	0.0097	0.009	0.0075	0.0258	0.0058	0.0171	0.1615
13	rs71427479	42087521	1.18	0.345943801679723	2.96	0.793651312900757	0.32201750810093	0.0948699198630098	0.1401	0.0721	0.0078	0.0043	0.0208	0.0049	0.0043	0.0173	0.1387	0.0144	0.0161	0.0092	0.0833	0.0197	0.0071	0.0048	0.0036	0.0838	0.1076	0.0097	0.009	0.0075	0.0258	0.0058	0.0171	0.1614
13	rs348222	42088160	1.18	0.345943801679723	2.95	0.819141413036571	0.322675018439162	0.0953477608535485	0.1401	0.0721	0.0078	0.0043	0.0208	0.0049	0.0043	0.0173	0.1387	0.0144	0.0161	0.0092	0.0833	0.0197	0.0071	0.0048	0.0036	0.0838	0.1077	0.0097	0.009	0.0075	0.0258	0.0058	0.0171	0.1614
13	rs7317493	42094755	1.18	0.345943801679723	2.95	0.819141413036571	0.287132032744612	0.0901438999532543	0.1402	0.0721	0.0078	0.0042	0.0208	0.0049	0.0044	0.0173	0.1388	0.0144	0.0161	0.0091	0.0835	0.0197	0.0071	0.0047	0.0036	0.0837	0.1077	0.0097	0.009	0.0075	0.0257	0.0058	0.0171	0.1614
13	rs4942064	42095996	1.18	0.345943801679723	2.95	0.819141413036571	0.286228903777076	0.0905340721375833	0.1402	0.0721	0.0078	0.0042	0.0208	0.0049	0.0044	0.0173	0.1388	0.0144	0.0161	0.0091	0.0835	0.0197	0.0071	0.0047	0.0036	0.0837	0.1077	0.0097	0.009	0.0075	0.0257	0.0058	0.0171	0.1614
13	rs446799	42101783	1.18	0.345943801679723	2.94	0.845143312120842	0.271385894836242	0.0890549898636873	0.1401	0.0721	0.0078	0.0042	0.0208	0.005	0.0044	0.0173	0.1388	0.0144	0.0161	0.009	0.0836	0.0197	0.0072	0.0047	0.0036	0.0837	0.1078	0.0097	0.009	0.0075	0.0257	0.0058	0.0171	0.1614
13	rs11617247	42105320	1.18	0.345943801679723	2.92	0.898693461391643	0.257327493987456	0.0859730143927169	0.1401	0.0722	0.0078	0.0042	0.0208	0.0049	0.0044	0.0173	0.1388	0.0143	0.0161	0.009	0.0836	0.0197	0.0072	0.0047	0.0036	0.0837	0.1078	0.0096	0.009	0.0075	0.0256	0.0058	0.0171	0.1613
13	rs9532890	42116031	1.18	0.345943801679723	2.92	0.898693461391643	0.247039507453722	0.0883577645998958	0.1401	0.0723	0.0078	0.0042	0.0208	0.0049	0.0044	0.0173	0.139	0.0143	0.0161	0.009	0.0836	0.0197	0.0072	0.0046	0.0036	0.0838	0.108	0.0096	0.0089	0.0074	0.0256	0.0059	0.017	0.1613
13	rs9532891	42116856	1.18	0.345943801679723	2.92	0.898693461391643	0.250119448687995	0.0888998619969285	0.1401	0.0722	0.0078	0.0042	0.0208	0.0049	0.0044	0.0173	0.139	0.0143	0.0161	0.009	0.0837	0.0197	0.0072	0.0046	0.0036	0.0837	0.108	0.0096	0.0089	0.0074	0.0256	0.0059	0.017	0.1613
13	rs12429969	42119842	1.19	0.311838986457593	2.91	0.926247013494653	0.168146664303596	0.0994473743104156	0.1408	0.0743	0.0071	0.0041	0.0202	0.0045	0.0043	0.0163	0.1422	0.0135	0.0163	0.008	0.0821	0.0205	0.0073	0.0042	0.0037	0.0834	0.1097	0.0102	0.0083	0.0072	0.0265	0.0061	0.0168	0.1587
13	rs447270	42122625	1.19	0.311838986457593	2.92	0.898693461391643	0.205887814950364	0.100910383449072	0.141	0.0746	0.007	0.0043	0.0201	0.0045	0.0043	0.0162	0.1421	0.0133	0.0163	0.0081	0.082	0.0206	0.0073	0.0042	0.0037	0.0833	0.1099	0.0104	0.0081	0.0072	0.0266	0.0061	0.0168	0.1584
13	rs11616208	42124882	1.19	0.311838986457593	2.92	0.898693461391643	0.201086733454128	0.0936794640491989	0.1414	0.0744	0.0068	0.0042	0.02	0.0043	0.0042	0.0161	0.1429	0.0132	0.0162	0.0079	0.0816	0.0206	0.0074	0.0041	0.0036	0.0841	0.1103	0.0104	0.008	0.0072	0.0265	0.0061	0.0167	0.1581
13	rs73181163	42125621	1.19	0.311838986457593	2.91	0.926247013494653	0.205768986067421	0.0875856385991147	0.1415	0.0743	0.0068	0.0042	0.02	0.0043	0.0042	0.016	0.143	0.0132	0.0162	0.0079	0.0815	0.0207	0.0074	0.0041	0.0036	0.0843	0.1104	0.0104	0.0079	0.0071	0.0265	0.0061	0.0166	0.158
13	rs112616795	42126009	1.19	0.311838986457593	2.93	0.871659766409689	0.207714714882089	0.0875085750450613	0.1415	0.0743	0.0068	0.0042	0.02	0.0043	0.0042	0.016	0.1431	0.0132	0.0162	0.0079	0.0815	0.0207	0.0075	0.0041	0.0036	0.0844	0.1105	0.0104	0.0079	0.0071	0.0265	0.0061	0.0166	0.158
13	rs34835742	42131799	1.18	0.345943801679723	2.96	0.793651312900757	0.245769663615214	0.0917871177191262	0.1421	0.0739	0.0066	0.004	0.02	0.0041	0.0041	0.0158	0.1442	0.013	0.0161	0.0076	0.0808	0.021	0.0077	0.0039	0.0035	0.0856	0.1112	0.0103	0.0075	0.0069	0.0265	0.0061	0.0163	0.1574
13	rs1034204	42138588	1.18	0.345943801679723	2.97	0.768670182966371	0.260837916090801	0.106595165313916	0.1439	0.0739	0.0065	0.0039	0.0199	0.004	0.0038	0.0154	0.1446	0.0129	0.0159	0.0073	0.0808	0.0212	0.0077	0.0037	0.0035	0.0859	0.1118	0.0101	0.0074	0.0067	0.0264	0.0061	0.0159	0.1576
13	rs17594362	42139245	1.18	0.345943801679723	2.97	0.768670182966371	0.266974799469717	0.0975901499978567	0.144	0.0739	0.0065	0.0038	0.0199	0.004	0.0038	0.0154	0.1446	0.0129	0.0159	0.0073	0.0808	0.0211	0.0077	0.0037	0.0035	0.0859	0.1118	0.0101	0.0074	0.0066	0.0264	0.0061	0.0159	0.1576
13	rs117299741	42157350	1.19	0.311838986457593	2.97	0.768670182966371	0.207555492030611	0.0953477608535485	0.1449	0.0736	0.0065	0.0036	0.0199	0.0039	0.0037	0.0154	0.1444	0.0128	0.0162	0.0072	0.081	0.0214	0.0078	0.0035	0.0033	0.0868	0.111	0.0099	0.0074	0.0065	0.0262	0.0061	0.0158	0.1578
13	rs12866745	42159423	1.19	0.311838986457593	2.97	0.768670182966371	0.199838057993358	0.0979927276923974	0.1451	0.0736	0.0065	0.0035	0.0199	0.0038	0.0037	0.0154	0.1443	0.0128	0.0163	0.0071	0.0811	0.0214	0.0078	0.0034	0.0033	0.0871	0.1108	0.0099	0.0074	0.0064	0.0261	0.0062	0.0158	0.1579
13	rs77738023	42162573	1.19	0.311838986457593	3	0.696751202985924	0.216618863215113	0.0807596632599338	0.1455	0.0735	0.0066	0.0031	0.0199	0.0037	0.0034	0.0154	0.1442	0.0127	0.0164	0.0071	0.0811	0.0217	0.008	0.0032	0.0031	0.0883	0.1105	0.0103	0.0074	0.0063	0.0259	0.0062	0.0156	0.1577
13	rs73181180	42163740	1.19	0.311838986457593	3	0.696751202985924	0.224026412698255	0.0847524294993647	0.1455	0.0735	0.0066	0.0031	0.0199	0.0037	0.0034	0.0154	0.1443	0.0127	0.0164	0.007	0.0811	0.0217	0.008	0.0032	0.0031	0.0883	0.1105	0.0103	0.0074	0.0063	0.0259	0.0061	0.0156	0.1577
13	rs9532899	42167055	1.19	0.311838986457593	3	0.696751202985924	0.224691601826047	0.0862792547225027	0.1456	0.0735	0.0066	0.0033	0.0199	0.0037	0.0033	0.0154	0.1443	0.0127	0.0164	0.007	0.0812	0.0218	0.0079	0.0032	0.0031	0.0882	0.1106	0.0103	0.0074	0.0062	0.0259	0.0061	0.0156	0.1576
13	rs11619323	42171606	1.19	0.311838986457593	3	0.696751202985924	0.227656644915827	0.0883577645998958	0.1459	0.0735	0.0066	0.0033	0.0199	0.0037	0.0032	0.0154	0.1444	0.0127	0.0164	0.0071	0.0813	0.0218	0.0078	0.0031	0.0031	0.0881	0.1107	0.0103	0.0074	0.0062	0.0259	0.0061	0.0156	0.1575
13	rs12584430	42171822	1.19	0.311838986457593	3	0.696751202985924	0.23531329597539	0.0860495335234299	0.1459	0.0735	0.0066	0.0033	0.0198	0.0037	0.0032	0.0154	0.1444	0.0127	0.0164	0.0071	0.0813	0.0218	0.0078	0.0031	0.0031	0.0881	0.1108	0.0103	0.0073	0.0062	0.0259	0.0061	0.0155	0.1576
13	rs73181185	42174341	1.19	0.311838986457593	3.01	0.673776155564303	0.223984874898114	0.081282539539209	0.146	0.0735	0.0066	0.0033	0.0198	0.0036	0.0031	0.0154	0.1445	0.0127	0.0164	0.0071	0.0811	0.0219	0.0078	0.0031	0.0031	0.0881	0.1109	0.0103	0.0073	0.0063	0.0259	0.0062	0.0155	0.1577
13	rs76561032	42179879	1.19	0.311838986457593	3.04	0.607799794750251	0.232929375520443	0.0833121191099893	0.1461	0.0734	0.0065	0.0033	0.0198	0.0036	0.0031	0.0154	0.1444	0.0127	0.0164	0.0071	0.0811	0.0219	0.0078	0.003	0.003	0.0882	0.1109	0.0102	0.0074	0.0062	0.0258	0.0062	0.0155	0.1578
13	rs4942068	42184792	1.19	0.311838986457593	3.04	0.607799794750251	0.255314036132419	0.0885899300173812	0.1464	0.0734	0.0065	0.0033	0.0198	0.0036	0.0031	0.0152	0.1444	0.0126	0.0163	0.007	0.0809	0.022	0.0078	0.003	0.003	0.0883	0.1108	0.0102	0.0075	0.0062	0.0257	0.0062	0.0155	0.1582
13	rs3814782	42185696	1.19	0.311838986457593	3.05	0.586779315918157	0.279199296178582	0.0939963386278548	0.1466	0.0733	0.0063	0.0032	0.0199	0.0036	0.003	0.0153	0.1446	0.0126	0.0161	0.007	0.0807	0.0221	0.0078	0.003	0.0029	0.0884	0.1108	0.0101	0.0075	0.0062	0.0257	0.0062	0.0155	0.1585
13	rs113150194	42197348	1.19	0.311838986457593	3.05	0.586779315918157	0.298962409897307	0.109020217529996	0.1476	0.0731	0.0062	0.0029	0.0198	0.0031	0.0027	0.0152	0.1443	0.0123	0.0158	0.0069	0.0812	0.0222	0.0077	0.0028	0.0026	0.089	0.1119	0.0101	0.0075	0.0062	0.0253	0.0059	0.0152	0.1593
13	rs12861793	42206527	1.19	0.311838986457593	3.04	0.607799794750251	0.305611877345832	0.109440447081731	0.1477	0.0731	0.0062	0.0029	0.0198	0.0031	0.0027	0.0152	0.1443	0.0123	0.0158	0.0069	0.0812	0.0222	0.0077	0.0028	0.0026	0.089	0.112	0.0101	0.0075	0.0063	0.0253	0.0059	0.0152	0.1594
13	rs1475479	42209875	1.19	0.311838986457593	3.04	0.607799794750251	0.306251545629946	0.109777077185642	0.1477	0.0731	0.0062	0.0029	0.0198	0.0031	0.0027	0.0152	0.1443	0.0123	0.0158	0.0069	0.0812	0.0222	0.0077	0.0028	0.0026	0.089	0.112	0.0101	0.0075	0.0063	0.0253	0.0059	0.0152	0.1594
13	rs7998607	42212372	1.19	0.311838986457593	3.04	0.607799794750251	0.306793355832913	0.109861296652405	0.1477	0.0731	0.0062	0.0029	0.0198	0.0031	0.0027	0.0152	0.1443	0.0123	0.0158	0.0069	0.0812	0.0222	0.0077	0.0028	0.0026	0.089	0.112	0.0101	0.0075	0.0063	0.0253	0.0059	0.0152	0.1594
13	rs35377990	42221226	1.19	0.311838986457593	3.04	0.607799794750251	0.308273592901897	0.11112755530908	0.1479	0.0731	0.0062	0.0029	0.0197	0.0031	0.0027	0.0152	0.1442	0.0122	0.0157	0.0069	0.0812	0.0223	0.0076	0.0028	0.0026	0.0891	0.1121	0.0101	0.0075	0.0063	0.0253	0.0059	0.0152	0.1594
13	rs34638166	42231089	1.19	0.311838986457593	3.04	0.607799794750251	0.308668958479576	0.114531273468107	0.1481	0.073	0.0062	0.0028	0.0197	0.003	0.0027	0.0152	0.1442	0.0122	0.0157	0.0069	0.0812	0.0223	0.0076	0.0027	0.0026	0.0892	0.1122	0.0101	0.0076	0.0063	0.0252	0.0059	0.0152	0.1594
13	rs61964883	42241615	1.19	0.311838986457593	3.05	0.586779315918157	0.311295011847815	0.116506062240943	0.1482	0.073	0.0062	0.0028	0.0197	0.003	0.0027	0.0152	0.1441	0.0122	0.0157	0.0069	0.0813	0.0223	0.0076	0.0027	0.0026	0.0892	0.1123	0.0101	0.0076	0.0063	0.0252	0.0059	0.0152	0.1594
13	rs117842164	42242332	1.19	0.311838986457593	3.06	0.566238797870229	0.306497760226888	0.115130938815901	0.1482	0.073	0.0062	0.0028	0.0197	0.0029	0.0027	0.0152	0.1441	0.0122	0.0157	0.0068	0.0813	0.0223	0.0076	0.0027	0.0026	0.0892	0.1123	0.0101	0.0076	0.0063	0.0252	0.0059	0.0152	0.1594
13	rs12876206	42245681	1.19	0.311838986457593	3.06	0.566238797870229	0.306941210121958	0.118493618503065	0.1483	0.073	0.0062	0.0027	0.0197	0.0029	0.0027	0.0152	0.1441	0.0122	0.0157	0.0068	0.0813	0.0223	0.0076	0.0027	0.0025	0.0892	0.1123	0.0101	0.0076	0.0064	0.0252	0.0059	0.0152	0.1594
13	rs17534012	42248023	1.19	0.311838986457593	3.06	0.566238797870229	0.302864472910473	0.118060459818435	0.1483	0.073	0.0062	0.0027	0.0197	0.0029	0.0027	0.0152	0.1441	0.0122	0.0157	0.0067	0.0813	0.0223	0.0075	0.0027	0.0025	0.0892	0.1123	0.0101	0.0076	0.0064	0.0252	0.0059	0.0152	0.1594
13	rs73181201	42254485	1.19	0.311838986457593	3.06	0.566238797870229	0.300178921042071	0.118753801228155	0.1484	0.073	0.0062	0.0027	0.0197	0.0029	0.0027	0.0152	0.1441	0.0122	0.0157	0.0067	0.0814	0.0223	0.0075	0.0027	0.0025	0.0892	0.1123	0.0101	0.0076	0.0064	0.0253	0.0059	0.0152	0.1594
13	rs17637559	42258027	1.19	0.311838986457593	3.06	0.566238797870229	0.296876147509204	0.129066862162823	0.1489	0.073	0.0062	0.0026	0.0197	0.0028	0.0026	0.0151	0.1438	0.0122	0.0156	0.0066	0.0815	0.0225	0.0074	0.0026	0.0024	0.0893	0.1123	0.0101	0.0076	0.0064	0.0253	0.0059	0.0152	0.1594
13	rs2274810	42264380	1.19	0.311838986457593	3.06	0.566238797870229	0.299497351701835	0.13113168761125	0.1491	0.073	0.0062	0.0025	0.0196	0.0028	0.0026	0.0151	0.1438	0.0122	0.0156	0.0066	0.0814	0.0225	0.0074	0.0026	0.0024	0.0893	0.1123	0.0101	0.0076	0.0064	0.0253	0.0059	0.0152	0.1594
13	rs117644803	42267713	1.19	0.311838986457593	3.06	0.566238797870229	0.301886441169859	0.132665642787072	0.1491	0.073	0.0062	0.0025	0.0196	0.0028	0.0026	0.0151	0.1439	0.0122	0.0156	0.0066	0.0814	0.0225	0.0074	0.0025	0.0024	0.0893	0.1123	0.0101	0.0076	0.0064	0.0253	0.0059	0.0152	0.1594
13	rs11620598	42272742	1.19	0.311838986457593	3.06	0.566238797870229	0.33026121864446	0.146762737124502	0.1495	0.073	0.0063	0.0025	0.0196	0.0027	0.0026	0.0151	0.1439	0.0122	0.0156	0.0064	0.0813	0.0227	0.0073	0.0025	0.0023	0.0893	0.1123	0.0101	0.0077	0.0065	0.0253	0.0058	0.0151	0.1595
13	rs1980985	42275300	1.19	0.311838986457593	3.06	0.566238797870229	0.327246269479488	0.149492642432716	0.1496	0.0729	0.0063	0.0025	0.0196	0.0027	0.0026	0.0151	0.1439	0.0122	0.0156	0.0064	0.0812	0.0227	0.0073	0.0025	0.0023	0.0893	0.1123	0.0101	0.0077	0.0065	0.0253	0.0058	0.0151	0.1595
13	rs9590628	42281307	1.19	0.311838986457593	3.05	0.586779315918157	0.323231922051596	0.156924214096603	0.1497	0.0728	0.0064	0.0024	0.0196	0.0027	0.0026	0.0151	0.144	0.0124	0.0155	0.0064	0.0811	0.0228	0.0073	0.0025	0.0023	0.0893	0.1124	0.0101	0.0076	0.0065	0.0253	0.0058	0.0152	0.1595
13	rs10507495	42294397	1.2	0.280131383133392	3.04	0.607799794750251	0.356442060703167	0.225481738887739	0.1504	0.0729	0.0063	0.0024	0.0195	0.0026	0.0025	0.015	0.1442	0.0125	0.0157	0.0061	0.0808	0.023	0.0069	0.0025	0.0023	0.0892	0.1126	0.0099	0.0076	0.0064	0.0254	0.0055	0.0151	0.1597
13	rs7334143	42299576	1.19	0.311838986457593	3.04	0.607799794750251	0.400260876645915	0.315962096114256	0.1511	0.0729	0.0061	0.0022	0.0194	0.0025	0.0025	0.0148	0.1447	0.0127	0.0159	0.0061	0.0806	0.0231	0.0067	0.0025	0.0023	0.0893	0.1128	0.0098	0.0075	0.0063	0.0255	0.0052	0.0152	0.16
13	rs41288291	42301395	1.19	0.311838986457593	3.03	0.629303794260587	0.402298316719142	0.317895986017691	0.1511	0.0729	0.0061	0.0022	0.0194	0.0025	0.0025	0.0148	0.1447	0.0127	0.0159	0.0061	0.0806	0.0231	0.0067	0.0025	0.0023	0.0892	0.1128	0.0098	0.0075	0.0063	0.0255	0.0052	0.0152	0.16
13	rs9590637	42308883	1.19	0.311838986457593	3.03	0.629303794260587	0.418322054566109	0.336439597271286	0.1513	0.0729	0.0061	0.0021	0.0194	0.0024	0.0025	0.0147	0.1448	0.0127	0.0159	0.0061	0.0806	0.0231	0.0066	0.0025	0.0023	0.0892	0.1128	0.0098	0.0075	0.0062	0.0256	0.0052	0.0152	0.1601
13	rs73183360	42315949	1.19	0.311838986457593	3.03	0.629303794260587	0.429490184634187	0.347314150895086	0.1514	0.0729	0.0061	0.0021	0.0195	0.0024	0.0025	0.0148	0.1446	0.0127	0.0159	0.0061	0.0806	0.0231	0.0066	0.0025	0.0023	0.0892	0.1128	0.0098	0.0075	0.0062	0.0256	0.0051	0.0152	0.16
13	rs7996196	42317359	1.19	0.311838986457593	3.03	0.629303794260587	0.432833840597142	0.349799510442555	0.1514	0.0729	0.0061	0.0021	0.0195	0.0024	0.0025	0.0148	0.1446	0.0127	0.0159	0.0061	0.0806	0.0232	0.0066	0.0025	0.0023	0.0892	0.1128	0.0098	0.0075	0.0062	0.0256	0.0051	0.0152	0.16
13	rs117892565	42321057	1.19	0.311838986457593	3.03	0.629303794260587	0.44092280671303	0.352414604488849	0.1514	0.0729	0.0061	0.0021	0.0195	0.0024	0.0025	0.0148	0.1446	0.0127	0.0159	0.0061	0.0806	0.0232	0.0066	0.0025	0.0023	0.0892	0.1128	0.0097	0.0075	0.0062	0.0256	0.0051	0.0152	0.16
13	rs80329716	42326501	1.19	0.311838986457593	3.02	0.651294786134349	0.447530815807217	0.349550745462972	0.1515	0.0729	0.0061	0.0021	0.0195	0.0024	0.0025	0.0148	0.1446	0.0126	0.0159	0.0061	0.0806	0.0232	0.0066	0.0025	0.0023	0.0892	0.1128	0.0097	0.0075	0.0062	0.0256	0.0051	0.0151	0.16
13	rs9525542	42346375	1.19	0.311838986457593	3.03	0.629303794260587	0.501426402282776	0.377722227193584	0.1516	0.0729	0.006	0.002	0.0195	0.0024	0.0025	0.0147	0.1448	0.0126	0.0159	0.0062	0.0806	0.0233	0.0065	0.0026	0.0023	0.0892	0.1128	0.0097	0.0075	0.0063	0.0255	0.005	0.0151	0.16
13	rs2039280	42355182	1.19	0.311838986457593	3.03	0.629303794260587	0.508395352191679	0.377213784879431	0.1516	0.0729	0.006	0.002	0.0195	0.0024	0.0025	0.0147	0.1448	0.0126	0.0159	0.0062	0.0806	0.0233	0.0065	0.0026	0.0023	0.0892	0.1128	0.0097	0.0075	0.0063	0.0255	0.005	0.0151	0.16
13	rs76957519	42356304	1.19	0.311838986457593	3.03	0.629303794260587	0.509158389762372	0.377976520300488	0.1516	0.0729	0.006	0.002	0.0195	0.0024	0.0025	0.0147	0.1448	0.0126	0.0159	0.0062	0.0806	0.0233	0.0065	0.0026	0.0023	0.0892	0.1128	0.0097	0.0075	0.0063	0.0255	0.005	0.0151	0.16
13	rs79703633	42359805	1.19	0.311838986457593	3.03	0.629303794260587	0.512790295247465	0.381541645720922	0.1516	0.0729	0.006	0.002	0.0195	0.0024	0.0025	0.0147	0.1448	0.0126	0.0159	0.0062	0.0806	0.0233	0.0065	0.0026	0.0023	0.0892	0.1128	0.0097	0.0075	0.0063	0.0255	0.005	0.0151	0.16
13	rs77550846	42372685	1.19	0.311838986457593	3.03	0.629303794260587	0.526859016545083	0.388699814719388	0.1517	0.0729	0.006	0.002	0.0195	0.0024	0.0025	0.0146	0.1448	0.0126	0.0159	0.0062	0.0806	0.0233	0.0065	0.0026	0.0023	0.0892	0.1127	0.0097	0.0075	0.0063	0.0255	0.005	0.0152	0.16
13	rs9562353	42385446	1.19	0.311838986457593	3.03	0.629303794260587	0.480055178693671	0.377086704297892	0.1519	0.0729	0.0061	0.002	0.0196	0.0024	0.0026	0.0146	0.1449	0.0126	0.0159	0.0062	0.0806	0.023	0.0065	0.0026	0.0023	0.0892	0.1127	0.0096	0.0075	0.0063	0.0255	0.005	0.0152	0.16
13	rs7984384	42398237	1.19	0.311838986457593	3.04	0.607799794750251	0.457744819208075	0.370621581428709	0.152	0.0729	0.0061	0.002	0.0196	0.0024	0.0026	0.0146	0.1449	0.0125	0.0159	0.0062	0.0806	0.0229	0.0065	0.0026	0.0023	0.0892	0.1126	0.0096	0.0075	0.0063	0.0255	0.005	0.0152	0.16
13	rs114734228	42407128	1.19	0.311838986457593	3.05	0.586779315918157	0.469660905040736	0.366959417921597	0.152	0.0729	0.006	0.002	0.0196	0.0024	0.0026	0.0145	0.1449	0.0125	0.0158	0.0063	0.0807	0.0229	0.0065	0.0026	0.0023	0.0892	0.1126	0.0096	0.0075	0.0063	0.0255	0.0049	0.0153	0.1601
13	rs17595133	42417095	1.19	0.311838986457593	3.09	0.50746005104726	0.470823974091126	0.366329049900992	0.152	0.0729	0.006	0.002	0.0196	0.0024	0.0026	0.0145	0.1449	0.0125	0.0158	0.0063	0.0807	0.0229	0.0065	0.0026	0.0023	0.0892	0.1126	0.0096	0.0075	0.0063	0.0255	0.0049	0.0153	0.1601
13	rs9532936	42425354	1.19	0.311838986457593	3.09	0.50746005104726	0.469416226834157	0.36343331417172	0.152	0.0729	0.006	0.002	0.0196	0.0024	0.0025	0.0145	0.1449	0.0125	0.0158	0.0063	0.0807	0.0229	0.0065	0.0026	0.0023	0.0892	0.1126	0.0096	0.0075	0.0063	0.0255	0.0049	0.0153	0.1601
13	rs117575229	42434517	1.19	0.311838986457593	3.08	0.526582953384854	0.467094881251031	0.366203013095	0.152	0.0729	0.006	0.0019	0.0196	0.0024	0.0025	0.0145	0.1449	0.0125	0.0158	0.0063	0.0807	0.0229	0.0065	0.0026	0.0023	0.0892	0.1126	0.0096	0.0075	0.0063	0.0255	0.0049	0.0153	0.1601
13	rs3742262	42442546	1.19	0.311838986457593	3.08	0.526582953384854	0.474075720102187	0.370242261259299	0.1521	0.0729	0.006	0.0019	0.0196	0.0024	0.0025	0.0145	0.1449	0.0125	0.0158	0.0063	0.0807	0.0228	0.0065	0.0026	0.0023	0.0892	0.1126	0.0096	0.0075	0.0063	0.0255	0.0049	0.0153	0.1601
13	rs73185324	42445377	1.19	0.311838986457593	3.08	0.526582953384854	0.47309291427012	0.368473550370898	0.1521	0.0729	0.0061	0.0019	0.0196	0.0023	0.0025	0.0145	0.1449	0.0125	0.0158	0.0063	0.0808	0.0228	0.0065	0.0026	0.0023	0.0892	0.1126	0.0096	0.0075	0.0063	0.0255	0.0049	0.0153	0.1601
13	rs118019176	42452702	1.19	0.311838986457593	3.08	0.526582953384854	0.484827620258651	0.359289978226633	0.1521	0.0728	0.0061	0.0019	0.0196	0.0022	0.0025	0.0144	0.1449	0.0124	0.0157	0.0064	0.0808	0.0228	0.0066	0.0026	0.0023	0.0893	0.1125	0.0096	0.0075	0.0064	0.0255	0.0049	0.0154	0.1603
13	rs77783244	42454184	1.19	0.311838986457593	3.09	0.50746005104726	0.485076163549162	0.360293182747672	0.1521	0.0728	0.0061	0.0019	0.0196	0.0022	0.0025	0.0144	0.1449	0.0124	0.0157	0.0064	0.0808	0.0228	0.0066	0.0026	0.0023	0.0893	0.1125	0.0096	0.0075	0.0064	0.0255	0.0049	0.0154	0.1603
13	rs9562362	42465713	1.19	0.311838986457593	3.09	0.50746005104726	0.486008749452892	0.35866337990986	0.1521	0.0728	0.0061	0.0019	0.0196	0.0022	0.0025	0.0144	0.1449	0.0124	0.0157	0.0064	0.0809	0.0228	0.0066	0.0026	0.0023	0.0893	0.1125	0.0096	0.0075	0.0064	0.0255	0.0049	0.0154	0.1603
13	rs117651705	42506464	1.19	0.311838986457593	3.1	0.488801954490689	0.492999398647009	0.361297182392564	0.1521	0.0728	0.0061	0.0019	0.0198	0.0022	0.0025	0.0144	0.1449	0.0124	0.0157	0.0064	0.0808	0.0228	0.0066	0.0026	0.0023	0.0893	0.1124	0.0096	0.0075	0.0064	0.0255	0.0049	0.0154	0.1603
13	rs17535055	42512412	1.19	0.311838986457593	3.11	0.470604638115432	0.498399877173762	0.364188095546799	0.1521	0.0728	0.0061	0.0019	0.0198	0.0022	0.0025	0.0144	0.145	0.0124	0.0157	0.0064	0.0806	0.0228	0.0066	0.0026	0.0023	0.0893	0.1124	0.0096	0.0075	0.0064	0.0255	0.0048	0.0153	0.1604
13	rs56214264	42513345	1.19	0.311838986457593	3.11	0.470604638115432	0.499281704020484	0.366329049900992	0.1521	0.0728	0.0061	0.0019	0.0198	0.0022	0.0025	0.0144	0.1451	0.0124	0.0157	0.0064	0.0806	0.0228	0.0066	0.0026	0.0023	0.0893	0.1124	0.0096	0.0075	0.0064	0.0255	0.0048	0.0153	0.1604
13	rs9566883	42514361	1.19	0.311838986457593	3.11	0.470604638115432	0.499975093627593	0.367337785812469	0.1521	0.0728	0.0061	0.0019	0.0198	0.0022	0.0025	0.0144	0.1451	0.0124	0.0157	0.0064	0.0805	0.0228	0.0066	0.0026	0.0023	0.0893	0.1124	0.0096	0.0075	0.0064	0.0255	0.0048	0.0153	0.1604
13	rs17535069	42524316	1.19	0.311838986457593	3.11	0.470604638115432	0.491247220013099	0.353786640391894	0.1522	0.0728	0.0061	0.0019	0.0197	0.0022	0.0025	0.0143	0.1452	0.0122	0.0157	0.0063	0.0806	0.0227	0.0066	0.0026	0.0023	0.0894	0.1124	0.0096	0.0075	0.0064	0.0255	0.0048	0.0153	0.1604
13	rs9532958	42535935	1.19	0.311838986457593	3.11	0.470604638115432	0.488001159403089	0.35541010157348	0.1522	0.0728	0.0061	0.0019	0.0196	0.0022	0.0025	0.0143	0.1453	0.0122	0.0157	0.0063	0.0807	0.0227	0.0065	0.0026	0.0023	0.0895	0.1122	0.0095	0.0075	0.0064	0.0255	0.0048	0.0152	0.1605
13	rs9594658	42536740	1.19	0.311838986457593	3.12	0.452863978564029	0.482779489537365	0.353287541709458	0.1522	0.0728	0.0061	0.0019	0.0196	0.0022	0.0025	0.0143	0.1453	0.0122	0.0157	0.0063	0.0807	0.0227	0.0065	0.0026	0.0023	0.0895	0.1122	0.0095	0.0075	0.0064	0.0255	0.0048	0.0152	0.1604
13	rs9566893	42540700	1.19	0.311838986457593	3.14	0.418735639412168	0.469538558177729	0.345081692514103	0.1523	0.0729	0.0061	0.0019	0.0196	0.0022	0.0025	0.0143	0.1453	0.0122	0.0157	0.0063	0.0807	0.0227	0.0065	0.0026	0.0023	0.0896	0.1122	0.0095	0.0075	0.0064	0.0254	0.0048	0.015	0.1604
13	rs79502388	42546717	1.19	0.311838986457593	3.18	0.355766254763284	0.467522076258883	0.347810815150384	0.1523	0.073	0.0061	0.0019	0.0195	0.0022	0.0025	0.0143	0.1453	0.0121	0.0157	0.0063	0.0809	0.0227	0.0066	0.0026	0.0023	0.0899	0.1122	0.0095	0.0075	0.0064	0.0252	0.0048	0.0148	0.1605
13	rs7328352	42548979	1.19	0.311838986457593	3.18	0.355766254763284	0.481664096229462	0.355785047937538	0.1523	0.0731	0.0061	0.002	0.0194	0.0022	0.0025	0.0143	0.1453	0.0121	0.0157	0.0063	0.0811	0.0227	0.0065	0.0026	0.0023	0.0902	0.1122	0.0095	0.0076	0.0064	0.025	0.0048	0.0148	0.1605
13	rs7329533	42558003	1.19	0.311838986457593	3.18	0.355766254763284	0.473215710786742	0.336439597271286	0.1522	0.073	0.0061	0.002	0.0194	0.0021	0.0025	0.0142	0.1454	0.0121	0.0157	0.0063	0.0813	0.0227	0.0066	0.0026	0.0023	0.0902	0.1121	0.0095	0.0076	0.0064	0.0249	0.0048	0.0147	0.1607
13	rs73185352	42560781	1.19	0.311838986457593	3.18	0.355766254763284	0.460406839916425	0.330917699332554	0.1522	0.0729	0.0061	0.002	0.0195	0.0021	0.0025	0.0142	0.1455	0.012	0.0157	0.0063	0.0813	0.0227	0.0066	0.0026	0.0023	0.0902	0.112	0.0095	0.0076	0.0064	0.0249	0.0049	0.0147	0.1607
13	rs17638235	42562337	1.19	0.311838986457593	3.18	0.355766254763284	0.456718334149175	0.332755372513096	0.1522	0.0728	0.0061	0.002	0.0195	0.0021	0.0025	0.0141	0.1457	0.012	0.0157	0.0063	0.0812	0.0227	0.0066	0.0026	0.0023	0.0902	0.1119	0.0095	0.0076	0.0064	0.0249	0.0049	0.0147	0.1608
13	rs73185356	42567680	1.19	0.311838986457593	3.18	0.355766254763284	0.451242821080963	0.342235157200244	0.1521	0.0727	0.0061	0.002	0.0196	0.0021	0.0025	0.014	0.1459	0.0119	0.0157	0.0064	0.081	0.0227	0.0066	0.0026	0.0023	0.0901	0.1117	0.0095	0.0075	0.0064	0.0249	0.0049	0.0148	0.1612
13	rs79727414	42568115	1.19	0.311838986457593	3.18	0.355766254763284	0.444846059735684	0.33447320802936	0.1521	0.0727	0.0061	0.002	0.0196	0.0021	0.0025	0.014	0.1459	0.0119	0.0157	0.0064	0.081	0.0227	0.0066	0.0026	0.0023	0.0901	0.1116	0.0095	0.0075	0.0064	0.0249	0.0049	0.0148	0.1612
13	rs2166624	42579985	1.19	0.311838986457593	3.18	0.355766254763284	0.4705177675469	0.372139955944996	0.1528	0.0717	0.0064	0.002	0.0202	0.0019	0.0025	0.0136	0.1458	0.0116	0.0162	0.0069	0.0813	0.023	0.0069	0.0025	0.0022	0.0895	0.11	0.0095	0.0074	0.0067	0.0245	0.0053	0.0152	0.1617
13	rs55745038	42580343	1.19	0.311838986457593	3.18	0.355766254763284	0.444131467540863	0.399118543178129	0.1529	0.0714	0.0064	0.002	0.0205	0.0019	0.0025	0.0135	0.1458	0.0116	0.0164	0.0071	0.0813	0.023	0.007	0.0024	0.0022	0.0893	0.1095	0.0096	0.0075	0.0069	0.0245	0.0054	0.0152	0.1617
13	rs17062712	42580370	1.19	0.311838986457593	3.18	0.355766254763284	0.470701479840454	0.410262900805693	0.1529	0.0714	0.0064	0.002	0.0205	0.0019	0.0025	0.0135	0.1458	0.0116	0.0164	0.0071	0.0813	0.0231	0.007	0.0024	0.0022	0.0893	0.1094	0.0096	0.0075	0.0069	0.0244	0.0054	0.0152	0.1617
13	rs11620516	42585714	1.19	0.311838986457593	3.18	0.355766254763284	0.469477390565954	0.435969748504401	0.1534	0.071	0.0066	0.0019	0.0208	0.0018	0.0025	0.0133	0.1454	0.0118	0.0165	0.0074	0.0808	0.0233	0.0072	0.0024	0.0022	0.0884	0.1085	0.01	0.0074	0.0073	0.0246	0.0059	0.0153	0.162
13	rs9562369	42590075	1.19	0.311838986457593	3.18	0.355766254763284	0.49293676905272	0.424113247561946	0.1537	0.0709	0.0067	0.0019	0.0207	0.0018	0.0025	0.0133	0.1454	0.0117	0.0165	0.0074	0.0805	0.0232	0.0073	0.0024	0.0022	0.0882	0.1083	0.0101	0.0074	0.0074	0.0246	0.006	0.0153	0.1621
13	rs73468942	42590765	1.19	0.311838986457593	3.18	0.355766254763284	0.505792443066756	0.43504443791788	0.1538	0.0709	0.0067	0.0019	0.0207	0.0018	0.0025	0.0133	0.1455	0.0117	0.0165	0.0074	0.0805	0.0232	0.0073	0.0024	0.0022	0.0881	0.1083	0.0101	0.0075	0.0074	0.0246	0.006	0.0153	0.1621
13	rs11618751	42592107	1.19	0.311838986457593	3.18	0.355766254763284	0.459922274627866	0.417303152941702	0.1538	0.0708	0.0067	0.0019	0.0208	0.0019	0.0025	0.0133	0.1454	0.0118	0.0165	0.0075	0.0802	0.0233	0.0074	0.0023	0.0022	0.088	0.1082	0.0101	0.0075	0.0075	0.0246	0.006	0.0153	0.162
13	rs118019476	42594454	1.19	0.311838986457593	3.18	0.355766254763284	0.463927394241362	0.418087408819509	0.1538	0.0709	0.0067	0.0019	0.0208	0.0019	0.0026	0.0132	0.1454	0.0119	0.0166	0.0075	0.0801	0.0233	0.0074	0.0023	0.0022	0.088	0.1083	0.0101	0.0075	0.0075	0.0246	0.006	0.0153	0.1619
13	rs9566903	42599411	1.19	0.311838986457593	3.18	0.355766254763284	0.483896131675947	0.410262900805693	0.1539	0.0709	0.0067	0.0019	0.0209	0.0019	0.0027	0.013	0.1455	0.0119	0.0166	0.0075	0.0798	0.0232	0.0075	0.0023	0.0022	0.088	0.1084	0.0102	0.0075	0.0075	0.0246	0.006	0.0152	0.1615
13	rs35017404	42600379	1.19	0.311838986457593	3.18	0.355766254763284	0.489997506023895	0.407014605699748	0.1539	0.0709	0.0067	0.0019	0.0209	0.0019	0.0027	0.013	0.1455	0.0119	0.0166	0.0075	0.0798	0.0232	0.0075	0.0023	0.0022	0.088	0.1084	0.0102	0.0075	0.0075	0.0246	0.006	0.0152	0.1615
13	rs73185396	42602487	1.19	0.311838986457593	3.18	0.355766254763284	0.498273963094517	0.409482667189685	0.1539	0.0709	0.0068	0.0019	0.0209	0.0019	0.0027	0.013	0.1455	0.0119	0.0166	0.0075	0.0797	0.0233	0.0075	0.0023	0.0022	0.088	0.1085	0.0102	0.0075	0.0075	0.0247	0.006	0.0152	0.1614
13	rs112167665	42604116	1.19	0.311838986457593	3.18	0.355766254763284	0.502121220616859	0.411043539350874	0.1539	0.0709	0.0068	0.0019	0.021	0.0019	0.0027	0.0129	0.1455	0.0119	0.0166	0.0074	0.0797	0.0233	0.0076	0.0023	0.0022	0.088	0.1085	0.0102	0.0075	0.0075	0.0248	0.006	0.0152	0.1613
13	rs67521376	42611984	1.19	0.311838986457593	3.18	0.355766254763284	0.569608316530549	0.428713670318754	0.154	0.0709	0.0068	0.0019	0.021	0.0019	0.0027	0.0127	0.1456	0.012	0.0166	0.0074	0.0795	0.0233	0.0077	0.0023	0.0022	0.088	0.1086	0.0102	0.0075	0.0075	0.0248	0.006	0.0152	0.1612
13	rs7323105	42616967	1.19	0.311838986457593	3.18	0.355766254763284	0.576536675055309	0.425951812468654	0.154	0.0709	0.0068	0.0019	0.021	0.0019	0.0028	0.0126	0.1456	0.012	0.0166	0.0074	0.0794	0.0233	0.0077	0.0023	0.0022	0.0881	0.1086	0.0102	0.0075	0.0074	0.0248	0.006	0.0152	0.1612
13	rs60802996	42618406	1.19	0.311838986457593	3.18	0.355766254763284	0.576604132140252	0.425557653857515	0.154	0.0708	0.0068	0.0019	0.021	0.0019	0.0028	0.0126	0.1456	0.012	0.0166	0.0074	0.0794	0.0233	0.0077	0.0023	0.0022	0.0881	0.1086	0.0103	0.0075	0.0074	0.0248	0.006	0.0152	0.1612
13	rs6561030	42631719	1.19	0.311838986457593	3.18	0.355766254763284	0.526212659316059	0.411434010283075	0.1538	0.0708	0.0068	0.0019	0.0212	0.002	0.0028	0.0126	0.1454	0.012	0.0166	0.0075	0.0795	0.0232	0.0078	0.0023	0.0023	0.0879	0.1085	0.0102	0.0075	0.0075	0.0248	0.006	0.0153	0.161
13	rs9532983	42634372	1.19	0.311838986457593	3.17	0.370859203571921	0.503828641805183	0.413518225962656	0.1539	0.0707	0.0068	0.002	0.0213	0.0021	0.0029	0.0125	0.1452	0.0121	0.017	0.0075	0.0794	0.0232	0.0078	0.0023	0.0024	0.0879	0.1086	0.0102	0.0076	0.0075	0.0247	0.0061	0.0153	0.1603
13	rs73470934	42639389	1.2	0.280131383133392	3.17	0.370859203571921	0.468377037144088	0.52503786196369	0.1543	0.0701	0.0069	0.0022	0.0221	0.0025	0.0033	0.0123	0.1447	0.0126	0.0177	0.0078	0.0793	0.0232	0.0079	0.0025	0.0026	0.0878	0.1086	0.0101	0.0077	0.0076	0.0246	0.0062	0.0153	0.1574
13	rs2148656	42639852	1.19	0.311838986457593	3.17	0.370859203571921	0.517267405876253	0.587943297997434	0.1543	0.0697	0.007	0.0023	0.0222	0.0026	0.0034	0.0123	0.1447	0.0127	0.0178	0.0079	0.0794	0.0232	0.008	0.0025	0.0027	0.0878	0.1088	0.0102	0.0077	0.0076	0.0246	0.0063	0.0154	0.1564
13	rs1900420	42641961	1.2	0.280131383133392	3.17	0.370859203571921	0.515858311608352	0.567771912142077	0.1558	0.0688	0.007	0.0024	0.0221	0.0026	0.0034	0.012	0.1446	0.013	0.0182	0.0079	0.0783	0.0231	0.0079	0.0026	0.0029	0.088	0.1094	0.0102	0.0078	0.0075	0.0246	0.0063	0.0154	0.1555
13	rs17519207	42649365	1.2	0.280131383133392	3.17	0.370859203571921	0.528023409634496	0.566357846757631	0.156	0.0687	0.0069	0.0024	0.0221	0.0026	0.0034	0.0119	0.1446	0.013	0.0182	0.0079	0.0782	0.0231	0.0079	0.0026	0.0029	0.088	0.1096	0.0102	0.0079	0.0075	0.0246	0.0062	0.0154	0.1554
13	rs1170183	42650733	1.19	0.311838986457593	3.17	0.370859203571921	0.547279968880806	0.568054828184009	0.1561	0.0687	0.0069	0.0024	0.0221	0.0026	0.0034	0.0119	0.1446	0.013	0.0183	0.0079	0.0781	0.0231	0.0079	0.0026	0.0029	0.088	0.1096	0.0102	0.0079	0.0075	0.0246	0.0062	0.0154	0.1554
13	rs1033951	42652637	1.19	0.311838986457593	3.15	0.402339212139645	0.588874317928382	0.613032458563916	0.1563	0.0685	0.0068	0.0024	0.0222	0.0026	0.0034	0.0119	0.1446	0.013	0.0183	0.0079	0.078	0.0231	0.0078	0.0026	0.0029	0.088	0.1096	0.0102	0.008	0.0075	0.0245	0.0062	0.0154	0.1553
13	rs2253650	42656841	1.19	0.311838986457593	3.15	0.402339212139645	0.593104937213253	0.625597172105467	0.1566	0.0685	0.0068	0.0024	0.0222	0.0026	0.0035	0.0119	0.1446	0.013	0.0184	0.0079	0.0779	0.0232	0.0078	0.0026	0.0029	0.0881	0.1095	0.0102	0.008	0.0075	0.0245	0.0062	0.0154	0.1552
13	rs9562373	42659480	1.19	0.311838986457593	3.15	0.402339212139645	0.592763238066758	0.622269637386568	0.1567	0.0685	0.0068	0.0024	0.0222	0.0026	0.0035	0.0119	0.1446	0.013	0.0184	0.0079	0.0779	0.0232	0.0078	0.0026	0.0029	0.0881	0.1095	0.0102	0.008	0.0075	0.0245	0.0062	0.0154	0.1552
13	rs74053509	42671157	1.2	0.280131383133392	3.15	0.402339212139645	0.615788409560797	0.679832355745266	0.1579	0.0678	0.0066	0.0026	0.0222	0.0027	0.0035	0.0115	0.1447	0.0132	0.0185	0.0079	0.0776	0.0232	0.0077	0.0026	0.003	0.0888	0.1091	0.0102	0.008	0.0076	0.0243	0.0063	0.0153	0.1546
13	rs75334191	42671190	1.2	0.280131383133392	3.15	0.402339212139645	0.613912083748638	0.679389675743886	0.1579	0.0678	0.0066	0.0026	0.0222	0.0027	0.0035	0.0115	0.1447	0.0132	0.0185	0.0079	0.0776	0.0232	0.0077	0.0026	0.003	0.0888	0.1091	0.0102	0.008	0.0076	0.0243	0.0063	0.0153	0.1546
13	rs2767390	42671424	1.2	0.280131383133392	3.15	0.402339212139645	0.603604944823868	0.63836681340565	0.158	0.0678	0.0068	0.0027	0.0222	0.0027	0.0035	0.0115	0.1448	0.0131	0.0183	0.0079	0.0775	0.0231	0.0077	0.0027	0.003	0.0887	0.1091	0.0102	0.008	0.0076	0.0243	0.0063	0.0153	0.1547
13	rs76262701	42671544	1.2	0.280131383133392	3.15	0.402339212139645	0.601264253636707	0.635314044445478	0.158	0.0678	0.0068	0.0027	0.0222	0.0027	0.0035	0.0115	0.1448	0.0131	0.0183	0.0079	0.0775	0.0231	0.0077	0.0027	0.003	0.0887	0.1091	0.0102	0.008	0.0076	0.0243	0.0063	0.0153	0.1547
13	rs1170192	42673353	1.2	0.280131383133392	3.15	0.402339212139645	0.582215878973647	0.609433066536306	0.1581	0.0679	0.0068	0.0026	0.0222	0.0027	0.0035	0.0115	0.1448	0.013	0.0183	0.0079	0.0775	0.023	0.0076	0.0026	0.003	0.0887	0.1091	0.0102	0.008	0.0076	0.0243	0.0063	0.0153	0.1546
13	rs117889227	42682625	1.2	0.280131383133392	3.14	0.418735639412168	0.584589855605467	0.586232116660572	0.1584	0.0677	0.0068	0.0027	0.0221	0.0027	0.0035	0.0114	0.1448	0.013	0.0183	0.0078	0.0774	0.0231	0.0077	0.0026	0.003	0.0889	0.1092	0.0101	0.008	0.0075	0.0245	0.0063	0.0153	0.1544
13	rs35040101	42700000	1.2	0.280131383133392	3.14	0.418735639412168	0.641410561774274	0.603828068892344	0.1587	0.0674	0.0068	0.0026	0.0221	0.0027	0.0036	0.0114	0.1448	0.013	0.0183	0.0078	0.0773	0.0232	0.0077	0.0026	0.003	0.0891	0.1093	0.0101	0.0081	0.0074	0.0247	0.0062	0.0152	0.1542
13	rs76201879	42703395	1.2	0.280131383133392	3.14	0.418735639412168	0.667940039877105	0.600528337276369	0.159	0.0673	0.0068	0.0027	0.0221	0.0027	0.0036	0.0114	0.145	0.0129	0.0183	0.0078	0.0771	0.0231	0.0077	0.0026	0.003	0.0893	0.1094	0.01	0.0081	0.0075	0.0247	0.0061	0.0151	0.154
13	rs9285148	42704669	1.2	0.280131383133392	3.13	0.435575753324506	0.686966964660558	0.606700891195859	0.159	0.0673	0.0068	0.0027	0.0222	0.0027	0.0036	0.0113	0.1451	0.0129	0.0183	0.0079	0.077	0.0231	0.0077	0.0026	0.003	0.0894	0.1094	0.01	0.0081	0.0075	0.0247	0.0061	0.0151	0.1539
13	rs9566930	42710436	1.2	0.280131383133392	3.13	0.435575753324506	0.643963480201676	0.586517230289519	0.1592	0.0673	0.0068	0.0027	0.0222	0.0028	0.0036	0.0113	0.1452	0.0129	0.0183	0.0079	0.077	0.0231	0.0077	0.0026	0.003	0.0896	0.1094	0.0101	0.0081	0.0073	0.0247	0.0061	0.0151	0.1537
13	rs61959221	42714319	1.2	0.280131383133392	3.13	0.435575753324506	0.638508692685843	0.560005215498061	0.1594	0.0673	0.0068	0.0027	0.0222	0.0028	0.0035	0.0113	0.1453	0.0128	0.0183	0.0078	0.0768	0.023	0.0077	0.0026	0.003	0.0897	0.1095	0.01	0.0081	0.0073	0.0246	0.0061	0.0151	0.1535
13	rs4142110	42754522	1.2	0.280131383133392	3.13	0.435575753324506	0.683317349011861	0.592941069461139	0.1597	0.0672	0.0067	0.0027	0.0223	0.0028	0.0035	0.0113	0.1455	0.0128	0.0183	0.0077	0.0767	0.0229	0.0078	0.0026	0.003	0.0899	0.1096	0.01	0.0081	0.0073	0.0246	0.006	0.0151	0.1533
13	rs9566933	42763505	1.2	0.280131383133392	3.14	0.418735639412168	0.66786787877519	0.572444401878954	0.1599	0.0671	0.0067	0.0026	0.0223	0.0028	0.0035	0.0113	0.1455	0.0128	0.0184	0.0077	0.0767	0.0229	0.0078	0.0026	0.003	0.09	0.1096	0.01	0.0081	0.0073	0.0246	0.006	0.015	0.1532
13	rs17520245	42763630	1.2	0.280131383133392	3.14	0.418735639412168	0.657226857043764	0.577694275554877	0.1599	0.0671	0.0067	0.0026	0.0223	0.0028	0.0035	0.0113	0.1455	0.0129	0.0184	0.0077	0.0766	0.0229	0.0078	0.0026	0.003	0.09	0.1096	0.0099	0.0081	0.0073	0.0246	0.006	0.015	0.1531
13	rs12854131	42765400	1.2	0.280131383133392	3.12	0.452863978564029	0.627031368144369	0.543571080796144	0.1598	0.067	0.0067	0.0026	0.0223	0.0028	0.0035	0.0113	0.1454	0.0129	0.0184	0.0077	0.0767	0.0229	0.0079	0.0026	0.003	0.09	0.1096	0.0099	0.0081	0.0073	0.0246	0.0061	0.015	0.1531
13	rs17598693	42767317	1.2	0.280131383133392	3.11	0.470604638115432	0.602365232556845	0.539656093393542	0.1598	0.067	0.0067	0.0026	0.0223	0.0028	0.0035	0.0113	0.1454	0.0129	0.0184	0.0077	0.0766	0.0229	0.0079	0.0026	0.003	0.09	0.1095	0.0099	0.0081	0.0073	0.0246	0.0062	0.015	0.1531
13	rs1170097	42772851	1.2	0.280131383133392	3.11	0.470604638115432	0.562319008694097	0.539935502754206	0.1599	0.067	0.0067	0.0026	0.0223	0.0028	0.0035	0.0113	0.1454	0.0129	0.0184	0.0077	0.0766	0.0229	0.0079	0.0026	0.003	0.09	0.1095	0.0099	0.0081	0.0073	0.0246	0.0062	0.015	0.153
13	rs77802530	42772985	1.2	0.280131383133392	3.14	0.418735639412168	0.553484341863333	0.5328218069394	0.1598	0.0669	0.0067	0.0026	0.0223	0.0028	0.0035	0.0113	0.1454	0.0129	0.0184	0.0077	0.0765	0.0229	0.0079	0.0026	0.003	0.09	0.1095	0.0099	0.0081	0.0073	0.0246	0.0062	0.015	0.153
13	rs75405930	42780104	1.2	0.280131383133392	3.14	0.418735639412168	0.566058487373186	0.530038544089094	0.1599	0.0666	0.0068	0.0027	0.0224	0.0028	0.0035	0.0115	0.1453	0.0129	0.0185	0.0078	0.0766	0.0229	0.008	0.0027	0.003	0.0902	0.1095	0.0099	0.0081	0.0073	0.0245	0.0063	0.015	0.1525
13	rs66918046	42783825	1.2	0.280131383133392	3.14	0.418735639412168	0.574177995022803	0.53365749367829	0.1599	0.0666	0.0068	0.0027	0.0224	0.0028	0.0035	0.0115	0.1453	0.0129	0.0185	0.0078	0.0766	0.0229	0.0081	0.0027	0.003	0.0902	0.1095	0.0099	0.0081	0.0073	0.0245	0.0063	0.015	0.1525
13	rs76554944	42783870	1.2	0.280131383133392	3.14	0.418735639412168	0.575053549906067	0.535329844498325	0.1599	0.0666	0.0068	0.0027	0.0224	0.0028	0.0035	0.0115	0.1452	0.0129	0.0185	0.0078	0.0766	0.0229	0.0081	0.0027	0.003	0.0902	0.1095	0.0099	0.0081	0.0073	0.0245	0.0064	0.015	0.1525
13	rs347387	42796369	1.2	0.280131383133392	3.14	0.418735639412168	0.687551711383783	0.624728717983503	0.1591	0.0649	0.0073	0.003	0.0227	0.0028	0.0033	0.0124	0.1441	0.0128	0.0188	0.0081	0.0772	0.0228	0.0089	0.0028	0.0032	0.0924	0.1094	0.01	0.0079	0.0073	0.0245	0.0073	0.015	0.149
13	rs73172208	42798856	1.2	0.280131383133392	3.14	0.418735639412168	0.629628309765329	0.575564549749193	0.1592	0.0651	0.0073	0.003	0.0227	0.0028	0.0033	0.0124	0.1439	0.0129	0.0188	0.0081	0.0774	0.0228	0.0089	0.0028	0.0032	0.0925	0.1091	0.01	0.0079	0.0073	0.0244	0.0073	0.015	0.1489
13	rs17646069	42803263	1.2	0.280131383133392	3.14	0.418735639412168	0.610582892850224	0.58380999830577	0.1594	0.0656	0.0073	0.003	0.0227	0.0029	0.0033	0.0125	0.1436	0.013	0.0188	0.0081	0.0776	0.0228	0.0089	0.0028	0.0032	0.0927	0.1085	0.0101	0.0079	0.0072	0.0244	0.0073	0.015	0.1488
13	rs545602	42803341	1.2	0.280131383133392	3.14	0.418735639412168	0.622760646768627	0.589941188931606	0.1594	0.0656	0.0073	0.003	0.0227	0.0028	0.0033	0.0125	0.1436	0.013	0.0188	0.0081	0.0776	0.0228	0.0089	0.0028	0.0031	0.0927	0.1085	0.0101	0.0079	0.0072	0.0244	0.0073	0.015	0.1489
13	rs2296504	42806429	1.2	0.280131383133392	3.14	0.418735639412168	0.611067881301207	0.596517098116417	0.1594	0.0656	0.0073	0.0029	0.0228	0.0028	0.0033	0.0125	0.1436	0.013	0.0188	0.0081	0.0775	0.0227	0.0089	0.0028	0.0031	0.0928	0.1086	0.0101	0.0079	0.0072	0.0244	0.0074	0.015	0.1488
13	rs7334821	42814315	1.21	0.250745108472337	3.14	0.418735639412168	0.425867823881724	0.625886719695506	0.1606	0.0657	0.0069	0.0026	0.023	0.0027	0.0026	0.0127	0.1471	0.013	0.019	0.0072	0.0767	0.0224	0.008	0.0027	0.0029	0.0954	0.1086	0.0101	0.0078	0.007	0.0242	0.0064	0.015	0.1469
13	rs79412454	42817846	1.21	0.250745108472337	3.14	0.418735639412168	0.446217275407552	0.625307655947901	0.1607	0.0657	0.0068	0.0026	0.023	0.0027	0.0026	0.0126	0.147	0.013	0.0189	0.0072	0.0767	0.0224	0.008	0.0027	0.0029	0.0955	0.1088	0.0101	0.0077	0.0069	0.0243	0.0064	0.015	0.1469
13	rs9533046	42818383	1.21	0.250745108472337	3.14	0.418735639412168	0.433421770963346	0.623571219831331	0.1607	0.0658	0.0069	0.0026	0.023	0.0026	0.0027	0.0126	0.147	0.013	0.0189	0.0072	0.0768	0.0224	0.008	0.0027	0.0028	0.0955	0.1088	0.0101	0.0077	0.0069	0.0243	0.0064	0.015	0.1468
13	rs9566946	42820124	1.21	0.250745108472337	3.14	0.418735639412168	0.438316825428552	0.626900383599131	0.1608	0.0658	0.0068	0.0027	0.023	0.0026	0.0027	0.0126	0.147	0.013	0.0189	0.0071	0.0768	0.0224	0.008	0.0027	0.0028	0.0955	0.1088	0.0101	0.0077	0.0069	0.0244	0.0063	0.015	0.1468
13	rs9525598	42820867	1.21	0.250745108472337	3.14	0.418735639412168	0.448726590831766	0.634587697727794	0.1609	0.0658	0.0068	0.0027	0.0231	0.0026	0.0027	0.0126	0.147	0.013	0.0189	0.0071	0.0768	0.0224	0.0079	0.0027	0.0028	0.0955	0.1087	0.0101	0.0077	0.0068	0.0244	0.0063	0.015	0.1467
13	rs238340	42821270	1.21	0.250745108472337	3.14	0.418735639412168	0.463319467720697	0.646670004759002	0.1609	0.0659	0.0068	0.0027	0.0231	0.0026	0.0027	0.0126	0.147	0.013	0.0189	0.0071	0.0768	0.0225	0.0079	0.0027	0.0028	0.0955	0.1087	0.0101	0.0077	0.0068	0.0245	0.0063	0.015	0.1467
13	rs118141896	42837410	1.21	0.250745108472337	3.14	0.418735639412168	0.356495350002893	0.702048998205873	0.1615	0.0661	0.0065	0.0027	0.0228	0.0028	0.0027	0.0127	0.1482	0.0129	0.0192	0.0068	0.0766	0.0223	0.0075	0.0025	0.0028	0.0958	0.1075	0.0102	0.0076	0.0065	0.0245	0.0059	0.0149	0.1476
13	rs9525605	42873782	1.21	0.250745108472337	3.14	0.418735639412168	0.347863342356859	0.770998379858489	0.1618	0.0663	0.0063	0.0028	0.0227	0.0029	0.0027	0.0127	0.1489	0.0129	0.0192	0.0066	0.0764	0.0224	0.0072	0.0025	0.0028	0.0959	0.1068	0.0103	0.0075	0.0064	0.0246	0.0057	0.0148	0.1481
13	rs79681827	42875089	1.21	0.250745108472337	3.14	0.418735639412168	0.348073864950507	0.771301874276191	0.1618	0.0663	0.0063	0.0028	0.0227	0.0029	0.0027	0.0127	0.1489	0.0129	0.0192	0.0066	0.0764	0.0224	0.0072	0.0025	0.0028	0.0959	0.1068	0.0103	0.0075	0.0064	0.0246	0.0057	0.0148	0.1481
13	rs41288309	42875683	1.21	0.250745108472337	3.14	0.418735639412168	0.348179150915761	0.771301874276191	0.1618	0.0663	0.0063	0.0028	0.0227	0.0029	0.0027	0.0127	0.1489	0.0129	0.0192	0.0066	0.0764	0.0224	0.0072	0.0025	0.0028	0.0959	0.1068	0.0103	0.0075	0.0064	0.0246	0.0057	0.0148	0.1481
13	rs7318683	42881801	1.21	0.250745108472337	3.14	0.418735639412168	0.348969319773348	0.771757164215391	0.1618	0.0663	0.0063	0.0028	0.0227	0.0029	0.0027	0.0127	0.1489	0.0129	0.0192	0.0066	0.0764	0.0224	0.0072	0.0025	0.0028	0.0959	0.1068	0.0103	0.0075	0.0064	0.0246	0.0057	0.0148	0.1481
13	rs17521782	42898193	1.21	0.250745108472337	3.14	0.418735639412168	0.355536769368021	0.777681194257763	0.1619	0.0663	0.0063	0.0028	0.0227	0.0029	0.0028	0.0127	0.1489	0.0129	0.0192	0.0065	0.0765	0.0224	0.0072	0.0024	0.0028	0.096	0.1068	0.0103	0.0075	0.0064	0.0246	0.0057	0.0148	0.1481
13	rs9566963	42902137	1.21	0.250745108472337	3.14	0.418735639412168	0.374959859446877	0.78133158681669	0.162	0.0663	0.0063	0.0028	0.0227	0.0029	0.0028	0.0127	0.1488	0.0128	0.0192	0.0065	0.0766	0.0224	0.0072	0.0024	0.0027	0.0962	0.1068	0.0103	0.0075	0.0063	0.0245	0.0057	0.0148	0.148
13	rs9533068	42902285	1.21	0.250745108472337	3.14	0.418735639412168	0.372830184454429	0.7801143813766	0.162	0.0663	0.0063	0.0028	0.0227	0.0029	0.0028	0.0127	0.1488	0.0128	0.0192	0.0065	0.0766	0.0224	0.0072	0.0024	0.0027	0.0962	0.1068	0.0103	0.0075	0.0063	0.0245	0.0057	0.0148	0.148
13	rs78287951	42908034	1.21	0.250745108472337	3.14	0.418735639412168	0.384315127824305	0.788490869520832	0.1622	0.0666	0.0063	0.0028	0.0227	0.003	0.0028	0.0126	0.1486	0.0129	0.0192	0.0065	0.0767	0.0223	0.0072	0.0025	0.0028	0.0961	0.1067	0.0103	0.0075	0.0063	0.0245	0.0056	0.0147	0.1478
13	rs5803123	42910418	1.21	0.250745108472337	3.14	0.418735639412168	0.405136713665195	0.815115679884186	0.1625	0.0668	0.0062	0.0029	0.0227	0.0031	0.0029	0.0125	0.1483	0.0129	0.0192	0.0064	0.0768	0.0223	0.0072	0.0025	0.0029	0.0961	0.1066	0.0102	0.0075	0.0063	0.0245	0.0056	0.0147	0.1475
13	rs117697199	42910478	1.21	0.250745108472337	3.15	0.402339212139645	0.40456823305296	0.814501518209793	0.1625	0.0668	0.0062	0.0029	0.0227	0.0031	0.0029	0.0125	0.1483	0.0129	0.0192	0.0064	0.0768	0.0223	0.0072	0.0025	0.0029	0.0961	0.1066	0.0102	0.0075	0.0063	0.0245	0.0056	0.0147	0.1475
13	rs11620123	42915151	1.21	0.250745108472337	3.15	0.402339212139645	0.407813934012731	0.812813077362136	0.1626	0.0668	0.0062	0.0029	0.0226	0.0031	0.003	0.0125	0.1489	0.0129	0.019	0.0064	0.0768	0.0224	0.0071	0.0025	0.003	0.0961	0.1063	0.0102	0.0075	0.0063	0.0244	0.0056	0.0147	0.1474
13	rs238252	42915654	1.21	0.250745108472337	3.15	0.402339212139645	0.40907013676551	0.815115679884186	0.1626	0.0668	0.0062	0.0029	0.0226	0.0031	0.003	0.0125	0.1489	0.0129	0.019	0.0064	0.0768	0.0224	0.0071	0.0025	0.003	0.0961	0.1063	0.0102	0.0075	0.0063	0.0245	0.0056	0.0147	0.1474
13	rs417768	42920398	1.21	0.250745108472337	3.15	0.402339212139645	0.419652186620498	0.803463378807584	0.1629	0.0668	0.0061	0.0029	0.0225	0.0031	0.003	0.0124	0.1491	0.0129	0.0189	0.0063	0.0768	0.0224	0.0072	0.0025	0.003	0.0964	0.1059	0.0103	0.0076	0.0064	0.0245	0.0055	0.0148	0.1474
13	rs912100	42920953	1.21	0.250745108472337	3.15	0.402339212139645	0.404340952942715	0.791694206264123	0.1628	0.0668	0.0061	0.0029	0.0225	0.0031	0.003	0.0124	0.1492	0.0129	0.0189	0.0063	0.0768	0.0223	0.0072	0.0025	0.003	0.0964	0.1059	0.0103	0.0076	0.0064	0.0245	0.0055	0.0148	0.1474
13	rs61960884	42922414	1.21	0.250745108472337	3.15	0.402339212139645	0.392778809867938	0.787728579616103	0.1627	0.0668	0.0061	0.0029	0.0226	0.0031	0.003	0.0124	0.1492	0.0129	0.0189	0.0063	0.0768	0.0222	0.0072	0.0025	0.003	0.0964	0.1059	0.0103	0.0076	0.0064	0.0245	0.0055	0.0148	0.1474
13	rs9533084	42923125	1.21	0.250745108472337	3.15	0.402339212139645	0.389817072188066	0.781788143841892	0.1627	0.0668	0.0061	0.0029	0.0225	0.0031	0.003	0.0124	0.1492	0.0129	0.0189	0.0063	0.0768	0.0222	0.0072	0.0025	0.003	0.0964	0.1059	0.0103	0.0075	0.0064	0.0245	0.0055	0.0148	0.1474
13	rs7998154	42923391	1.21	0.250745108472337	3.15	0.402339212139645	0.388813775444255	0.782244758080413	0.1627	0.0668	0.0061	0.0029	0.0225	0.0031	0.003	0.0124	0.1492	0.0129	0.0189	0.0063	0.0768	0.0222	0.0072	0.0025	0.003	0.0964	0.1059	0.0103	0.0075	0.0064	0.0245	0.0055	0.0148	0.1474
13	rs35517783	42936067	1.22	0.223600634562227	3.15	0.402339212139645	0.380503870306093	0.757821460412782	0.1623	0.067	0.0061	0.0028	0.0225	0.0031	0.003	0.0124	0.1494	0.0129	0.0187	0.0063	0.0768	0.0222	0.0072	0.0025	0.0031	0.0965	0.1059	0.0102	0.0074	0.0065	0.0243	0.0054	0.0148	0.1478
13	rs71429414	42945821	1.22	0.223600634562227	3.15	0.402339212139645	0.368155838019279	0.648713184599272	0.1615	0.0677	0.006	0.0025	0.0224	0.0029	0.003	0.0122	0.1498	0.0129	0.0182	0.0066	0.0773	0.0223	0.0074	0.0022	0.0031	0.0974	0.1053	0.0102	0.0071	0.0067	0.0237	0.0055	0.0146	0.1486
13	rs9525617	42947427	1.22	0.223600634562227	3.15	0.402339212139645	0.382710947639678	0.658511805698387	0.1615	0.0677	0.0061	0.0025	0.0224	0.0029	0.003	0.0122	0.1498	0.0129	0.0181	0.0066	0.0773	0.0223	0.0075	0.0022	0.0031	0.0974	0.1052	0.0102	0.0071	0.0067	0.0237	0.0055	0.0146	0.1487
13	rs9533087	42950320	1.22	0.223600634562227	3.15	0.402339212139645	0.364750725791512	0.641568600571146	0.1614	0.0678	0.0061	0.0025	0.0224	0.0029	0.003	0.0122	0.1496	0.0129	0.0181	0.0067	0.0773	0.0222	0.0075	0.0023	0.0031	0.0974	0.1053	0.0101	0.007	0.0067	0.0236	0.0056	0.0146	0.1488
13	rs78418678	42950626	1.22	0.223600634562227	3.15	0.402339212139645	0.353517459702541	0.631249003370888	0.1613	0.0678	0.0062	0.0025	0.0224	0.0029	0.003	0.0122	0.1495	0.0129	0.0181	0.0067	0.0773	0.0222	0.0075	0.0024	0.0032	0.0974	0.1052	0.0101	0.0071	0.0067	0.0235	0.0056	0.0146	0.1487
13	rs9533090	42951449	1.21	0.250745108472337	3.15	0.402339212139645	0.337576632271916	0.619523954200457	0.1611	0.0677	0.0062	0.0026	0.0224	0.003	0.0031	0.0122	0.1496	0.0129	0.0181	0.0068	0.0772	0.0222	0.0075	0.0026	0.0032	0.0974	0.1048	0.0101	0.0071	0.0067	0.0235	0.0057	0.0147	0.1486
13	rs9594738	42952145	1.21	0.250745108472337	3.15	0.402339212139645	0.341057206226674	0.637348845046553	0.1609	0.0677	0.0063	0.0026	0.0224	0.003	0.0031	0.0123	0.1497	0.0129	0.0182	0.0068	0.0773	0.0223	0.0076	0.0026	0.0032	0.0973	0.1047	0.0099	0.0071	0.0067	0.0234	0.0057	0.0147	0.1486
13	rs17595883	42958556	1.21	0.250745108472337	3.15	0.402339212139645	0.337110504463159	0.654266454458388	0.1609	0.0676	0.0063	0.0026	0.0225	0.0031	0.0031	0.0123	0.1496	0.0129	0.0182	0.0068	0.0773	0.0223	0.0076	0.0026	0.0033	0.0973	0.1046	0.0099	0.0071	0.0067	0.0234	0.0057	0.0148	0.1486
13	rs116857535	42961686	1.21	0.250745108472337	3.15	0.402339212139645	0.337991248970774	0.657193606618244	0.1608	0.0676	0.0063	0.0026	0.0225	0.0031	0.0031	0.0123	0.1496	0.0129	0.0182	0.0069	0.0772	0.0223	0.0076	0.0026	0.0033	0.0973	0.1045	0.0099	0.007	0.0067	0.0234	0.0057	0.0148	0.1486
13	rs71428876	42969199	1.21	0.250745108472337	3.15	0.402339212139645	0.341786829649243	0.659244400901083	0.1608	0.0676	0.0063	0.0026	0.0225	0.0031	0.0031	0.0123	0.1496	0.0129	0.0183	0.0069	0.0773	0.0223	0.0076	0.0026	0.0033	0.0972	0.1045	0.0099	0.007	0.0067	0.0234	0.0057	0.0148	0.1484
13	rs10507507	42969646	1.21	0.250745108472337	3.15	0.402339212139645	0.342256300003026	0.659390942408062	0.1608	0.0676	0.0063	0.0026	0.0225	0.0031	0.0031	0.0123	0.1496	0.0129	0.0183	0.0069	0.0773	0.0223	0.0076	0.0026	0.0033	0.0972	0.1045	0.0099	0.007	0.0067	0.0234	0.0057	0.0148	0.1484
13	rs77855024	42971615	1.21	0.250745108472337	3.15	0.402339212139645	0.342360672092061	0.656900756043005	0.1608	0.0676	0.0063	0.0026	0.0225	0.0031	0.0032	0.0123	0.1496	0.0129	0.0183	0.0069	0.0773	0.0223	0.0076	0.0026	0.0033	0.0972	0.1045	0.0099	0.007	0.0067	0.0234	0.0057	0.0148	0.1484
13	rs77979811	42976157	1.21	0.250745108472337	3.15	0.402339212139645	0.334836475678556	0.638221366200776	0.1607	0.0676	0.0063	0.0026	0.0225	0.0031	0.0032	0.0123	0.1496	0.0128	0.0183	0.0069	0.0772	0.0223	0.0077	0.0026	0.0033	0.0973	0.1045	0.01	0.007	0.0068	0.0234	0.0058	0.0149	0.1484
13	rs12874142	42977809	1.21	0.250745108472337	3.15	0.402339212139645	0.324854864096995	0.622992659857389	0.1606	0.0676	0.0063	0.0026	0.0224	0.0031	0.0032	0.0123	0.1496	0.0127	0.0183	0.0069	0.0772	0.0223	0.0077	0.0027	0.0033	0.0973	0.1045	0.0098	0.0071	0.0068	0.0234	0.0058	0.0149	0.1485
13	rs79984659	42978661	1.21	0.250745108472337	3.15	0.402339212139645	0.322068060873787	0.621835918649376	0.1606	0.0676	0.0063	0.0026	0.0224	0.0031	0.0032	0.0123	0.1496	0.0127	0.0184	0.0069	0.0772	0.0223	0.0077	0.0027	0.0033	0.0973	0.1044	0.0099	0.0071	0.0068	0.0234	0.0058	0.0149	0.1485
13	rs17063286	42990193	1.21	0.250745108472337	3.15	0.402339212139645	0.296198574965686	0.637930494938114	0.1599	0.0676	0.0064	0.0028	0.0225	0.0031	0.0033	0.0123	0.1494	0.0126	0.0187	0.0072	0.077	0.0224	0.0078	0.0028	0.0034	0.0973	0.1038	0.0099	0.0073	0.0068	0.0231	0.0061	0.0151	0.1483
13	rs79499151	42993166	1.21	0.250745108472337	3.16	0.386381943985473	0.289181575329189	0.638948679344277	0.1598	0.0676	0.0064	0.0029	0.0225	0.0031	0.0033	0.0123	0.1493	0.0126	0.0187	0.0073	0.077	0.0225	0.0079	0.0028	0.0034	0.0974	0.1037	0.0099	0.0073	0.0069	0.023	0.0062	0.0151	0.1482
13	rs77994715	43016433	1.21	0.250745108472337	3.15	0.402339212139645	0.284948129115607	0.644919896612217	0.1597	0.0676	0.0064	0.0029	0.0225	0.0031	0.0033	0.0123	0.1492	0.0126	0.0188	0.0073	0.077	0.0224	0.0079	0.0029	0.0035	0.0975	0.1036	0.0098	0.0074	0.0069	0.0229	0.0063	0.0151	0.1481
13	rs78059020	43018794	1.21	0.250745108472337	3.16	0.386381943985473	0.29359279683037	0.664965052065186	0.1597	0.0674	0.0064	0.0029	0.0225	0.0031	0.0033	0.0121	0.1493	0.0126	0.0188	0.0073	0.077	0.0224	0.0079	0.0029	0.0035	0.0978	0.1037	0.0098	0.0074	0.0069	0.0228	0.0063	0.0151	0.1481
13	rs12430303	43032027	1.21	0.250745108472337	3.16	0.386381943985473	0.312836443886955	0.704130726449171	0.1597	0.0674	0.0064	0.0029	0.0225	0.0031	0.0033	0.0119	0.1493	0.0126	0.0188	0.0074	0.0771	0.0224	0.0079	0.0029	0.0035	0.0979	0.1037	0.0098	0.0074	0.0069	0.0226	0.0063	0.0151	0.1482
13	rs9594759	43032593	1.21	0.250745108472337	3.16	0.386381943985473	0.313085437669579	0.706362679780901	0.1596	0.0674	0.0064	0.0029	0.0225	0.0031	0.0033	0.0119	0.1493	0.0126	0.0188	0.0074	0.0771	0.0224	0.0079	0.0029	0.0035	0.0981	0.1037	0.0098	0.0074	0.0069	0.0225	0.0063	0.0151	0.1481
13	rs17457881	43034284	1.21	0.250745108472337	3.16	0.386381943985473	0.311493680828601	0.708745169538793	0.1596	0.0674	0.0064	0.0029	0.0225	0.0032	0.0033	0.0119	0.1493	0.0126	0.0188	0.0074	0.0771	0.0224	0.0079	0.0029	0.0035	0.0982	0.1037	0.0098	0.0074	0.0069	0.0225	0.0063	0.0151	0.148
13	rs117800509	43040923	1.21	0.250745108472337	3.16	0.386381943985473	0.311295011847815	0.708298316187511	0.1595	0.0673	0.0064	0.0029	0.0226	0.0033	0.0033	0.0119	0.1493	0.0126	0.0188	0.0074	0.0771	0.0224	0.0079	0.0029	0.0035	0.0983	0.1037	0.0098	0.0074	0.0069	0.0224	0.0063	0.0151	0.1479
13	rs9594768	43049482	1.21	0.250745108472337	3.16	0.386381943985473	0.313434204246313	0.712769677005339	0.1596	0.0673	0.0064	0.0029	0.0226	0.0033	0.0033	0.0119	0.1493	0.0126	0.0188	0.0074	0.0772	0.0224	0.0079	0.0029	0.0035	0.0985	0.1035	0.0098	0.0074	0.0069	0.0223	0.0063	0.0151	0.1479
13	rs2062305	43052880	1.21	0.250745108472337	3.16	0.386381943985473	0.313783175291198	0.722329451906071	0.1596	0.0673	0.0064	0.0029	0.0226	0.0033	0.0033	0.0119	0.1491	0.0126	0.0188	0.0074	0.0772	0.0225	0.0079	0.0029	0.0035	0.0987	0.1035	0.0098	0.0074	0.0069	0.0222	0.0063	0.0151	0.1478
13	rs36040075	43074225	1.21	0.250745108472337	3.16	0.386381943985473	0.317785927883935	0.697889694450435	0.1596	0.0669	0.0063	0.0032	0.0226	0.0034	0.0031	0.0119	0.1489	0.0126	0.0189	0.0074	0.0778	0.0223	0.0081	0.003	0.0036	0.0988	0.1036	0.0099	0.0074	0.0069	0.0219	0.0064	0.0148	0.1475
13	rs77972371	43076456	1.21	0.250745108472337	3.16	0.386381943985473	0.315881293751149	0.698929000074762	0.1596	0.0667	0.0063	0.0032	0.0226	0.0034	0.0031	0.0119	0.1489	0.0126	0.0189	0.0074	0.0779	0.0223	0.0081	0.003	0.0036	0.0987	0.1036	0.0099	0.0074	0.0069	0.0219	0.0064	0.0148	0.1474
13	rs116926994	43077245	1.21	0.250745108472337	3.16	0.386381943985473	0.315931338603218	0.699671573837005	0.1596	0.0667	0.0063	0.0032	0.0226	0.0034	0.0031	0.0119	0.1489	0.0126	0.0189	0.0074	0.0779	0.0223	0.0081	0.003	0.0036	0.0987	0.1036	0.0099	0.0074	0.0069	0.0219	0.0064	0.0148	0.1474
13	rs118118307	43077673	1.21	0.250745108472337	3.16	0.386381943985473	0.316031440812883	0.700711474366439	0.1596	0.0667	0.0063	0.0032	0.0226	0.0034	0.0031	0.0119	0.1489	0.0126	0.0189	0.0074	0.0779	0.0223	0.0081	0.003	0.0036	0.0987	0.1036	0.0099	0.0074	0.0069	0.0219	0.0064	0.0148	0.1474
13	rs4941432	43098347	1.21	0.250745108472337	3.16	0.386381943985473	0.307187717612328	0.714410746195424	0.1594	0.0666	0.0064	0.0032	0.0226	0.0034	0.0032	0.0119	0.1489	0.0126	0.019	0.0074	0.0781	0.0223	0.0082	0.003	0.0036	0.0986	0.1036	0.0099	0.0072	0.007	0.022	0.0064	0.0147	0.1474
13	rs78161200	43100125	1.22	0.223600634562227	3.16	0.386381943985473	0.265604354529127	0.753138180812192	0.1589	0.0665	0.0064	0.0032	0.0229	0.0033	0.0032	0.012	0.1492	0.0126	0.0192	0.0074	0.0784	0.022	0.0082	0.003	0.0036	0.0985	0.1035	0.0102	0.0071	0.0072	0.0217	0.0065	0.0148	0.1467
13	rs180848	43101763	1.21	0.250745108472337	3.16	0.386381943985473	0.272494776224492	0.756461148026574	0.1572	0.0659	0.0066	0.0035	0.0239	0.0034	0.0032	0.0123	0.1504	0.0125	0.0199	0.0073	0.0793	0.0212	0.0085	0.003	0.0034	0.0983	0.1033	0.0115	0.0066	0.0081	0.0212	0.0068	0.0153	0.1441
13	rs117346132	43113501	1.18	0.345943801679723	3.2	0.326850259155197	0.525050166852504	0.801167789038929	0.1563	0.0653	0.0066	0.0037	0.0246	0.0033	0.0032	0.0124	0.1517	0.0119	0.0203	0.0072	0.0802	0.0208	0.0086	0.003	0.0032	0.0982	0.1033	0.0124	0.0062	0.0086	0.0207	0.0071	0.0154	0.142
13	rs1038435	43114692	1.18	0.345943801679723	3.2	0.326850259155197	0.520026838076296	0.787423707813544	0.1563	0.0653	0.0066	0.0037	0.0246	0.0033	0.0032	0.0124	0.1516	0.0119	0.0203	0.0072	0.0803	0.0208	0.0086	0.003	0.0032	0.0982	0.1033	0.0124	0.0062	0.0086	0.0207	0.0071	0.0153	0.142
13	rs1021188	43116133	1.18	0.345943801679723	3.2	0.326850259155197	0.497015663907302	0.754346163978504	0.1563	0.0653	0.0066	0.0037	0.0246	0.0033	0.0032	0.0125	0.1516	0.0119	0.0203	0.0072	0.0803	0.0208	0.0086	0.003	0.0032	0.0983	0.1033	0.0124	0.0062	0.0086	0.0207	0.0071	0.0153	0.142
13	rs9562412	43123032	1.18	0.345943801679723	3.21	0.313017210102667	0.532693184079758	0.751025226156199	0.1564	0.0653	0.0066	0.0037	0.0246	0.0032	0.0031	0.0125	0.1515	0.0119	0.0204	0.0072	0.0803	0.0207	0.0086	0.003	0.0032	0.0983	0.1036	0.0125	0.0062	0.0086	0.0207	0.0071	0.0153	0.1418
13	rs1325798	43139049	1.18	0.345943801679723	3.18	0.355766254763284	0.519577151220777	0.728168753467127	0.1565	0.0653	0.0066	0.0036	0.0246	0.0032	0.0031	0.0125	0.1515	0.0118	0.0204	0.0072	0.0804	0.0206	0.0086	0.0029	0.0032	0.0983	0.1037	0.0126	0.0061	0.0086	0.0206	0.0073	0.0153	0.1418
13	rs11839112	43147739	1.18	0.345943801679723	3.18	0.355766254763284	0.514642843218637	0.730867315733538	0.1566	0.0653	0.0067	0.0036	0.0246	0.0032	0.0031	0.0125	0.1515	0.0118	0.0204	0.0072	0.0804	0.0206	0.0085	0.0029	0.0031	0.0983	0.1038	0.0126	0.0061	0.0087	0.0206	0.0073	0.0153	0.1417
13	rs9533159	43154959	1.18	0.345943801679723	3.17	0.370859203571921	0.508204678413826	0.732217422204701	0.1566	0.0653	0.0067	0.0036	0.0246	0.0032	0.0031	0.0125	0.1516	0.0118	0.0204	0.0072	0.0803	0.0207	0.0085	0.0029	0.0031	0.0983	0.1038	0.0126	0.0061	0.0087	0.0206	0.0073	0.0154	0.1416
13	rs73174448	43170856	1.18	0.345943801679723	3.17	0.370859203571921	0.471497969677638	0.69714754613583	0.1566	0.0651	0.0066	0.0035	0.024	0.0032	0.0031	0.0126	0.1522	0.0118	0.0205	0.0072	0.08	0.0207	0.0084	0.0028	0.0031	0.0985	0.1039	0.0128	0.0061	0.0087	0.0204	0.0075	0.0153	0.1418
13	rs9566993	43175221	1.18	0.345943801679723	3.17	0.370859203571921	0.448008937599406	0.68219442042732	0.1565	0.065	0.0066	0.0035	0.0238	0.0031	0.0031	0.0127	0.1523	0.0118	0.0205	0.0073	0.0801	0.0208	0.0084	0.0027	0.003	0.0986	0.104	0.0128	0.0061	0.0087	0.0204	0.0076	0.0153	0.1418
13	rs346578	43182987	1.18	0.345943801679723	3.16	0.386381943985473	0.442288056758065	0.681308428336707	0.1565	0.065	0.0066	0.0034	0.0237	0.0031	0.0031	0.0127	0.1526	0.0118	0.0205	0.0073	0.08	0.0208	0.0084	0.0027	0.003	0.0986	0.104	0.0128	0.0061	0.0087	0.0204	0.0076	0.0152	0.1419
13	rs1325794	43186485	1.17	0.382518045708746	3.17	0.370859203571921	0.411473712183928	0.653535137165175	0.1562	0.0648	0.0066	0.0033	0.023	0.0031	0.003	0.0129	0.1533	0.0118	0.0205	0.0073	0.0795	0.021	0.0085	0.0027	0.0028	0.0989	0.1042	0.0128	0.0062	0.0088	0.0203	0.0077	0.0151	0.1423
13	rs35091986	43187592	1.17	0.382518045708746	3.16	0.386381943985473	0.400769749248371	0.647399540577717	0.1561	0.065	0.0066	0.0033	0.0229	0.0031	0.003	0.0129	0.1534	0.0118	0.0205	0.0073	0.0795	0.0209	0.0085	0.0027	0.0028	0.0989	0.1041	0.0128	0.0063	0.0088	0.0203	0.0076	0.0151	0.1425
13	rs78456800	43187619	1.17	0.382518045708746	3.16	0.386381943985473	0.400600088932927	0.648421210466989	0.1561	0.065	0.0066	0.0033	0.0229	0.0031	0.003	0.0129	0.1534	0.0118	0.0205	0.0073	0.0795	0.0209	0.0085	0.0027	0.0028	0.0989	0.1041	0.0128	0.0063	0.0088	0.0203	0.0076	0.0151	0.1425
13	rs9533176	43187791	1.17	0.382518045708746	3.16	0.386381943985473	0.398115888224785	0.641568600571146	0.1561	0.065	0.0066	0.0033	0.0228	0.0031	0.003	0.0129	0.1534	0.0118	0.0205	0.0073	0.0795	0.0209	0.0085	0.0027	0.0028	0.0989	0.1041	0.0128	0.0063	0.0088	0.0203	0.0076	0.0151	0.1425
13	rs113785233	43199103	1.17	0.382518045708746	3.16	0.386381943985473	0.360182197748725	0.688847658804905	0.1559	0.0652	0.0068	0.0034	0.0225	0.0031	0.003	0.013	0.1535	0.0121	0.0205	0.0075	0.0793	0.0211	0.0085	0.0027	0.0028	0.0985	0.1037	0.0127	0.0062	0.0089	0.0203	0.0076	0.0151	0.1424
13	rs78667121	43200103	1.17	0.382518045708746	3.16	0.386381943985473	0.360235773519015	0.688995674275646	0.1559	0.0652	0.0068	0.0034	0.0225	0.0031	0.003	0.013	0.1535	0.0121	0.0205	0.0075	0.0793	0.0211	0.0085	0.0027	0.0028	0.0985	0.1037	0.0127	0.0062	0.0089	0.0203	0.0076	0.0151	0.1424
13	rs1325802	43203492	1.17	0.382518045708746	3.17	0.370859203571921	0.357455257692426	0.686036731509902	0.1559	0.0652	0.0068	0.0034	0.0225	0.0031	0.003	0.013	0.1535	0.0121	0.0205	0.0075	0.0793	0.0211	0.0085	0.0027	0.0028	0.0985	0.1037	0.0127	0.0062	0.0089	0.0203	0.0076	0.0151	0.1424
13	rs9533185	43204766	1.17	0.382518045708746	3.12	0.452863978564029	0.356655242476767	0.68219442042732	0.1559	0.0652	0.0068	0.0034	0.0225	0.0031	0.003	0.013	0.1535	0.0121	0.0205	0.0075	0.0793	0.0211	0.0085	0.0027	0.0028	0.0985	0.1037	0.0127	0.0062	0.0089	0.0203	0.0076	0.0151	0.1424
13	rs73174493	43205812	1.17	0.382518045708746	3.12	0.452863978564029	0.356282217380061	0.684114964941754	0.1559	0.0652	0.0068	0.0034	0.0225	0.0031	0.003	0.013	0.1535	0.0121	0.0206	0.0075	0.0793	0.0211	0.0085	0.0027	0.0028	0.0985	0.1037	0.0127	0.0062	0.0089	0.0203	0.0076	0.0151	0.1424
13	rs114756363	43206340	1.17	0.382518045708746	3.12	0.452863978564029	0.3578823091499	0.681456075545838	0.1559	0.0652	0.0068	0.0034	0.0225	0.0031	0.0031	0.013	0.1535	0.0121	0.0206	0.0075	0.0793	0.0211	0.0085	0.0027	0.0028	0.0985	0.1037	0.0127	0.0062	0.0089	0.0203	0.0076	0.0151	0.1422
13	rs10507511	43207706	1.17	0.382518045708746	3.03	0.629303794260587	0.353411344253295	0.670991247978863	0.1559	0.0653	0.0068	0.0035	0.0225	0.0031	0.0031	0.013	0.1536	0.0121	0.0206	0.0075	0.0793	0.0211	0.0085	0.0027	0.0028	0.0984	0.1036	0.0127	0.0063	0.0089	0.0204	0.0076	0.0152	0.1422
13	rs10507512	43207826	1.17	0.382518045708746	3.02	0.651294786134349	0.351556980334832	0.664231002072142	0.1559	0.0653	0.0068	0.0035	0.0225	0.0031	0.0031	0.013	0.1536	0.0121	0.0206	0.0075	0.0793	0.0211	0.0085	0.0027	0.0028	0.0984	0.1036	0.0127	0.0063	0.0089	0.0204	0.0076	0.0152	0.1422
13	rs79475191	43209662	1.17	0.382518045708746	3.01	0.673776155564303	0.34649654934629	0.646670004759002	0.1558	0.0653	0.0068	0.0035	0.0224	0.0031	0.0031	0.013	0.1537	0.0121	0.0205	0.0075	0.0793	0.0211	0.0085	0.0027	0.0028	0.0984	0.1035	0.0127	0.0063	0.0089	0.0204	0.0076	0.0152	0.1421
13	rs184243428	43212574	1.17	0.382518045708746	3.01	0.673776155564303	0.342987250826669	0.632700104206005	0.1557	0.0653	0.0068	0.0035	0.0224	0.0031	0.0031	0.013	0.1538	0.0121	0.0205	0.0075	0.0793	0.0211	0.0085	0.0027	0.0028	0.0984	0.1034	0.0127	0.0063	0.0089	0.0204	0.0076	0.0152	0.1421
13	rs17536635	43221684	1.17	0.382518045708746	3.01	0.673776155564303	0.325007232992613	0.554935758119956	0.1555	0.0655	0.0068	0.0037	0.0221	0.0032	0.0033	0.0131	0.1542	0.0121	0.0204	0.0075	0.0794	0.021	0.0084	0.0028	0.0029	0.0982	0.1031	0.0126	0.0064	0.0088	0.0204	0.0076	0.0152	0.1419
13	rs10507514	43234814	1.17	0.382518045708746	3.01	0.673776155564303	0.313035630565883	0.489417562589733	0.1553	0.0656	0.0068	0.0039	0.0219	0.0033	0.0034	0.0131	0.1545	0.0121	0.0203	0.0076	0.0795	0.021	0.0084	0.0029	0.0029	0.0981	0.1029	0.0126	0.0065	0.0088	0.0205	0.0076	0.0153	0.1417
13	rs116959176	43245895	1.17	0.382518045708746	3.01	0.673776155564303	0.324702532578577	0.497612594724942	0.1553	0.0656	0.0068	0.0039	0.0218	0.0033	0.0034	0.0132	0.1545	0.0121	0.0203	0.0076	0.0794	0.021	0.0084	0.0029	0.0029	0.0981	0.1029	0.0126	0.0065	0.0088	0.0205	0.0076	0.0153	0.1417
13	rs73176302	43249236	1.17	0.382518045708746	3.08	0.526582953384854	0.328828595903107	0.490371851032658	0.1553	0.0656	0.0068	0.0039	0.0218	0.0033	0.0035	0.0132	0.1545	0.0121	0.0203	0.0076	0.0794	0.021	0.0084	0.0029	0.0029	0.0981	0.1029	0.0126	0.0065	0.0088	0.0205	0.0076	0.0153	0.1416
13	rs2104274	43273604	1.17	0.382518045708746	3.08	0.526582953384854	0.338146798374584	0.424244502495123	0.1552	0.0656	0.0069	0.0039	0.0214	0.0034	0.0036	0.0132	0.1545	0.0121	0.0203	0.0076	0.0792	0.021	0.0085	0.003	0.003	0.0979	0.1029	0.0126	0.0066	0.0089	0.0206	0.0076	0.0153	0.1415
13	rs12867100	43277296	1.17	0.382518045708746	3.08	0.526582953384854	0.336282659092926	0.419787997705509	0.1552	0.0656	0.0069	0.0039	0.0214	0.0034	0.0036	0.0132	0.1545	0.0121	0.0203	0.0076	0.0792	0.021	0.0085	0.003	0.003	0.0979	0.1029	0.0126	0.0066	0.0089	0.0207	0.0076	0.0153	0.1415
13	rs55985600	43288609	1.16	0.421630287221885	3.08	0.526582953384854	0.302473059028106	0.344214635497122	0.1531	0.0645	0.0072	0.0048	0.0214	0.0042	0.0045	0.0139	0.1527	0.0127	0.0203	0.0077	0.0795	0.0213	0.0091	0.0036	0.0039	0.0962	0.1017	0.0124	0.0072	0.0096	0.0216	0.0079	0.0155	0.14
13	rs9590709	43293177	1.16	0.421630287221885	3.08	0.526582953384854	0.326023980647194	0.341617247067015	0.1529	0.0644	0.0073	0.0049	0.0214	0.0043	0.0045	0.014	0.1526	0.0127	0.0203	0.0077	0.0795	0.0213	0.0091	0.0036	0.0039	0.0962	0.1016	0.0124	0.0072	0.0096	0.0216	0.0079	0.0155	0.1398
13	rs73178050	43293243	1.16	0.421630287221885	3.08	0.526582953384854	0.326380234629259	0.340752715683388	0.1529	0.0644	0.0073	0.0049	0.0214	0.0043	0.0045	0.014	0.1526	0.0127	0.0203	0.0077	0.0795	0.0213	0.0091	0.0036	0.0039	0.0962	0.1017	0.0124	0.0072	0.0096	0.0216	0.0079	0.0155	0.1398
13	rs2296115	43294792	1.16	0.421630287221885	3.09	0.50746005104726	0.362006067223577	0.3506705877194	0.1528	0.0642	0.0073	0.005	0.0214	0.0043	0.0046	0.014	0.1526	0.0127	0.0203	0.0077	0.0795	0.0213	0.0092	0.0036	0.0039	0.0961	0.1018	0.0125	0.0072	0.0096	0.0216	0.0079	0.0155	0.1396
13	rs1535688	43299782	1.16	0.421630287221885	3.09	0.50746005104726	0.433657053702187	0.346817690895416	0.1525	0.064	0.0073	0.0051	0.0214	0.0044	0.0047	0.014	0.1526	0.0128	0.0202	0.0078	0.0797	0.0215	0.0093	0.0036	0.004	0.096	0.1017	0.0125	0.0073	0.0097	0.0216	0.0079	0.0157	0.1388
13	rs17537183	43322347	1.14	0.507725131913635	3.1	0.488801954490689	0.830848661129834	0.467332980120543	0.15	0.0625	0.008	0.0056	0.0213	0.0049	0.0052	0.0144	0.1532	0.013	0.0205	0.0081	0.0785	0.0223	0.0098	0.0037	0.0046	0.0944	0.1015	0.0126	0.0082	0.0098	0.0225	0.0075	0.0164	0.1374
13	rs1535681	43329467	1.14	0.507725131913635	3.1	0.488801954490689	0.852411778141187	0.472863069931297	0.15	0.0624	0.008	0.0056	0.0213	0.0049	0.0052	0.0144	0.1532	0.013	0.0205	0.0081	0.0785	0.0223	0.0099	0.0037	0.0046	0.0944	0.1015	0.0127	0.0082	0.0099	0.0225	0.0075	0.0164	0.1374
13	rs9315953	43351947	1.14	0.507725131913635	3.1	0.488801954490689	0.920737297097957	0.514244003961533	0.1498	0.0623	0.008	0.0057	0.0213	0.0049	0.0052	0.0144	0.1531	0.0131	0.0205	0.0081	0.0783	0.0224	0.0099	0.0038	0.0046	0.0943	0.1016	0.0127	0.0082	0.0099	0.0225	0.0075	0.0165	0.1375
13	rs2324969	43359726	1.14	0.507725131913635	3.1	0.488801954490689	1.01772900231891	0.542172066832104	0.1496	0.0618	0.0082	0.0057	0.0213	0.0049	0.0053	0.0144	0.153	0.0131	0.0206	0.0081	0.0781	0.0225	0.01	0.0038	0.0047	0.0946	0.1018	0.0127	0.0082	0.0097	0.0225	0.0074	0.0165	0.1379
13	rs11619487	43360239	1.14	0.507725131913635	3.1	0.488801954490689	1.07003958134158	0.539237046603799	0.1496	0.0618	0.0082	0.0058	0.0213	0.0049	0.0052	0.0144	0.153	0.0131	0.0206	0.0082	0.0781	0.0225	0.01	0.0037	0.0047	0.0945	0.1018	0.0127	0.0082	0.0097	0.0225	0.0074	0.0165	0.1378
13	rs55709380	43360418	1.14	0.507725131913635	3.13	0.435575753324506	1.06871675556457	0.537561667490423	0.1496	0.0618	0.0082	0.0058	0.0213	0.0049	0.0052	0.0144	0.153	0.0131	0.0206	0.0082	0.0781	0.0225	0.01	0.0037	0.0047	0.0945	0.1018	0.0127	0.0082	0.0097	0.0225	0.0074	0.0165	0.1378
13	rs28768521	43366370	1.14	0.507725131913635	3.13	0.435575753324506	1.06721834699595	0.538957726935026	0.1495	0.0617	0.0083	0.0058	0.0214	0.0049	0.0053	0.0144	0.1528	0.0131	0.0206	0.0082	0.078	0.0225	0.0099	0.0037	0.0047	0.0947	0.1017	0.0127	0.0083	0.0097	0.0225	0.0074	0.0165	0.1379
13	rs76287532	43366593	1.14	0.507725131913635	3.14	0.418735639412168	1.06642541357708	0.539237046603799	0.1495	0.0617	0.0083	0.0058	0.0214	0.0049	0.0053	0.0144	0.1528	0.0131	0.0206	0.0082	0.078	0.0225	0.0099	0.0037	0.0047	0.0947	0.1017	0.0127	0.0083	0.0097	0.0225	0.0074	0.0165	0.1379
13	rs61950613	43372771	1.14	0.507725131913635	3.14	0.418735639412168	1.06589692277657	0.57499694455454	0.1495	0.0617	0.0082	0.0058	0.0214	0.0049	0.0053	0.0144	0.1529	0.0131	0.0206	0.0082	0.078	0.0226	0.0099	0.0037	0.0048	0.0946	0.1015	0.0127	0.0083	0.0096	0.0225	0.0074	0.0165	0.1377
13	rs77745691	43385224	1.14	0.507725131913635	3.14	0.418735639412168	1.07003958134158	0.589370196983675	0.1496	0.0616	0.0082	0.0059	0.0214	0.0049	0.0053	0.0144	0.153	0.0132	0.0203	0.0082	0.078	0.0226	0.0099	0.0038	0.0048	0.0946	0.1013	0.0128	0.0083	0.0096	0.0226	0.0074	0.0166	0.1376
13	rs76601751	43388584	1.14	0.507725131913635	3.14	0.418735639412168	1.07277550088891	0.594084838975179	0.1496	0.0616	0.0082	0.0059	0.0214	0.0049	0.0053	0.0144	0.153	0.0132	0.0203	0.0082	0.078	0.0226	0.0099	0.0038	0.0048	0.0946	0.1013	0.0128	0.0083	0.0096	0.0226	0.0074	0.0166	0.1376
13	rs7989555	43390045	1.14	0.507725131913635	3.14	0.418735639412168	1.07507230238769	0.588656643693705	0.1496	0.0616	0.0082	0.0059	0.0214	0.0049	0.0054	0.0144	0.153	0.0132	0.0203	0.0082	0.078	0.0226	0.0099	0.0038	0.0048	0.0946	0.1013	0.0128	0.0083	0.0096	0.0226	0.0074	0.0166	0.1376
13	rs17537606	43390210	1.14	0.507725131913635	3.14	0.418735639412168	1.07498392746904	0.589941188931606	0.1496	0.0616	0.0082	0.0059	0.0214	0.0049	0.0054	0.0144	0.153	0.0132	0.0203	0.0082	0.078	0.0226	0.0099	0.0038	0.0048	0.0946	0.1013	0.0128	0.0083	0.0096	0.0226	0.0074	0.0166	0.1376
13	rs113468474	43391068	1.14	0.507725131913635	3.15	0.402339212139645	1.07471882017995	0.593798847147557	0.1496	0.0616	0.0082	0.0059	0.0214	0.0049	0.0054	0.0144	0.153	0.0132	0.0203	0.0082	0.078	0.0226	0.0099	0.0038	0.0048	0.0946	0.1013	0.0128	0.0083	0.0096	0.0226	0.0074	0.0166	0.1376
13	rs111228544	43404082	1.14	0.507725131913635	3.15	0.402339212139645	1.19394671868941	0.748159718424209	0.149	0.0613	0.0082	0.006	0.0216	0.0049	0.0055	0.0144	0.1525	0.0134	0.0203	0.0083	0.0788	0.0228	0.0099	0.0038	0.0049	0.0941	0.1014	0.0128	0.0085	0.0096	0.0226	0.0074	0.0167	0.1367
13	rs9533256	43404854	1.13	0.554827224596281	3.16	0.386381943985473	1.2392265753955	0.74604982427432	0.1488	0.0612	0.0083	0.0061	0.0216	0.0049	0.0056	0.0144	0.1523	0.0135	0.0203	0.0083	0.0791	0.0229	0.0099	0.0039	0.005	0.0939	0.1014	0.0128	0.0086	0.0097	0.0226	0.0075	0.0167	0.1364
13	rs9315961	43405108	1.13	0.554827224596281	3.16	0.386381943985473	1.25740759989395	0.820955072321488	0.1491	0.0611	0.0083	0.0061	0.0216	0.0049	0.0056	0.0145	0.1522	0.0135	0.0204	0.0083	0.0794	0.0228	0.0099	0.0038	0.005	0.0939	0.1014	0.0125	0.0086	0.0096	0.0226	0.0075	0.0168	0.1362
13	rs1011009	43409346	1.11	0.657414555049712	3.17	0.370859203571921	1.37063809929648	0.808518570914829	0.1482	0.0596	0.0082	0.0063	0.0215	0.0051	0.0063	0.0149	0.1518	0.0135	0.0196	0.0088	0.0826	0.0224	0.0104	0.0041	0.0054	0.093	0.1004	0.0126	0.0092	0.0096	0.0227	0.0081	0.0174	0.1336
13	rs66863516	43414020	1.11	0.657414555049712	3.17	0.370859203571921	1.34133440620638	0.795053052353566	0.1482	0.0596	0.0083	0.0063	0.0215	0.0051	0.0063	0.0149	0.1518	0.0135	0.0197	0.0088	0.0825	0.0225	0.0104	0.0042	0.0054	0.093	0.1004	0.0126	0.0092	0.0096	0.0228	0.0081	0.0174	0.1335
13	rs9525695	43415553	1.11	0.657414555049712	3.17	0.370859203571921	1.33469466138353	0.811125376566293	0.1482	0.0596	0.0083	0.0062	0.0215	0.0051	0.0063	0.0149	0.1518	0.0135	0.0197	0.0088	0.0824	0.0225	0.0104	0.0042	0.0054	0.093	0.1004	0.0127	0.0092	0.0096	0.0228	0.0081	0.0174	0.1335
13	rs117046351	43416870	1.11	0.657414555049712	3.18	0.355766254763284	1.32682014190124	0.845637182427225	0.1482	0.0596	0.0083	0.0062	0.0215	0.0051	0.0064	0.0149	0.1518	0.0135	0.0197	0.0088	0.0824	0.0225	0.0104	0.0042	0.0054	0.093	0.1004	0.0126	0.0092	0.0096	0.0228	0.0081	0.0174	0.1336
13	rs9315966	43437209	1.11	0.657414555049712	3.17	0.370859203571921	1.22682130478821	0.822339369376	0.1481	0.0601	0.0084	0.0061	0.0216	0.005	0.0064	0.015	0.1515	0.0136	0.0198	0.0089	0.0824	0.0226	0.0102	0.0041	0.0053	0.0931	0.0999	0.0127	0.0091	0.0096	0.0229	0.0082	0.0175	0.1336
13	rs9315967	43439468	1.11	0.657414555049712	3.16	0.386381943985473	1.18649446802348	0.795053052353566	0.1482	0.0602	0.0084	0.0061	0.0216	0.005	0.0065	0.015	0.1513	0.0135	0.0198	0.0088	0.0824	0.0227	0.0101	0.0041	0.0053	0.0932	0.0998	0.0127	0.0091	0.0096	0.0228	0.0083	0.0175	0.1336
13	rs79104320	43451322	1.11	0.657414555049712	3.16	0.386381943985473	1.03368486596666	0.781635951808162	0.1486	0.061	0.0082	0.006	0.0215	0.0049	0.0064	0.015	0.1503	0.0135	0.0198	0.0088	0.0836	0.0228	0.01	0.004	0.0052	0.0933	0.099	0.0127	0.0089	0.0096	0.0229	0.0084	0.0174	0.1335
13	rs80092417	43451446	1.11	0.657414555049712	3.14	0.418735639412168	1.0133243086433	0.787728579616103	0.1486	0.061	0.0083	0.006	0.0215	0.0049	0.0063	0.015	0.1501	0.0135	0.0198	0.0088	0.0837	0.0228	0.01	0.004	0.0052	0.0933	0.0989	0.0128	0.0089	0.0096	0.0229	0.0084	0.0174	0.1335
13	rs4942167	43451532	1.11	0.657414555049712	3.13	0.435575753324506	0.993556860776036	0.76266241989979	0.1486	0.0611	0.0083	0.006	0.0215	0.0049	0.0063	0.015	0.15	0.0135	0.0198	0.0088	0.084	0.0228	0.01	0.004	0.0052	0.0934	0.0988	0.0128	0.0089	0.0096	0.0229	0.0085	0.0174	0.1335
13	rs3918568	43454448	1.1	0.712999886098274	3.13	0.435575753324506	0.532303291203735	0.6599771832724	0.1483	0.0632	0.0081	0.0055	0.0215	0.0051	0.0061	0.0145	0.1477	0.0136	0.0199	0.009	0.0867	0.0224	0.01	0.0039	0.0053	0.0929	0.0995	0.0128	0.0088	0.0094	0.0228	0.0092	0.0171	0.1323
13	rs118167235	43457412	1.08	0.832982220188166	3.13	0.435575753324506	0.425401531865992	0.531568888914289	0.1489	0.0644	0.008	0.0051	0.0212	0.005	0.0059	0.0141	0.1484	0.0137	0.0199	0.0092	0.0886	0.0212	0.01	0.0038	0.0052	0.0935	0.0989	0.0129	0.0089	0.0093	0.0225	0.0096	0.0167	0.1307
13	rs118075239	43458697	1.07	0.897462410887183	3.13	0.435575753324506	0.438316825428552	0.516315360707553	0.149	0.0647	0.0079	0.0049	0.0211	0.005	0.0059	0.0141	0.1486	0.0137	0.0199	0.0092	0.089	0.021	0.01	0.0038	0.0051	0.0937	0.0987	0.0129	0.0089	0.0093	0.0224	0.0097	0.0165	0.1304
13	rs79612687	43459736	1.07	0.897462410887183	3.13	0.435575753324506	0.434598816432335	0.540773945862708	0.1492	0.0648	0.0079	0.0049	0.0211	0.005	0.0059	0.014	0.1487	0.0137	0.0199	0.0093	0.0891	0.0209	0.0099	0.0038	0.0051	0.0937	0.0987	0.0129	0.0089	0.0093	0.0223	0.0097	0.0164	0.1302
13	rs75597919	43461217	1.07	0.897462410887183	3.13	0.435575753324506	0.3819929369841	0.489690167730821	0.1492	0.0649	0.0079	0.0049	0.021	0.005	0.0059	0.014	0.1488	0.0137	0.0199	0.0092	0.0894	0.0208	0.0099	0.004	0.0051	0.0938	0.0986	0.0129	0.009	0.0093	0.0223	0.0098	0.0164	0.13
13	rs35673723	43461562	1.07	0.897462410887183	3.13	0.435575753324506	0.379953113434489	0.468141202009075	0.1492	0.0649	0.0079	0.0049	0.021	0.005	0.0059	0.014	0.1488	0.0137	0.0199	0.0092	0.0895	0.0207	0.0099	0.004	0.0051	0.0938	0.0986	0.0129	0.009	0.0093	0.0223	0.0098	0.0163	0.13
13	rs11464751	43462241	1.07	0.897462410887183	3.12	0.452863978564029	0.379292740052853	0.426477510138837	0.1494	0.065	0.0079	0.0049	0.0208	0.005	0.0059	0.0139	0.149	0.0136	0.02	0.0092	0.0897	0.0206	0.0099	0.004	0.0051	0.0939	0.0985	0.0128	0.009	0.0093	0.0223	0.0098	0.0163	0.1299
13	rs45505295	43462352	1.07	0.897462410887183	3.12	0.452863978564029	0.381110170738736	0.423588337424064	0.1495	0.0652	0.0079	0.0049	0.0209	0.005	0.006	0.0139	0.1489	0.0136	0.02	0.0092	0.0897	0.0206	0.0099	0.0041	0.0051	0.094	0.0986	0.0129	0.0089	0.0093	0.0223	0.0098	0.0162	0.1298
13	rs1044856	43462422	1.06	0.964986553882562	3.12	0.452863978564029	0.387478080260952	0.428976954637315	0.1495	0.0652	0.0079	0.0049	0.0208	0.005	0.006	0.0138	0.149	0.0136	0.02	0.0092	0.0897	0.0206	0.0099	0.0041	0.0051	0.094	0.0985	0.013	0.0089	0.0093	0.0223	0.0098	0.0161	0.1297
13	rs111313375	43462434	1.06	0.964986553882562	3.12	0.452863978564029	0.387756158350388	0.429635355396446	0.1495	0.0653	0.0079	0.0049	0.0209	0.005	0.006	0.0138	0.149	0.0136	0.02	0.0092	0.0897	0.0206	0.0099	0.0041	0.0051	0.094	0.0985	0.013	0.0089	0.0093	0.0223	0.0098	0.0161	0.1297
13	rs11557739	43462607	1.06	0.964986553882562	3.12	0.452863978564029	0.376273499449154	0.419787997705509	0.1495	0.0653	0.0079	0.0048	0.0208	0.005	0.0059	0.0138	0.149	0.0136	0.02	0.0092	0.0897	0.0205	0.0099	0.0041	0.0051	0.094	0.0985	0.013	0.0089	0.0093	0.0223	0.0098	0.0162	0.1298
13	rs35017473	43462708	1.06	0.964986553882562	3.12	0.452863978564029	0.370217535129089	0.420311631676542	0.1495	0.0653	0.0079	0.0048	0.0208	0.005	0.0059	0.0138	0.149	0.0136	0.02	0.0092	0.0897	0.0205	0.0099	0.0041	0.0051	0.094	0.0985	0.013	0.0089	0.0093	0.0223	0.0098	0.0162	0.1298
13	rs4942172	43469670	1.06	0.964986553882562	3.13	0.435575753324506	0.286513937943455	0.44698107442655	0.1491	0.0658	0.0079	0.0048	0.0209	0.005	0.0059	0.0138	0.1493	0.0136	0.02	0.0091	0.0896	0.0202	0.0099	0.0043	0.0053	0.0936	0.0976	0.0131	0.0089	0.0094	0.0222	0.0098	0.016	0.1306
13	rs68170551	43469952	1.06	0.964986553882562	3.13	0.435575753324506	0.282018734686143	0.435440935232717	0.1491	0.0658	0.0079	0.0048	0.0209	0.005	0.0059	0.0138	0.1493	0.0136	0.02	0.0091	0.0896	0.0202	0.0099	0.0043	0.0053	0.0936	0.0976	0.0131	0.0089	0.0094	0.0222	0.0098	0.016	0.1306
13	rs9567063	43471403	1.06	0.964986553882562	3.15	0.402339212139645	0.275138151568801	0.419526246986788	0.1491	0.0658	0.0079	0.0047	0.0209	0.005	0.0058	0.0138	0.1494	0.0136	0.02	0.0091	0.0896	0.0201	0.0099	0.0043	0.0053	0.0939	0.0977	0.0131	0.0089	0.0094	0.0222	0.0097	0.016	0.1306
13	rs9533298	43478867	1.06	0.964986553882562	3.17	0.370859203571921	0.278403221957934	0.470568050243746	0.1488	0.0664	0.008	0.0047	0.0208	0.0049	0.0057	0.0138	0.1496	0.0136	0.02	0.0092	0.0893	0.0199	0.01	0.0043	0.0054	0.0938	0.0985	0.0131	0.0087	0.0095	0.0218	0.0098	0.0158	0.1305
13	rs1535900	43480001	1.06	0.964986553882562	3.17	0.370859203571921	0.280372213267481	0.476108030014485	0.1486	0.0666	0.008	0.0047	0.0208	0.0048	0.0057	0.0138	0.1497	0.0136	0.02	0.0092	0.089	0.0198	0.01	0.0044	0.0055	0.0939	0.0986	0.0131	0.0087	0.0095	0.0216	0.0098	0.0158	0.1307
13	rs9567067	43486351	1.06	0.964986553882562	3.17	0.370859203571921	0.260296165624516	0.51493422289676	0.1476	0.0664	0.008	0.0049	0.0207	0.0048	0.0058	0.0136	0.1499	0.0139	0.0197	0.0096	0.089	0.0188	0.0101	0.005	0.0056	0.094	0.0983	0.0133	0.0084	0.0095	0.0221	0.0099	0.015	0.1317
13	rs9594831	43488448	1.06	0.964986553882562	3.17	0.370859203571921	0.242111783262116	0.532543317198004	0.1471	0.0662	0.008	0.005	0.0207	0.0049	0.0055	0.0137	0.15	0.014	0.0195	0.0097	0.0894	0.0187	0.0103	0.0051	0.0056	0.0944	0.0981	0.0133	0.0084	0.0094	0.0221	0.0099	0.0149	0.1319
13	rs4942177	43491157	1.06	0.964986553882562	3.18	0.355766254763284	0.223486756452348	0.459270901946827	0.1472	0.0659	0.0078	0.005	0.0207	0.0048	0.0055	0.0137	0.1501	0.0141	0.0194	0.0096	0.0895	0.0187	0.0101	0.0052	0.0056	0.0942	0.0983	0.0134	0.0085	0.0094	0.0222	0.0099	0.0148	0.1323
13	rs17621929	43491871	1.06	0.964986553882562	3.2	0.326850259155197	0.22594179562647	0.464776018810873	0.1467	0.0658	0.0078	0.0051	0.0207	0.0048	0.0055	0.0137	0.1501	0.0141	0.0194	0.0096	0.0893	0.0187	0.0102	0.0053	0.0057	0.0946	0.0983	0.0134	0.0085	0.0094	0.0222	0.0099	0.0148	0.1323
13	rs7988150	43493632	1.06	0.964986553882562	3.2	0.326850259155197	0.269911185303624	0.501860282343496	0.1461	0.0657	0.0078	0.0052	0.0206	0.0047	0.0054	0.0138	0.1497	0.0142	0.0193	0.0096	0.0892	0.0186	0.0103	0.0053	0.0058	0.095	0.0982	0.0134	0.0085	0.0094	0.0223	0.0101	0.0147	0.1325
13	rs34157787	43495933	1.07	0.897462410887183	3.2	0.326850259155197	0.270509762300753	0.656022384646358	0.144	0.0649	0.008	0.0054	0.0206	0.0049	0.0057	0.0139	0.1503	0.0145	0.0188	0.0099	0.0894	0.0178	0.0102	0.0057	0.0059	0.0946	0.0986	0.0133	0.0089	0.0097	0.0224	0.0102	0.0143	0.1333
13	rs1006378	43496235	1.08	0.832982220188166	3.2	0.326850259155197	0.310649799187652	0.798414924471285	0.1412	0.0639	0.008	0.0058	0.0205	0.0052	0.006	0.0143	0.1505	0.0146	0.0185	0.01	0.0897	0.0174	0.0101	0.0064	0.0061	0.0938	0.0985	0.0136	0.0092	0.0101	0.0227	0.0105	0.0146	0.1343
13	rs79848178	43496853	1.09	0.771508143262462	3.2	0.326850259155197	0.373211978667141	0.920884023588986	0.1381	0.0621	0.0082	0.0063	0.0191	0.0055	0.0061	0.0147	0.1498	0.0147	0.0181	0.0101	0.0904	0.0172	0.0099	0.0069	0.0064	0.0941	0.0988	0.0134	0.0099	0.01	0.0243	0.0103	0.0146	0.136
13	rs34249018	43496935	1.09	0.771508143262462	3.2	0.326850259155197	0.379402761756163	0.916634840318947	0.1377	0.0619	0.0082	0.0064	0.0191	0.0056	0.0062	0.0147	0.1497	0.0147	0.0178	0.0101	0.0905	0.0172	0.0099	0.007	0.0064	0.0941	0.0989	0.0134	0.01	0.01	0.0246	0.0102	0.0146	0.1363
13	rs75542953	43497206	1.1	0.712999886098274	3.2	0.326850259155197	0.371196180258077	0.838062093761013	0.1373	0.0613	0.0081	0.0065	0.019	0.0056	0.006	0.015	0.1493	0.0148	0.0181	0.0099	0.0911	0.0172	0.0097	0.0071	0.0064	0.0943	0.0987	0.0134	0.0102	0.0098	0.025	0.0099	0.0144	0.137
13	rs4942178	43497822	1.1	0.712999886098274	3.2	0.326850259155197	0.441812951162548	0.76493391825314	0.1362	0.06	0.008	0.0065	0.0186	0.0055	0.0058	0.0157	0.1485	0.0148	0.0185	0.0095	0.0924	0.0173	0.0091	0.0072	0.0064	0.0949	0.0985	0.0132	0.0108	0.0094	0.0261	0.0095	0.014	0.1387
13	rs117713912	43500949	1.09	0.771508143262462	3.2	0.326850259155197	0.560120825432787	0.826649199037722	0.1357	0.0593	0.0079	0.0065	0.0184	0.0055	0.0057	0.0158	0.149	0.0148	0.0187	0.0091	0.0927	0.0171	0.009	0.0074	0.0062	0.0957	0.0987	0.0131	0.011	0.0091	0.0264	0.0092	0.0138	0.1391
13	rs74329383	43501936	1.09	0.771508143262462	3.21	0.313017210102667	0.575255689377137	0.831117921133743	0.1357	0.0593	0.0079	0.0065	0.0184	0.0055	0.0057	0.0158	0.1491	0.0148	0.0187	0.009	0.0928	0.0171	0.009	0.0074	0.0062	0.0957	0.0987	0.0131	0.011	0.0091	0.0264	0.0092	0.0138	0.1391
13	rs12868745	43508034	1.09	0.771508143262462	3.21	0.313017210102667	0.570614868181542	0.771605394462297	0.1356	0.0592	0.0079	0.0065	0.0184	0.0055	0.0057	0.0159	0.1491	0.0147	0.0187	0.009	0.0928	0.0171	0.009	0.0074	0.0061	0.0958	0.0988	0.0132	0.0111	0.0091	0.0265	0.0091	0.0137	0.1392
13	rs75522863	43508445	1.09	0.771508143262462	3.21	0.313017210102667	0.575323076561436	0.768419719116726	0.1356	0.0592	0.0079	0.0065	0.0183	0.0055	0.0057	0.0159	0.1491	0.0147	0.0187	0.009	0.0928	0.0171	0.009	0.0074	0.0061	0.0958	0.0988	0.0132	0.0111	0.009	0.0265	0.0091	0.0139	0.1392
13	rs57930934	43510489	1.09	0.771508143262462	3.21	0.313017210102667	0.565924734785742	0.728318615754113	0.1356	0.0592	0.0079	0.0065	0.0183	0.0055	0.0058	0.0159	0.1492	0.0147	0.0187	0.009	0.0928	0.0171	0.009	0.0074	0.0061	0.0958	0.0988	0.0132	0.0111	0.009	0.0265	0.0091	0.0139	0.1392
13	rs77066028	43519699	1.09	0.771508143262462	3.21	0.313017210102667	0.565657273981112	0.689291726763625	0.1354	0.0593	0.0079	0.0065	0.0183	0.0055	0.0058	0.0159	0.1489	0.0147	0.0188	0.0089	0.0927	0.0171	0.009	0.0074	0.0061	0.0959	0.0987	0.0132	0.0111	0.009	0.0265	0.0091	0.0141	0.1395
13	rs9315974	43524816	1.09	0.771508143262462	3.19	0.341098255896361	0.568334543233048	0.66819707515387	0.1354	0.0593	0.0079	0.0066	0.0183	0.0056	0.0058	0.0159	0.1488	0.0147	0.0188	0.0089	0.0927	0.0171	0.0089	0.0074	0.006	0.096	0.0987	0.0132	0.0112	0.009	0.0265	0.009	0.0142	0.1396
13	rs9525716	43531285	1.09	0.771508143262462	3.19	0.341098255896361	0.554941180333342	0.656022384646358	0.1354	0.0593	0.0078	0.0065	0.0182	0.0056	0.0057	0.0159	0.1488	0.0147	0.0188	0.0088	0.0926	0.0171	0.0089	0.0074	0.006	0.096	0.0987	0.0132	0.0112	0.009	0.0266	0.009	0.0143	0.1397
13	rs117553013	43534350	1.09	0.771508143262462	3.19	0.341098255896361	0.557129811551514	0.655436954114355	0.1354	0.0593	0.0078	0.0065	0.0182	0.0055	0.0057	0.016	0.1487	0.0147	0.0188	0.0088	0.0925	0.0171	0.0089	0.0074	0.006	0.096	0.0986	0.0132	0.0112	0.009	0.0267	0.009	0.0144	0.1397
13	rs80081645	43535563	1.09	0.771508143262462	3.19	0.341098255896361	0.55905649294687	0.651196190795417	0.1354	0.0593	0.0078	0.0065	0.0182	0.0055	0.0057	0.016	0.1487	0.0147	0.0188	0.0088	0.0925	0.0171	0.0089	0.0074	0.006	0.096	0.0986	0.0132	0.0112	0.009	0.0268	0.009	0.0144	0.1398
13	rs61952591	43546327	1.09	0.771508143262462	3.19	0.341098255896361	0.588738080116161	0.622269637386568	0.1354	0.0593	0.0077	0.0065	0.018	0.0055	0.0057	0.0163	0.1484	0.0148	0.019	0.0087	0.0921	0.0172	0.0088	0.0074	0.006	0.096	0.0985	0.0132	0.0113	0.0091	0.027	0.0089	0.0147	0.1401
13	rs76235165	43547734	1.09	0.771508143262462	3.19	0.341098255896361	0.583707568750061	0.617935655611084	0.1355	0.0593	0.0077	0.0065	0.0179	0.0055	0.0057	0.0163	0.1484	0.0148	0.019	0.0087	0.0921	0.0172	0.0088	0.0074	0.006	0.0959	0.0985	0.0132	0.0113	0.0091	0.027	0.0089	0.0146	0.1402
13	rs1886151	43550139	1.09	0.771508143262462	3.19	0.341098255896361	0.589146837414973	0.617646977295888	0.1355	0.0594	0.0077	0.0065	0.0179	0.0055	0.0057	0.0163	0.1485	0.0148	0.019	0.0087	0.092	0.0172	0.0088	0.0074	0.006	0.0958	0.0985	0.0132	0.0115	0.0091	0.0269	0.0089	0.0146	0.1403
13	rs10781776	43556058	1.09	0.771508143262462	3.19	0.341098255896361	0.493312604138624	0.490371851032658	0.1356	0.0591	0.0075	0.0063	0.0178	0.0052	0.0054	0.0167	0.1485	0.0154	0.0194	0.0085	0.0921	0.0174	0.0086	0.007	0.0058	0.0956	0.0982	0.0133	0.0114	0.009	0.0269	0.0088	0.0148	0.1415
13	rs9562448	43558189	1.09	0.771508143262462	3.2	0.326850259155197	0.475736451884341	0.491872410212389	0.1356	0.0591	0.0075	0.0063	0.0178	0.0052	0.0054	0.0167	0.1485	0.0155	0.0194	0.0084	0.092	0.0174	0.0086	0.0069	0.0057	0.0957	0.0982	0.0133	0.0114	0.009	0.0269	0.0088	0.0148	0.1416
13	rs9533338	43570887	1.09	0.771508143262462	3.2	0.326850259155197	0.39924410674613	0.423719548513915	0.1358	0.0591	0.0075	0.0061	0.0178	0.0051	0.0053	0.0169	0.1486	0.0155	0.0195	0.0084	0.0918	0.0175	0.0085	0.0068	0.0056	0.0958	0.0982	0.0133	0.0114	0.0089	0.027	0.0086	0.0148	0.1418
13	rs76499695	43581524	1.09	0.771508143262462	3.2	0.326850259155197	0.363242539645748	0.411043539350874	0.1359	0.0591	0.0075	0.0061	0.0178	0.0051	0.0053	0.0169	0.1487	0.0155	0.0196	0.0083	0.0916	0.0175	0.0085	0.0067	0.0055	0.0959	0.0982	0.0133	0.0114	0.0089	0.0271	0.0085	0.0149	0.142
13	rs77888333	43581534	1.09	0.771508143262462	3.21	0.313017210102667	0.363942370937723	0.414561407635708	0.1359	0.0591	0.0075	0.006	0.0178	0.0051	0.0053	0.0169	0.1487	0.0155	0.0196	0.0083	0.0916	0.0175	0.0084	0.0067	0.0055	0.0959	0.0982	0.0133	0.0114	0.0089	0.0271	0.0085	0.0149	0.142
13	rs12015	43597865	1.09	0.771508143262462	3.21	0.313017210102667	0.231615487302431	0.32189561956848	0.136	0.0591	0.0075	0.0056	0.018	0.0049	0.0051	0.0173	0.1487	0.0155	0.0201	0.0081	0.0911	0.0178	0.0085	0.0064	0.0052	0.0963	0.0977	0.0134	0.0114	0.0087	0.0275	0.0083	0.015	0.1426
13	rs61074976	43598844	1.09	0.771508143262462	3.21	0.313017210102667	0.216048561307619	0.329449702406831	0.1361	0.0591	0.0075	0.0056	0.018	0.0049	0.0051	0.0174	0.1488	0.0155	0.0201	0.0081	0.0912	0.0178	0.0083	0.0064	0.0052	0.0962	0.0976	0.0134	0.0114	0.0087	0.0275	0.0082	0.015	0.1428
13	rs117640454	43606294	1.09	0.771508143262462	3.21	0.313017210102667	0.198128340783537	0.31487581964768	0.136	0.059	0.0075	0.0055	0.018	0.0049	0.005	0.0175	0.1488	0.0155	0.0201	0.0081	0.0912	0.0179	0.0083	0.0064	0.0052	0.0962	0.0976	0.0134	0.0114	0.0087	0.0276	0.0083	0.015	0.143
13	rs78038351	43607371	1.09	0.771508143262462	3.21	0.313017210102667	0.196388404684877	0.313188263050118	0.1361	0.059	0.0075	0.0055	0.018	0.0049	0.005	0.0175	0.1488	0.0155	0.0201	0.0081	0.0911	0.0179	0.0083	0.0064	0.0052	0.0962	0.0976	0.0135	0.0114	0.0087	0.0277	0.0083	0.015	0.143
13	rs75040570	43623341	1.09	0.771508143262462	3.21	0.313017210102667	0.179140242449081	0.310782146355077	0.136	0.059	0.0075	0.0053	0.0179	0.0049	0.005	0.0176	0.1488	0.0156	0.0201	0.008	0.0911	0.0179	0.0082	0.0065	0.0051	0.0962	0.0975	0.0135	0.0114	0.0086	0.0278	0.0083	0.0151	0.1432
13	rs117027795	43631705	1.09	0.771508143262462	3.21	0.313017210102667	0.178518886400608	0.321531407595795	0.136	0.059	0.0075	0.0053	0.0179	0.0049	0.005	0.0177	0.1488	0.0156	0.0201	0.008	0.0911	0.0179	0.0082	0.0065	0.0051	0.0962	0.0975	0.0135	0.0114	0.0086	0.0278	0.0083	0.0151	0.1432
13	rs2762170	43637525	1.09	0.771508143262462	3.21	0.313017210102667	0.183895888743635	0.339272138323189	0.136	0.059	0.0076	0.0053	0.0179	0.0049	0.005	0.0177	0.1488	0.0156	0.0201	0.008	0.0911	0.0179	0.0082	0.0065	0.0051	0.0962	0.0975	0.0135	0.0114	0.0086	0.0279	0.0083	0.0151	0.1433
13	rs9533373	43638230	1.09	0.771508143262462	3.21	0.313017210102667	0.182635490975948	0.327129283155808	0.136	0.059	0.0076	0.0053	0.0179	0.0049	0.005	0.0177	0.1488	0.0156	0.0201	0.008	0.0911	0.0179	0.0082	0.0065	0.0051	0.0962	0.0975	0.0135	0.0114	0.0086	0.0279	0.0083	0.0151	0.1433
13	rs118013577	43649257	1.09	0.771508143262462	3.22	0.299593947381755	0.184639630276399	0.338409331429494	0.136	0.0589	0.0076	0.0053	0.0179	0.0049	0.005	0.0177	0.1487	0.0156	0.0201	0.008	0.091	0.018	0.0082	0.0065	0.0051	0.0962	0.0975	0.0135	0.0114	0.0086	0.0278	0.0083	0.0151	0.1432
13	rs73190310	43662605	1.09	0.771508143262462	3.22	0.299593947381755	0.258449808877884	0.514244003961533	0.1355	0.0588	0.0076	0.0056	0.0179	0.005	0.0052	0.0177	0.1485	0.0157	0.0201	0.0081	0.0909	0.018	0.0082	0.0066	0.0054	0.0959	0.0971	0.0136	0.0114	0.0086	0.0276	0.0086	0.0155	0.1429
13	rs1547135	43669111	1.09	0.771508143262462	3.21	0.313017210102667	0.267753081352427	0.533100332944178	0.1355	0.0588	0.0076	0.0056	0.018	0.005	0.0052	0.0177	0.1485	0.0157	0.0202	0.0081	0.0909	0.018	0.0082	0.0066	0.0054	0.0959	0.097	0.0136	0.0114	0.0087	0.0276	0.0086	0.0155	0.1428
13	rs76519343	43684965	1.09	0.771508143262462	3.2	0.326850259155197	0.256163110401529	0.533100332944178	0.1355	0.0588	0.0076	0.0056	0.0181	0.005	0.0052	0.0177	0.1485	0.0157	0.0202	0.0081	0.0908	0.018	0.0082	0.0066	0.0054	0.096	0.097	0.0136	0.0114	0.0086	0.0275	0.0086	0.0155	0.1428
13	rs9562464	43692227	1.09	0.771508143262462	3.2	0.326850259155197	0.228663808117242	0.453248588211862	0.1355	0.0588	0.0075	0.0055	0.018	0.005	0.0052	0.0178	0.1486	0.0157	0.0202	0.0081	0.0908	0.018	0.0082	0.0066	0.0054	0.096	0.097	0.0136	0.0113	0.0086	0.0276	0.0086	0.0155	0.1429
13	rs117235902	43693266	1.09	0.771508143262462	3.2	0.326850259155197	0.222616538182482	0.432403595239717	0.1354	0.0589	0.0075	0.0055	0.018	0.005	0.0052	0.0178	0.1486	0.0158	0.0202	0.0081	0.0909	0.0181	0.0081	0.0066	0.0054	0.096	0.097	0.0136	0.0113	0.0086	0.0276	0.0086	0.0155	0.1429
13	rs1324019	43695660	1.08	0.832982220188166	3.2	0.326850259155197	0.171694890804133	0.211173207027772	0.134	0.0601	0.0076	0.0047	0.0176	0.0042	0.0046	0.0179	0.1498	0.0163	0.0199	0.008	0.0911	0.0187	0.0078	0.0059	0.005	0.096	0.097	0.0139	0.0111	0.0085	0.0282	0.0084	0.0157	0.1442
13	rs9525746	43696284	1.08	0.832982220188166	3.2	0.326850259155197	0.174384375708679	0.206825072014363	0.134	0.0602	0.0076	0.0047	0.0175	0.0042	0.0046	0.0178	0.1499	0.0163	0.0199	0.008	0.0911	0.0187	0.0078	0.0058	0.005	0.0961	0.097	0.0139	0.0111	0.0085	0.0282	0.0084	0.0158	0.1443
13	rs67225071	43698055	1.08	0.832982220188166	3.19	0.341098255896361	0.173557019779462	0.203557499282664	0.1338	0.0602	0.0075	0.0046	0.0175	0.0042	0.0046	0.0178	0.15	0.0164	0.0198	0.008	0.0911	0.0188	0.0077	0.0058	0.005	0.0961	0.0969	0.0139	0.0111	0.0085	0.0282	0.0084	0.0158	0.1445
13	rs9567116	43698252	1.08	0.832982220188166	3.19	0.341098255896361	0.177025454090612	0.213839181615378	0.1337	0.0602	0.0075	0.0046	0.0175	0.0042	0.0046	0.0178	0.15	0.0164	0.0198	0.008	0.0911	0.0188	0.0077	0.0058	0.005	0.0961	0.0969	0.0139	0.0111	0.0085	0.0283	0.0084	0.0158	0.1445
13	rs75451283	43700320	1.09	0.771508143262462	3.19	0.341098255896361	0.132751900938607	0.194480879875135	0.1338	0.0604	0.0075	0.0046	0.0174	0.0041	0.0046	0.0176	0.1501	0.0166	0.0199	0.0081	0.0904	0.0193	0.0077	0.0053	0.005	0.0958	0.0976	0.0137	0.0112	0.0084	0.0281	0.0082	0.0158	0.1448
13	rs2762199	43701165	1.09	0.771508143262462	3.15	0.402339212139645	0.137742488054323	0.198845319840853	0.1339	0.0606	0.0075	0.0046	0.0173	0.0041	0.0047	0.0175	0.1502	0.0168	0.02	0.0081	0.0899	0.0196	0.0078	0.0049	0.005	0.0956	0.0981	0.0135	0.0112	0.0084	0.0279	0.0081	0.0158	0.145
13	rs2657107	43702139	1.09	0.771508143262462	3.14	0.418735639412168	0.201908576671439	0.207776965015592	0.1343	0.0606	0.0077	0.0046	0.0174	0.0042	0.005	0.0172	0.1493	0.0172	0.0201	0.0085	0.0891	0.0198	0.0081	0.0046	0.005	0.0956	0.0981	0.0133	0.0112	0.0086	0.028	0.008	0.0159	0.1448
13	rs11147902	43704795	1.09	0.771508143262462	3.15	0.402339212139645	0.311940930330602	0.20334728517	0.1348	0.0606	0.0077	0.0045	0.0175	0.0043	0.0052	0.0173	0.148	0.0175	0.0203	0.0086	0.0884	0.0199	0.0084	0.004	0.005	0.0958	0.0987	0.0131	0.0113	0.0088	0.0278	0.008	0.016	0.1447
13	rs17537921	43704967	1.09	0.771508143262462	3.15	0.402339212139645	0.314931233698329	0.201982665555715	0.1349	0.0605	0.0077	0.0045	0.0175	0.0044	0.0052	0.0173	0.148	0.0175	0.0203	0.0086	0.0884	0.0198	0.0084	0.004	0.005	0.0958	0.0988	0.0132	0.0113	0.0088	0.0276	0.008	0.0159	0.1448
13	rs117804573	43707502	1.09	0.771508143262462	3.14	0.418735639412168	0.320402015268905	0.232914789816243	0.1348	0.0604	0.0078	0.0046	0.0176	0.0044	0.0053	0.0175	0.1474	0.0177	0.0203	0.0087	0.0878	0.0199	0.0086	0.0041	0.005	0.0959	0.0985	0.0132	0.0114	0.0089	0.0276	0.008	0.0158	0.1447
13	rs61950403	43709013	1.09	0.771508143262462	3.15	0.402339212139645	0.337887570016311	0.256918241675486	0.1348	0.0604	0.0078	0.0046	0.0177	0.0044	0.0054	0.0175	0.1471	0.0177	0.0203	0.0088	0.0875	0.02	0.0087	0.0041	0.005	0.0959	0.0984	0.0133	0.0115	0.009	0.0276	0.008	0.0158	0.1445
13	rs76325835	43712491	1.09	0.771508143262462	3.14	0.418735639412168	0.40519358374987	0.322745919414455	0.1345	0.0602	0.0079	0.0047	0.0179	0.0045	0.0057	0.0177	0.1468	0.0178	0.0204	0.0089	0.087	0.02	0.0088	0.0043	0.005	0.0956	0.0983	0.0133	0.0117	0.0092	0.0276	0.0081	0.0158	0.1445
13	rs2120753	43720613	1.09	0.771508143262462	3.14	0.418735639412168	0.455090353886003	0.401314814892964	0.1342	0.0601	0.008	0.0048	0.018	0.0046	0.0058	0.0178	0.1463	0.0179	0.0205	0.009	0.0865	0.0201	0.009	0.0044	0.0051	0.0954	0.0981	0.0133	0.0118	0.0093	0.0276	0.0082	0.0158	0.1445
13	rs17064224	43724416	1.09	0.771508143262462	3.13	0.435575753324506	0.425809523504343	0.406884820740752	0.1339	0.0605	0.008	0.0048	0.018	0.0045	0.0058	0.0178	0.146	0.018	0.0206	0.0091	0.0864	0.0201	0.009	0.0045	0.005	0.0952	0.0978	0.0133	0.0118	0.0093	0.0277	0.0083	0.0158	0.1447
13	rs111880975	43726053	1.09	0.771508143262462	3.14	0.418735639412168	0.408727344138922	0.414561407635708	0.1338	0.0607	0.008	0.0048	0.018	0.0046	0.0058	0.0179	0.1458	0.018	0.0206	0.0091	0.0861	0.0201	0.0091	0.0046	0.005	0.095	0.0976	0.0133	0.0118	0.0095	0.0277	0.0084	0.0157	0.1446
13	rs1156027	43726452	1.09	0.771508143262462	3.14	0.418735639412168	0.434481040820311	0.455387457505408	0.1336	0.0613	0.008	0.0048	0.0181	0.0047	0.006	0.0179	0.1455	0.0181	0.0205	0.0092	0.086	0.0202	0.0091	0.0046	0.0051	0.0949	0.0968	0.0133	0.0118	0.0097	0.0278	0.0084	0.0157	0.1447
13	rs2589312	43727076	1.1	0.712999886098274	3.14	0.418735639412168	0.452683768258529	0.519910673002115	0.1334	0.0618	0.0078	0.0047	0.0183	0.0049	0.0062	0.0183	0.1449	0.0183	0.0207	0.0096	0.0867	0.0202	0.0092	0.0049	0.0052	0.0941	0.0965	0.0135	0.0113	0.0099	0.0282	0.0083	0.0155	0.1439
13	rs2657099	43727388	1.1	0.712999886098274	3.14	0.418735639412168	0.516370497279753	0.593226962376252	0.1329	0.0617	0.0078	0.0046	0.0183	0.005	0.0063	0.0185	0.145	0.0184	0.0209	0.0097	0.0866	0.0202	0.0093	0.0049	0.0052	0.0936	0.0962	0.0136	0.011	0.01	0.0284	0.0084	0.0156	0.1439
13	rs1324015	43727849	1.1	0.712999886098274	3.14	0.418735639412168	0.603329351585387	0.66628680979882	0.132	0.0618	0.0077	0.0046	0.0184	0.0052	0.0063	0.0186	0.145	0.0187	0.021	0.0097	0.0862	0.0201	0.0094	0.0048	0.0053	0.0932	0.0962	0.0136	0.0108	0.0099	0.0285	0.0085	0.0157	0.1446
13	rs1324016	43730599	1.11	0.657414555049712	3.16	0.386381943985473	0.666641677904841	0.690920528485605	0.1316	0.0623	0.0078	0.0044	0.0186	0.0054	0.0062	0.0187	0.1448	0.0191	0.0211	0.0099	0.0855	0.0197	0.0093	0.0048	0.0053	0.0934	0.0957	0.0136	0.0107	0.0097	0.0285	0.0087	0.0156	0.1454
13	rs9315997	43746561	1.11	0.657414555049712	3.16	0.386381943985473	0.75703012932931	0.730267444865262	0.1312	0.0624	0.0077	0.0044	0.0187	0.0054	0.0061	0.0187	0.1446	0.0193	0.0212	0.0099	0.0855	0.0196	0.0094	0.0048	0.0053	0.0935	0.0956	0.0136	0.0107	0.0097	0.0285	0.0087	0.0157	0.1456
13	rs7318260	43747772	1.11	0.657414555049712	3.16	0.386381943985473	0.759549557312381	0.754346163978504	0.1312	0.0624	0.0077	0.0044	0.0188	0.0054	0.0061	0.0187	0.1446	0.0193	0.0212	0.0099	0.0853	0.0196	0.0094	0.0048	0.0053	0.0936	0.0958	0.0136	0.0106	0.0097	0.0285	0.0087	0.0157	0.1456
13	rs2762183	43747989	1.11	0.657414555049712	3.16	0.386381943985473	0.769126002264418	0.756763393740036	0.1312	0.0624	0.0077	0.0044	0.0188	0.0054	0.0061	0.0187	0.1446	0.0194	0.0212	0.0099	0.0853	0.0196	0.0094	0.0048	0.0053	0.0935	0.0958	0.0136	0.0107	0.0097	0.0285	0.0087	0.0157	0.1456
13	rs76977375	43748288	1.12	0.604706511137083	3.16	0.386381943985473	0.879166294472216	0.831426294590627	0.1311	0.0622	0.0076	0.0043	0.0188	0.0053	0.0061	0.0187	0.1443	0.0195	0.0213	0.0099	0.0854	0.0196	0.0094	0.0048	0.0051	0.0935	0.096	0.0135	0.0107	0.0096	0.0284	0.0086	0.0158	0.1459
13	rs2657123	43751642	1.13	0.554827224596281	3.18	0.355766254763284	1.40301811531223	0.89858088580135	0.1311	0.0615	0.0074	0.004	0.0187	0.0052	0.006	0.0185	0.1435	0.0199	0.0214	0.0099	0.0858	0.0192	0.0097	0.0045	0.0043	0.0933	0.0974	0.0132	0.0108	0.0095	0.0284	0.0086	0.0161	0.1477
13	rs2762178	43753380	1.13	0.554827224596281	3.18	0.355766254763284	1.44527365720643	0.944086859526392	0.1311	0.0616	0.0074	0.004	0.0187	0.0051	0.006	0.0185	0.1433	0.0199	0.0214	0.0099	0.0858	0.0191	0.0096	0.0044	0.0042	0.0936	0.0975	0.0132	0.0108	0.0095	0.0283	0.0085	0.0161	0.1478
13	rs9533415	43754105	1.13	0.554827224596281	3.18	0.355766254763284	1.48118887329385	0.988274758692802	0.131	0.0614	0.0074	0.0039	0.0187	0.0051	0.006	0.0186	0.1434	0.0199	0.0214	0.0099	0.0857	0.0191	0.0096	0.0045	0.0042	0.0937	0.0974	0.0132	0.0108	0.0095	0.0283	0.0085	0.0161	0.1479
13	rs59670982	43754669	1.13	0.554827224596281	3.16	0.386381943985473	1.51631724377429	0.950261869175325	0.131	0.0613	0.0074	0.0039	0.0186	0.0051	0.006	0.0185	0.1434	0.0198	0.0214	0.01	0.0857	0.0191	0.0096	0.0044	0.0042	0.0938	0.0973	0.0133	0.0109	0.0097	0.0283	0.0085	0.0161	0.148
13	rs12868615	43754772	1.13	0.554827224596281	3.15	0.402339212139645	1.50846262498547	0.939658438555111	0.131	0.0613	0.0074	0.0039	0.0186	0.0051	0.006	0.0185	0.1434	0.0198	0.0214	0.01	0.0857	0.0191	0.0096	0.0044	0.0042	0.0938	0.0973	0.0133	0.0109	0.0097	0.0283	0.0085	0.0161	0.148
13	rs6561108	43760740	1.14	0.507725131913635	3.19	0.341098255896361	1.03951983995144	1.45139156513242	0.1276	0.0625	0.008	0.0038	0.0188	0.0044	0.0047	0.0192	0.1375	0.019	0.0214	0.0094	0.0874	0.0189	0.0097	0.0043	0.0033	0.0919	0.1023	0.0128	0.0114	0.0101	0.0277	0.0104	0.0157	0.1528
13	rs9567130	43762719	1.14	0.507725131913635	3.19	0.341098255896361	0.933381612352867	1.28836813546633	0.1275	0.0624	0.0081	0.0038	0.0188	0.0044	0.0046	0.0192	0.1376	0.0189	0.0213	0.0094	0.0874	0.0189	0.0097	0.0043	0.0033	0.092	0.1026	0.0127	0.0114	0.0102	0.0277	0.0104	0.0157	0.1527
13	rs61950435	43763488	1.14	0.507725131913635	3.2	0.326850259155197	0.905445046289177	1.25826627318198	0.1275	0.0624	0.0081	0.0039	0.0187	0.0045	0.0046	0.0192	0.1377	0.0189	0.0213	0.0094	0.0874	0.0189	0.0097	0.0043	0.0033	0.092	0.1028	0.0127	0.0113	0.0103	0.0278	0.0104	0.0157	0.1526
13	rs750701	43764569	1.14	0.507725131913635	3.2	0.326850259155197	0.889442504370656	1.20870574030219	0.1273	0.0624	0.0081	0.0039	0.0187	0.0045	0.0046	0.0192	0.1377	0.0188	0.0213	0.0095	0.0876	0.0188	0.0097	0.0044	0.0033	0.092	0.1028	0.0128	0.0113	0.0103	0.0277	0.0104	0.0157	0.1528
13	rs9533421	43766581	1.14	0.507725131913635	3.2	0.326850259155197	0.9273000512259	1.26093701255005	0.1273	0.0623	0.0081	0.0039	0.0187	0.0044	0.0047	0.0192	0.1377	0.0188	0.0213	0.0095	0.0876	0.0187	0.0098	0.0044	0.0033	0.092	0.1028	0.0128	0.0112	0.0103	0.0277	0.0104	0.0157	0.1529
13	rs76840043	43769344	1.15	0.46334549806667	3.2	0.326850259155197	0.746837428273314	1.14799715767407	0.1273	0.0623	0.008	0.0039	0.0186	0.0044	0.0045	0.0192	0.1378	0.0186	0.0212	0.0094	0.0878	0.0184	0.0096	0.0043	0.0033	0.092	0.1026	0.0127	0.011	0.0102	0.0278	0.0103	0.0156	0.1543
13	rs9533425	43770474	1.15	0.46334549806667	3.2	0.326850259155197	0.469232758919802	0.916792147242364	0.1272	0.0622	0.0079	0.0039	0.0185	0.0042	0.0042	0.0189	0.1381	0.0182	0.0209	0.0093	0.0881	0.0178	0.0094	0.0043	0.0032	0.0921	0.1024	0.0127	0.0109	0.01	0.028	0.0101	0.0156	0.1572
13	rs4942193	43770831	1.15	0.46334549806667	3.2	0.326850259155197	0.409756153605054	0.738074214130771	0.1271	0.0622	0.0079	0.0039	0.0182	0.0042	0.0041	0.0188	0.1382	0.0181	0.0209	0.0093	0.0883	0.0178	0.0093	0.0043	0.0032	0.092	0.1023	0.0127	0.0108	0.0099	0.0281	0.0101	0.0157	0.1582
13	rs9594909	43773340	1.15	0.46334549806667	3.2	0.326850259155197	0.26853259003117	0.559441385267109	0.1271	0.0621	0.0075	0.0038	0.0181	0.004	0.0039	0.0188	0.1384	0.0177	0.0206	0.0091	0.0884	0.0177	0.0094	0.0043	0.0031	0.0928	0.1021	0.0128	0.0104	0.0099	0.0281	0.0098	0.0156	0.1602
13	rs9316002	43773499	1.15	0.46334549806667	3.2	0.326850259155197	0.26968115425873	0.541053498520652	0.1271	0.0621	0.0075	0.0038	0.0181	0.004	0.0039	0.0188	0.1384	0.0177	0.0206	0.0091	0.0884	0.0177	0.0094	0.0043	0.0031	0.0928	0.1021	0.0128	0.0104	0.0099	0.0281	0.0098	0.0156	0.1601
13	rs117090845	43775324	1.15	0.46334549806667	3.2	0.326850259155197	0.289515959190638	0.631829350274325	0.127	0.0622	0.0075	0.0038	0.0182	0.004	0.0039	0.0188	0.1382	0.0176	0.0206	0.0091	0.0885	0.0177	0.0093	0.0043	0.0031	0.0928	0.1021	0.0128	0.0105	0.0099	0.0281	0.0098	0.0156	0.1602
13	rs1562121	43777114	1.15	0.46334549806667	3.2	0.326850259155197	0.230643330695269	0.382817168902082	0.1271	0.0621	0.0075	0.004	0.0182	0.0041	0.004	0.0188	0.1378	0.0174	0.0205	0.0091	0.0878	0.0177	0.0094	0.0044	0.0031	0.093	0.102	0.0129	0.0105	0.0099	0.0286	0.0098	0.0154	0.1607
13	rs4942196	43778313	1.15	0.46334549806667	3.2	0.326850259155197	0.215601058652141	0.315720605577904	0.1275	0.0621	0.0075	0.0041	0.0182	0.004	0.0042	0.0187	0.1375	0.0172	0.0205	0.0091	0.0876	0.0176	0.0093	0.0044	0.0031	0.0935	0.1022	0.0129	0.0105	0.0099	0.0286	0.0099	0.0153	0.1603
13	rs74061730	43780219	1.15	0.46334549806667	3.2	0.326850259155197	0.233736698787681	0.332877989554627	0.1275	0.0621	0.0075	0.0041	0.0182	0.004	0.0042	0.0187	0.1375	0.0173	0.0205	0.009	0.0875	0.0176	0.0093	0.0043	0.0031	0.0935	0.1023	0.0129	0.0105	0.0099	0.0286	0.0099	0.0152	0.1604
13	rs12871546	43781269	1.15	0.46334549806667	3.2	0.326850259155197	0.23335408955678	0.32578808096915	0.1275	0.0622	0.0075	0.0041	0.0182	0.0039	0.0042	0.0187	0.1375	0.0173	0.0205	0.009	0.0874	0.0176	0.0092	0.0043	0.0031	0.0936	0.1024	0.0129	0.0105	0.0099	0.0286	0.0099	0.0152	0.1604
13	rs17460164	43781811	1.15	0.46334549806667	3.22	0.299593947381755	0.231361662447475	0.318016969964117	0.1275	0.0622	0.0075	0.0041	0.0182	0.0039	0.0042	0.0187	0.1375	0.0173	0.0205	0.009	0.0874	0.0176	0.0092	0.0043	0.0031	0.0936	0.1024	0.0129	0.0105	0.0099	0.0286	0.0099	0.0152	0.1605
13	rs1044753	43788031	1.16	0.421630287221885	3.21	0.313017210102667	0.280654106468206	0.206930766070822	0.1273	0.0627	0.0074	0.0042	0.0183	0.0036	0.0042	0.0184	0.1376	0.0171	0.0206	0.0089	0.0868	0.0173	0.009	0.0043	0.003	0.094	0.1035	0.0129	0.0103	0.0098	0.0288	0.0098	0.0149	0.1612
13	rs7993254	43792402	1.16	0.421630287221885	3.18	0.355766254763284	0.340536541517326	0.225264306881547	0.127	0.0628	0.0076	0.0043	0.0183	0.0036	0.0042	0.0184	0.1372	0.0171	0.0209	0.0091	0.0861	0.0173	0.0091	0.0043	0.003	0.094	0.1035	0.0129	0.0102	0.0098	0.0287	0.0099	0.0148	0.1615
13	rs9525754	43793433	1.16	0.421630287221885	3.19	0.341098255896361	0.334784886220867	0.241313805565374	0.127	0.0628	0.0076	0.0043	0.0183	0.0036	0.0042	0.0184	0.1372	0.017	0.021	0.0091	0.0861	0.0173	0.0091	0.0043	0.003	0.094	0.1035	0.0129	0.0102	0.0098	0.0287	0.0098	0.0148	0.1616
13	rs9533433	43798077	1.16	0.421630287221885	3.17	0.370859203571921	0.322573817272391	0.15300179864157	0.126	0.0626	0.0075	0.0043	0.0187	0.004	0.0042	0.018	0.1381	0.0167	0.0218	0.0088	0.0855	0.0173	0.009	0.0045	0.0032	0.0945	0.1035	0.0128	0.0096	0.0097	0.0284	0.01	0.0142	0.163
13	rs8000048	43802061	1.16	0.421630287221885	3.17	0.370859203571921	0.309955744348692	0.135935670048262	0.1259	0.0625	0.0075	0.0043	0.0188	0.004	0.0042	0.018	0.1382	0.0167	0.0219	0.0088	0.0854	0.0173	0.009	0.0045	0.0032	0.0947	0.1035	0.0127	0.0095	0.0096	0.0284	0.01	0.0141	0.163
13	rs61951860	43813313	1.16	0.421630287221885	3.17	0.370859203571921	0.296779301021102	0.128351514075649	0.126	0.0626	0.0075	0.0043	0.0188	0.0041	0.0042	0.018	0.1385	0.0167	0.0221	0.0087	0.085	0.0173	0.0089	0.0046	0.0032	0.0949	0.1037	0.0127	0.0094	0.0095	0.0285	0.0098	0.0141	0.1628
13	rs9567135	43815291	1.16	0.421630287221885	3.17	0.370859203571921	0.292630805425605	0.123649852477956	0.126	0.0626	0.0075	0.0043	0.0188	0.0041	0.0042	0.018	0.1386	0.0167	0.0221	0.0087	0.0849	0.0173	0.0089	0.0046	0.0032	0.0949	0.1038	0.0127	0.0093	0.0095	0.0286	0.0098	0.0141	0.1627
13	rs9533435	43816415	1.16	0.421630287221885	3.17	0.370859203571921	0.305316884423813	0.119448674213855	0.126	0.0626	0.0075	0.0043	0.0188	0.0041	0.0042	0.018	0.1386	0.0168	0.0221	0.0087	0.0848	0.0173	0.0089	0.0046	0.0032	0.0949	0.1037	0.0126	0.0093	0.0095	0.0286	0.0098	0.0141	0.1627
13	rs79390907	43820859	1.16	0.421630287221885	3.17	0.370859203571921	0.330773656987013	0.135753234436124	0.126	0.0626	0.0075	0.0043	0.0188	0.0041	0.0042	0.018	0.1386	0.0168	0.0221	0.0087	0.0847	0.0173	0.0089	0.0046	0.0032	0.0949	0.1037	0.0126	0.0093	0.0095	0.0286	0.0098	0.0142	0.1628
13	rs17538444	43834270	1.17	0.382518045708746	3.17	0.370859203571921	0.313932796895482	0.183409950093433	0.1259	0.0627	0.0075	0.0044	0.0191	0.0043	0.0044	0.0179	0.1383	0.0171	0.0223	0.0085	0.0838	0.0175	0.0087	0.0045	0.0033	0.0947	0.1031	0.0124	0.0089	0.0095	0.0286	0.0097	0.0146	0.164
13	rs17538493	43837686	1.17	0.382518045708746	3.17	0.370859203571921	0.333547980070274	0.207671127344296	0.1259	0.0628	0.0075	0.0045	0.0191	0.0044	0.0044	0.0179	0.1382	0.0171	0.0223	0.0085	0.0836	0.0175	0.0087	0.0045	0.0033	0.0946	0.103	0.0123	0.0089	0.0095	0.0287	0.0097	0.0147	0.1642
13	rs117473834	43839083	1.17	0.382518045708746	3.16	0.386381943985473	0.331081318841397	0.207247956042958	0.1259	0.0628	0.0075	0.0045	0.0191	0.0044	0.0044	0.0179	0.1382	0.0171	0.0223	0.0085	0.0835	0.0175	0.0087	0.0045	0.0033	0.0946	0.1029	0.0123	0.0089	0.0095	0.0287	0.0096	0.0147	0.1642
13	rs2289777	43843500	1.17	0.382518045708746	3.17	0.370859203571921	0.308125399804028	0.195413364884309	0.1259	0.0629	0.0075	0.0045	0.0192	0.0044	0.0045	0.0179	0.1382	0.0172	0.0224	0.0084	0.0833	0.0176	0.0086	0.0045	0.0033	0.0946	0.1028	0.0123	0.0088	0.0096	0.0287	0.0096	0.0148	0.1645
13	rs41288327	43843569	1.17	0.382518045708746	3.17	0.370859203571921	0.308767841684786	0.196347354698045	0.1259	0.0629	0.0075	0.0045	0.0192	0.0044	0.0045	0.0179	0.1382	0.0172	0.0224	0.0084	0.0833	0.0176	0.0086	0.0045	0.0033	0.0946	0.1028	0.0123	0.0088	0.0096	0.0287	0.0096	0.0148	0.1645
13	rs9533439	43848721	1.17	0.382518045708746	3.17	0.370859203571921	0.299156875436743	0.202927074854229	0.1259	0.0629	0.0075	0.0045	0.0193	0.0045	0.0045	0.018	0.1383	0.0172	0.0223	0.0084	0.0832	0.0176	0.0086	0.0045	0.0034	0.0945	0.1028	0.0123	0.0088	0.0096	0.0288	0.0096	0.0147	0.1644
13	rs74064134	43852435	1.17	0.382518045708746	3.17	0.370859203571921	0.306399261833842	0.196970848547838	0.1258	0.0629	0.0075	0.0045	0.0193	0.0045	0.0045	0.018	0.1383	0.0172	0.0223	0.0084	0.0832	0.0176	0.0086	0.0045	0.0034	0.0945	0.1028	0.0123	0.0088	0.0096	0.0288	0.0096	0.0147	0.1644
13	rs79961059	43860757	1.17	0.382518045708746	3.17	0.370859203571921	0.341943282665469	0.200830392877578	0.1258	0.0629	0.0075	0.0046	0.0193	0.0045	0.0046	0.0179	0.1383	0.0172	0.0223	0.0082	0.083	0.0177	0.0086	0.0045	0.0034	0.0945	0.1029	0.0123	0.0087	0.0096	0.0288	0.0096	0.0148	0.1643
13	rs1117942	43863718	1.17	0.382518045708746	3.18	0.355766254763284	0.334166135316643	0.18300418311591	0.1258	0.0629	0.0075	0.0047	0.0194	0.0045	0.0046	0.0179	0.1382	0.0172	0.0223	0.0082	0.083	0.0177	0.0086	0.0046	0.0034	0.0945	0.103	0.0123	0.0087	0.0096	0.0289	0.0096	0.0148	0.1643
13	rs77430735	43868365	1.18	0.345943801679723	3.18	0.355766254763284	0.56893774339961	0.293623239777972	0.1265	0.0628	0.0075	0.0049	0.0195	0.0046	0.0046	0.0177	0.1382	0.0175	0.0226	0.0079	0.0825	0.0179	0.0083	0.0045	0.0034	0.0946	0.1025	0.012	0.0084	0.0096	0.0289	0.0096	0.0147	0.1644
13	rs74065038	43880856	1.18	0.345943801679723	3.2	0.326850259155197	0.590032929556715	0.254767063541176	0.1267	0.0628	0.0075	0.0049	0.0196	0.0046	0.0046	0.0177	0.1382	0.0176	0.0226	0.0079	0.0824	0.0179	0.0083	0.0045	0.0034	0.0946	0.1023	0.012	0.0083	0.0097	0.029	0.0096	0.0147	0.1644
13	rs17556100	43881664	1.18	0.345943801679723	3.21	0.313017210102667	0.587580649177717	0.250144533136699	0.1267	0.0628	0.0075	0.0049	0.0196	0.0046	0.0046	0.0177	0.1383	0.0176	0.0226	0.0079	0.0824	0.0179	0.0083	0.0045	0.0034	0.0946	0.1023	0.012	0.0083	0.0097	0.029	0.0096	0.0147	0.1644
13	rs34622982	43881808	1.18	0.345943801679723	3.22	0.299593947381755	0.587444550315074	0.250256959150218	0.1267	0.0628	0.0075	0.0049	0.0196	0.0046	0.0046	0.0177	0.1383	0.0176	0.0226	0.0079	0.0824	0.0179	0.0083	0.0045	0.0034	0.0946	0.1023	0.012	0.0083	0.0097	0.029	0.0096	0.0147	0.1644
13	rs12050017	43886476	1.18	0.345943801679723	3.22	0.299593947381755	0.564387643292784	0.25059433311893	0.1267	0.0629	0.0075	0.0049	0.0196	0.0046	0.0046	0.0177	0.1383	0.0176	0.0226	0.0079	0.0824	0.0179	0.0082	0.0045	0.0034	0.0946	0.1024	0.012	0.0083	0.0096	0.0289	0.0096	0.0147	0.1645
13	rs74472951	43886638	1.18	0.345943801679723	3.23	0.286575202599778	0.557262585893672	0.254201911278913	0.1267	0.0629	0.0075	0.0049	0.0196	0.0046	0.0046	0.0177	0.1383	0.0176	0.0226	0.0079	0.0824	0.0179	0.0083	0.0045	0.0034	0.0946	0.1024	0.012	0.0083	0.0096	0.0289	0.0096	0.0147	0.1645
13	rs17556490	43889505	1.18	0.345943801679723	3.23	0.286575202599778	0.585608648132183	0.295396910593623	0.1267	0.0628	0.0075	0.0049	0.0196	0.0046	0.0046	0.0177	0.1384	0.0176	0.0225	0.0079	0.0824	0.0179	0.0082	0.0045	0.0034	0.0946	0.1024	0.012	0.0083	0.0096	0.0289	0.0096	0.0147	0.1645
13	rs745334	43891149	1.19	0.311838986457593	3.23	0.286575202599778	0.595430908938191	0.276066770175467	0.1262	0.0625	0.0077	0.0048	0.0197	0.0044	0.0046	0.0176	0.1404	0.0175	0.0223	0.0076	0.0825	0.018	0.008	0.0044	0.0034	0.0947	0.1021	0.0118	0.008	0.0101	0.0287	0.01	0.0146	0.1642
13	rs9533455	43892830	1.2	0.280131383133392	3.23	0.286575202599778	0.497959244831762	0.246219732924627	0.1255	0.0608	0.0076	0.0047	0.0199	0.0043	0.0044	0.0171	0.1428	0.0172	0.0219	0.0076	0.0842	0.0173	0.0078	0.0041	0.0033	0.0958	0.1011	0.0113	0.0072	0.0101	0.0282	0.01	0.0145	0.1671
13	rs75164782	43895193	1.2	0.280131383133392	3.23	0.286575202599778	0.501868505952207	0.252508831443636	0.1254	0.0606	0.0076	0.0047	0.0198	0.0042	0.0044	0.017	0.143	0.017	0.0219	0.0076	0.0844	0.0175	0.0078	0.0041	0.0033	0.096	0.1009	0.0112	0.0071	0.0101	0.0282	0.01	0.0145	0.1675
13	rs12867694	43902183	1.2	0.280131383133392	3.23	0.286575202599778	0.497330095223136	0.229188496529739	0.1253	0.0605	0.0076	0.0047	0.0198	0.0042	0.0044	0.017	0.143	0.017	0.0218	0.0076	0.0844	0.0175	0.0078	0.0041	0.0033	0.0959	0.1011	0.0112	0.007	0.0101	0.0282	0.01	0.0145	0.1675
13	rs9567154	43914870	1.2	0.280131383133392	3.23	0.286575202599778	0.459680085540956	0.201144429922278	0.1253	0.0604	0.0076	0.0047	0.0198	0.0042	0.0044	0.0169	0.1432	0.017	0.0218	0.0076	0.0845	0.0175	0.0078	0.0041	0.0033	0.096	0.101	0.0111	0.007	0.0101	0.0282	0.0101	0.0145	0.1677
13	rs4941457	43915752	1.2	0.280131383133392	3.23	0.286575202599778	0.468193767174561	0.21255813402868	0.1253	0.0604	0.0076	0.0047	0.0198	0.0042	0.0044	0.0169	0.1431	0.017	0.0218	0.0076	0.0844	0.0175	0.0078	0.0041	0.0033	0.0961	0.101	0.0111	0.007	0.0101	0.0282	0.0101	0.0145	0.1677
13	rs79114428	43921052	1.2	0.280131383133392	3.23	0.286575202599778	0.522278052310459	0.21952737701207	0.125	0.0604	0.0076	0.0047	0.0198	0.0042	0.0044	0.0168	0.143	0.0169	0.0218	0.0075	0.0845	0.0175	0.0079	0.0041	0.0033	0.0961	0.1011	0.0111	0.007	0.0101	0.0282	0.0103	0.0144	0.1681
13	rs6561120	43923444	1.2	0.280131383133392	3.24	0.273955600409011	0.539015214146271	0.148926348600194	0.1247	0.0603	0.0077	0.0048	0.0197	0.0042	0.0045	0.0167	0.1429	0.0169	0.0218	0.0075	0.0845	0.0175	0.008	0.0042	0.0034	0.0962	0.1011	0.011	0.007	0.0101	0.0283	0.0104	0.0143	0.1683
13	rs55900612	43925304	1.2	0.280131383133392	3.24	0.273955600409011	0.552161505844427	0.152050501280167	0.1247	0.0603	0.0077	0.0048	0.0196	0.0042	0.0045	0.0167	0.1429	0.0169	0.0218	0.0075	0.0845	0.0175	0.008	0.0042	0.0034	0.0962	0.101	0.011	0.007	0.0101	0.0283	0.0104	0.0143	0.1683
13	rs7987689	43928135	1.2	0.280131383133392	3.24	0.273955600409011	0.445859366749297	0.101972173918207	0.125	0.0603	0.0076	0.0047	0.0191	0.0043	0.0047	0.0168	0.1436	0.0165	0.0217	0.0076	0.0844	0.0173	0.008	0.0043	0.0035	0.0967	0.1001	0.0109	0.007	0.01	0.0281	0.0106	0.0143	0.1688
13	rs2325033	43929302	1.19	0.311838986457593	3.24	0.273955600409011	0.37632828519518	0.0620687150534246	0.1258	0.0603	0.0073	0.0042	0.0187	0.004	0.0046	0.0164	0.1457	0.0161	0.0216	0.0074	0.085	0.0174	0.0079	0.004	0.0032	0.0968	0.0983	0.0106	0.0073	0.0095	0.0281	0.0106	0.0141	0.1709
13	rs73469610	43929635	1.19	0.311838986457593	3.24	0.273955600409011	0.369457278406793	0.0652459086315517	0.1258	0.0603	0.0073	0.0042	0.0187	0.004	0.0046	0.0164	0.1458	0.0161	0.0215	0.0074	0.0851	0.0174	0.0079	0.0041	0.0032	0.0968	0.0983	0.0106	0.0072	0.0095	0.028	0.0106	0.014	0.171
13	rs9567161	43932798	1.19	0.311838986457593	3.24	0.273955600409011	0.261561203049129	0.0404340865136578	0.1258	0.0604	0.0071	0.004	0.0186	0.004	0.0046	0.0165	0.146	0.0158	0.0211	0.0074	0.0856	0.0177	0.0078	0.0043	0.0032	0.0967	0.0983	0.0104	0.0072	0.0094	0.0279	0.0106	0.0141	0.1716
13	rs1535581	43936468	1.19	0.311838986457593	3.24	0.273955600409011	0.235441385348218	0.0351637452472248	0.1258	0.0604	0.0071	0.004	0.0186	0.004	0.0046	0.0165	0.1461	0.0157	0.021	0.0075	0.0856	0.0177	0.0078	0.0045	0.0032	0.0967	0.0983	0.0104	0.0072	0.0094	0.0279	0.0106	0.014	0.1716
13	rs7338105	43939020	1.19	0.311838986457593	3.25	0.261729658797372	0.224400446246453	0.0363177727283322	0.1257	0.0605	0.0071	0.004	0.0186	0.004	0.0047	0.0165	0.146	0.0157	0.021	0.0076	0.0857	0.0178	0.0078	0.0045	0.0032	0.0966	0.0983	0.0104	0.0072	0.0094	0.0279	0.0105	0.0141	0.1717
13	rs75328804	43942342	1.19	0.311838986457593	3.25	0.261729658797372	0.210592514076687	0.0361594049063466	0.1257	0.0605	0.007	0.0039	0.0186	0.004	0.0045	0.0165	0.146	0.0158	0.021	0.0076	0.0857	0.0178	0.0078	0.0045	0.0031	0.0967	0.0982	0.0104	0.0072	0.0094	0.0278	0.0105	0.0141	0.1719
13	rs7329258	43944759	1.19	0.311838986457593	3.24	0.273955600409011	0.169915384933975	0.0388398252600058	0.1257	0.0605	0.007	0.0039	0.0185	0.0039	0.0044	0.0164	0.146	0.0158	0.0207	0.0076	0.0857	0.0179	0.0078	0.0045	0.003	0.0971	0.098	0.0104	0.0073	0.0092	0.0276	0.0104	0.014	0.1729
13	rs80347452	43947140	1.19	0.311838986457593	3.25	0.261729658797372	0.159396389912443	0.0231470818181085	0.1258	0.061	0.0068	0.0038	0.0183	0.0036	0.0042	0.0164	0.1458	0.0155	0.0204	0.0073	0.0856	0.0177	0.0078	0.0044	0.0029	0.0994	0.099	0.0102	0.0075	0.009	0.0268	0.0101	0.0137	0.1733
13	rs4300535	43973462	1.19	0.311838986457593	3.27	0.2384362992664	0.162697550979762	0.034644820351873	0.1259	0.0612	0.0068	0.0038	0.0183	0.0035	0.0042	0.0164	0.1457	0.0154	0.0203	0.0072	0.0856	0.0177	0.0078	0.0044	0.0029	0.1001	0.0992	0.0102	0.0075	0.0089	0.0266	0.01	0.0135	0.1734
13	rs11842557	43974974	1.19	0.311838986457593	3.28	0.227357389834261	0.163182288510134	0.0336686125553273	0.1258	0.0612	0.0068	0.0038	0.0183	0.0035	0.0042	0.0164	0.1457	0.0154	0.0203	0.0072	0.0856	0.0177	0.0078	0.0044	0.0029	0.1001	0.0992	0.0102	0.0075	0.0089	0.0266	0.01	0.0135	0.1734
13	rs117129067	43984089	1.19	0.311838986457593	3.28	0.227357389834261	0.156303814953888	0.0346965539143187	0.1258	0.0612	0.0068	0.0038	0.0183	0.0035	0.0042	0.0165	0.1457	0.0154	0.0203	0.0072	0.0856	0.0176	0.0078	0.0044	0.0029	0.1001	0.0992	0.0102	0.0075	0.0089	0.0266	0.01	0.0135	0.1733
13	rs17635053	43995737	1.19	0.311838986457593	3.29	0.21664916022799	0.151648793335025	0.0351116939589534	0.1257	0.0616	0.0067	0.0039	0.0183	0.0035	0.0043	0.0168	0.1458	0.0153	0.0203	0.0072	0.0858	0.0177	0.0079	0.0046	0.003	0.1003	0.0991	0.0102	0.0076	0.0089	0.0264	0.01	0.0134	0.1724
13	rs78537561	43997586	1.19	0.311838986457593	3.3	0.2063056077908	0.152047387882491	0.035686195080302	0.1257	0.0616	0.0067	0.0039	0.0182	0.0035	0.0043	0.0168	0.1458	0.0153	0.0203	0.0072	0.0859	0.0177	0.0079	0.0046	0.003	0.1003	0.099	0.0102	0.0076	0.0089	0.0264	0.0101	0.0133	0.1723
13	rs78339485	44001796	1.19	0.311838986457593	3.3	0.2063056077908	0.152513197490841	0.0393315022812754	0.1257	0.0617	0.0067	0.0039	0.0182	0.0035	0.0043	0.0169	0.1458	0.0153	0.0203	0.0072	0.0859	0.0177	0.0079	0.0046	0.0031	0.1003	0.099	0.0101	0.0076	0.0089	0.0264	0.0101	0.0133	0.1722
13	rs4561345	44003382	1.19	0.311838986457593	3.31	0.196320630125924	0.154284256360931	0.0397158453180618	0.1257	0.0618	0.0066	0.0039	0.0182	0.0035	0.0043	0.0169	0.1458	0.0153	0.0203	0.0072	0.0859	0.0177	0.0079	0.0046	0.0031	0.1004	0.099	0.0101	0.0076	0.0089	0.0264	0.0101	0.0133	0.172
13	rs117519004	44009788	1.19	0.311838986457593	3.3	0.2063056077908	0.158850056593728	0.0446319254039357	0.1256	0.0617	0.0066	0.0039	0.0182	0.0035	0.0044	0.017	0.1456	0.0153	0.0203	0.0072	0.086	0.0177	0.0079	0.0047	0.0031	0.1005	0.099	0.0101	0.0076	0.0089	0.0264	0.0101	0.0133	0.1718
13	rs9594938	44010951	1.19	0.311838986457593	3.3	0.2063056077908	0.161042006674295	0.0548980311015246	0.1256	0.0617	0.0066	0.0039	0.0182	0.0035	0.0044	0.017	0.1456	0.0153	0.0203	0.0072	0.086	0.0177	0.0079	0.0047	0.0031	0.1005	0.099	0.0101	0.0076	0.0089	0.0264	0.0101	0.0133	0.1718
13	rs17574039	44021748	1.19	0.311838986457593	3.3	0.2063056077908	0.156168695665484	0.0363706320443255	0.1257	0.0617	0.0065	0.0038	0.0182	0.0034	0.0043	0.0171	0.1454	0.0153	0.0204	0.0071	0.0864	0.0177	0.0079	0.0046	0.0031	0.101	0.0994	0.0102	0.0078	0.0089	0.0264	0.0099	0.0131	0.1713
13	rs73180437	44028728	1.19	0.311838986457593	3.3	0.2063056077908	0.168605494235878	0.0368479397445032	0.1258	0.0617	0.0064	0.0038	0.0181	0.0034	0.0043	0.0172	0.1452	0.0152	0.0205	0.0071	0.0867	0.0177	0.0078	0.0046	0.0032	0.1012	0.0996	0.0102	0.0078	0.0089	0.0264	0.0099	0.013	0.1709
13	rs112722424	44030663	1.19	0.311838986457593	3.3	0.2063056077908	0.169950869349723	0.0384593419743083	0.1258	0.0617	0.0064	0.0038	0.0181	0.0034	0.0043	0.0172	0.1452	0.0152	0.0205	0.0071	0.0867	0.0177	0.0078	0.0046	0.0032	0.1013	0.0996	0.0102	0.0078	0.0089	0.0264	0.0099	0.013	0.1709
13	rs12863589	44033421	1.19	0.311838986457593	3.3	0.2063056077908	0.172731946709951	0.0436512133647377	0.1258	0.0617	0.0064	0.0038	0.0181	0.0033	0.0043	0.0172	0.1452	0.0152	0.0205	0.0071	0.0867	0.0177	0.0078	0.0046	0.0032	0.1013	0.0996	0.0102	0.0078	0.0089	0.0264	0.0099	0.013	0.1709
13	rs17636554	44033823	1.19	0.311838986457593	3.3	0.2063056077908	0.166774548029565	0.0433646137910952	0.1258	0.0617	0.0064	0.0038	0.0181	0.0033	0.0043	0.0172	0.1452	0.0152	0.0205	0.0071	0.0867	0.0176	0.0078	0.0046	0.0032	0.1013	0.0995	0.0102	0.0078	0.0089	0.0264	0.0099	0.013	0.1709
13	rs117632959	44036536	1.19	0.311838986457593	3.3	0.2063056077908	0.176807511625055	0.0475125237901663	0.1258	0.0617	0.0064	0.0038	0.0181	0.0033	0.0043	0.0172	0.1452	0.0152	0.0205	0.0071	0.0867	0.0177	0.0078	0.0046	0.0032	0.1013	0.0996	0.0102	0.0079	0.0089	0.0265	0.0099	0.0129	0.1709
13	rs9533500	44039820	1.19	0.311838986457593	3.3	0.2063056077908	0.186394219633862	0.0702414383832952	0.1259	0.0617	0.0064	0.0038	0.0181	0.0033	0.0043	0.0172	0.1452	0.0152	0.0205	0.007	0.0868	0.0174	0.0078	0.0046	0.0031	0.1014	0.0996	0.0102	0.008	0.0089	0.0265	0.0099	0.0129	0.171
13	rs17636931	44040138	1.19	0.311838986457593	3.3	0.2063056077908	0.186207107935706	0.0694683009812327	0.1259	0.0617	0.0064	0.0038	0.0181	0.0033	0.0043	0.0172	0.1452	0.0152	0.0205	0.007	0.0868	0.0174	0.0078	0.0046	0.0031	0.1014	0.0996	0.0102	0.008	0.0089	0.0265	0.0099	0.0129	0.171
13	rs9594950	44048143	1.18	0.345943801679723	3.3	0.2063056077908	0.207117984692926	0.0867394334356721	0.126	0.0616	0.0063	0.0038	0.0179	0.0033	0.0043	0.0173	0.1451	0.0152	0.0206	0.007	0.0869	0.0171	0.0078	0.0045	0.0032	0.1013	0.0997	0.0102	0.0083	0.0089	0.0267	0.0099	0.0129	0.1711
13	rs74559554	44058704	1.18	0.345943801679723	3.3	0.2063056077908	0.221872145373421	0.0893655689929195	0.126	0.0615	0.0063	0.0039	0.0179	0.0033	0.0043	0.0174	0.145	0.0152	0.0206	0.007	0.0869	0.0171	0.0078	0.0045	0.0032	0.1012	0.0996	0.0102	0.0084	0.0089	0.0267	0.0099	0.0128	0.1713
13	rs149895199	44062058	1.18	0.345943801679723	3.31	0.196320630125924	0.230347907417457	0.0967067692295438	0.1259	0.0614	0.0063	0.0039	0.0179	0.0033	0.0043	0.0174	0.145	0.0152	0.0205	0.007	0.0869	0.0171	0.0078	0.0046	0.0033	0.1012	0.0995	0.0102	0.0085	0.009	0.0268	0.0099	0.0128	0.1715
13	rs9594958	44068882	1.18	0.345943801679723	3.31	0.196320630125924	0.238527098274881	0.103531782746475	0.1259	0.0613	0.0062	0.0039	0.0178	0.0033	0.0043	0.0174	0.1449	0.0151	0.0205	0.007	0.0869	0.0171	0.0078	0.0046	0.0033	0.1011	0.0995	0.0102	0.0086	0.009	0.0268	0.0099	0.0128	0.1716
13	rs61959522	44076644	1.18	0.345943801679723	3.31	0.196320630125924	0.243414705393849	0.111466161670666	0.1259	0.0613	0.0062	0.0039	0.0178	0.0033	0.0043	0.0175	0.1448	0.0151	0.0205	0.007	0.0869	0.0171	0.0078	0.0046	0.0033	0.1011	0.0994	0.0102	0.0086	0.009	0.0269	0.0099	0.0128	0.1717
13	rs9590768	44086933	1.18	0.345943801679723	3.31	0.196320630125924	0.261063826276654	0.134478707728928	0.1259	0.0611	0.0062	0.0039	0.0177	0.0033	0.0043	0.0175	0.1447	0.0151	0.0205	0.007	0.0869	0.0171	0.0078	0.0047	0.0033	0.101	0.0993	0.0102	0.0087	0.009	0.0269	0.0099	0.0127	0.172
13	rs75266150	44090808	1.18	0.345943801679723	3.31	0.196320630125924	0.284711286131778	0.132665642787072	0.1259	0.061	0.0062	0.004	0.0177	0.0033	0.0043	0.0175	0.1447	0.0151	0.0205	0.007	0.0868	0.0171	0.0078	0.0047	0.0033	0.1009	0.0993	0.0102	0.0087	0.009	0.027	0.0099	0.0127	0.1723
13	rs7317280	44091269	1.18	0.345943801679723	3.31	0.196320630125924	0.300178921042071	0.168604988694513	0.1259	0.061	0.0062	0.004	0.0177	0.0033	0.0043	0.0175	0.1447	0.0151	0.0205	0.007	0.0868	0.0171	0.0078	0.0047	0.0034	0.1008	0.0993	0.0102	0.0088	0.009	0.027	0.0099	0.0127	0.1724
13	rs4603445	44108556	1.18	0.345943801679723	3.31	0.196320630125924	0.310253096146269	0.168210892011601	0.1261	0.0608	0.0062	0.0041	0.0176	0.0033	0.0042	0.0176	0.1448	0.0151	0.0204	0.0065	0.0865	0.0172	0.0077	0.0046	0.0036	0.1007	0.0992	0.0102	0.0089	0.009	0.0271	0.0098	0.0128	0.173
13	rs117261406	44108946	1.18	0.345943801679723	3.31	0.196320630125924	0.303452096595569	0.153668968817247	0.1261	0.0608	0.0062	0.0041	0.0176	0.0033	0.0042	0.0176	0.1448	0.0151	0.0204	0.0065	0.0865	0.0172	0.0077	0.0046	0.0036	0.1007	0.0992	0.0102	0.0089	0.009	0.0271	0.0098	0.0128	0.173
13	rs80293316	44109698	1.18	0.345943801679723	3.31	0.196320630125924	0.296779301021102	0.147890154095013	0.1261	0.0607	0.0062	0.0041	0.0176	0.0033	0.0042	0.0176	0.1448	0.0151	0.0204	0.0065	0.0865	0.0172	0.0077	0.0046	0.0036	0.1007	0.0992	0.0102	0.0089	0.009	0.0271	0.0098	0.0128	0.173
13	rs4245324	44122566	1.18	0.345943801679723	3.32	0.186688027238402	0.371087376804494	0.238983484682923	0.1259	0.0603	0.0063	0.0043	0.0178	0.0033	0.0044	0.0179	0.1449	0.0148	0.0202	0.0065	0.0862	0.0174	0.0077	0.0049	0.0038	0.1008	0.0977	0.0103	0.0095	0.0089	0.0274	0.0098	0.0128	0.1736
13	rs117691646	44123280	1.18	0.345943801679723	3.31	0.196320630125924	0.371304999985418	0.22591680768876	0.1258	0.0603	0.0063	0.0043	0.0178	0.0033	0.0044	0.0179	0.1449	0.0148	0.0202	0.0065	0.0862	0.0174	0.0078	0.0049	0.0038	0.1008	0.0976	0.0103	0.0095	0.009	0.0274	0.0098	0.0128	0.1736
13	rs117970081	44135175	1.18	0.345943801679723	3.3	0.2063056077908	0.420810532935052	0.254088928301906	0.1262	0.0601	0.0062	0.0043	0.0177	0.0033	0.0044	0.0179	0.1453	0.0147	0.0201	0.0064	0.086	0.0174	0.0079	0.005	0.0038	0.1006	0.097	0.0102	0.0097	0.0091	0.0272	0.0097	0.0128	0.1738
13	rs76816877	44139138	1.18	0.345943801679723	3.3	0.2063056077908	0.432892615857779	0.240869377161002	0.1262	0.0601	0.0062	0.0043	0.0177	0.0033	0.0043	0.0179	0.1453	0.0146	0.0201	0.0063	0.086	0.0174	0.0079	0.005	0.0038	0.1006	0.0969	0.0102	0.0097	0.0091	0.0272	0.0097	0.0128	0.1739
13	rs12867162	44143339	1.18	0.345943801679723	3.29	0.21664916022799	0.447411324579633	0.263748554311803	0.1263	0.0601	0.0062	0.0043	0.0176	0.0033	0.0043	0.0179	0.1454	0.0146	0.0201	0.0063	0.086	0.0174	0.0079	0.005	0.0038	0.1006	0.0969	0.0102	0.0098	0.0092	0.0272	0.0097	0.0128	0.1739
13	rs903659	44147162	1.18	0.345943801679723	3.29	0.21664916022799	0.477400003394398	0.337793431044956	0.1263	0.0601	0.0062	0.0043	0.0177	0.0033	0.0043	0.0179	0.1454	0.0146	0.0201	0.0063	0.086	0.0174	0.0079	0.005	0.0038	0.1006	0.0968	0.0102	0.0098	0.0092	0.0272	0.0097	0.0128	0.1739
13	rs9525805	44158053	1.18	0.345943801679723	3.29	0.21664916022799	0.438139422550359	0.310301585774681	0.1264	0.0601	0.0062	0.0044	0.0176	0.0033	0.0044	0.018	0.1455	0.0146	0.0199	0.0063	0.0859	0.0174	0.0079	0.005	0.0039	0.1006	0.0967	0.0102	0.0098	0.0092	0.0271	0.0097	0.0128	0.174
13	rs1032519	44162499	1.18	0.345943801679723	3.28	0.227357389834261	0.421042392969442	0.284686660229158	0.1267	0.0601	0.0062	0.0044	0.0177	0.0034	0.0045	0.0181	0.1455	0.0145	0.0198	0.0063	0.0858	0.0175	0.008	0.0051	0.0039	0.1002	0.0966	0.0103	0.0099	0.0092	0.027	0.0097	0.0129	0.1739
13	rs34356611	44171263	1.18	0.345943801679723	3.28	0.227357389834261	0.314182249674149	0.334227645271916	0.1267	0.0601	0.0063	0.0045	0.0178	0.0034	0.0044	0.0181	0.1448	0.0142	0.0192	0.0067	0.0859	0.0175	0.008	0.0052	0.0041	0.1001	0.0966	0.0104	0.0099	0.0092	0.0271	0.0094	0.0129	0.1743
13	rs9594979	44171495	1.18	0.345943801679723	3.28	0.227357389834261	0.322472632733694	0.356910563877676	0.1267	0.0602	0.0063	0.0045	0.0178	0.0034	0.0044	0.0181	0.1448	0.0142	0.0192	0.0067	0.0859	0.0175	0.008	0.0052	0.0041	0.1001	0.0966	0.0104	0.0099	0.0092	0.0271	0.0094	0.0129	0.1743
13	rs9533542	44172992	1.18	0.345943801679723	3.28	0.227357389834261	0.294894153663914	0.298004120633286	0.1268	0.0601	0.0063	0.0045	0.0178	0.0034	0.0044	0.0181	0.1448	0.0142	0.0192	0.0067	0.0859	0.0175	0.008	0.0052	0.0041	0.1001	0.0966	0.0104	0.0099	0.0093	0.0271	0.0093	0.0129	0.1743
13	rs117610242	44208545	1.18	0.345943801679723	3.28	0.227357389834261	0.300812543094666	0.32578808096915	0.1271	0.06	0.0064	0.0047	0.0179	0.0035	0.0045	0.0181	0.1442	0.0142	0.019	0.0068	0.0858	0.0176	0.0081	0.0054	0.0042	0.0999	0.0964	0.0104	0.0099	0.0093	0.0272	0.0092	0.0129	0.1741
13	rs7335780	44211836	1.18	0.345943801679723	3.28	0.227357389834261	0.3025708873527	0.334596009092351	0.1271	0.06	0.0064	0.0047	0.0179	0.0035	0.0045	0.0181	0.1442	0.0142	0.019	0.0068	0.0858	0.0176	0.0081	0.0054	0.0042	0.0999	0.0964	0.0104	0.0099	0.0093	0.0272	0.0092	0.0129	0.1741
13	rs9533563	44212127	1.18	0.345943801679723	3.28	0.227357389834261	0.29867083750123	0.330795293442729	0.1271	0.06	0.0064	0.0047	0.0179	0.0035	0.0045	0.0181	0.1442	0.0142	0.019	0.0068	0.0858	0.0176	0.0081	0.0054	0.0042	0.1	0.0964	0.0104	0.0099	0.0093	0.0273	0.0091	0.0129	0.1741
13	rs117701651	44213542	1.18	0.345943801679723	3.28	0.227357389834261	0.29823376224551	0.31874315921305	0.127	0.06	0.0064	0.0047	0.0179	0.0035	0.0045	0.0181	0.1442	0.0142	0.019	0.0068	0.0858	0.0176	0.0081	0.0054	0.0042	0.1	0.0964	0.0104	0.0099	0.0093	0.0273	0.0091	0.0129	0.1741
13	rs73184198	44224239	1.18	0.345943801679723	3.28	0.227357389834261	0.274998683464029	0.243762834060844	0.1271	0.06	0.0064	0.0047	0.0179	0.0035	0.0044	0.0181	0.1443	0.0142	0.0189	0.0068	0.0859	0.0176	0.0081	0.0054	0.0042	0.1001	0.0964	0.0104	0.0099	0.0092	0.0273	0.0091	0.0129	0.174
13	rs1105856	44227067	1.18	0.345943801679723	3.28	0.227357389834261	0.276674815467602	0.246667283478896	0.1271	0.06	0.0064	0.0046	0.0179	0.0034	0.0044	0.0181	0.1443	0.0142	0.0189	0.0068	0.0859	0.0176	0.0081	0.0053	0.0042	0.1001	0.0964	0.0104	0.0099	0.0092	0.0273	0.0091	0.0129	0.174
13	rs9533573	44235707	1.18	0.345943801679723	3.27	0.2384362992664	0.23706718872142	0.253637154796602	0.1271	0.0604	0.0063	0.0046	0.0181	0.0037	0.0045	0.0189	0.1438	0.0138	0.0186	0.0066	0.0865	0.0177	0.0082	0.0057	0.0043	0.0991	0.096	0.0109	0.0104	0.0089	0.0273	0.0088	0.0135	0.173
13	rs17539034	44235879	1.19	0.311838986457593	3.27	0.2384362992664	0.117301909539417	0.273057568878456	0.1268	0.0607	0.0064	0.0046	0.0184	0.004	0.0046	0.019	0.1433	0.0137	0.0185	0.0066	0.0866	0.0177	0.0083	0.0058	0.0044	0.0986	0.0964	0.011	0.0104	0.0088	0.0273	0.0088	0.0135	0.1725
13	rs11147922	44236039	1.19	0.311838986457593	3.27	0.2384362992664	0.0597819100965037	0.33042815514877	0.1264	0.061	0.0064	0.0046	0.0187	0.0043	0.0046	0.0187	0.1426	0.0136	0.0182	0.0067	0.0872	0.0176	0.008	0.006	0.0044	0.099	0.0969	0.0112	0.0104	0.0087	0.0273	0.0087	0.0135	0.1722
13	rs61960077	44242844	1.2	0.280131383133392	3.26	0.249891789602986	0.00345342333410537	0.0928891291361596	0.1269	0.0611	0.0058	0.0042	0.0185	0.0046	0.0042	0.0184	0.1423	0.0136	0.0181	0.0067	0.0878	0.018	0.0078	0.0047	0.0042	0.0972	0.0982	0.0117	0.0105	0.0078	0.0264	0.0086	0.0141	0.1752
13	rs7140060	44243894	1.2	0.280131383133392	3.25	0.261729658797372	0.00365727846365133	0.102054029174501	0.1269	0.0611	0.0058	0.0042	0.0185	0.0046	0.0042	0.0184	0.1423	0.0136	0.0181	0.0067	0.0878	0.018	0.0078	0.0047	0.0041	0.0972	0.0982	0.0117	0.0105	0.0078	0.0264	0.0086	0.0141	0.1752
13	rs9533579	44250236	1.2	0.280131383133392	3.25	0.261729658797372	0.00429135644779575	0.100665969971369	0.1268	0.0613	0.0058	0.0042	0.0185	0.0046	0.0041	0.0183	0.1424	0.0136	0.0181	0.0067	0.0877	0.018	0.0077	0.0047	0.0041	0.0971	0.0981	0.0117	0.0105	0.0078	0.0264	0.0086	0.0141	0.1755
13	rs75172691	44251790	1.2	0.280131383133392	3.25	0.261729658797372	0.00512509829501182	0.0882804301880611	0.1267	0.0613	0.0058	0.0042	0.0185	0.0047	0.0041	0.0182	0.1424	0.0136	0.0181	0.0067	0.0878	0.0182	0.0077	0.0047	0.0041	0.0971	0.0979	0.0116	0.0105	0.0078	0.0262	0.0088	0.0141	0.1758
13	rs117294783	44252904	1.2	0.280131383133392	3.25	0.261729658797372	0.00532893786919685	0.0921800949887954	0.1267	0.0613	0.0058	0.0042	0.0185	0.0047	0.0041	0.0182	0.1424	0.0136	0.0181	0.0067	0.0878	0.0182	0.0077	0.0047	0.0041	0.0971	0.0978	0.0116	0.0105	0.0078	0.0262	0.0088	0.0141	0.1759
13	rs56323657	44253928	1.2	0.280131383133392	3.24	0.273955600409011	0.00535126101421836	0.0958265468292413	0.1268	0.0613	0.0058	0.0042	0.0185	0.0047	0.0041	0.0182	0.1423	0.0136	0.0181	0.0067	0.0879	0.0182	0.0077	0.0047	0.0041	0.097	0.0978	0.0116	0.0105	0.0078	0.0262	0.0088	0.0141	0.1759
13	rs299356	44255727	1.2	0.280131383133392	3.23	0.286575202599778	0.00560496334230182	0.101972173918207	0.1268	0.0613	0.0058	0.0042	0.0185	0.0047	0.0041	0.0182	0.1423	0.0136	0.0181	0.0067	0.0879	0.0183	0.0077	0.0047	0.0041	0.097	0.0978	0.0116	0.0105	0.0078	0.0262	0.0088	0.0141	0.1759
13	rs118131176	44262865	1.2	0.280131383133392	3.23	0.286575202599778	0.00650010205164593	0.110198422038498	0.127	0.0613	0.0057	0.0041	0.0185	0.0047	0.0041	0.0182	0.1421	0.0136	0.0181	0.0067	0.0879	0.0183	0.0077	0.0047	0.0041	0.0972	0.0978	0.0116	0.0105	0.0077	0.0261	0.0088	0.0141	0.176
13	rs17461079	44265445	1.2	0.280131383133392	3.22	0.299593947381755	0.00639674279326263	0.108349142432876	0.127	0.0612	0.0057	0.0041	0.0185	0.0047	0.0041	0.0182	0.1422	0.0136	0.0181	0.0067	0.0879	0.0183	0.0077	0.0047	0.0041	0.0972	0.0977	0.0116	0.0105	0.0077	0.0261	0.0088	0.0141	0.176
13	rs11618336	44275628	1.2	0.280131383133392	3.22	0.299593947381755	0.00688368638672687	0.107763259196691	0.1271	0.0612	0.0057	0.0041	0.0185	0.0047	0.0041	0.0182	0.1421	0.0136	0.0181	0.0067	0.0879	0.0183	0.0077	0.0047	0.0041	0.0972	0.0977	0.0116	0.0105	0.0077	0.0261	0.0088	0.0141	0.176
13	rs419789	44284550	1.2	0.280131383133392	3.22	0.299593947381755	0.00759769800034943	0.166147191699886	0.1271	0.0612	0.0057	0.0041	0.0184	0.0047	0.0041	0.0182	0.1422	0.0136	0.0178	0.0067	0.0881	0.0184	0.0076	0.0048	0.0042	0.0973	0.0979	0.0116	0.0105	0.0077	0.0261	0.0087	0.0141	0.1761
13	rs12864863	44294500	1.2	0.280131383133392	3.22	0.299593947381755	0.00758514149169708	0.160010082057872	0.127	0.0612	0.0057	0.0041	0.0184	0.0047	0.0041	0.0182	0.1421	0.0136	0.0178	0.0067	0.0881	0.0184	0.0076	0.0048	0.0042	0.0973	0.0979	0.0116	0.0105	0.0077	0.0261	0.0087	0.0141	0.1761
13	rs17068821	44300156	1.2	0.280131383133392	3.22	0.299593947381755	0.00758095952707682	0.161463899793957	0.127	0.0612	0.0057	0.0041	0.0184	0.0047	0.0041	0.0182	0.1421	0.0136	0.0178	0.0067	0.0881	0.0184	0.0076	0.0048	0.0042	0.0974	0.0979	0.0116	0.0105	0.0077	0.0261	0.0087	0.014	0.1761
13	rs17461127	44300690	1.2	0.280131383133392	3.22	0.299593947381755	0.00757677933079723	0.161560986204375	0.127	0.0612	0.0057	0.0041	0.0184	0.0047	0.0041	0.0182	0.1421	0.0136	0.0178	0.0067	0.0881	0.0184	0.0076	0.0048	0.0042	0.0974	0.0979	0.0116	0.0105	0.0077	0.0261	0.0087	0.014	0.1761
13	rs111648690	44301187	1.2	0.280131383133392	3.22	0.299593947381755	0.00756842424136445	0.161560986204375	0.127	0.0612	0.0057	0.0041	0.0184	0.0047	0.0041	0.0182	0.1421	0.0137	0.0178	0.0067	0.0881	0.0184	0.0076	0.0048	0.0042	0.0974	0.0979	0.0116	0.0105	0.0077	0.0261	0.0087	0.014	0.1761
13	rs17539229	44303296	1.2	0.280131383133392	3.22	0.299593947381755	0.00753507452243238	0.161755220868962	0.127	0.0612	0.0057	0.0041	0.0184	0.0047	0.0041	0.0182	0.1421	0.0138	0.0178	0.0067	0.0881	0.0184	0.0076	0.0048	0.0042	0.0973	0.0979	0.0116	0.0105	0.0077	0.0261	0.0087	0.014	0.1761
13	rs7316945	44304275	1.2	0.280131383133392	3.22	0.299593947381755	0.00753923706138299	0.161560986204375	0.127	0.0612	0.0057	0.0041	0.0184	0.0047	0.0041	0.0182	0.1421	0.0138	0.0178	0.0067	0.0881	0.0184	0.0076	0.0048	0.0042	0.0973	0.0979	0.0116	0.0105	0.0077	0.0261	0.0087	0.014	0.1761
13	rs80258436	44304557	1.2	0.280131383133392	3.22	0.299593947381755	0.00674883772441055	0.129425089351059	0.127	0.0612	0.0057	0.0041	0.0184	0.0047	0.0041	0.0182	0.1421	0.0138	0.0178	0.0067	0.0881	0.0183	0.0076	0.0048	0.0042	0.0973	0.0979	0.0116	0.0105	0.0077	0.0261	0.0087	0.014	0.1762
13	rs17600057	44308790	1.2	0.280131383133392	3.21	0.313017210102667	0.00871989273128463	0.144144243876667	0.1268	0.0612	0.0057	0.0041	0.0184	0.0048	0.0041	0.0181	0.1419	0.0138	0.0178	0.0067	0.0882	0.018	0.0077	0.0048	0.0042	0.097	0.0981	0.0116	0.0106	0.0078	0.026	0.0088	0.0139	0.1768
13	rs78968392	44315885	1.2	0.280131383133392	3.21	0.313017210102667	0.00865956150484473	0.142098864716705	0.1268	0.0613	0.0057	0.0041	0.0184	0.0048	0.0041	0.0181	0.1418	0.0138	0.0178	0.0067	0.0883	0.018	0.0077	0.0048	0.0042	0.0969	0.0981	0.0116	0.0106	0.0078	0.026	0.0088	0.0139	0.1769
13	rs79469165	44324312	1.2	0.280131383133392	3.21	0.313017210102667	0.00903114212603862	0.156443977835024	0.1268	0.0613	0.0057	0.0041	0.0184	0.0048	0.0041	0.0181	0.1418	0.0138	0.0178	0.0067	0.0883	0.0179	0.0077	0.0048	0.0042	0.0968	0.0982	0.0116	0.0106	0.0078	0.026	0.0088	0.0139	0.177
13	rs9562510	44333748	1.2	0.280131383133392	3.21	0.313017210102667	0.00948892951297594	0.163604553338375	0.1268	0.0613	0.0057	0.0041	0.0184	0.0048	0.0041	0.0181	0.1417	0.0138	0.0178	0.0066	0.0883	0.0179	0.0077	0.0048	0.0042	0.0968	0.0982	0.0116	0.0106	0.0078	0.026	0.0088	0.0139	0.1771
13	rs17539382	44339125	1.2	0.280131383133392	3.21	0.313017210102667	0.00911266342455432	0.150722260023125	0.1268	0.0613	0.0057	0.0041	0.0184	0.0048	0.0041	0.0181	0.1418	0.0138	0.0178	0.0066	0.0882	0.0179	0.0077	0.0048	0.0042	0.0967	0.0982	0.0116	0.0106	0.0078	0.026	0.0088	0.0139	0.1771
13	rs9595014	44345008	1.2	0.280131383133392	3.21	0.313017210102667	0.00964871907939737	0.151955488423524	0.1268	0.0613	0.0057	0.0041	0.0184	0.0049	0.0041	0.018	0.1417	0.0138	0.0178	0.0066	0.0882	0.0179	0.0077	0.0049	0.0042	0.0965	0.0982	0.0116	0.0106	0.0078	0.026	0.0088	0.0139	0.1773
13	rs73189985	44346523	1.2	0.280131383133392	3.21	0.313017210102667	0.0130190631073732	0.144797267381713	0.127	0.0612	0.0057	0.0042	0.0185	0.005	0.0041	0.0181	0.1413	0.0138	0.0178	0.0066	0.0879	0.0178	0.0077	0.005	0.0042	0.0962	0.0982	0.0117	0.0107	0.0078	0.026	0.0088	0.0139	0.1777
13	rs12427698	44373886	1.2	0.280131383133392	3.21	0.313017210102667	0.0230018579181448	0.144703912858457	0.1261	0.0605	0.0059	0.0044	0.0186	0.0053	0.004	0.018	0.141	0.0139	0.0178	0.0067	0.0882	0.0179	0.0076	0.005	0.0039	0.0958	0.0981	0.0119	0.0108	0.0076	0.0265	0.0082	0.0139	0.179
13	rs61960111	44378186	1.2	0.280131383133392	3.21	0.313017210102667	0.0240598131811998	0.142748515665809	0.126	0.0605	0.0059	0.0044	0.0186	0.0053	0.004	0.018	0.141	0.0139	0.0178	0.0067	0.0882	0.0179	0.0076	0.005	0.0039	0.0958	0.0981	0.0119	0.0108	0.0076	0.0265	0.0082	0.0139	0.179
13	rs12583292	44386404	1.21	0.250745108472337	3.21	0.313017210102667	0.0734772397943387	0.187586756472022	0.1253	0.0601	0.0058	0.0046	0.0188	0.0055	0.0039	0.0181	0.1407	0.0138	0.0179	0.0067	0.0883	0.0181	0.0077	0.005	0.0039	0.0953	0.0983	0.012	0.0111	0.0076	0.0269	0.008	0.0138	0.1796
13	rs79807290	44386886	1.21	0.250745108472337	3.21	0.313017210102667	0.0774390932690942	0.193549903792206	0.1252	0.0602	0.0057	0.0046	0.0188	0.0055	0.0039	0.0181	0.1409	0.0137	0.0178	0.0067	0.0882	0.0181	0.0077	0.005	0.0039	0.0953	0.0984	0.012	0.0111	0.0075	0.0269	0.008	0.0138	0.1797
13	rs41385450	44387652	1.21	0.250745108472337	3.21	0.313017210102667	0.0945245097114754	0.199471469495925	0.125	0.0603	0.0056	0.0046	0.019	0.0055	0.0038	0.0181	0.1413	0.0136	0.0177	0.0067	0.0879	0.0181	0.0077	0.005	0.0039	0.0952	0.0985	0.0121	0.0113	0.0074	0.027	0.0079	0.0137	0.18
13	rs77982115	44388119	1.21	0.250745108472337	3.2	0.326850259155197	0.103558829466396	0.216838146748	0.1249	0.0603	0.0056	0.0045	0.019	0.0056	0.0038	0.018	0.1415	0.0136	0.0176	0.0066	0.0877	0.0181	0.0077	0.0049	0.0039	0.0951	0.0986	0.0121	0.0113	0.0074	0.027	0.0078	0.0137	0.1802
13	rs73191944	44396886	1.2	0.280131383133392	3.2	0.326850259155197	0.153213492447717	0.22875138966079	0.1248	0.0604	0.0054	0.0044	0.0192	0.0055	0.0037	0.0179	0.1424	0.0134	0.0173	0.0064	0.0869	0.0181	0.0076	0.0048	0.0038	0.0947	0.0991	0.0122	0.0116	0.0073	0.0272	0.0075	0.0135	0.1812
13	rs117831487	44398402	1.2	0.280131383133392	3.2	0.326850259155197	0.156608085182281	0.250819328992232	0.1248	0.0604	0.0054	0.0044	0.0193	0.0055	0.0037	0.0179	0.1425	0.0134	0.0173	0.0064	0.0868	0.0181	0.0076	0.0048	0.0038	0.0947	0.0992	0.0122	0.0117	0.0073	0.0272	0.0075	0.0135	0.1813
13	rs9525850	44402100	1.2	0.280131383133392	3.2	0.326850259155197	0.159464759110186	0.259984935510679	0.1247	0.0604	0.0054	0.0044	0.0193	0.0055	0.0037	0.0179	0.1426	0.0134	0.0173	0.0063	0.0868	0.0181	0.0076	0.0048	0.0038	0.0948	0.0992	0.0122	0.0117	0.0073	0.0272	0.0075	0.0134	0.1813
13	rs116898613	44407896	1.2	0.280131383133392	3.18	0.355766254763284	0.168146664303596	0.283633965185847	0.1247	0.0604	0.0054	0.0044	0.0193	0.0055	0.0037	0.0179	0.1426	0.0134	0.0173	0.0063	0.0867	0.0181	0.0076	0.0048	0.0038	0.0948	0.0993	0.0122	0.0117	0.0073	0.0272	0.0075	0.0134	0.1814
13	rs2325084	44407945	1.2	0.280131383133392	3.15	0.402339212139645	0.168181933033531	0.283750872450552	0.1247	0.0604	0.0054	0.0044	0.0193	0.0055	0.0037	0.0179	0.1426	0.0134	0.0173	0.0063	0.0867	0.0181	0.0076	0.0048	0.0038	0.0948	0.0993	0.0122	0.0117	0.0073	0.0272	0.0075	0.0134	0.1814
13	rs79782223	44411421	1.2	0.280131383133392	3.14	0.418735639412168	0.166073443151755	0.282582462987247	0.1247	0.0604	0.0054	0.0044	0.0193	0.0055	0.0037	0.0179	0.1426	0.0134	0.0173	0.0063	0.0868	0.0181	0.0076	0.0048	0.0038	0.0948	0.0993	0.0122	0.0117	0.0073	0.0272	0.0075	0.0134	0.1814
13	rs9567280	44411432	1.2	0.280131383133392	3.13	0.435575753324506	0.166073443151755	0.282582462987247	0.1247	0.0604	0.0054	0.0044	0.0193	0.0055	0.0037	0.0179	0.1426	0.0134	0.0173	0.0063	0.0868	0.0181	0.0076	0.0048	0.0038	0.0948	0.0993	0.0122	0.0117	0.0073	0.0272	0.0075	0.0134	0.1814
13	rs12869697	44439169	1.2	0.280131383133392	3.13	0.435575753324506	0.179506328745257	0.28691292025268	0.1247	0.0604	0.0053	0.0044	0.0193	0.0055	0.0036	0.0179	0.1427	0.0134	0.0173	0.0064	0.0868	0.0181	0.0076	0.0048	0.0038	0.0947	0.0993	0.0122	0.0117	0.0072	0.0272	0.0075	0.0133	0.1817
13	rs17571505	44442374	1.2	0.280131383133392	3.13	0.435575753324506	0.185646420345858	0.283283331766947	0.1247	0.0604	0.0053	0.0044	0.0193	0.0055	0.0036	0.0178	0.1428	0.0134	0.0173	0.0064	0.0868	0.0181	0.0076	0.0048	0.0038	0.0947	0.0993	0.0122	0.0118	0.0072	0.0272	0.0075	0.0132	0.1818
13	rs9533670	44450122	1.2	0.280131383133392	3.12	0.452863978564029	0.190500073140265	0.297173804336051	0.1248	0.0603	0.0053	0.0044	0.0193	0.0055	0.0036	0.0178	0.1427	0.0134	0.0173	0.0064	0.0868	0.0181	0.0076	0.0048	0.0038	0.0947	0.0994	0.0122	0.0118	0.0072	0.0272	0.0075	0.0132	0.1819
13	rs4942254	44451820	1.2	0.280131383133392	3.13	0.435575753324506	0.191372997960921	0.299429142349	0.1248	0.0603	0.0053	0.0044	0.0193	0.0055	0.0036	0.0178	0.1427	0.0134	0.0173	0.0064	0.0868	0.0181	0.0076	0.0048	0.0038	0.0947	0.0994	0.0122	0.0118	0.0072	0.0272	0.0075	0.0132	0.1819
13	rs9525863	44454705	1.2	0.280131383133392	3.13	0.435575753324506	0.193699203351318	0.304791118788898	0.1248	0.0603	0.0053	0.0044	0.0193	0.0055	0.0036	0.0178	0.1427	0.0134	0.0173	0.0064	0.0868	0.0181	0.0076	0.0048	0.0038	0.0947	0.0994	0.0122	0.0118	0.0072	0.0272	0.0075	0.0132	0.1819
13	rs9562519	44455493	1.2	0.280131383133392	3.09	0.50746005104726	0.194427038845073	0.300856207541521	0.1248	0.0603	0.0053	0.0044	0.0193	0.0055	0.0036	0.0178	0.1427	0.0134	0.0173	0.0064	0.0867	0.0181	0.0076	0.0048	0.0038	0.0947	0.0994	0.0122	0.0118	0.0072	0.0272	0.0075	0.0132	0.182
13	rs9567298	44456286	1.2	0.280131383133392	3.09	0.50746005104726	0.184379124325355	0.285037823137226	0.1247	0.0603	0.0053	0.0044	0.0193	0.0055	0.0036	0.0178	0.1427	0.0134	0.0173	0.0064	0.0868	0.0181	0.0076	0.0048	0.0038	0.0947	0.0995	0.0122	0.0117	0.0072	0.0271	0.0075	0.0132	0.182
13	rs3764147	44457925	1.2	0.280131383133392	3.09	0.50746005104726	0.187406487593384	0.287734452506649	0.1247	0.0603	0.0053	0.0044	0.0193	0.0055	0.0036	0.0177	0.1427	0.0134	0.0173	0.0064	0.0867	0.0181	0.0076	0.0048	0.0038	0.0947	0.0996	0.0122	0.0117	0.0072	0.0271	0.0075	0.0132	0.1821
13	rs56371091	44472416	1.2	0.280131383133392	3.08	0.526582953384854	0.194082080481401	0.278039810743742	0.1246	0.0603	0.0052	0.0043	0.0193	0.0055	0.0036	0.0177	0.1427	0.0134	0.0172	0.0064	0.0866	0.018	0.0077	0.0048	0.0039	0.0949	0.0994	0.0122	0.0116	0.0072	0.0272	0.0075	0.0131	0.1825
13	rs2325071	44476793	1.2	0.280131383133392	3.08	0.526582953384854	0.197392635518835	0.27780746404759	0.1246	0.0603	0.0052	0.0043	0.0192	0.0056	0.0036	0.0177	0.1427	0.0134	0.0172	0.0064	0.0866	0.018	0.0077	0.0048	0.0039	0.0949	0.0994	0.0122	0.0116	0.0072	0.0272	0.0075	0.0131	0.1826
13	rs77013804	44479822	1.2	0.280131383133392	3.08	0.526582953384854	0.167196038962512	0.269367963346765	0.1246	0.0603	0.0052	0.0043	0.0192	0.0055	0.0036	0.0176	0.1426	0.0134	0.0172	0.0064	0.0869	0.018	0.0077	0.0048	0.0039	0.095	0.0993	0.0121	0.0116	0.0072	0.0271	0.0075	0.013	0.1826
13	rs8001833	44480132	1.2	0.280131383133392	3.08	0.526582953384854	0.165723537551898	0.268907857295775	0.1246	0.0603	0.0052	0.0043	0.0192	0.0055	0.0036	0.0176	0.1426	0.0134	0.0172	0.0064	0.0869	0.018	0.0077	0.0048	0.0039	0.095	0.0993	0.0121	0.0116	0.0072	0.0271	0.0075	0.013	0.1826
13	rs68089046	44483593	1.2	0.280131383133392	3.06	0.566238797870229	0.152646440771445	0.257258421026637	0.1246	0.0603	0.0053	0.0043	0.0193	0.0054	0.0036	0.0176	0.1425	0.0134	0.0172	0.0064	0.0871	0.018	0.0077	0.0048	0.0039	0.0949	0.0993	0.0121	0.0116	0.0072	0.0271	0.0075	0.013	0.1826
13	rs7983279	44484409	1.2	0.280131383133392	3.06	0.566238797870229	0.135000989242944	0.245548891923571	0.1246	0.0603	0.0053	0.0043	0.0193	0.0053	0.0036	0.0176	0.1425	0.0134	0.0172	0.0064	0.0871	0.018	0.0077	0.0048	0.0039	0.0949	0.0994	0.0121	0.0117	0.0072	0.0271	0.0075	0.013	0.1826
13	rs920982	44488692	1.2	0.280131383133392	3.06	0.566238797870229	0.132659959346982	0.233464410079361	0.1246	0.0603	0.0053	0.0043	0.0193	0.0053	0.0036	0.0176	0.1425	0.0134	0.0172	0.0064	0.0871	0.018	0.0077	0.0048	0.0039	0.0949	0.0994	0.0121	0.0117	0.0072	0.0271	0.0075	0.013	0.1826
13	rs9525874	44491229	1.2	0.280131383133392	3.06	0.566238797870229	0.126974824251417	0.213305102836358	0.1246	0.0604	0.0053	0.0043	0.0194	0.0052	0.0035	0.0175	0.1425	0.0134	0.0171	0.0064	0.087	0.0178	0.0077	0.0048	0.0039	0.095	0.0993	0.0123	0.0116	0.0071	0.027	0.0074	0.013	0.1832
13	rs117104581	44509510	1.2	0.280131383133392	3.05	0.586779315918157	0.16183404935416	0.243539869131469	0.1246	0.0606	0.0053	0.0043	0.0196	0.0052	0.0036	0.0172	0.1423	0.0133	0.0167	0.0062	0.087	0.0177	0.0078	0.0048	0.0038	0.0955	0.0988	0.0124	0.012	0.0072	0.0268	0.0071	0.0127	0.1839
13	rs669352	44511008	1.2	0.280131383133392	3.04	0.607799794750251	0.161937527330184	0.245548891923571	0.1246	0.0606	0.0053	0.0043	0.0196	0.0052	0.0036	0.0172	0.1423	0.0133	0.0167	0.0062	0.087	0.0177	0.0078	0.0048	0.0038	0.0955	0.0988	0.0124	0.012	0.0072	0.0268	0.0071	0.0127	0.1839
13	rs12584542	44511191	1.2	0.280131383133392	3.03	0.629303794260587	0.161937527330184	0.244432118962801	0.1246	0.0606	0.0053	0.0043	0.0196	0.0052	0.0036	0.0172	0.1423	0.0133	0.0167	0.0062	0.087	0.0177	0.0078	0.0048	0.0038	0.0955	0.0988	0.0124	0.012	0.0072	0.0268	0.0071	0.0127	0.1839
13	rs17462313	44514422	1.2	0.280131383133392	3.03	0.629303794260587	0.150621956339038	0.24801148331801	0.1246	0.0606	0.0053	0.0043	0.0196	0.0052	0.0037	0.0172	0.1422	0.0133	0.0167	0.0062	0.087	0.0177	0.0078	0.0048	0.0038	0.0956	0.0987	0.0124	0.012	0.0072	0.0268	0.0071	0.0127	0.184
13	rs17572130	44519281	1.2	0.280131383133392	3.02	0.651294786134349	0.116875898650772	0.288439191833232	0.1246	0.0605	0.0054	0.0044	0.0197	0.005	0.0038	0.0171	0.1417	0.0134	0.0166	0.0061	0.087	0.0177	0.0077	0.0049	0.0039	0.0961	0.0986	0.0124	0.0119	0.0071	0.027	0.007	0.0127	0.1845
13	rs17572186	44520571	1.2	0.280131383133392	3.02	0.651294786134349	0.116847531707673	0.2887917581057	0.1246	0.0605	0.0054	0.0044	0.0197	0.005	0.0038	0.0171	0.1417	0.0134	0.0166	0.0061	0.087	0.0177	0.0077	0.0049	0.0039	0.0961	0.0986	0.0124	0.0119	0.0071	0.027	0.007	0.0127	0.1845
13	rs9525882	44521853	1.2	0.280131383133392	3.01	0.673776155564303	0.116790810488244	0.288909309296894	0.1246	0.0605	0.0054	0.0044	0.0197	0.005	0.0038	0.0171	0.1417	0.0134	0.0166	0.0061	0.087	0.0177	0.0077	0.0049	0.0039	0.0961	0.0986	0.0124	0.0119	0.0071	0.027	0.007	0.0127	0.1845
13	rs73175772	44527474	1.2	0.280131383133392	3.01	0.673776155564303	0.11073670657208	0.281298917916753	0.1246	0.0604	0.0054	0.0044	0.0197	0.005	0.0038	0.0171	0.1416	0.0134	0.0166	0.0061	0.087	0.0176	0.0077	0.0049	0.0039	0.0961	0.0986	0.0124	0.0119	0.0071	0.027	0.007	0.0126	0.1845
13	rs9567323	44528110	1.2	0.280131383133392	3	0.696751202985924	0.110079292398465	0.280133613546453	0.1246	0.0604	0.0054	0.0044	0.0197	0.005	0.0038	0.0171	0.1416	0.0134	0.0166	0.0061	0.087	0.0176	0.0077	0.0049	0.0039	0.0961	0.0986	0.0124	0.0119	0.0071	0.027	0.007	0.0126	0.1845
13	rs9525889	44533844	1.2	0.280131383133392	2.99	0.72022314582581	0.111782559522904	0.279435143471736	0.1246	0.0604	0.0056	0.0044	0.0197	0.005	0.0038	0.0171	0.1416	0.0133	0.0166	0.0061	0.087	0.0177	0.0077	0.0049	0.0039	0.0961	0.0985	0.0124	0.0119	0.0071	0.027	0.007	0.0127	0.1845
13	rs77156547	44534657	1.2	0.280131383133392	2.99	0.72022314582581	0.111727363363417	0.279435143471736	0.1246	0.0604	0.0056	0.0044	0.0197	0.005	0.0038	0.0171	0.1416	0.0133	0.0166	0.0061	0.087	0.0177	0.0077	0.0049	0.0039	0.0961	0.0985	0.0124	0.0119	0.0071	0.027	0.007	0.0127	0.1845
13	rs4942260	44550570	1.2	0.280131383133392	3	0.696751202985924	0.0770892402149715	0.285974903063101	0.124	0.0603	0.0058	0.0042	0.0199	0.0049	0.004	0.0166	0.1422	0.0131	0.0166	0.006	0.0869	0.0175	0.0078	0.005	0.0043	0.0958	0.099	0.0125	0.0114	0.0071	0.0267	0.007	0.0126	0.1851
13	rs9562529	44551293	1.2	0.280131383133392	3	0.696751202985924	0.0771766077690399	0.286795616918561	0.124	0.0604	0.0059	0.0043	0.0198	0.0049	0.004	0.0166	0.1422	0.0131	0.0166	0.006	0.087	0.0174	0.0078	0.005	0.0043	0.0957	0.099	0.0126	0.0114	0.0071	0.0266	0.007	0.0126	0.1851
13	rs7325401	44551531	1.2	0.280131383133392	2.98	0.744195120258389	0.0692003601892196	0.301808716284214	0.124	0.0604	0.0059	0.0043	0.0198	0.0049	0.004	0.0166	0.1422	0.0131	0.0166	0.006	0.087	0.0174	0.0076	0.005	0.0043	0.0957	0.0989	0.0126	0.0114	0.0071	0.0266	0.007	0.0126	0.1852
13	rs78536749	44557726	1.21	0.250745108472337	2.98	0.744195120258389	0.0847444716990562	0.401314814892964	0.1239	0.0605	0.0059	0.0043	0.0198	0.0049	0.0041	0.0166	0.1422	0.0132	0.0166	0.006	0.087	0.0174	0.0076	0.005	0.0043	0.0956	0.0988	0.0125	0.0114	0.0071	0.0266	0.007	0.0126	0.1852
13	rs79954572	44584825	1.2	0.280131383133392	2.97	0.768670182966371	0.0455124530204947	0.484925220156508	0.1234	0.0615	0.0063	0.0044	0.0199	0.005	0.0049	0.0163	0.1417	0.0133	0.0165	0.0063	0.087	0.0174	0.0078	0.0055	0.0047	0.0934	0.0982	0.0125	0.0109	0.0074	0.027	0.0073	0.0126	0.1847
13	rs61960058	44588710	1.2	0.280131383133392	2.97	0.768670182966371	0.0442466247713101	0.489144996435761	0.1234	0.0615	0.0063	0.0044	0.0199	0.0051	0.0049	0.0163	0.1417	0.0133	0.0165	0.0063	0.087	0.0174	0.0078	0.0055	0.0047	0.0934	0.0982	0.0125	0.0109	0.0074	0.027	0.0073	0.0126	0.1847
13	rs9595049	44593911	1.2	0.280131383133392	2.97	0.768670182966371	0.0417874322077849	0.46921939749277	0.1234	0.0616	0.0063	0.0044	0.0199	0.0051	0.0049	0.0163	0.1416	0.0133	0.0165	0.0063	0.087	0.0174	0.0078	0.0055	0.0047	0.0933	0.0982	0.0125	0.0109	0.0074	0.0271	0.0074	0.0126	0.1847
13	rs3829397	44597059	1.2	0.280131383133392	2.97	0.768670182966371	0.0399563719283393	0.450045272735287	0.1233	0.0616	0.0063	0.0044	0.0199	0.0051	0.0049	0.0162	0.1416	0.0133	0.0164	0.0063	0.087	0.0175	0.0078	0.0055	0.0047	0.0934	0.0982	0.0125	0.0109	0.0074	0.027	0.0074	0.0126	0.1847
13	rs12428595	44607726	1.2	0.280131383133392	2.97	0.768670182966371	0.0457901836330573	0.563108761045258	0.1234	0.0616	0.0066	0.0044	0.02	0.0052	0.005	0.0161	0.1416	0.0133	0.0163	0.0064	0.0869	0.0175	0.0078	0.0058	0.0047	0.0929	0.0979	0.0125	0.0109	0.0076	0.0268	0.0074	0.0127	0.1845
13	rs9533749	44618831	1.2	0.280131383133392	2.97	0.768670182966371	0.0392146258426867	0.590083957641903	0.1236	0.0619	0.0067	0.0045	0.0199	0.0052	0.005	0.016	0.1417	0.0134	0.0162	0.0065	0.0862	0.0175	0.0079	0.0057	0.0047	0.0932	0.0979	0.0124	0.0109	0.0077	0.0267	0.0075	0.0127	0.184
13	rs17462762	44623964	1.2	0.280131383133392	2.97	0.768670182966371	0.0438550903997382	0.665405571192304	0.1236	0.0619	0.0067	0.0045	0.0199	0.0052	0.005	0.016	0.1417	0.0134	0.0162	0.0066	0.0862	0.0175	0.0079	0.0057	0.0047	0.0931	0.0979	0.0124	0.0109	0.0078	0.0267	0.0075	0.0127	0.1839
13	rs113865862	44627532	1.2	0.280131383133392	2.97	0.768670182966371	0.047196117782508	0.691364897656391	0.1236	0.0619	0.0067	0.0045	0.0199	0.0052	0.005	0.016	0.1418	0.0134	0.0162	0.0066	0.0861	0.0175	0.0079	0.0057	0.0047	0.0931	0.0979	0.0124	0.0108	0.0078	0.0266	0.0075	0.0127	0.1837
13	rs17065323	44627788	1.2	0.280131383133392	2.96	0.793651312900757	0.0473541168154893	0.67673497278107	0.1236	0.0619	0.0067	0.0045	0.0199	0.0052	0.005	0.016	0.1418	0.0134	0.0162	0.0066	0.0861	0.0175	0.0079	0.0058	0.0047	0.093	0.098	0.0124	0.0108	0.0078	0.0266	0.0075	0.0127	0.1837
13	rs7322539	44634264	1.21	0.250745108472337	2.96	0.793651312900757	0.0441711453172163	0.731017300426127	0.1235	0.0619	0.0069	0.0045	0.0199	0.0053	0.0051	0.0161	0.1418	0.0134	0.0162	0.0068	0.0857	0.0175	0.0079	0.0059	0.0049	0.0931	0.0977	0.0123	0.0106	0.008	0.0266	0.0077	0.0128	0.1831
13	rs74064817	44637227	1.21	0.250745108472337	2.96	0.793651312900757	0.0438100660168002	0.852761335028112	0.1236	0.0619	0.007	0.0045	0.02	0.0053	0.0051	0.0161	0.1418	0.0134	0.0163	0.0068	0.0859	0.0176	0.0078	0.0059	0.005	0.0929	0.0975	0.0123	0.0105	0.0081	0.0266	0.0078	0.0128	0.1827
13	rs9567352	44637493	1.21	0.250745108472337	2.96	0.793651312900757	0.0416713374841976	0.864247759648201	0.1237	0.0618	0.007	0.0046	0.02	0.0053	0.0052	0.0161	0.1417	0.0135	0.0163	0.0069	0.0859	0.0176	0.0078	0.006	0.005	0.0928	0.0976	0.0123	0.0106	0.0081	0.0266	0.0079	0.0128	0.1822
13	rs17462860	44637699	1.21	0.250745108472337	2.98	0.744195120258389	0.0499473940299033	1.29893252467057	0.1231	0.0618	0.0074	0.0046	0.0201	0.0055	0.0055	0.016	0.1421	0.0137	0.0162	0.0073	0.0858	0.0175	0.0079	0.0062	0.0052	0.0923	0.0966	0.0123	0.0106	0.0083	0.0265	0.0081	0.0128	0.1818
13	rs9595057	44638373	1.22	0.223600634562227	3.01	0.673776155564303	0.0240203842686932	1.18554432627118	0.1216	0.0617	0.0084	0.0047	0.0204	0.0062	0.0063	0.0158	0.1434	0.0144	0.016	0.0087	0.0853	0.0174	0.0082	0.007	0.0058	0.0905	0.0932	0.0122	0.0109	0.009	0.0257	0.0091	0.0128	0.1804
13	rs12855018	44638383	1.22	0.223600634562227	3.01	0.673776155564303	0.0254178898175322	1.19843873791131	0.1215	0.0617	0.0084	0.0047	0.0204	0.0062	0.0063	0.0158	0.1434	0.0145	0.016	0.0087	0.0853	0.0173	0.0082	0.007	0.0058	0.0905	0.0931	0.0122	0.011	0.009	0.0257	0.0091	0.0127	0.1804
13	rs9533758	44638412	1.22	0.223600634562227	3.01	0.673776155564303	0.0237750018327753	1.08120203449178	0.1214	0.0615	0.0085	0.0047	0.0207	0.0062	0.0064	0.0158	0.1433	0.0146	0.0158	0.0088	0.0853	0.0173	0.0083	0.007	0.0059	0.0904	0.0928	0.0122	0.0111	0.0091	0.0257	0.0092	0.0128	0.1803
13	rs58416091	44640469	1.23	0.19861485684188	3.02	0.651294786134349	0.166038433187222	1.54657018708607	0.1193	0.062	0.0093	0.0054	0.0207	0.0071	0.0074	0.016	0.1413	0.0162	0.0152	0.0104	0.0847	0.0174	0.009	0.0076	0.0071	0.087	0.0886	0.0129	0.0117	0.0101	0.0269	0.0105	0.0129	0.1782
13	rs117955188	44641133	1.22	0.223600634562227	3.04	0.607799794750251	0.289372626546427	1.70734131030278	0.1188	0.0622	0.0093	0.0054	0.0208	0.0072	0.0075	0.0158	0.1414	0.0164	0.015	0.0107	0.0848	0.0173	0.009	0.0077	0.0074	0.0865	0.0881	0.0131	0.0119	0.0102	0.027	0.0107	0.0128	0.1774
13	rs9533761	44642464	1.22	0.223600634562227	3.06	0.566238797870229	0.297942567658955	1.67915628767088	0.1188	0.0622	0.0093	0.0054	0.0209	0.0073	0.0075	0.0158	0.1415	0.0165	0.015	0.0107	0.0848	0.0173	0.009	0.0078	0.0074	0.0864	0.0881	0.0131	0.012	0.0102	0.027	0.0107	0.0128	0.1774
13	rs4597218	44650532	1.22	0.223600634562227	3.06	0.566238797870229	0.325769638044345	1.64790315091485	0.1187	0.062	0.0093	0.0054	0.0209	0.0073	0.0075	0.0158	0.1414	0.0165	0.0151	0.0107	0.0847	0.0173	0.009	0.0078	0.0074	0.0864	0.0882	0.0132	0.012	0.0102	0.027	0.0108	0.0127	0.1775
13	rs9567360	44653676	1.22	0.223600634562227	3.07	0.546174590811499	0.332519045442568	1.64755445484435	0.1187	0.062	0.0093	0.0054	0.0209	0.0073	0.0076	0.0158	0.1413	0.0164	0.0151	0.0107	0.0847	0.0173	0.009	0.0078	0.0074	0.0866	0.0882	0.0132	0.012	0.0101	0.027	0.0108	0.0127	0.1774
13	rs9533763	44659315	1.22	0.223600634562227	3.07	0.546174590811499	0.344713401407434	1.6449395902027	0.1189	0.0619	0.0093	0.0054	0.0209	0.0073	0.0075	0.0158	0.1414	0.0164	0.0151	0.0107	0.0845	0.0173	0.0089	0.0077	0.0074	0.0865	0.0881	0.0132	0.012	0.0101	0.0271	0.0107	0.0127	0.1776
13	rs7986603	44664210	1.22	0.223600634562227	3.08	0.526582953384854	0.348179150915761	1.59173537798109	0.119	0.0619	0.0093	0.0054	0.021	0.0073	0.0075	0.0157	0.1416	0.0164	0.0151	0.0108	0.0842	0.0172	0.0089	0.0075	0.0074	0.0867	0.0879	0.0133	0.0121	0.0101	0.0271	0.0107	0.0127	0.1779
13	rs74968096	44677456	1.22	0.223600634562227	3.08	0.526582953384854	0.418437634691846	0.367590092303034	0.1205	0.0642	0.0088	0.0041	0.0231	0.0063	0.006	0.0147	0.149	0.0154	0.016	0.0101	0.0839	0.016	0.0086	0.0053	0.0065	0.0867	0.0866	0.013	0.0118	0.0091	0.0273	0.0098	0.013	0.1797
13	rs9533771	44677599	1.22	0.223600634562227	3.08	0.526582953384854	0.418148714217297	0.365321099287095	0.1205	0.0642	0.0088	0.0041	0.0231	0.0063	0.006	0.0147	0.149	0.0154	0.016	0.0101	0.0839	0.016	0.0086	0.0053	0.0065	0.0867	0.0866	0.013	0.0118	0.0091	0.0273	0.0098	0.013	0.1797
13	rs9525913	44679234	1.22	0.223600634562227	3.08	0.526582953384854	0.423713350934549	0.358788674654465	0.1205	0.0643	0.0088	0.004	0.0231	0.0063	0.006	0.0148	0.149	0.0154	0.016	0.0102	0.084	0.016	0.0086	0.0053	0.0064	0.0867	0.0866	0.013	0.0118	0.0091	0.0273	0.0098	0.013	0.1797
13	rs61961435	44681750	1.22	0.223600634562227	3.08	0.526582953384854	0.43324535037857	0.348183447255565	0.1205	0.0643	0.0088	0.004	0.0231	0.0063	0.0059	0.0148	0.1491	0.0153	0.016	0.0102	0.084	0.0159	0.0085	0.0053	0.0064	0.0867	0.0866	0.013	0.0119	0.0091	0.0272	0.0098	0.013	0.1796
13	rs4942278	44681950	1.22	0.223600634562227	3.08	0.526582953384854	0.434952237998284	0.342235157200244	0.1206	0.0644	0.0088	0.004	0.0232	0.0063	0.0059	0.0148	0.1491	0.0153	0.016	0.0102	0.084	0.016	0.0085	0.0053	0.0064	0.0867	0.0866	0.013	0.0118	0.0091	0.0272	0.0098	0.013	0.1796
13	rs61961436	44682153	1.22	0.223600634562227	3.12	0.452863978564029	0.433715884259797	0.312345494932485	0.1206	0.0642	0.0088	0.0039	0.0232	0.0062	0.0058	0.0147	0.1491	0.0153	0.016	0.0102	0.0847	0.016	0.0085	0.0052	0.0064	0.0866	0.0865	0.013	0.0117	0.009	0.0272	0.0097	0.013	0.1797
13	rs9525914	44686922	1.22	0.223600634562227	3.12	0.452863978564029	0.426626089476844	0.301451419550361	0.1209	0.0644	0.0088	0.0039	0.0231	0.0062	0.0058	0.0147	0.1491	0.0154	0.016	0.0101	0.0849	0.0159	0.0087	0.0051	0.0063	0.0867	0.0867	0.0129	0.0118	0.009	0.0271	0.0097	0.0131	0.1794
13	rs35973828	44689167	1.22	0.223600634562227	3.12	0.452863978564029	0.418957942174593	0.291145540600557	0.121	0.0645	0.0088	0.0039	0.0231	0.0061	0.0058	0.0147	0.1491	0.0154	0.016	0.0101	0.0849	0.0159	0.0086	0.005	0.0063	0.0867	0.0867	0.0129	0.0117	0.009	0.0271	0.0097	0.0131	0.1795
13	rs9567372	44700122	1.22	0.223600634562227	3.12	0.452863978564029	0.3983414034005	0.265235822258844	0.1214	0.0646	0.0087	0.0038	0.0231	0.006	0.0058	0.0146	0.1491	0.0153	0.016	0.01	0.0849	0.0158	0.0086	0.0049	0.0062	0.0869	0.0869	0.0129	0.0116	0.009	0.0271	0.0097	0.0132	0.1796
13	rs9533777	44708720	1.22	0.223600634562227	3.12	0.452863978564029	0.356175675645704	0.242426021465358	0.1214	0.0648	0.0086	0.0038	0.0231	0.006	0.0058	0.0146	0.149	0.0153	0.0161	0.01	0.085	0.0158	0.0085	0.0048	0.0061	0.087	0.087	0.0128	0.0116	0.009	0.027	0.0096	0.0133	0.1796
13	rs75443715	44713982	1.22	0.223600634562227	3.12	0.452863978564029	0.433362960152103	0.209366678391859	0.1214	0.0648	0.0088	0.0037	0.0233	0.0059	0.0057	0.0146	0.149	0.0156	0.0162	0.01	0.0851	0.016	0.0084	0.0047	0.0061	0.0867	0.0869	0.0128	0.0116	0.009	0.027	0.0097	0.0134	0.1795
13	rs7324466	44739929	1.22	0.223600634562227	3.13	0.435575753324506	0.492811521369133	0.200935053612401	0.1218	0.0648	0.0086	0.0035	0.0233	0.0059	0.0056	0.0146	0.1491	0.0154	0.0162	0.0098	0.0851	0.0159	0.0082	0.0046	0.006	0.087	0.0869	0.0126	0.0117	0.0093	0.0269	0.0097	0.0135	0.1797
13	rs4394973	44753309	1.22	0.223600634562227	3.13	0.435575753324506	0.457744819208075	0.217160279196102	0.1219	0.0648	0.0086	0.0035	0.0233	0.0058	0.0056	0.0146	0.1493	0.0154	0.0162	0.0098	0.0851	0.0159	0.0082	0.0046	0.006	0.0869	0.0869	0.0126	0.0117	0.0093	0.0269	0.0097	0.0135	0.1798
13	rs117130983	44761076	1.22	0.223600634562227	3.14	0.418735639412168	0.249149212503801	0.0906121869682593	0.124	0.0653	0.0081	0.0034	0.0234	0.005	0.0053	0.0146	0.1501	0.0148	0.0164	0.0095	0.0847	0.0157	0.0078	0.0042	0.0057	0.0865	0.0881	0.0127	0.0115	0.0093	0.0266	0.0094	0.0134	0.1805
13	rs12864777	44762592	1.22	0.223600634562227	3.14	0.418735639412168	0.247566011132815	0.0893655689929195	0.124	0.0653	0.0081	0.0034	0.0234	0.005	0.0053	0.0146	0.1501	0.0148	0.0164	0.0095	0.0847	0.0157	0.0078	0.0042	0.0057	0.0865	0.0881	0.0127	0.0115	0.0093	0.0266	0.0094	0.0134	0.1805
13	rs73180904	44765322	1.22	0.223600634562227	3.13	0.435575753324506	0.243458202426361	0.0872775472308369	0.1241	0.0654	0.008	0.0034	0.0234	0.0049	0.0053	0.0146	0.1502	0.0148	0.0164	0.0095	0.0847	0.0157	0.0078	0.0042	0.0057	0.0864	0.0882	0.0127	0.0115	0.0093	0.0266	0.0094	0.0134	0.1805
13	rs9533792	44778182	1.22	0.223600634562227	3.14	0.418735639412168	0.244154736521895	0.0910814379622124	0.1242	0.0654	0.008	0.0034	0.0234	0.0049	0.0052	0.0146	0.1502	0.0148	0.0164	0.0095	0.0847	0.0157	0.0078	0.0042	0.0057	0.0864	0.0882	0.0127	0.0115	0.0093	0.0266	0.0094	0.0134	0.1806
13	rs1330101	44789180	1.22	0.223600634562227	3.14	0.418735639412168	0.273791556484616	0.0935211853224141	0.1244	0.0654	0.0079	0.0033	0.0234	0.0048	0.0053	0.0146	0.1503	0.0148	0.0164	0.0095	0.0846	0.0157	0.0076	0.0041	0.0057	0.0864	0.0883	0.0127	0.0115	0.0093	0.0266	0.0094	0.0134	0.1806
13	rs17463402	44793949	1.22	0.223600634562227	3.13	0.435575753324506	0.261425503792067	0.0612017715002894	0.1246	0.0653	0.0078	0.0033	0.0234	0.0048	0.0052	0.0148	0.1504	0.0148	0.0164	0.0095	0.0845	0.0157	0.0076	0.0041	0.0056	0.0865	0.0882	0.0128	0.0115	0.0093	0.0265	0.0093	0.0134	0.1807
13	rs2843388	44798503	1.21	0.250745108472337	3.12	0.452863978564029	0.318489151631711	0.0393315022812754	0.1254	0.0654	0.0075	0.0033	0.0236	0.0045	0.0051	0.0149	0.1508	0.0149	0.0165	0.0094	0.0842	0.0157	0.0075	0.0039	0.0056	0.0868	0.0883	0.0133	0.0114	0.0093	0.0262	0.0093	0.0134	0.1802
13	rs9533799	44808174	1.21	0.250745108472337	3.11	0.470604638115432	0.328624200809984	0.0491336170137202	0.1256	0.0655	0.0074	0.0033	0.0236	0.0045	0.0051	0.015	0.151	0.0149	0.0165	0.0093	0.0842	0.0156	0.0075	0.0039	0.0056	0.0867	0.0884	0.0133	0.0114	0.0093	0.0262	0.0093	0.0134	0.1799
13	rs75697170	44810628	1.21	0.250745108472337	3.11	0.470604638115432	0.272402276189997	0.0499835545928591	0.1264	0.0655	0.0074	0.0034	0.0236	0.0044	0.0051	0.0148	0.1509	0.0149	0.0164	0.0094	0.0849	0.0155	0.0074	0.0039	0.0055	0.0862	0.0885	0.0132	0.0112	0.0093	0.0262	0.0093	0.0133	0.1795
13	rs4942300	44811032	1.21	0.250745108472337	3.11	0.470604638115432	0.265649974440791	0.0660677823225773	0.1267	0.0656	0.0075	0.0034	0.0236	0.0044	0.0051	0.0149	0.1509	0.0149	0.0164	0.0094	0.0852	0.0155	0.0074	0.0039	0.0055	0.086	0.0885	0.0132	0.0111	0.0093	0.026	0.0093	0.0132	0.1793
13	rs2245882	44824667	1.21	0.250745108472337	3.11	0.470604638115432	0.133273628847663	0.0420571097345026	0.1282	0.0658	0.0075	0.0034	0.0234	0.0044	0.0047	0.0152	0.1509	0.015	0.0165	0.0092	0.0869	0.0153	0.0073	0.0041	0.0052	0.0851	0.0882	0.013	0.0109	0.009	0.0259	0.0093	0.0132	0.1789
13	rs12584322	44825234	1.21	0.250745108472337	3.09	0.50746005104726	0.120108583117399	0.0249785181636325	0.1284	0.0658	0.0075	0.0034	0.0234	0.0044	0.0046	0.0152	0.1509	0.015	0.0165	0.0092	0.0871	0.0153	0.0072	0.0041	0.0052	0.0851	0.0882	0.013	0.0109	0.009	0.0258	0.0093	0.0132	0.1788
13	rs77597454	44828902	1.21	0.250745108472337	3.09	0.50746005104726	0.113557718850629	0.0150760480584709	0.1289	0.066	0.0075	0.0034	0.0235	0.0044	0.0045	0.0152	0.151	0.015	0.0166	0.0089	0.0874	0.0152	0.0071	0.0043	0.0051	0.0851	0.0882	0.0129	0.0107	0.0088	0.0257	0.0092	0.0132	0.1784
13	rs4941489	44833134	1.2	0.280131383133392	3.09	0.50746005104726	0.130313263541238	0.0154604531783686	0.1293	0.0662	0.0075	0.0034	0.0236	0.0044	0.0044	0.0152	0.151	0.0151	0.0166	0.0088	0.0877	0.0151	0.007	0.0045	0.0051	0.0851	0.0881	0.0129	0.0105	0.0087	0.0255	0.0092	0.0133	0.178
13	rs79351573	44840996	1.2	0.280131383133392	3.09	0.50746005104726	0.125132928273012	0.0100622832198251	0.1302	0.0662	0.0076	0.0034	0.0236	0.0042	0.0045	0.0153	0.1509	0.0154	0.0167	0.0087	0.0879	0.0152	0.0068	0.0047	0.005	0.085	0.088	0.0129	0.0103	0.0086	0.0253	0.0091	0.0134	0.1775
13	rs12184516	44844281	1.2	0.280131383133392	3.08	0.526582953384854	0.126497931769006	0.00978121619572833	0.1306	0.0662	0.0076	0.0033	0.0235	0.0042	0.0045	0.0154	0.1509	0.0156	0.0167	0.0087	0.088	0.0152	0.0068	0.0047	0.0049	0.085	0.088	0.0129	0.0102	0.0085	0.0252	0.009	0.0134	0.1773
13	rs7981875	44848338	1.2	0.280131383133392	3.08	0.526582953384854	0.138118894743599	0.00888272903441235	0.1311	0.0662	0.0077	0.0033	0.0235	0.0041	0.0046	0.0155	0.1508	0.0157	0.0168	0.0087	0.0881	0.0152	0.0067	0.0048	0.0049	0.0849	0.0879	0.0129	0.0101	0.0085	0.0251	0.009	0.0135	0.1769
13	rs1536944	44852696	1.2	0.280131383133392	3.07	0.546174590811499	0.155628907225249	0.0200433765327634	0.132	0.0666	0.0079	0.0035	0.0236	0.004	0.0044	0.0156	0.1503	0.0157	0.017	0.0086	0.0877	0.0152	0.0067	0.0049	0.0049	0.0846	0.088	0.013	0.0102	0.0085	0.0249	0.0091	0.0136	0.1758
13	rs12871561	44855068	1.2	0.280131383133392	3.07	0.546174590811499	0.16663418905623	0.0108709810997111	0.132	0.0667	0.0079	0.0035	0.0236	0.004	0.0044	0.0156	0.1503	0.0156	0.017	0.0086	0.0878	0.0152	0.0068	0.0049	0.0049	0.0846	0.0881	0.013	0.0102	0.008	0.0248	0.0091	0.0137	0.1759
13	rs9525931	44860514	1.2	0.280131383133392	3.07	0.546174590811499	0.225107903533522	0.0285545245579515	0.1313	0.0665	0.008	0.0036	0.0239	0.0041	0.0046	0.0165	0.1498	0.0161	0.0172	0.0084	0.0872	0.0156	0.0067	0.005	0.0052	0.0844	0.088	0.0133	0.0101	0.0077	0.0249	0.0087	0.0139	0.1758
13	rs79161490	44864401	1.2	0.280131383133392	3.03	0.629303794260587	0.252953698747391	0.0281304315236123	0.131	0.0664	0.008	0.0036	0.0239	0.0041	0.0046	0.0168	0.1497	0.0161	0.0172	0.0085	0.087	0.0155	0.0067	0.0051	0.0052	0.0841	0.0879	0.0134	0.01	0.0077	0.025	0.0088	0.0139	0.1759
13	rs4942312	44868790	1.2	0.280131383133392	3.02	0.651294786134349	0.276301867592582	0.0300379713805366	0.1309	0.0663	0.0081	0.0036	0.0238	0.0041	0.0047	0.0169	0.1497	0.0161	0.0173	0.0085	0.0869	0.0155	0.0067	0.0051	0.0053	0.084	0.0879	0.0135	0.01	0.0078	0.025	0.0088	0.014	0.176
13	rs1183416	44873710	1.2	0.280131383133392	3.02	0.651294786134349	0.237796524611846	0.0350076971733541	0.1308	0.0663	0.0081	0.0036	0.0238	0.0043	0.0047	0.0169	0.1494	0.0161	0.0173	0.0086	0.0867	0.0155	0.0068	0.0051	0.0053	0.0838	0.0881	0.0136	0.01	0.008	0.025	0.0087	0.014	0.1758
13	rs1175211	44875797	1.2	0.280131383133392	3.02	0.651294786134349	0.230094854802982	0.0361594049063466	0.1307	0.0662	0.008	0.0036	0.0238	0.0043	0.0047	0.0169	0.1497	0.0161	0.0173	0.0086	0.0866	0.0156	0.0068	0.0051	0.0053	0.0837	0.0882	0.0136	0.01	0.008	0.025	0.0087	0.014	0.1758
13	rs9567406	44877318	1.2	0.280131383133392	3.02	0.651294786134349	0.229294540674451	0.0308663190889383	0.1306	0.0662	0.008	0.0036	0.0238	0.0043	0.0046	0.0169	0.1498	0.0161	0.0173	0.0086	0.0865	0.0156	0.0068	0.0051	0.0053	0.0837	0.0882	0.0136	0.01	0.008	0.025	0.0087	0.014	0.1759
13	rs117648572	44880953	1.2	0.280131383133392	3.02	0.651294786134349	0.220758167615865	0.0278961102155838	0.1306	0.0663	0.008	0.0036	0.0238	0.0043	0.0046	0.0169	0.1498	0.0161	0.0173	0.0086	0.0863	0.0156	0.0068	0.0051	0.0053	0.0836	0.0882	0.0136	0.01	0.008	0.025	0.0087	0.014	0.176
13	rs113263455	44886739	1.21	0.250745108472337	3.02	0.651294786134349	0.280278282677873	0.0364235263634658	0.1302	0.0662	0.008	0.0037	0.0238	0.0043	0.0046	0.0166	0.1499	0.0162	0.0175	0.0087	0.0853	0.0156	0.0069	0.0048	0.0055	0.0828	0.0884	0.0139	0.01	0.0079	0.025	0.0088	0.0142	0.1771
13	rs73481803	44887846	1.21	0.250745108472337	3	0.696751202985924	0.320855942108864	0.0369011486099333	0.1302	0.0662	0.008	0.0037	0.0238	0.0043	0.0046	0.0166	0.1499	0.0162	0.0176	0.0087	0.0851	0.0156	0.0069	0.0048	0.0055	0.0827	0.0885	0.014	0.01	0.0079	0.0249	0.0089	0.0143	0.1774
13	rs7324895	44888006	1.21	0.250745108472337	3	0.696751202985924	0.326278427024202	0.0396058611667945	0.1302	0.0662	0.008	0.0038	0.0238	0.0043	0.0046	0.0166	0.1499	0.0162	0.0176	0.0087	0.0851	0.0156	0.0069	0.0048	0.0055	0.0827	0.0885	0.014	0.01	0.0079	0.0249	0.0089	0.0143	0.1774
13	rs1555717	44890335	1.21	0.250745108472337	3	0.696751202985924	0.342830550508357	0.0409347176008474	0.1301	0.0659	0.008	0.0038	0.0239	0.0044	0.0046	0.0166	0.1499	0.0163	0.0176	0.0087	0.085	0.0156	0.0069	0.0048	0.0055	0.0826	0.0886	0.0141	0.01	0.0079	0.0249	0.009	0.0143	0.1774
13	rs67427808	44891932	1.21	0.250745108472337	3	0.696751202985924	0.440863495225676	0.0501054942421736	0.13	0.0658	0.008	0.0038	0.0239	0.0044	0.0046	0.0166	0.1499	0.0163	0.0176	0.0087	0.085	0.0156	0.0069	0.0048	0.0058	0.0826	0.0884	0.0141	0.01	0.0079	0.0249	0.009	0.0143	0.1772
13	rs721735	44892338	1.21	0.250745108472337	3	0.696751202985924	0.441219423172924	0.0485906013625322	0.13	0.0658	0.008	0.0038	0.0239	0.0044	0.0046	0.0166	0.1499	0.0163	0.0176	0.0087	0.085	0.0156	0.0069	0.0048	0.0058	0.0825	0.0884	0.0141	0.01	0.0079	0.0249	0.009	0.0143	0.1772
13	rs1536948	44897838	1.21	0.250745108472337	3.01	0.673776155564303	0.437430165704245	0.0463861150393925	0.13	0.0658	0.0079	0.0038	0.0238	0.0043	0.0046	0.0166	0.1499	0.0164	0.0176	0.0088	0.0849	0.0156	0.0069	0.0048	0.0057	0.0826	0.0885	0.0141	0.01	0.0079	0.0248	0.009	0.0143	0.1772
13	rs117764777	44898441	1.21	0.250745108472337	3.01	0.673776155564303	0.4411007647848	0.046032885392933	0.13	0.0657	0.0079	0.0038	0.0238	0.0043	0.0046	0.0166	0.1498	0.0164	0.0176	0.0088	0.0849	0.0156	0.0068	0.0048	0.0057	0.0826	0.0886	0.0142	0.0101	0.0079	0.0248	0.009	0.0143	0.1772
13	rs9533820	44898818	1.21	0.250745108472337	3.01	0.673776155564303	0.442228654794046	0.0466222634313	0.1301	0.0657	0.0079	0.0038	0.0238	0.0043	0.0046	0.0166	0.1498	0.0164	0.0176	0.0088	0.085	0.0156	0.0068	0.0048	0.0057	0.0825	0.0886	0.0142	0.0101	0.0078	0.0248	0.009	0.0144	0.1772
13	rs9590821	44901189	1.22	0.223600634562227	3.01	0.673776155564303	0.413022586658407	0.0339755053583509	0.1304	0.0654	0.0077	0.0038	0.0236	0.0041	0.0044	0.0167	0.1499	0.0165	0.0178	0.0089	0.0846	0.0156	0.0067	0.0047	0.0054	0.0829	0.0896	0.0145	0.01	0.0078	0.0245	0.0089	0.0145	0.1773
13	rs117145885	44903745	1.23	0.19861485684188	3.01	0.673776155564303	0.417224837228395	0.0330586696625765	0.1311	0.0646	0.0072	0.0037	0.0232	0.0037	0.004	0.0169	0.1501	0.0167	0.0186	0.009	0.0839	0.0156	0.0064	0.0044	0.0048	0.0838	0.0914	0.0152	0.0098	0.0077	0.024	0.0086	0.0142	0.1773
13	rs9533823	44906833	1.22	0.223600634562227	3.01	0.673776155564303	0.47721502516433	0.0476914650292326	0.1313	0.0643	0.007	0.0037	0.023	0.0036	0.0039	0.017	0.1502	0.0168	0.0189	0.0091	0.0836	0.0155	0.0064	0.0043	0.0046	0.0841	0.0922	0.0155	0.0097	0.0076	0.0238	0.0085	0.0141	0.1773
13	rs9567416	44908741	1.22	0.223600634562227	3.01	0.673776155564303	0.462347594837665	0.0370609845395005	0.1314	0.0643	0.007	0.0037	0.023	0.0036	0.0039	0.017	0.1502	0.0168	0.0189	0.0091	0.0836	0.0155	0.0064	0.0043	0.0046	0.0841	0.0922	0.0156	0.0097	0.0076	0.0238	0.0085	0.0141	0.1773
13	rs75078533	44911382	1.22	0.223600634562227	3.01	0.673776155564303	0.468804802940801	0.042907804515862	0.1316	0.0641	0.007	0.0037	0.0231	0.0035	0.0039	0.017	0.1504	0.0168	0.019	0.009	0.0835	0.0154	0.0064	0.0043	0.0045	0.0842	0.092	0.0156	0.0096	0.0076	0.0238	0.0085	0.0141	0.1774
13	rs7326226	44912736	1.22	0.223600634562227	3.01	0.673776155564303	0.47309291427012	0.0492546460826424	0.1323	0.0638	0.0069	0.0037	0.0232	0.0035	0.0038	0.0171	0.1507	0.0169	0.019	0.009	0.0833	0.0153	0.0063	0.0042	0.0044	0.0844	0.0916	0.0156	0.0096	0.0076	0.0238	0.0083	0.0141	0.1777
13	rs17208897	44931683	1.23	0.19861485684188	3.01	0.673776155564303	0.925719893621083	0.101726761465826	0.1339	0.0637	0.0071	0.0037	0.023	0.0033	0.0032	0.0173	0.1511	0.0173	0.0192	0.009	0.0831	0.0152	0.0059	0.0039	0.0039	0.0847	0.0917	0.0158	0.0093	0.0072	0.0238	0.0081	0.0143	0.1775
13	rs73186904	44931890	1.23	0.19861485684188	3.01	0.673776155564303	0.928132163821866	0.0996095188275764	0.134	0.0637	0.0071	0.0037	0.023	0.0033	0.0032	0.0173	0.1511	0.0173	0.0192	0.009	0.0831	0.0152	0.0059	0.0039	0.0039	0.0847	0.0917	0.0158	0.0093	0.0072	0.0238	0.0081	0.0143	0.1775
13	rs77174735	44953286	1.23	0.19861485684188	3.01	0.673776155564303	1.01358319310497	0.13032226683604	0.1344	0.0635	0.0072	0.0037	0.0228	0.0033	0.0031	0.0174	0.1512	0.0174	0.0193	0.009	0.0829	0.0152	0.0058	0.0039	0.0037	0.0848	0.0916	0.0158	0.0093	0.0071	0.0238	0.0081	0.0144	0.1773
13	rs17065764	44960162	1.23	0.19861485684188	3.01	0.673776155564303	1.02006404278462	0.113079909501204	0.1351	0.0634	0.0072	0.0037	0.0226	0.0033	0.0031	0.0174	0.1511	0.0172	0.0194	0.009	0.0829	0.0152	0.0057	0.0039	0.0037	0.0846	0.0917	0.0158	0.0091	0.0072	0.0238	0.0081	0.0144	0.1776
13	rs1924810	44964182	1.23	0.19861485684188	3.01	0.673776155564303	0.999212993328956	0.0721541595125049	0.1354	0.0632	0.0072	0.0037	0.0226	0.0033	0.0031	0.0174	0.1512	0.0172	0.0194	0.009	0.083	0.0152	0.0057	0.0039	0.0037	0.0847	0.0915	0.0158	0.0091	0.0072	0.0239	0.0081	0.0144	0.1776
13	rs41288337	44971503	1.23	0.19861485684188	3.01	0.673776155564303	1.01030597939351	0.0730826690391564	0.1359	0.0626	0.0071	0.0037	0.0226	0.0033	0.003	0.0175	0.1514	0.0172	0.0194	0.0089	0.0829	0.0152	0.0056	0.0039	0.0037	0.0849	0.0913	0.0158	0.0091	0.0071	0.024	0.008	0.0145	0.1776
13	rs4519243	44972900	1.23	0.19861485684188	3.01	0.673776155564303	1.00041446527944	0.0665491994679272	0.136	0.0625	0.0071	0.0037	0.0226	0.0033	0.003	0.0175	0.1515	0.0172	0.0194	0.0089	0.0829	0.0152	0.0056	0.0039	0.0037	0.085	0.0913	0.0158	0.0091	0.0071	0.024	0.008	0.0145	0.1776
13	rs4941501	44976684	1.23	0.19861485684188	3.01	0.673776155564303	1.04737874464068	0.0565588846410579	0.1367	0.062	0.0072	0.0037	0.0226	0.0033	0.0031	0.0177	0.1515	0.0172	0.0194	0.0089	0.0829	0.0151	0.0056	0.004	0.0037	0.0853	0.0907	0.0157	0.0091	0.0071	0.0241	0.008	0.0145	0.1773
13	rs9316084	44989768	1.23	0.19861485684188	3.01	0.673776155564303	1.15432172405114	0.044747939085228	0.1365	0.0617	0.0071	0.0038	0.0224	0.0033	0.003	0.0177	0.1512	0.017	0.0194	0.0088	0.0838	0.015	0.0055	0.0043	0.0036	0.0863	0.0908	0.0158	0.0087	0.007	0.0242	0.008	0.0145	0.1769
13	rs78645586	44997079	1.23	0.19861485684188	3.01	0.673776155564303	1.13619680936067	0.0498617447741532	0.1365	0.0614	0.0071	0.0038	0.0223	0.0032	0.003	0.0179	0.1515	0.0169	0.0194	0.0088	0.0842	0.0148	0.0055	0.0043	0.0036	0.0863	0.091	0.0158	0.0087	0.0069	0.0242	0.0079	0.0145	0.177
13	rs11692	45007697	1.23	0.19861485684188	3.02	0.651294786134349	1.12375670582108	0.0469181924348077	0.1364	0.061	0.007	0.0038	0.0222	0.0031	0.003	0.0181	0.1518	0.0166	0.0194	0.0087	0.0847	0.0147	0.0054	0.0044	0.0035	0.0863	0.0913	0.0159	0.0087	0.0068	0.0243	0.0077	0.0144	0.1772
13	Affx-9380792	45008147	1.23	0.19861485684188	3.02	0.651294786134349	1.12411652586681	0.0473338785593356	0.1364	0.061	0.007	0.0038	0.0222	0.0031	0.003	0.0181	0.1518	0.0166	0.0194	0.0087	0.0847	0.0147	0.0054	0.0044	0.0035	0.0863	0.0913	0.0159	0.0087	0.0068	0.0243	0.0077	0.0144	0.1772
13	rs118156371	45011809	1.23	0.19861485684188	3.02	0.651294786134349	1.12034069140032	0.045739439008876	0.1364	0.0609	0.007	0.0038	0.0222	0.0031	0.003	0.0181	0.1518	0.0166	0.0194	0.0087	0.0848	0.0147	0.0054	0.0044	0.0035	0.0863	0.0912	0.0159	0.0087	0.0068	0.0243	0.0077	0.0144	0.1772
13	rs78890159	45022492	1.23	0.19861485684188	3.02	0.651294786134349	1.11710827004645	0.0459154073011903	0.1364	0.0609	0.007	0.0038	0.0222	0.0031	0.003	0.0182	0.1518	0.0166	0.0194	0.0087	0.0848	0.0147	0.0054	0.0044	0.0035	0.0863	0.0913	0.0159	0.0087	0.0068	0.0243	0.0077	0.0144	0.1772
13	rs7996250	45029513	1.23	0.19861485684188	3.01	0.673776155564303	1.08800622046072	0.0369543923713855	0.1364	0.0608	0.007	0.0038	0.0222	0.0031	0.003	0.0182	0.1519	0.0164	0.0194	0.0087	0.085	0.0147	0.0054	0.0044	0.0035	0.0864	0.0913	0.0159	0.0087	0.0068	0.0242	0.0077	0.0144	0.1773
13	rs35905649	45039118	1.23	0.19861485684188	3.01	0.673776155564303	1.08108862014587	0.0363706320443255	0.1364	0.0608	0.007	0.0038	0.0222	0.0031	0.003	0.0182	0.1519	0.0164	0.0194	0.0087	0.085	0.0147	0.0054	0.0044	0.0035	0.0864	0.0913	0.0159	0.0087	0.0068	0.0242	0.0076	0.0144	0.1773
13	rs11147952	45043884	1.23	0.19861485684188	3.01	0.673776155564303	1.07604461859159	0.0370076710181459	0.1364	0.0608	0.007	0.0038	0.0222	0.0031	0.003	0.0182	0.1519	0.0164	0.0194	0.0087	0.085	0.0147	0.0054	0.0044	0.0035	0.0864	0.0914	0.0159	0.0087	0.0068	0.0242	0.0076	0.0144	0.1773
13	rs17065868	45055091	1.23	0.19861485684188	3.01	0.673776155564303	1.05403374062821	0.037328074890177	0.1364	0.0608	0.007	0.0038	0.0222	0.0031	0.003	0.0182	0.152	0.0164	0.0194	0.0086	0.085	0.0147	0.0054	0.0044	0.0035	0.0864	0.0914	0.0159	0.0087	0.0068	0.0242	0.0076	0.0144	0.1774
13	rs79888356	45069050	1.23	0.19861485684188	3.01	0.673776155564303	1.03446789563045	0.0371677161631349	0.1364	0.0607	0.007	0.0038	0.0221	0.003	0.003	0.0183	0.1519	0.0163	0.0194	0.0086	0.0852	0.0147	0.0054	0.0044	0.0036	0.0864	0.0914	0.0159	0.0087	0.0068	0.0242	0.0076	0.0144	0.1774
13	rs73188780	45071771	1.23	0.19861485684188	3.01	0.673776155564303	1.03385885181475	0.0370609845395005	0.1364	0.0607	0.007	0.0038	0.0221	0.003	0.003	0.0183	0.1519	0.0163	0.0194	0.0086	0.0852	0.0147	0.0054	0.0044	0.0036	0.0864	0.0914	0.0159	0.0087	0.0068	0.0241	0.0076	0.0144	0.1775
13	rs73188791	45077570	1.23	0.19861485684188	3.01	0.673776155564303	1.03716683423334	0.0364764556750437	0.1363	0.0607	0.007	0.0037	0.0221	0.003	0.003	0.0183	0.1519	0.0163	0.0194	0.0086	0.0852	0.0147	0.0054	0.0044	0.0036	0.0864	0.0915	0.0159	0.0087	0.0068	0.0241	0.0075	0.0144	0.1775
13	rs118159475	45082090	1.23	0.19861485684188	3.01	0.673776155564303	1.04047908989595	0.036264948426198	0.1363	0.0606	0.007	0.0037	0.0221	0.003	0.003	0.0183	0.1519	0.0163	0.0193	0.0086	0.0854	0.0147	0.0053	0.0045	0.0036	0.0864	0.0914	0.0159	0.0087	0.0068	0.0241	0.0075	0.0144	0.1775
13	rs9533885	45089160	1.23	0.19861485684188	3.01	0.673776155564303	1.04257323977226	0.034644820351873	0.1363	0.0606	0.007	0.0037	0.0221	0.003	0.003	0.0183	0.1519	0.0163	0.0193	0.0086	0.0854	0.0147	0.0053	0.0045	0.0036	0.0864	0.0914	0.0159	0.0087	0.0068	0.0241	0.0075	0.0144	0.1775
13	rs1336163	45090478	1.23	0.19861485684188	3.01	0.673776155564303	1.04895339185067	0.036054001570451	0.1362	0.0606	0.007	0.0037	0.0221	0.003	0.003	0.0184	0.1519	0.0163	0.0193	0.0086	0.0855	0.0147	0.0053	0.0045	0.0036	0.0864	0.0914	0.016	0.0086	0.0068	0.0241	0.0075	0.0144	0.1776
13	rs7999606	45094001	1.23	0.19861485684188	3.02	0.651294786134349	1.01427368322668	0.0326548949177395	0.136	0.0606	0.0071	0.0038	0.022	0.003	0.0031	0.0184	0.1518	0.0161	0.0191	0.0087	0.086	0.0146	0.0054	0.0047	0.0036	0.0862	0.0921	0.016	0.0086	0.0068	0.024	0.0073	0.0144	0.1775
13	rs76305010	45095899	1.23	0.19861485684188	3.01	0.673776155564303	0.987486906239123	0.0322534096189014	0.136	0.0606	0.007	0.0038	0.0219	0.003	0.0032	0.0184	0.1519	0.016	0.0191	0.0087	0.0862	0.0146	0.0054	0.0046	0.0036	0.0862	0.0923	0.0161	0.0086	0.0067	0.0239	0.0072	0.0144	0.1771
13	rs75167227	45098290	1.23	0.19861485684188	3	0.696751202985924	0.982198852823916	0.0325543087444737	0.1359	0.0606	0.007	0.0038	0.0219	0.003	0.0032	0.0184	0.1519	0.016	0.0191	0.0087	0.0862	0.0146	0.0054	0.0046	0.0036	0.0862	0.0924	0.0161	0.0086	0.0067	0.0239	0.0072	0.0144	0.1771
13	rs79685897	45106596	1.23	0.19861485684188	2.99	0.72022314582581	0.972590947702357	0.0328564964502637	0.1359	0.0606	0.007	0.0038	0.0219	0.003	0.0033	0.0184	0.1519	0.016	0.0191	0.0087	0.0862	0.0146	0.0054	0.0046	0.0037	0.0862	0.0924	0.0161	0.0086	0.0067	0.0239	0.0072	0.0144	0.177
13	rs34647485	45129079	1.23	0.19861485684188	2.99	0.72022314582581	0.973779200776914	0.032906986185002	0.136	0.0606	0.007	0.0038	0.0218	0.003	0.0033	0.0184	0.1519	0.016	0.019	0.0087	0.0863	0.0146	0.0053	0.0047	0.0037	0.0862	0.0925	0.0161	0.0086	0.0067	0.0238	0.0072	0.0144	0.1769
13	rs117481098	45141441	1.23	0.19861485684188	2.99	0.72022314582581	0.967251199291576	0.0335156460607513	0.136	0.0606	0.007	0.0038	0.0218	0.003	0.0033	0.0183	0.152	0.016	0.019	0.0087	0.0864	0.0146	0.0053	0.0047	0.0037	0.0862	0.0926	0.0161	0.0086	0.0067	0.0238	0.0072	0.0144	0.1769
13	rs9525983	45148257	1.23	0.19861485684188	3.01	0.673776155564303	0.964881864775707	0.0341294310901948	0.136	0.0606	0.007	0.0038	0.0218	0.003	0.0033	0.0183	0.152	0.016	0.019	0.0087	0.0864	0.0146	0.0053	0.0047	0.0037	0.0862	0.0926	0.0161	0.0086	0.0067	0.0238	0.0072	0.0144	0.1769
13	rs881756	45152432	1.23	0.19861485684188	3.01	0.673776155564303	0.980921235023344	0.0331599704354993	0.136	0.0606	0.007	0.0037	0.0218	0.003	0.0033	0.0183	0.152	0.016	0.0189	0.0087	0.0864	0.0146	0.0053	0.0047	0.0037	0.0862	0.0926	0.0162	0.0086	0.0067	0.0238	0.0072	0.0144	0.1769
13	rs61947996	45164330	1.23	0.19861485684188	3	0.696751202985924	1.02899173233122	0.0315563357147511	0.1361	0.0606	0.007	0.0037	0.0218	0.003	0.0033	0.0183	0.152	0.016	0.0186	0.0087	0.0865	0.0146	0.0053	0.0047	0.0037	0.0862	0.0926	0.0165	0.0086	0.0067	0.0238	0.0072	0.0144	0.1769
13	rs58107099	45196430	1.23	0.19861485684188	3	0.696751202985924	1.01530977709711	0.0313090895462847	0.1361	0.0606	0.0069	0.0037	0.0218	0.003	0.0033	0.0183	0.152	0.016	0.0185	0.0087	0.0866	0.0146	0.0053	0.0047	0.0037	0.0861	0.0927	0.0165	0.0086	0.0067	0.0238	0.0071	0.0143	0.1769
13	rs75456234	45209779	1.24	0.175701215111077	3.02	0.651294786134349	0.944168833532688	0.0263271951048357	0.1364	0.0606	0.0069	0.0036	0.0216	0.0029	0.0033	0.0184	0.1518	0.0159	0.0185	0.0087	0.0872	0.0146	0.0054	0.0047	0.0037	0.0862	0.0931	0.0165	0.0085	0.0066	0.0237	0.0071	0.0142	0.1765
13	rs9533935	45214063	1.24	0.175701215111077	3.08	0.526582953384854	0.910640651813315	0.0206063657619705	0.1365	0.0606	0.0069	0.0036	0.0215	0.0029	0.0033	0.0184	0.1517	0.0158	0.0185	0.0087	0.0874	0.0146	0.0054	0.0047	0.0037	0.0862	0.0932	0.0165	0.0085	0.0066	0.0237	0.0071	0.0142	0.1764
13	rs17065995	45222314	1.24	0.175701215111077	3.11	0.470604638115432	0.869426320360781	0.0134879483678095	0.1367	0.0605	0.007	0.0036	0.0214	0.0029	0.0033	0.0184	0.1513	0.0159	0.0186	0.0087	0.0878	0.0146	0.0055	0.0047	0.0037	0.086	0.0932	0.0166	0.0083	0.0067	0.0236	0.0073	0.0142	0.1759
13	rs9533939	45227703	1.24	0.175701215111077	3.13	0.435575753324506	0.785021947821057	0.0084114672849878	0.1364	0.0603	0.007	0.0036	0.0212	0.003	0.0033	0.0185	0.1511	0.0156	0.0186	0.0088	0.0887	0.0146	0.0057	0.0048	0.0038	0.0856	0.0934	0.0167	0.0082	0.0068	0.0235	0.0074	0.0142	0.1755
13	rs10219924	45235140	1.24	0.175701215111077	3.13	0.435575753324506	0.815264914579856	0.00953175162733542	0.1363	0.0603	0.007	0.0036	0.0212	0.003	0.0033	0.0185	0.1515	0.0156	0.0186	0.0087	0.0889	0.0147	0.0057	0.0048	0.0038	0.0856	0.0933	0.0167	0.0082	0.0068	0.0235	0.0074	0.0142	0.1755
13	rs79531922	45236493	1.24	0.175701215111077	3.14	0.418735639412168	0.838568269425509	0.010959521571443	0.1363	0.0603	0.007	0.0036	0.0212	0.003	0.0033	0.0185	0.1515	0.0156	0.0186	0.0087	0.0888	0.0147	0.0057	0.0048	0.0038	0.0855	0.0933	0.0167	0.0083	0.0068	0.0234	0.0074	0.0142	0.1755
13	rs7324465	45238038	1.24	0.175701215111077	3.14	0.418735639412168	0.838967013965404	0.011107902440145	0.1362	0.0603	0.007	0.0036	0.0212	0.003	0.0033	0.0184	0.1516	0.0156	0.0186	0.0087	0.0888	0.0147	0.0057	0.0049	0.0038	0.0855	0.0933	0.0166	0.0083	0.0068	0.0234	0.0074	0.0143	0.1755
13	rs61948049	45242423	1.24	0.175701215111077	3.14	0.418735639412168	0.85072620556711	0.0268301042016976	0.1361	0.0603	0.007	0.0036	0.0211	0.003	0.0034	0.0184	0.1515	0.0157	0.0186	0.0087	0.0888	0.0147	0.0057	0.0049	0.0038	0.0855	0.0933	0.0166	0.0082	0.0069	0.0234	0.0074	0.0143	0.1754
13	rs12866286	45243353	1.25	0.154769873779188	3.14	0.418735639412168	0.756953840218523	0.0202837322743333	0.1355	0.0601	0.0074	0.0036	0.0212	0.0032	0.0038	0.0186	0.1507	0.0158	0.0188	0.0089	0.0894	0.0151	0.0058	0.0052	0.0038	0.0851	0.093	0.0168	0.0082	0.0071	0.0235	0.0072	0.0145	0.1739
13	rs58470381	45243575	1.25	0.154769873779188	3.14	0.418735639412168	0.756419910688379	0.0235771033924906	0.1355	0.0604	0.0075	0.0037	0.0212	0.0033	0.004	0.0185	0.1505	0.0158	0.0189	0.0089	0.0896	0.0152	0.0059	0.0052	0.0036	0.085	0.0929	0.0168	0.0082	0.0072	0.0234	0.0073	0.0145	0.1734
13	rs9567458	45243639	1.25	0.154769873779188	3.15	0.402339212139645	0.767743766278684	0.0269680397768315	0.1355	0.0604	0.0075	0.0037	0.0212	0.0033	0.004	0.0185	0.1505	0.0158	0.0189	0.0089	0.0897	0.0152	0.0059	0.0052	0.0036	0.0849	0.0929	0.0169	0.0081	0.0072	0.0234	0.0073	0.0145	0.1732
13	rs9525998	45250961	1.25	0.154769873779188	3.15	0.402339212139645	0.809758085222679	0.0363706320443255	0.134	0.0608	0.0076	0.0042	0.0209	0.0042	0.0046	0.0187	0.1502	0.0158	0.0197	0.0092	0.0904	0.0154	0.0066	0.0055	0.0037	0.0844	0.0922	0.0183	0.0081	0.0078	0.0224	0.008	0.015	0.1686
13	rs1572555	45254087	1.25	0.154769873779188	3.17	0.370859203571921	0.819602963730913	0.0419442590987126	0.134	0.061	0.0077	0.0042	0.0209	0.0043	0.0046	0.0187	0.1498	0.0159	0.0198	0.0092	0.0903	0.0154	0.0066	0.0055	0.0037	0.0845	0.0922	0.0184	0.0081	0.0078	0.0224	0.0079	0.0151	0.1683
13	rs9595179	45254880	1.25	0.154769873779188	3.17	0.370859203571921	0.823238739878065	0.0369543923713855	0.134	0.0611	0.0077	0.0042	0.0209	0.0043	0.0046	0.0187	0.1496	0.0159	0.0198	0.0093	0.0903	0.0154	0.0066	0.0055	0.0037	0.0845	0.0921	0.0183	0.0081	0.0078	0.0224	0.0079	0.015	0.1684
13	rs74456995	45273066	1.25	0.154769873779188	3.18	0.355766254763284	0.774896980119113	0.0384593419743083	0.1334	0.0614	0.0077	0.0043	0.0208	0.0043	0.0046	0.0186	0.1498	0.0158	0.02	0.0092	0.09	0.0155	0.0067	0.0055	0.0038	0.0847	0.0923	0.0185	0.0081	0.0078	0.0223	0.0078	0.0151	0.1683
13	rs7998965	45282299	1.25	0.154769873779188	3.18	0.355766254763284	0.739345990559121	0.0415503506278953	0.1332	0.0614	0.0077	0.0043	0.0208	0.0043	0.0046	0.0185	0.1498	0.0158	0.02	0.0092	0.0899	0.0156	0.0067	0.0054	0.0038	0.0847	0.0923	0.0185	0.0081	0.0079	0.0223	0.0078	0.0151	0.1683
13	rs144667697	45293965	1.26	0.135727966888585	3.18	0.355766254763284	0.643750560872865	0.0526337298362892	0.1323	0.0627	0.0078	0.0042	0.0209	0.0043	0.0046	0.0186	0.149	0.0156	0.0207	0.0094	0.0882	0.016	0.007	0.0054	0.0037	0.086	0.0919	0.0184	0.0078	0.0079	0.0224	0.0077	0.015	0.1687
13	rs1184648	45298252	1.25	0.154769873779188	3.19	0.341098255896361	0.623599732913154	0.0728679626828336	0.1321	0.0632	0.0078	0.0041	0.021	0.0043	0.0047	0.0187	0.1486	0.0155	0.021	0.0094	0.0873	0.0163	0.0072	0.0054	0.0036	0.0865	0.0918	0.0184	0.0077	0.0079	0.0223	0.0076	0.0149	0.1689
13	rs1175301	45300931	1.25	0.154769873779188	3.19	0.341098255896361	0.556134477556728	0.072439332491911	0.1319	0.0634	0.0078	0.0041	0.0211	0.0043	0.0046	0.0187	0.148	0.0156	0.0212	0.0095	0.0867	0.0165	0.0073	0.0054	0.0036	0.0869	0.0917	0.0183	0.0077	0.0078	0.0227	0.0077	0.0149	0.1687
13	rs116894872	45301970	1.25	0.154769873779188	3.19	0.341098255896361	0.54327136399345	0.06807173161209	0.1318	0.0635	0.0078	0.0041	0.0212	0.0043	0.0046	0.0187	0.1483	0.0156	0.0212	0.0095	0.0867	0.0165	0.0074	0.0053	0.0036	0.0869	0.0916	0.0182	0.0077	0.0078	0.0227	0.0077	0.0148	0.1686
13	rs79918347	45303758	1.26	0.135727966888585	3.19	0.341098255896361	0.514387129614064	0.0671703131928342	0.1318	0.0636	0.0079	0.0041	0.0212	0.0043	0.0046	0.0186	0.1484	0.0155	0.0211	0.0095	0.0865	0.0167	0.0074	0.0053	0.0036	0.087	0.0916	0.0182	0.0077	0.0077	0.0226	0.0077	0.0147	0.1686
13	rs9533954	45305925	1.26	0.135727966888585	3.2	0.326850259155197	0.492060357457681	0.0683500996985471	0.1318	0.0637	0.0079	0.004	0.0212	0.0043	0.0046	0.0186	0.1485	0.0155	0.0211	0.0096	0.0866	0.0167	0.0075	0.0053	0.0036	0.087	0.0915	0.0181	0.0077	0.0077	0.0227	0.0077	0.0147	0.1687
13	rs9562566	45306329	1.26	0.135727966888585	3.21	0.313017210102667	0.492373275291567	0.0687685394845203	0.1318	0.0637	0.0079	0.004	0.0212	0.0043	0.0046	0.0186	0.1485	0.0155	0.0211	0.0096	0.0866	0.0167	0.0075	0.0053	0.0036	0.087	0.0915	0.0181	0.0077	0.0077	0.0227	0.0077	0.0147	0.1687
13	rs9562568	45311741	1.26	0.135727966888585	3.21	0.313017210102667	0.483896131675947	0.0619350029534226	0.132	0.0637	0.008	0.004	0.0213	0.0043	0.0047	0.0186	0.1485	0.0157	0.0209	0.0096	0.0866	0.0169	0.0074	0.0053	0.0036	0.087	0.0915	0.0181	0.0077	0.0076	0.0227	0.0077	0.0143	0.1686
13	rs56288774	45313862	1.26	0.135727966888585	3.22	0.299593947381755	0.465692580901128	0.0581758570842213	0.1321	0.0637	0.008	0.004	0.0213	0.0043	0.0047	0.0185	0.1486	0.0157	0.0209	0.0095	0.0868	0.0169	0.0074	0.0053	0.0036	0.0869	0.0915	0.0181	0.0077	0.0076	0.0227	0.0076	0.0142	0.1685
13	rs116930788	45323409	1.25	0.154769873779188	3.23	0.286575202599778	0.352510025412512	0.0494364340385127	0.1312	0.0638	0.0082	0.004	0.0214	0.0042	0.0046	0.018	0.1501	0.0154	0.0211	0.0092	0.0888	0.0166	0.0075	0.0051	0.0039	0.0871	0.091	0.0177	0.0081	0.0073	0.0229	0.0072	0.0138	0.1681
13	rs73175327	45323647	1.25	0.154769873779188	3.23	0.286575202599778	0.352457043581298	0.0508398538774905	0.1312	0.0638	0.0082	0.004	0.0214	0.0042	0.0046	0.018	0.1501	0.0154	0.0211	0.0092	0.0888	0.0166	0.0075	0.0051	0.0039	0.0871	0.091	0.0177	0.0081	0.0073	0.0229	0.0072	0.0138	0.1681
13	rs10492745	45326919	1.25	0.154769873779188	3.23	0.286575202599778	0.34555193716222	0.0620018437431966	0.1312	0.0638	0.0082	0.0039	0.0214	0.0042	0.0046	0.018	0.1501	0.0154	0.0211	0.0092	0.0888	0.0166	0.0075	0.0051	0.0039	0.0871	0.091	0.0177	0.0081	0.0073	0.0229	0.0071	0.0138	0.1681
13	rs7333314	45335782	1.25	0.154769873779188	3.24	0.273955600409011	0.386588908767204	0.0826333451104271	0.131	0.064	0.0082	0.0039	0.0213	0.0042	0.0046	0.0183	0.1502	0.0153	0.0211	0.0091	0.0891	0.0166	0.0073	0.0051	0.004	0.0875	0.0911	0.0176	0.0081	0.007	0.0227	0.0068	0.0143	0.1678
13	rs1415642	45341027	1.25	0.154769873779188	3.29	0.21664916022799	0.380393686521309	0.0922587702781555	0.1312	0.0639	0.0082	0.0039	0.0213	0.0042	0.0045	0.0184	0.1501	0.0152	0.0211	0.0091	0.0893	0.0166	0.0072	0.0051	0.004	0.0876	0.0909	0.0175	0.0082	0.007	0.0227	0.0067	0.0143	0.1679
13	rs9533965	45353294	1.26	0.135727966888585	3.33	0.177401503992083	0.395976700898485	0.0846003499373668	0.1308	0.0639	0.0083	0.0038	0.0212	0.004	0.0044	0.0188	0.1504	0.0152	0.021	0.0089	0.0895	0.0167	0.0071	0.005	0.004	0.0885	0.0911	0.0175	0.0082	0.0068	0.0224	0.0065	0.0142	0.1682
13	rs9567478	45356685	1.26	0.135727966888585	3.33	0.177401503992083	0.402071677796157	0.0911597400466434	0.1308	0.0638	0.0082	0.0038	0.0212	0.004	0.0044	0.0189	0.1504	0.0152	0.0211	0.0088	0.0896	0.0167	0.007	0.0049	0.004	0.0886	0.0913	0.0175	0.0082	0.0068	0.0223	0.0065	0.0142	0.168
13	rs9533968	45356737	1.26	0.135727966888585	3.37	0.143587140072381	0.402978618360433	0.0902998883975837	0.1308	0.0638	0.0082	0.0038	0.0212	0.004	0.0044	0.0189	0.1504	0.0152	0.0211	0.0088	0.0896	0.0167	0.007	0.0049	0.004	0.0886	0.0913	0.0175	0.0082	0.0068	0.0223	0.0065	0.0142	0.168
13	rs1415638	45368752	1.25	0.154769873779188	3.37	0.143587140072381	0.422028507274718	0.14666892629045	0.1301	0.0633	0.0083	0.0038	0.0212	0.004	0.0043	0.0196	0.1502	0.0155	0.0212	0.009	0.0906	0.017	0.0072	0.0049	0.004	0.0882	0.0911	0.0174	0.0083	0.0068	0.0224	0.0063	0.0143	0.1674
13	rs1983794	45377534	1.25	0.154769873779188	3.37	0.143587140072381	0.405022985507764	0.153764363523109	0.1298	0.0634	0.0082	0.0036	0.0211	0.004	0.0043	0.0198	0.15	0.0158	0.0213	0.0092	0.0921	0.0171	0.0075	0.0047	0.0041	0.0875	0.0908	0.0174	0.0083	0.0069	0.0225	0.0062	0.0143	0.1665
13	rs2786706	45384603	1.25	0.154769873779188	3.37	0.143587140072381	0.547806718217183	0.132304119531872	0.1306	0.0648	0.0076	0.0035	0.0206	0.0036	0.004	0.0194	0.1478	0.0157	0.0211	0.0086	0.0974	0.017	0.0072	0.0044	0.004	0.0878	0.0907	0.0176	0.0089	0.0063	0.0224	0.0058	0.0137	0.1659
13	rs965086	45389004	1.25	0.154769873779188	3.37	0.143587140072381	0.534123949009071	0.155580873835835	0.1306	0.0649	0.0075	0.0035	0.0205	0.0036	0.004	0.0193	0.1476	0.0157	0.0211	0.0085	0.0979	0.017	0.0072	0.0044	0.0039	0.0876	0.0907	0.0176	0.0089	0.0063	0.0224	0.0058	0.0137	0.1663
13	rs76527290	45391797	1.25	0.154769873779188	3.37	0.143587140072381	0.534384283477994	0.114873793652153	0.1306	0.0655	0.0074	0.0035	0.0203	0.0036	0.0039	0.0192	0.1476	0.0156	0.0211	0.0084	0.0981	0.0169	0.0071	0.0043	0.0038	0.0881	0.0909	0.0176	0.0089	0.0062	0.0222	0.0058	0.0135	0.1662
13	rs2786709	45392171	1.25	0.154769873779188	3.37	0.143587140072381	0.52769984461028	0.136392152344179	0.1306	0.0656	0.0074	0.0035	0.0203	0.0035	0.0039	0.0192	0.1476	0.0157	0.021	0.0084	0.0982	0.0169	0.0071	0.0043	0.0039	0.0881	0.0909	0.0176	0.009	0.0062	0.0222	0.0058	0.0135	0.166
13	rs11843484	45392378	1.25	0.154769873779188	3.38	0.135933471893229	0.523244275888664	0.133933836573593	0.1307	0.0656	0.0074	0.0035	0.0203	0.0035	0.0039	0.0192	0.1476	0.0156	0.021	0.0084	0.0983	0.0169	0.007	0.0043	0.0039	0.0882	0.0909	0.0176	0.009	0.0062	0.0222	0.0058	0.0135	0.166
13	rs9533978	45399087	1.25	0.154769873779188	3.38	0.135933471893229	0.515026527430928	0.0984766776535603	0.1304	0.0665	0.0075	0.0036	0.0203	0.0035	0.0039	0.0192	0.1466	0.0154	0.021	0.0085	0.0984	0.0173	0.007	0.0042	0.0039	0.0889	0.091	0.0177	0.0091	0.0065	0.022	0.0057	0.0134	0.1651
13	rs35445255	45400755	1.25	0.154769873779188	3.38	0.135933471893229	0.527829259314162	0.0994473743104156	0.1303	0.0665	0.0075	0.0036	0.0203	0.0035	0.0039	0.0192	0.1467	0.0154	0.021	0.0086	0.0984	0.0173	0.0069	0.0042	0.0039	0.0888	0.091	0.0177	0.0091	0.0066	0.022	0.0056	0.0134	0.1652
13	rs9590859	45402810	1.25	0.154769873779188	3.38	0.135933471893229	0.538819158456649	0.100910383449072	0.1303	0.0664	0.0075	0.0036	0.0203	0.0035	0.004	0.0192	0.1467	0.0154	0.021	0.0086	0.0984	0.0173	0.0069	0.0042	0.0039	0.0888	0.0909	0.0177	0.009	0.0066	0.0221	0.0056	0.0134	0.1652
13	rs9533984	45408789	1.26	0.135727966888585	3.38	0.135933471893229	0.480178848976177	0.0853618454965453	0.13	0.0666	0.0076	0.0037	0.0202	0.0034	0.004	0.0191	0.1468	0.0154	0.0212	0.0085	0.098	0.0172	0.0071	0.004	0.004	0.0892	0.0903	0.0176	0.009	0.0066	0.0224	0.0058	0.0136	0.1649
13	rs75392324	45411025	1.26	0.135727966888585	3.38	0.135933471893229	0.466789858494239	0.075026717366591	0.1299	0.0667	0.0077	0.0037	0.0202	0.0035	0.004	0.0191	0.1469	0.0155	0.0213	0.0085	0.0979	0.0171	0.0072	0.004	0.0039	0.0893	0.0903	0.0176	0.0088	0.0067	0.0225	0.0059	0.0135	0.1646
13	rs7995491	45411795	1.26	0.135727966888585	3.38	0.135933471893229	0.462711930383369	0.0751715551245121	0.1299	0.0667	0.0077	0.0037	0.0202	0.0035	0.004	0.0191	0.1469	0.0155	0.0213	0.0085	0.0979	0.0171	0.0072	0.004	0.0039	0.0893	0.0903	0.0176	0.0088	0.0067	0.0225	0.0059	0.0135	0.1646
13	rs914873	45415868	1.26	0.135727966888585	3.38	0.135933471893229	0.500479667422117	0.0725820932031408	0.1298	0.0666	0.0077	0.0037	0.0202	0.0034	0.004	0.019	0.147	0.0155	0.0213	0.0086	0.0988	0.0171	0.0071	0.004	0.004	0.0884	0.0905	0.0175	0.0087	0.0067	0.0225	0.0059	0.0136	0.1647
13	rs28459441	45426922	1.26	0.135727966888585	3.38	0.135933471893229	0.578764700028928	0.0686289413063837	0.1292	0.0668	0.0079	0.0037	0.0201	0.0034	0.004	0.019	0.1474	0.0154	0.0212	0.0085	0.0996	0.0169	0.007	0.0042	0.004	0.088	0.09	0.0174	0.0088	0.0066	0.0226	0.006	0.0137	0.1648
13	rs55751224	45427650	1.26	0.135727966888585	3.38	0.135933471893229	0.575727476944931	0.0684894613515642	0.1291	0.0669	0.0079	0.0037	0.0201	0.0034	0.004	0.019	0.1473	0.0154	0.0211	0.0085	0.0998	0.0169	0.007	0.0043	0.004	0.0879	0.09	0.0173	0.0088	0.0066	0.0226	0.006	0.0138	0.1647
13	rs80221514	45428410	1.26	0.135727966888585	3.38	0.135933471893229	0.66808437262476	0.0740160700702378	0.1289	0.0668	0.0079	0.0037	0.0201	0.0034	0.004	0.019	0.1475	0.0153	0.0211	0.0085	0.1001	0.0168	0.007	0.0043	0.004	0.0877	0.0902	0.0173	0.0088	0.0066	0.0226	0.006	0.0137	0.1645
13	rs9562578	45433561	1.27	0.118479912290321	3.39	0.128586294370088	0.823792615405657	0.0401018709599281	0.1267	0.0677	0.0078	0.0044	0.0199	0.0035	0.0043	0.0191	0.148	0.0146	0.0213	0.0088	0.1015	0.0168	0.007	0.0044	0.0041	0.0884	0.0912	0.0178	0.0085	0.0069	0.0223	0.0063	0.0135	0.1615
13	rs57014389	45439778	1.27	0.118479912290321	3.39	0.128586294370088	1.55896712432037	0.00214284397980512	0.124	0.0677	0.0081	0.0046	0.0199	0.0034	0.0041	0.019	0.1486	0.0141	0.0213	0.0094	0.1035	0.0164	0.0071	0.0043	0.0039	0.0899	0.0929	0.0187	0.008	0.0072	0.0215	0.007	0.0128	0.159
13	rs4941519	45442294	1.25	0.154769873779188	3.39	0.128586294370088	2.41490344386993	0.0022304272980958	0.1232	0.0689	0.0083	0.0046	0.0196	0.0032	0.0039	0.0187	0.1463	0.0138	0.0213	0.0096	0.1051	0.0156	0.0075	0.0041	0.0037	0.0922	0.0941	0.0194	0.0075	0.0074	0.0205	0.0075	0.0122	0.1584
13	rs7327711	45442652	1.25	0.154769873779188	3.39	0.128586294370088	2.63860683107898	0.00178936015425455	0.1239	0.07	0.0083	0.0044	0.0197	0.0032	0.0037	0.0185	0.1465	0.0138	0.0214	0.0094	0.1053	0.0155	0.0073	0.004	0.0036	0.0914	0.0947	0.0199	0.0072	0.0075	0.0202	0.0075	0.0121	0.1572
13	rs9533986	45445171	1.25	0.154769873779188	3.39	0.128586294370088	2.39663039636445	0.00266958007594206	0.1246	0.07	0.0084	0.0044	0.0198	0.0033	0.0037	0.0187	0.1447	0.0139	0.0214	0.0094	0.1041	0.0156	0.0073	0.0039	0.0035	0.0917	0.0948	0.0199	0.0071	0.0074	0.0211	0.0079	0.0121	0.1578
13	rs76872995	45446179	1.25	0.154769873779188	3.39	0.128586294370088	2.35693567672463	0.0026835674621607	0.1246	0.07	0.0084	0.0044	0.0198	0.0033	0.0037	0.0187	0.1445	0.0139	0.0214	0.0094	0.1039	0.0156	0.0073	0.0039	0.0035	0.0917	0.0948	0.0198	0.0071	0.0074	0.0212	0.0079	0.0121	0.1579
13	rs2325163	45447667	1.25	0.154769873779188	3.38	0.135933471893229	2.34488116273087	0.0023850940734983	0.1247	0.07	0.0084	0.0044	0.0198	0.0033	0.0037	0.0187	0.1441	0.0139	0.0214	0.0094	0.1039	0.0156	0.0073	0.0039	0.0035	0.0917	0.0949	0.0198	0.0071	0.0074	0.0212	0.0079	0.0122	0.158
13	rs36117891	45450915	1.25	0.154769873779188	3.38	0.135933471893229	2.08241818566998	0.00228134703520558	0.1249	0.0701	0.0084	0.0044	0.0198	0.0033	0.0037	0.0187	0.1438	0.0138	0.0214	0.0094	0.1037	0.0156	0.0072	0.0038	0.0035	0.0917	0.0953	0.0193	0.0071	0.0075	0.0213	0.008	0.0123	0.1584
13	rs34586351	45454887	1.25	0.154769873779188	3.38	0.135933471893229	1.98318276813089	0.00234589053539482	0.125	0.07	0.0083	0.0045	0.0197	0.0033	0.0037	0.0187	0.1433	0.0138	0.0215	0.0093	0.1035	0.0157	0.0071	0.0038	0.0035	0.0919	0.0954	0.0192	0.007	0.0077	0.0214	0.008	0.0123	0.1589
13	rs4942373	45459178	1.25	0.154769873779188	3.38	0.135933471893229	1.94698045042688	0.00584260433449458	0.1251	0.0698	0.0083	0.0045	0.0197	0.0033	0.0037	0.0187	0.1428	0.0138	0.0215	0.0093	0.1033	0.0157	0.007	0.0037	0.0035	0.092	0.0956	0.019	0.0071	0.0078	0.0215	0.0081	0.0123	0.1595
13	rs76490287	45460401	1.25	0.154769873779188	3.38	0.135933471893229	1.99260095800282	0.00430484885495879	0.1252	0.0697	0.0083	0.0045	0.0197	0.0033	0.0037	0.0187	0.1428	0.0138	0.0215	0.0093	0.1032	0.0156	0.007	0.0037	0.0035	0.0921	0.0956	0.019	0.0071	0.0078	0.0215	0.0081	0.0123	0.1595
13	rs10492742	45464857	1.25	0.154769873779188	3.36	0.151554094423325	2.21198721949462	0.00532246270463347	0.1255	0.0695	0.0082	0.0047	0.0197	0.0033	0.0037	0.0187	0.1425	0.0138	0.0215	0.0093	0.103	0.0156	0.007	0.0037	0.0035	0.0924	0.0958	0.019	0.0071	0.0078	0.0215	0.008	0.0123	0.1596
13	rs9567500	45469830	1.25	0.154769873779188	3.35	0.159841057206343	2.55326490961363	0.0124573857972826	0.126	0.069	0.0082	0.0049	0.0197	0.0033	0.0037	0.0188	0.142	0.0138	0.0216	0.0094	0.1028	0.0155	0.0069	0.0036	0.0034	0.0927	0.096	0.019	0.0071	0.0079	0.0215	0.0081	0.0123	0.1597
13	rs2146696	45470655	1.25	0.154769873779188	3.35	0.159841057206343	2.45774924541694	0.0104049540046055	0.1261	0.0688	0.0081	0.0049	0.0196	0.0033	0.0037	0.0189	0.1421	0.0138	0.0214	0.0094	0.1027	0.0155	0.0069	0.0036	0.0034	0.0929	0.0961	0.0189	0.0071	0.0079	0.0214	0.0081	0.0123	0.1597
13	rs138485673	45470658	1.25	0.154769873779188	3.36	0.151554094423325	2.46843808042498	0.010347434181497	0.126	0.0688	0.0081	0.0049	0.0196	0.0033	0.0037	0.0189	0.1421	0.0138	0.0214	0.0094	0.1028	0.0155	0.0069	0.0036	0.0034	0.0929	0.0961	0.0189	0.0071	0.0079	0.0214	0.0081	0.0123	0.1596
13	rs74073229	45471006	1.25	0.154769873779188	3.36	0.151554094423325	2.44944574014384	0.0100622832198251	0.126	0.0688	0.0081	0.0049	0.0196	0.0033	0.0037	0.0189	0.1421	0.0138	0.0214	0.0094	0.1027	0.0155	0.0069	0.0036	0.0034	0.093	0.0962	0.0189	0.0071	0.0079	0.0214	0.0081	0.0123	0.1596
13	rs1413081	45473004	1.25	0.154769873779188	3.36	0.151554094423325	2.20854495570746	0.00169018250108106	0.1264	0.0688	0.008	0.0049	0.0196	0.0033	0.0038	0.0189	0.1416	0.0137	0.0215	0.0093	0.1021	0.0157	0.0067	0.0036	0.0035	0.0934	0.0963	0.0186	0.0071	0.008	0.0216	0.0082	0.0124	0.1597
13	rs7319284	45474982	1.26	0.135727966888585	3.36	0.151554094423325	2.09661261697714	0.00255912447907442	0.1269	0.0688	0.008	0.0048	0.0195	0.0033	0.0039	0.0189	0.141	0.0137	0.0215	0.0093	0.1015	0.0157	0.0067	0.0035	0.0034	0.0936	0.0962	0.0185	0.0071	0.0081	0.0218	0.0081	0.0125	0.1603
13	rs73179635	45475831	1.26	0.135727966888585	3.36	0.151554094423325	1.88634774863243	0.00133422949023222	0.1271	0.0691	0.008	0.0047	0.0195	0.0033	0.0039	0.0188	0.1407	0.0137	0.0215	0.0093	0.1012	0.0158	0.0066	0.0035	0.0034	0.0937	0.0961	0.0184	0.0071	0.0082	0.0218	0.0081	0.0124	0.1604
13	rs35806407	45475967	1.26	0.135727966888585	3.36	0.151554094423325	1.90128113018844	0.00213049038784838	0.1272	0.0692	0.008	0.0047	0.0195	0.0033	0.0039	0.0188	0.1407	0.0136	0.0215	0.0094	0.1012	0.0158	0.0066	0.0035	0.0034	0.0938	0.0961	0.0184	0.0071	0.0082	0.0218	0.0081	0.0124	0.1605
13	rs6561193	45476551	1.26	0.135727966888585	3.36	0.151554094423325	1.20576012026365	0.000693329234732431	0.1292	0.07	0.0079	0.0038	0.0196	0.0031	0.004	0.0189	0.1397	0.0137	0.0217	0.0094	0.0994	0.0161	0.0062	0.0035	0.0035	0.0947	0.0957	0.0181	0.0071	0.008	0.0215	0.0081	0.0122	0.1617
13	rs6561194	45476808	1.27	0.118479912290321	3.36	0.151554094423325	1.05035387908076	0.000326950825862494	0.1295	0.0702	0.0078	0.0036	0.0196	0.003	0.004	0.0189	0.1399	0.0138	0.0218	0.0093	0.0989	0.0162	0.0061	0.0034	0.0036	0.095	0.0958	0.0179	0.0072	0.0079	0.0215	0.008	0.0121	0.1618
13	rs117456841	45477111	1.27	0.118479912290321	3.36	0.151554094423325	0.994669909260198	0.000142150372425554	0.1298	0.0705	0.0078	0.0035	0.0196	0.003	0.0041	0.019	0.1394	0.0137	0.0218	0.0093	0.0981	0.0162	0.0061	0.0034	0.0036	0.0955	0.0957	0.0177	0.0072	0.0078	0.0214	0.0079	0.0121	0.1624
13	rs12865097	45477410	1.27	0.118479912290321	3.37	0.143587140072381	0.943582161208913	8.9151305590645e-05	0.1302	0.0708	0.0077	0.0035	0.0195	0.003	0.0042	0.0191	0.1389	0.0135	0.0219	0.0093	0.0974	0.0163	0.006	0.0033	0.0036	0.0961	0.0955	0.0175	0.0073	0.0077	0.0213	0.0079	0.0121	0.163
13	rs9534004	45478112	1.27	0.118479912290321	3.36	0.151554094423325	0.89337046931416	3.62848642845174e-07	0.1306	0.0712	0.0074	0.0034	0.0195	0.003	0.0041	0.0192	0.1383	0.0132	0.0221	0.0093	0.0963	0.0165	0.0058	0.0034	0.0037	0.097	0.0955	0.0174	0.0075	0.0075	0.0212	0.0076	0.0121	0.1638
13	rs9534005	45479769	1.26	0.135727966888585	3.36	0.151554094423325	0.943330776486628	6.00350543278777e-06	0.131	0.0715	0.0073	0.0033	0.0194	0.003	0.0042	0.0193	0.1378	0.013	0.0221	0.0093	0.0955	0.0165	0.0056	0.0033	0.0037	0.0976	0.0954	0.0172	0.0077	0.0075	0.0212	0.0074	0.012	0.1645
13	rs78415278	45480793	1.26	0.135727966888585	3.36	0.151554094423325	0.957450992577154	7.28763263908563e-06	0.1311	0.0715	0.0073	0.0033	0.0194	0.003	0.0042	0.0193	0.1379	0.0129	0.0221	0.0093	0.0955	0.0165	0.0056	0.0033	0.0037	0.0976	0.0954	0.0172	0.0077	0.0075	0.0212	0.0074	0.012	0.1645
13	rs17581671	45491572	1.27	0.118479912290321	3.36	0.151554094423325	0.906104115744543	3.69785556377217e-05	0.1314	0.0716	0.0071	0.0032	0.0193	0.003	0.0042	0.0192	0.1387	0.0129	0.0221	0.0093	0.0955	0.0165	0.0057	0.0033	0.0037	0.0975	0.0948	0.0172	0.0077	0.0074	0.0208	0.0073	0.0121	0.1651
13	rs75276039	45495991	1.27	0.118479912290321	3.36	0.151554094423325	0.866432422015675	6.05236247835934e-05	0.1315	0.0716	0.0071	0.0031	0.0192	0.003	0.0041	0.0192	0.139	0.0129	0.0221	0.0093	0.0957	0.0165	0.0057	0.0033	0.0037	0.0974	0.0946	0.0172	0.0077	0.0074	0.0208	0.0073	0.0121	0.1652
13	rs4942379	45496559	1.27	0.118479912290321	3.36	0.151554094423325	0.861264120065382	8.13813814392929e-05	0.1315	0.0715	0.0071	0.0031	0.0192	0.003	0.0041	0.0192	0.139	0.0129	0.0221	0.0093	0.0957	0.0165	0.0057	0.0033	0.0037	0.0973	0.0946	0.0171	0.0077	0.0074	0.0207	0.0073	0.0121	0.1652
13	rs74622785	45499974	1.27	0.118479912290321	3.36	0.151554094423325	0.866594142552523	6.37493440261916e-05	0.1315	0.0715	0.0071	0.0031	0.0192	0.003	0.0041	0.0192	0.1391	0.0129	0.0221	0.0093	0.0957	0.0165	0.0057	0.0033	0.0037	0.0973	0.0946	0.0171	0.0077	0.0074	0.0207	0.0073	0.0121	0.1652
13	rs1177803	45503333	1.27	0.118479912290321	3.36	0.151554094423325	0.865139118028261	7.76517146711782e-05	0.1315	0.0715	0.0071	0.0031	0.0192	0.003	0.0042	0.0192	0.1391	0.0129	0.0221	0.0093	0.0957	0.0165	0.0057	0.0033	0.0037	0.0973	0.0946	0.0171	0.0077	0.0074	0.0207	0.0073	0.0121	0.1653
13	rs76528479	45506375	1.27	0.118479912290321	3.36	0.151554094423325	0.922147894544156	7.76517146711782e-05	0.1315	0.0716	0.0071	0.0031	0.0192	0.003	0.0042	0.0192	0.1391	0.0129	0.0221	0.0093	0.0957	0.0165	0.0056	0.0033	0.0037	0.0974	0.0946	0.0171	0.0077	0.0073	0.0208	0.0073	0.0121	0.1653
13	rs76837171	45507659	1.27	0.118479912290321	3.36	0.151554094423325	0.927799281496028	9.31931432005945e-05	0.1315	0.0715	0.0071	0.0031	0.0192	0.003	0.0042	0.0193	0.1392	0.0129	0.0221	0.0093	0.0957	0.0165	0.0056	0.0033	0.0037	0.0974	0.0946	0.0171	0.0077	0.0073	0.0208	0.0073	0.0121	0.1654
13	rs1175387	45516398	1.27	0.118479912290321	3.33	0.177401503992083	0.9841591916519	0.000237405448669295	0.1315	0.0715	0.0071	0.003	0.0191	0.003	0.0042	0.0193	0.1394	0.0129	0.0221	0.0094	0.0957	0.0164	0.0056	0.0033	0.0037	0.0975	0.0946	0.0171	0.0078	0.0069	0.0208	0.0074	0.0121	0.1656
13	rs73480186	45527909	1.27	0.118479912290321	3.33	0.177401503992083	0.99784060475208	0.00043847161869541	0.1315	0.0715	0.0071	0.003	0.019	0.003	0.0041	0.0193	0.1395	0.0129	0.0221	0.0093	0.0958	0.0163	0.0056	0.0033	0.0036	0.0974	0.0947	0.017	0.0078	0.0067	0.0207	0.0074	0.0121	0.1658
13	rs117349163	45538904	1.27	0.118479912290321	3.33	0.177401503992083	1.01142664516838	0.00052345360280905	0.1315	0.0715	0.0071	0.003	0.019	0.003	0.0042	0.0193	0.1395	0.0129	0.0221	0.0093	0.0958	0.0163	0.0056	0.0033	0.0036	0.0974	0.0947	0.017	0.0078	0.0066	0.0207	0.0075	0.0121	0.1658
13	rs17334045	45569862	1.27	0.118479912290321	3.32	0.186688027238402	1.10707556623192	0.000760675257513313	0.1316	0.0715	0.0071	0.0029	0.0189	0.003	0.0042	0.0194	0.1397	0.0129	0.022	0.0093	0.0958	0.0162	0.0056	0.0033	0.0036	0.0975	0.0946	0.017	0.0078	0.0062	0.0207	0.0076	0.0121	0.166
13	rs61947799	45576635	1.27	0.118479912290321	3.32	0.186688027238402	1.11047549005716	0.000898521168015268	0.1316	0.0714	0.0071	0.0029	0.0189	0.003	0.0042	0.0194	0.1397	0.0129	0.022	0.0093	0.0958	0.0162	0.0056	0.0033	0.0036	0.0975	0.0946	0.017	0.0078	0.0062	0.0207	0.0076	0.0121	0.166
13	rs79359950	45587528	1.27	0.118479912290321	3.32	0.186688027238402	1.11387955393138	0.000746921026302472	0.1316	0.0714	0.0071	0.0029	0.0189	0.003	0.0042	0.0194	0.1397	0.0129	0.022	0.0093	0.0957	0.0162	0.0056	0.0033	0.0036	0.0975	0.0947	0.017	0.0078	0.0062	0.0207	0.0076	0.0121	0.1661
13	rs140588373	45589633	1.27	0.118479912290321	3.32	0.186688027238402	1.15068770761761	0.000660985852974072	0.1316	0.0714	0.0071	0.0029	0.0189	0.003	0.0041	0.0194	0.1396	0.0129	0.0222	0.0094	0.0957	0.0162	0.0056	0.0033	0.0036	0.0975	0.0947	0.017	0.0078	0.0062	0.0207	0.0076	0.0121	0.166
13	rs9526031	45595067	1.27	0.118479912290321	3.32	0.186688027238402	1.14397667145268	0.000660985852974072	0.1316	0.0714	0.0071	0.0029	0.0189	0.003	0.0041	0.0194	0.1396	0.0129	0.0222	0.0094	0.0957	0.0162	0.0056	0.0033	0.0036	0.0975	0.0947	0.017	0.0078	0.0062	0.0207	0.0076	0.0121	0.166
13	rs77624489	45596694	1.27	0.118479912290321	3.31	0.196320630125924	1.14352378083282	0.000693329234732431	0.1316	0.0714	0.0071	0.0029	0.0189	0.003	0.0041	0.0194	0.1397	0.0129	0.0222	0.0094	0.0956	0.0162	0.0056	0.0032	0.0036	0.0975	0.0948	0.017	0.0078	0.0062	0.0207	0.0076	0.0121	0.1661
13	rs73181565	45614245	1.27	0.118479912290321	3.31	0.196320630125924	1.12834782583263	0.000853579995249317	0.1316	0.0714	0.0071	0.0029	0.0189	0.003	0.0041	0.0194	0.1398	0.0129	0.0222	0.0094	0.0954	0.0162	0.0057	0.0032	0.0036	0.0975	0.0948	0.017	0.0078	0.0062	0.0207	0.0076	0.0121	0.1661
13	rs17294691	45620771	1.27	0.118479912290321	3.3	0.2063056077908	0.887726309951259	0.0113474251115224	0.1318	0.0715	0.007	0.0028	0.0191	0.0029	0.0039	0.0194	0.1409	0.0129	0.022	0.0092	0.0946	0.0162	0.0056	0.003	0.0034	0.0977	0.0948	0.0166	0.0076	0.0062	0.0206	0.0075	0.0123	0.1671
13	rs75947775	45626168	1.27	0.118479912290321	3.29	0.21664916022799	0.816210554176161	0.00556891591710797	0.1318	0.0715	0.007	0.0028	0.0192	0.0029	0.0038	0.0194	0.1413	0.0129	0.0219	0.0091	0.0946	0.0161	0.0056	0.003	0.0033	0.0977	0.0948	0.0165	0.0075	0.0062	0.0206	0.0075	0.0123	0.1673
13	rs1747108	45627149	1.27	0.118479912290321	3.29	0.21664916022799	0.794268841147542	0.00324493877663223	0.1318	0.0715	0.007	0.0028	0.0192	0.0029	0.0038	0.0194	0.1413	0.0129	0.0219	0.0091	0.0946	0.0161	0.0056	0.003	0.0033	0.0977	0.0948	0.0165	0.0075	0.0062	0.0206	0.0075	0.0123	0.1673
13	rs11618616	45635321	1.27	0.118479912290321	3.29	0.21664916022799	0.774511663741384	0.00760655170616494	0.1317	0.0715	0.0069	0.0028	0.0192	0.0029	0.0037	0.0195	0.1415	0.0129	0.022	0.0091	0.0946	0.0161	0.0056	0.003	0.0033	0.0976	0.0949	0.0165	0.0075	0.0062	0.0206	0.0075	0.0124	0.1673
13	rs6561201	45643125	1.26	0.135727966888585	3.21	0.313017210102667	0.492999398647009	0.0350596779307638	0.1306	0.0719	0.0067	0.0023	0.0197	0.0024	0.0035	0.021	0.1442	0.012	0.0222	0.0088	0.0932	0.0161	0.0057	0.0025	0.0029	0.0977	0.0951	0.0149	0.0077	0.0061	0.021	0.0075	0.0128	0.1682
13	rs117709386	45677108	1.26	0.135727966888585	3.21	0.313017210102667	0.453344955602917	0.0425666138932517	0.1306	0.0719	0.0066	0.0022	0.0197	0.0023	0.0033	0.021	0.1444	0.0119	0.0222	0.0088	0.093	0.016	0.0056	0.0023	0.0027	0.0978	0.0952	0.0144	0.0077	0.0061	0.0212	0.0074	0.0128	0.1693
13	rs2025420	45685690	1.26	0.135727966888585	3.2	0.326850259155197	0.390319210634064	0.0309644597108265	0.1306	0.0719	0.0065	0.0021	0.0197	0.0023	0.0033	0.0211	0.1444	0.0119	0.0223	0.0088	0.093	0.016	0.0056	0.0023	0.0027	0.0979	0.0953	0.0143	0.0077	0.0061	0.0213	0.0074	0.0128	0.1695
13	rs2025418	45685847	1.26	0.135727966888585	3.2	0.326850259155197	0.421622321175275	0.0334138463367034	0.1306	0.0719	0.0065	0.0021	0.0197	0.0022	0.0033	0.0211	0.1444	0.0119	0.0225	0.0088	0.093	0.016	0.0056	0.0023	0.0027	0.0979	0.0952	0.0143	0.0077	0.0061	0.0213	0.0074	0.0127	0.1695
13	rs7987863	45694139	1.26	0.135727966888585	3.2	0.326850259155197	0.436721476472566	0.0475721379941489	0.1305	0.0718	0.0065	0.0021	0.0197	0.0022	0.0032	0.0211	0.1445	0.0119	0.0225	0.0087	0.0931	0.016	0.0056	0.0023	0.0027	0.0978	0.0952	0.0143	0.0077	0.0061	0.0213	0.0074	0.0128	0.1698
13	rs17295858	45696072	1.26	0.135727966888585	3.17	0.370859203571921	0.43861257569181	0.05559810062116	0.1301	0.0716	0.0064	0.0021	0.0198	0.0021	0.0032	0.0214	0.1448	0.0118	0.0226	0.0087	0.0933	0.016	0.0056	0.0022	0.0026	0.0976	0.0951	0.0141	0.0077	0.0061	0.0211	0.0075	0.0128	0.1705
13	rs77853645	45697107	1.26	0.135727966888585	3.17	0.370859203571921	0.423771508530748	0.0488316151113973	0.1301	0.0715	0.0064	0.0021	0.0198	0.0021	0.0031	0.0214	0.1449	0.0118	0.0227	0.0087	0.0934	0.0159	0.0056	0.0022	0.0026	0.0975	0.0951	0.0141	0.0077	0.0062	0.0211	0.0075	0.0128	0.1706
13	rs9534034	45697136	1.26	0.135727966888585	3.16	0.386381943985473	0.423771508530748	0.0487110428796744	0.1301	0.0715	0.0064	0.0021	0.0198	0.0021	0.0031	0.0214	0.1449	0.0118	0.0227	0.0087	0.0934	0.0159	0.0056	0.0022	0.0026	0.0975	0.0951	0.0141	0.0077	0.0062	0.0211	0.0075	0.0128	0.1706
13	rs9595242	45701319	1.26	0.135727966888585	3.16	0.386381943985473	0.412965169069396	0.0448640863199299	0.13	0.0715	0.0064	0.0021	0.0198	0.0021	0.0031	0.0214	0.1449	0.0118	0.0227	0.0087	0.0934	0.0159	0.0056	0.0022	0.0026	0.0975	0.0951	0.0141	0.0077	0.0062	0.0211	0.0075	0.0128	0.1707
13	rs79115038	45729241	1.26	0.135727966888585	3.16	0.386381943985473	0.406559666679474	0.0482300619421839	0.1301	0.0715	0.0064	0.002	0.0198	0.0021	0.0031	0.0215	0.1449	0.0118	0.0227	0.0087	0.0933	0.0159	0.0056	0.0022	0.0026	0.0975	0.0951	0.0141	0.0077	0.0062	0.0211	0.0075	0.0128	0.1708
13	rs78898854	45748590	1.26	0.135727966888585	3.16	0.386381943985473	0.402695089191176	0.0473338785593356	0.1301	0.0715	0.0064	0.002	0.0198	0.0021	0.0031	0.0215	0.1449	0.0118	0.0227	0.0087	0.0933	0.0159	0.0056	0.0022	0.0026	0.0975	0.0951	0.0141	0.0077	0.0062	0.0211	0.0075	0.0128	0.1709
13	rs12877778	45768777	1.26	0.135727966888585	3.14	0.418735639412168	0.405591786443667	0.0485906013625322	0.1301	0.0714	0.0064	0.002	0.0198	0.0021	0.0031	0.0215	0.145	0.0118	0.0227	0.0087	0.0932	0.0159	0.0056	0.0022	0.0026	0.0976	0.0952	0.014	0.0077	0.0062	0.0211	0.0074	0.0128	0.171
13	rs6561211	45784496	1.26	0.135727966888585	3.14	0.418735639412168	0.403829807024832	0.0511472113061697	0.1301	0.0714	0.0064	0.002	0.0198	0.0021	0.0031	0.0215	0.145	0.0118	0.0227	0.0087	0.0932	0.0159	0.0056	0.0022	0.0026	0.0976	0.0952	0.014	0.0077	0.0062	0.0211	0.0074	0.0128	0.171
13	rs61949179	45785127	1.26	0.135727966888585	3.14	0.418735639412168	0.403773033064716	0.0511472113061697	0.1301	0.0714	0.0064	0.002	0.0198	0.0021	0.0031	0.0215	0.145	0.0118	0.0227	0.0087	0.0932	0.0159	0.0056	0.0022	0.0026	0.0976	0.0952	0.014	0.0077	0.0062	0.0211	0.0074	0.0128	0.171
13	rs73183405	45788257	1.26	0.135727966888585	3.12	0.452863978564029	0.403659497164246	0.0511472113061697	0.1301	0.0714	0.0064	0.002	0.0198	0.0021	0.0031	0.0215	0.145	0.0118	0.0227	0.0087	0.0932	0.0159	0.0056	0.0022	0.0026	0.0976	0.0952	0.014	0.0077	0.0062	0.0211	0.0074	0.0128	0.171
13	rs147245959	45802771	1.26	0.135727966888585	3.12	0.452863978564029	0.364696806900617	0.0591553835914021	0.1301	0.0713	0.0063	0.0019	0.0197	0.002	0.003	0.0215	0.1451	0.0117	0.0224	0.0086	0.0928	0.0158	0.0056	0.0021	0.0026	0.0978	0.0953	0.0139	0.0076	0.0062	0.0212	0.0074	0.0128	0.1719
13	rs9526053	45808384	1.26	0.135727966888585	3.12	0.452863978564029	0.349443864956538	0.0587627352439238	0.1301	0.0713	0.0063	0.0019	0.0197	0.002	0.003	0.0215	0.1451	0.0117	0.0224	0.0086	0.0928	0.0158	0.0056	0.0021	0.0026	0.0978	0.0953	0.0139	0.0076	0.0062	0.0212	0.0074	0.0129	0.1719
13	rs77872963	45810159	1.26	0.135727966888585	3.12	0.452863978564029	0.346391526599159	0.0581108038099986	0.1301	0.0713	0.0063	0.0019	0.0197	0.002	0.003	0.0215	0.1451	0.0117	0.0224	0.0086	0.0928	0.0158	0.0056	0.0021	0.0026	0.0978	0.0953	0.0139	0.0076	0.0062	0.0212	0.0074	0.0129	0.172
13	rs7982845	45826876	1.26	0.135727966888585	3.12	0.452863978564029	0.332262070472913	0.048350110809401	0.1302	0.0713	0.0063	0.0019	0.0197	0.002	0.003	0.0215	0.1452	0.0117	0.0224	0.0086	0.0927	0.0158	0.0056	0.0021	0.0026	0.0979	0.0953	0.0138	0.0076	0.0063	0.0212	0.0074	0.0129	0.172
13	rs78003181	45828336	1.26	0.135727966888585	3.12	0.452863978564029	0.332159309463803	0.0485906013625322	0.1302	0.0713	0.0063	0.0019	0.0197	0.002	0.003	0.0215	0.1452	0.0117	0.0224	0.0086	0.0927	0.0158	0.0056	0.0021	0.0026	0.0979	0.0953	0.0138	0.0076	0.0063	0.0212	0.0074	0.0129	0.172
13	rs17066568	45839767	1.26	0.135727966888585	3.13	0.435575753324506	0.325261264205877	0.0459741297644504	0.1302	0.0713	0.0063	0.0019	0.0197	0.002	0.003	0.0215	0.1452	0.0117	0.0224	0.0086	0.0927	0.0157	0.0057	0.0021	0.0026	0.0979	0.0953	0.0138	0.0076	0.0063	0.0212	0.0074	0.0129	0.1721
13	rs9595285	45857379	1.26	0.135727966888585	3.11	0.470604638115432	0.303305134108583	0.0559175756741333	0.13	0.0711	0.0064	0.0019	0.0197	0.002	0.003	0.0214	0.1454	0.0116	0.0224	0.0086	0.0929	0.0157	0.0057	0.0021	0.0026	0.0978	0.0957	0.0136	0.0075	0.0064	0.021	0.0074	0.0128	0.1724
13	rs73183417	45862336	1.26	0.135727966888585	3.11	0.470604638115432	0.280372213267481	0.0559815651319115	0.13	0.0711	0.0063	0.0019	0.0197	0.002	0.003	0.0214	0.1454	0.0116	0.0223	0.0086	0.093	0.0157	0.0059	0.0021	0.0026	0.0978	0.0957	0.0136	0.0075	0.0063	0.021	0.0074	0.0128	0.1725
13	rs6561219	45866024	1.26	0.135727966888585	3.12	0.452863978564029	0.265193966491622	0.0547711565714703	0.13	0.071	0.0063	0.0019	0.0197	0.002	0.003	0.0214	0.1454	0.0116	0.0223	0.0086	0.093	0.0156	0.006	0.0021	0.0026	0.0978	0.0957	0.0136	0.0075	0.0063	0.0209	0.0074	0.0128	0.1725
13	rs9595290	45879770	1.26	0.135727966888585	3.16	0.386381943985473	0.274534065032756	0.067793837675817	0.1299	0.071	0.0063	0.0019	0.0197	0.002	0.003	0.0214	0.1455	0.0116	0.0223	0.0086	0.093	0.0156	0.006	0.0021	0.0026	0.0978	0.0957	0.0136	0.0075	0.0063	0.0209	0.0074	0.0128	0.1726
13	rs4942399	45886230	1.25	0.154769873779188	3.16	0.386381943985473	0.251977454144751	0.0602739318831524	0.1291	0.0704	0.0061	0.0018	0.0197	0.002	0.0028	0.0214	0.1468	0.0116	0.0223	0.0085	0.0929	0.0154	0.006	0.002	0.0025	0.0977	0.0955	0.0136	0.0076	0.0065	0.0209	0.0074	0.0127	0.1737
13	rs7327574	45888418	1.25	0.154769873779188	3.15	0.402339212139645	0.21418065119548	0.05791583074535	0.1283	0.0697	0.0061	0.0018	0.0197	0.002	0.0028	0.0222	0.1476	0.0117	0.022	0.0083	0.093	0.0152	0.0063	0.0019	0.0025	0.0975	0.0948	0.0138	0.0078	0.0068	0.0208	0.0075	0.0129	0.1742
13	rs7334453	45892546	1.25	0.154769873779188	3.15	0.402339212139645	0.167582951220631	0.0535093889511163	0.128	0.0699	0.0061	0.0018	0.0197	0.002	0.0028	0.0226	0.1484	0.0116	0.0219	0.0082	0.0924	0.0151	0.0064	0.0019	0.0026	0.0976	0.0944	0.0136	0.0079	0.0069	0.0207	0.0074	0.013	0.1741
13	rs74070632	45898136	1.24	0.175701215111077	3.15	0.402339212139645	0.129738096895832	0.0543912930221992	0.1277	0.0701	0.0061	0.0018	0.0198	0.002	0.0029	0.0228	0.1482	0.0116	0.0217	0.0079	0.093	0.0148	0.0064	0.0019	0.0026	0.098	0.0943	0.0133	0.0084	0.0073	0.0209	0.0071	0.0131	0.1736
13	rs7323755	45900267	1.23	0.19861485684188	3.15	0.402339212139645	0.126944986573997	0.0576563028099077	0.127	0.0706	0.0061	0.0017	0.0198	0.002	0.0029	0.0228	0.1482	0.0116	0.0218	0.0079	0.0932	0.0148	0.0064	0.0019	0.0026	0.0975	0.0947	0.0133	0.0085	0.0073	0.0212	0.0072	0.0131	0.1733
13	rs9595303	45901354	1.23	0.19861485684188	3.16	0.386381943985473	0.12557704997202	0.060009941834155	0.127	0.0707	0.0061	0.0017	0.0198	0.002	0.0029	0.0229	0.1484	0.0116	0.0218	0.0079	0.0933	0.0148	0.0064	0.0019	0.0026	0.0971	0.0947	0.0133	0.0085	0.0073	0.0214	0.0072	0.0131	0.1731
13	rs11617424	45904894	1.23	0.19861485684188	3.16	0.386381943985473	0.120137432038465	0.0673778871803272	0.1272	0.0706	0.0061	0.0016	0.0198	0.002	0.0029	0.0229	0.1486	0.0116	0.0219	0.0078	0.0936	0.015	0.0064	0.0019	0.0026	0.0969	0.0946	0.0132	0.0086	0.0073	0.0213	0.0072	0.013	0.1727
13	rs79208961	45908973	1.23	0.19861485684188	3.17	0.370859203571921	0.116252801097961	0.0642925244573774	0.127	0.0707	0.0061	0.0016	0.0198	0.002	0.003	0.0228	0.1488	0.0116	0.022	0.0078	0.0936	0.015	0.0064	0.0019	0.0026	0.0969	0.0947	0.0131	0.0086	0.0073	0.0213	0.0072	0.013	0.1727
13	rs2234216	45914957	1.23	0.19861485684188	3.17	0.370859203571921	0.112086438962791	0.070100603587163	0.1268	0.0707	0.0061	0.0017	0.0198	0.002	0.003	0.0228	0.149	0.0116	0.022	0.0078	0.0935	0.015	0.0064	0.0018	0.0026	0.097	0.0947	0.013	0.0086	0.0074	0.0213	0.0072	0.013	0.1726
13	rs73183435	45931369	1.23	0.19861485684188	3.17	0.370859203571921	0.105784898914862	0.0717272723099275	0.1265	0.0707	0.0061	0.0017	0.0198	0.002	0.003	0.0228	0.1493	0.0117	0.022	0.0078	0.0935	0.015	0.0064	0.0018	0.0026	0.0969	0.0947	0.0129	0.0086	0.0074	0.0213	0.0072	0.0129	0.1726
13	rs3088032	45942912	1.23	0.19861485684188	3.17	0.370859203571921	0.104641685498284	0.075026717366591	0.1264	0.0707	0.0061	0.0017	0.0198	0.002	0.003	0.0228	0.1494	0.0117	0.022	0.0078	0.0935	0.015	0.0065	0.0018	0.0026	0.0969	0.0948	0.0129	0.0086	0.0074	0.0214	0.0072	0.0129	0.1726
13	rs9534116	45947696	1.23	0.19861485684188	3.17	0.370859203571921	0.104244705538319	0.081581939666704	0.1264	0.0707	0.0061	0.0017	0.0198	0.002	0.003	0.0228	0.1494	0.0117	0.022	0.0078	0.0935	0.015	0.0065	0.0018	0.0026	0.0969	0.0948	0.0129	0.0086	0.0074	0.0214	0.0072	0.0129	0.1726
13	rs78208964	45948002	1.23	0.19861485684188	3.17	0.370859203571921	0.10562491727866	0.0845243513721715	0.1264	0.0707	0.0062	0.0016	0.0198	0.002	0.003	0.0228	0.1494	0.0117	0.022	0.0078	0.0935	0.015	0.0065	0.0018	0.0026	0.0968	0.0948	0.0128	0.0086	0.0075	0.0214	0.0072	0.0129	0.1726
13	rs7329680	45958864	1.23	0.19861485684188	3.17	0.370859203571921	0.103322067241085	0.081282539539209	0.1264	0.0707	0.0062	0.0017	0.0198	0.0021	0.003	0.0228	0.1494	0.0117	0.022	0.0078	0.0935	0.015	0.0065	0.0019	0.0026	0.0968	0.0945	0.0128	0.0086	0.0075	0.0214	0.0072	0.0129	0.1726
13	rs116417937	45959284	1.23	0.19861485684188	3.17	0.370859203571921	0.103243221488882	0.0806850783757492	0.1264	0.0707	0.0062	0.0017	0.0198	0.0021	0.003	0.0228	0.1494	0.0117	0.022	0.0078	0.0935	0.015	0.0065	0.0019	0.0026	0.0968	0.0945	0.0128	0.0086	0.0075	0.0214	0.0072	0.0129	0.1726
13	rs9526065	45966083	1.23	0.19861485684188	3.18	0.355766254763284	0.102901989723731	0.0774311560206169	0.1264	0.0707	0.0062	0.0017	0.0198	0.0021	0.003	0.0228	0.1494	0.0117	0.022	0.0078	0.0935	0.015	0.0065	0.0019	0.0026	0.0967	0.0945	0.0128	0.0086	0.0075	0.0214	0.0072	0.013	0.1727
13	rs75330252	45970108	1.23	0.19861485684188	3.2	0.326850259155197	0.102012863524838	0.0657248103554175	0.1264	0.0707	0.0062	0.0017	0.0198	0.0021	0.003	0.0228	0.1493	0.0117	0.022	0.0078	0.0935	0.015	0.0065	0.0019	0.0026	0.0967	0.0945	0.0128	0.0086	0.0075	0.0214	0.0072	0.013	0.1727
13	rs75683787	45971120	1.23	0.19861485684188	3.21	0.313017210102667	0.101700202510599	0.0649047369682324	0.1264	0.0707	0.0062	0.0017	0.0198	0.0021	0.003	0.0228	0.1493	0.0117	0.022	0.0078	0.0935	0.015	0.0065	0.0019	0.0026	0.0967	0.0945	0.0128	0.0086	0.0075	0.0214	0.0072	0.013	0.1727
13	rs75119407	45973271	1.23	0.19861485684188	3.21	0.313017210102667	0.101570103803702	0.0619350029534226	0.1263	0.0707	0.0062	0.0017	0.0198	0.0021	0.003	0.0228	0.1493	0.0117	0.022	0.0078	0.0935	0.015	0.0065	0.0019	0.0026	0.0967	0.0945	0.0128	0.0086	0.0075	0.0214	0.0072	0.013	0.1727
13	rs61955111	45996706	1.23	0.19861485684188	3.22	0.299593947381755	0.0766533589608168	0.0519501115884336	0.126	0.0704	0.0063	0.0018	0.0199	0.0022	0.0032	0.0231	0.1491	0.0117	0.0218	0.0079	0.093	0.0152	0.0066	0.0021	0.0029	0.0961	0.0939	0.0127	0.0087	0.0077	0.0216	0.0072	0.0132	0.1728
13	rs9526077	46013945	1.22	0.223600634562227	3.22	0.299593947381755	0.0674440088078658	0.0456808493126426	0.1259	0.0706	0.0063	0.0019	0.0202	0.0024	0.0033	0.0232	0.1492	0.0116	0.0219	0.0081	0.0923	0.0151	0.0067	0.0023	0.003	0.0955	0.0936	0.0125	0.0088	0.008	0.0216	0.0072	0.0132	0.173
13	rs55829994	46017206	1.22	0.223600634562227	3.22	0.299593947381755	0.0689360414808489	0.0364764556750437	0.1257	0.0708	0.0063	0.0019	0.0202	0.0024	0.0033	0.0233	0.1483	0.0116	0.0219	0.0081	0.0923	0.0152	0.0066	0.0023	0.0031	0.0956	0.0937	0.0125	0.0089	0.0079	0.0216	0.0072	0.0132	0.1733
13	rs78995279	46018866	1.22	0.223600634562227	3.22	0.299593947381755	0.0679054648301647	0.0251118729826541	0.1258	0.0708	0.0063	0.0019	0.0202	0.0024	0.0033	0.0233	0.1483	0.0116	0.022	0.0081	0.0923	0.0153	0.0066	0.0023	0.0031	0.0955	0.0937	0.0125	0.0089	0.0079	0.0215	0.0072	0.0132	0.1733
13	rs7995340	46022709	1.22	0.223600634562227	3.22	0.299593947381755	0.0699152703974206	0.0344382397724384	0.1258	0.0707	0.0063	0.0019	0.0201	0.0025	0.0033	0.0233	0.1482	0.0116	0.022	0.0082	0.0922	0.0153	0.0066	0.0023	0.0031	0.0955	0.0937	0.0125	0.009	0.008	0.0215	0.0072	0.0132	0.1732
13	rs4942416	46033965	1.22	0.223600634562227	3.22	0.299593947381755	0.0569790633164049	0.0445739686724164	0.1257	0.0701	0.0063	0.0021	0.0201	0.0028	0.0032	0.0234	0.1473	0.0117	0.022	0.0082	0.0916	0.0153	0.0066	0.0025	0.0031	0.0957	0.0934	0.0123	0.009	0.0085	0.0219	0.0073	0.0129	0.1745
13	rs12866473	46037501	1.22	0.223600634562227	3.22	0.299593947381755	0.0605618742410107	0.0412700067924072	0.1259	0.0702	0.0064	0.0021	0.0202	0.0029	0.0031	0.0233	0.1467	0.0115	0.0221	0.0083	0.0914	0.0152	0.0066	0.0025	0.0032	0.0959	0.093	0.0122	0.009	0.0085	0.0221	0.0072	0.0127	0.175
13	rs11619408	46039407	1.22	0.223600634562227	3.22	0.299593947381755	0.0652458349733878	0.0525091471335297	0.1259	0.0702	0.0064	0.0021	0.0203	0.003	0.0031	0.0233	0.1464	0.0115	0.0221	0.0084	0.0913	0.0152	0.0067	0.0025	0.0032	0.096	0.0928	0.0122	0.009	0.0084	0.0223	0.0072	0.0126	0.1753
13	rs1952101	46044874	1.21	0.250745108472337	3.22	0.299593947381755	0.0864489135065918	0.0435938262259931	0.1261	0.0702	0.0065	0.002	0.0203	0.0031	0.0031	0.0232	0.1459	0.0116	0.0222	0.0085	0.0912	0.0151	0.0068	0.0025	0.0032	0.0962	0.0925	0.0122	0.009	0.0085	0.0227	0.007	0.0123	0.1755
13	rs113753087	46045258	1.21	0.250745108472337	3.21	0.313017210102667	0.0864019282583742	0.0416627261370091	0.1261	0.0702	0.0065	0.002	0.0203	0.0031	0.0031	0.0232	0.1459	0.0116	0.0222	0.0085	0.0911	0.0151	0.0067	0.0025	0.0032	0.0962	0.0925	0.0122	0.009	0.0085	0.0227	0.007	0.0123	0.1755
13	rs74327720	46051356	1.21	0.250745108472337	3.21	0.313017210102667	0.0985809528470404	0.0390580037421088	0.1262	0.0702	0.0063	0.0021	0.0203	0.0032	0.0031	0.0232	0.146	0.0116	0.0223	0.0085	0.0911	0.0151	0.0068	0.0025	0.0034	0.096	0.0926	0.0122	0.009	0.0085	0.0227	0.007	0.0124	0.1755
13	rs1359545	46053593	1.21	0.250745108472337	3.21	0.313017210102667	0.10461519096689	0.0467405359611238	0.1262	0.0702	0.0063	0.0021	0.0203	0.0032	0.0031	0.0232	0.146	0.0116	0.0223	0.0085	0.0911	0.0151	0.0068	0.0025	0.0034	0.096	0.0926	0.0122	0.009	0.0087	0.0227	0.007	0.0124	0.1754
13	rs12583793	46057286	1.21	0.250745108472337	3.2	0.326850259155197	0.105358615351132	0.0523846925449201	0.1262	0.0702	0.0063	0.0021	0.0203	0.0032	0.0031	0.0232	0.146	0.0116	0.0223	0.0085	0.0911	0.0151	0.0068	0.0025	0.0034	0.096	0.0926	0.0122	0.009	0.0087	0.0227	0.007	0.0124	0.1753
13	rs9595328	46061156	1.21	0.250745108472337	3.2	0.326850259155197	0.104853791959419	0.0538865848124966	0.1262	0.0702	0.0063	0.0021	0.0203	0.0032	0.0031	0.0232	0.146	0.0116	0.0223	0.0085	0.0911	0.0152	0.0067	0.0025	0.0034	0.096	0.0926	0.0122	0.009	0.0087	0.0227	0.007	0.0124	0.1753
13	rs75660847	46068153	1.21	0.250745108472337	3.2	0.326850259155197	0.0996310849144816	0.0517643442350716	0.1262	0.0702	0.0063	0.0021	0.0203	0.0032	0.0031	0.0232	0.146	0.0116	0.0222	0.0085	0.091	0.0152	0.0067	0.0025	0.0033	0.096	0.0926	0.0122	0.009	0.0087	0.0227	0.007	0.0124	0.1753
13	rs2985970	46085864	1.21	0.250745108472337	3.2	0.326850259155197	0.108473420850691	0.0498617447741532	0.1262	0.0702	0.0063	0.0021	0.0203	0.0032	0.0031	0.0232	0.1459	0.0116	0.0222	0.0085	0.0908	0.0152	0.0067	0.0026	0.0034	0.0957	0.0925	0.0122	0.009	0.0087	0.0228	0.007	0.0125	0.1757
13	rs2985976	46088628	1.21	0.250745108472337	3.21	0.313017210102667	0.109833385334325	0.0568807159807942	0.1263	0.0701	0.0062	0.0021	0.0203	0.0033	0.0031	0.0232	0.1459	0.0117	0.0222	0.0085	0.0908	0.0152	0.0067	0.0026	0.0034	0.0956	0.0925	0.0122	0.009	0.0087	0.0227	0.007	0.0125	0.1758
13	rs7333494	46089680	1.21	0.250745108472337	3.21	0.313017210102667	0.111011342905654	0.0616679452004823	0.1263	0.0703	0.0062	0.0021	0.0203	0.0033	0.0031	0.0232	0.1459	0.0117	0.0222	0.0085	0.0908	0.0152	0.0067	0.0026	0.0034	0.0956	0.0925	0.0122	0.009	0.0087	0.0227	0.007	0.0125	0.1758
13	rs2985983	46098192	1.21	0.250745108472337	3.2	0.326850259155197	0.106105313391046	0.0564303715929338	0.1264	0.0703	0.0062	0.0021	0.0202	0.0033	0.0031	0.0233	0.1457	0.0117	0.0222	0.0084	0.0907	0.0152	0.0068	0.0027	0.0034	0.0952	0.0924	0.0122	0.009	0.0087	0.0228	0.007	0.0124	0.1761
13	rs2274285	46103935	1.21	0.250745108472337	3.21	0.313017210102667	0.100998903909787	0.0560455860480293	0.1262	0.0703	0.0062	0.0021	0.0202	0.0033	0.0031	0.0232	0.1458	0.0117	0.0223	0.0084	0.0907	0.0152	0.0068	0.0027	0.0034	0.0951	0.0924	0.0122	0.009	0.0087	0.0228	0.0069	0.0125	0.1761
13	rs62637564	46104849	1.21	0.250745108472337	3.21	0.313017210102667	0.104641685498284	0.0568807159807942	0.1262	0.0703	0.0062	0.0021	0.0202	0.0033	0.0031	0.0233	0.1457	0.0117	0.0223	0.0084	0.0907	0.0152	0.0068	0.0027	0.0035	0.0951	0.0923	0.0122	0.009	0.0087	0.0227	0.007	0.0125	0.1762
13	rs3014898	46107177	1.21	0.250745108472337	3.21	0.313017210102667	0.105544982849371	0.0552157708384631	0.1262	0.0703	0.0062	0.0021	0.0201	0.0033	0.0031	0.0233	0.1457	0.0117	0.0223	0.0084	0.0907	0.0151	0.0069	0.0027	0.0035	0.0952	0.0922	0.0122	0.009	0.0087	0.0227	0.0069	0.0125	0.1763
13	rs3014899	46107928	1.21	0.250745108472337	3.21	0.313017210102667	0.100429714596531	0.0498008885775442	0.1262	0.0703	0.0062	0.0021	0.0201	0.0033	0.0031	0.0233	0.1457	0.0117	0.0223	0.0083	0.0907	0.0152	0.0069	0.0027	0.0035	0.0952	0.0922	0.0122	0.009	0.0087	0.0227	0.0069	0.0125	0.1763
13	rs41292933	46115693	1.21	0.250745108472337	3.21	0.313017210102667	0.0811743702304277	0.0282244174042036	0.1269	0.0692	0.0062	0.0021	0.0202	0.0034	0.0033	0.0232	0.1459	0.0118	0.0224	0.0082	0.0917	0.0152	0.0071	0.0028	0.0035	0.0951	0.0923	0.0122	0.0089	0.0084	0.0226	0.0069	0.0124	0.1756
13	rs1536207	46115731	1.21	0.250745108472337	3.21	0.313017210102667	0.0765011769532618	0.0294116115371278	0.1269	0.0692	0.0062	0.0021	0.0202	0.0034	0.0033	0.0232	0.1459	0.0118	0.0223	0.0082	0.0917	0.0152	0.0071	0.0028	0.0035	0.0951	0.0923	0.0122	0.0089	0.0084	0.0226	0.0069	0.0124	0.1756
13	rs3014909	46117835	1.21	0.250745108472337	3.21	0.313017210102667	0.0714841709408933	0.0233186363189109	0.1269	0.0691	0.0061	0.0021	0.0203	0.0034	0.0033	0.0231	0.1458	0.0119	0.0223	0.0081	0.0917	0.0152	0.0072	0.0028	0.0035	0.0952	0.0924	0.0122	0.009	0.0083	0.0226	0.0068	0.0124	0.1756
13	rs41292939	46124375	1.21	0.250745108472337	3.22	0.299593947381755	0.0654026675874664	0.0232756908926262	0.1264	0.0693	0.0061	0.0022	0.0203	0.0034	0.0033	0.023	0.146	0.0119	0.0223	0.0081	0.0918	0.0152	0.0073	0.0029	0.0034	0.0953	0.0925	0.0121	0.009	0.0083	0.0226	0.0067	0.0123	0.1756
13	rs79200009	46124833	1.21	0.250745108472337	3.22	0.299593947381755	0.0651283726500597	0.0220467833097127	0.1264	0.0693	0.0061	0.0022	0.0203	0.0034	0.0033	0.023	0.146	0.0119	0.0223	0.0081	0.0918	0.0152	0.0073	0.0029	0.0034	0.0953	0.0925	0.0121	0.009	0.0083	0.0226	0.0067	0.0123	0.1756
13	rs78600633	46127736	1.21	0.250745108472337	3.22	0.299593947381755	0.0639420487407991	0.0164605891039461	0.1262	0.0693	0.0061	0.0022	0.0203	0.0034	0.0033	0.0231	0.146	0.0119	0.0223	0.0081	0.0918	0.0152	0.0073	0.0029	0.0034	0.0953	0.0925	0.0121	0.009	0.0083	0.0226	0.0067	0.0123	0.1757
13	rs7996187	46130137	1.21	0.250745108472337	3.22	0.299593947381755	0.0645820510867486	0.0173052840625233	0.1261	0.0693	0.0061	0.0022	0.0204	0.0034	0.0033	0.0231	0.146	0.0119	0.0223	0.0081	0.0918	0.0152	0.0073	0.0029	0.0034	0.0953	0.0925	0.0121	0.009	0.0083	0.0226	0.0067	0.0123	0.1757
13	rs2985935	46144208	1.2	0.280131383133392	3.22	0.299593947381755	0.056372262979079	0.0152851274436684	0.1253	0.0689	0.0061	0.0023	0.0207	0.0033	0.0034	0.023	0.1456	0.012	0.0222	0.0084	0.0921	0.0152	0.0074	0.003	0.0034	0.0952	0.0927	0.0119	0.0091	0.0083	0.0229	0.0068	0.0123	0.1759
13	rs2985937	46146712	1.2	0.280131383133392	3.22	0.299593947381755	0.046739942066198	0.0127750063988314	0.1251	0.0688	0.0061	0.0024	0.0207	0.0033	0.0034	0.023	0.1456	0.012	0.0222	0.0084	0.0921	0.0152	0.0074	0.003	0.0034	0.0951	0.0927	0.0119	0.0092	0.0083	0.0229	0.0068	0.0124	0.1759
13	rs17066929	46148096	1.2	0.280131383133392	3.22	0.299593947381755	0.0419037483813502	0.00291283292196839	0.125	0.0688	0.0061	0.0024	0.0207	0.0033	0.0034	0.023	0.1456	0.012	0.0222	0.0084	0.0921	0.0152	0.0074	0.003	0.0033	0.0952	0.0927	0.0119	0.0092	0.0083	0.0229	0.0068	0.0124	0.1759
13	rs17303078	46150943	1.2	0.280131383133392	3.22	0.299593947381755	0.0349242068066625	0.00309155458713481	0.1248	0.0688	0.0061	0.0025	0.0207	0.0034	0.0035	0.023	0.1454	0.012	0.0222	0.0085	0.0921	0.0153	0.0074	0.003	0.0034	0.0951	0.0924	0.0119	0.0092	0.0083	0.0229	0.0068	0.0125	0.1759
13	rs11618506	46154749	1.2	0.280131383133392	3.22	0.299593947381755	0.0272478502747024	0.0141529409142537	0.124	0.0686	0.0062	0.003	0.0208	0.0036	0.0038	0.023	0.145	0.0121	0.0222	0.0087	0.0918	0.0156	0.0077	0.0033	0.0036	0.0948	0.0916	0.0118	0.0093	0.0083	0.0231	0.0072	0.0127	0.1756
13	rs17066941	46157367	1.2	0.280131383133392	3.25	0.261729658797372	0.0223683916418255	0.0387309430377295	0.1242	0.0682	0.0063	0.0033	0.0208	0.0039	0.004	0.0228	0.1446	0.0121	0.0221	0.0087	0.091	0.0158	0.0081	0.0036	0.0038	0.0946	0.0906	0.0117	0.0095	0.0082	0.0231	0.0074	0.0128	0.1758
13	rs9595344	46158199	1.19	0.311838986457593	3.27	0.2384362992664	0.0209601432361425	0.03982596682484	0.1245	0.0682	0.0064	0.0035	0.0208	0.004	0.0042	0.0229	0.1445	0.0122	0.0222	0.0088	0.0905	0.0159	0.0081	0.0038	0.0039	0.0944	0.09	0.0116	0.0096	0.0082	0.023	0.0075	0.0128	0.1756
13	rs7329523	46162672	1.19	0.311838986457593	3.27	0.2384362992664	0.0232511185856625	0.0495577887879755	0.1247	0.0678	0.0064	0.0037	0.0209	0.004	0.0043	0.0231	0.1444	0.0123	0.0221	0.0087	0.0896	0.0159	0.0081	0.004	0.0041	0.0946	0.0898	0.0116	0.0097	0.0083	0.0231	0.0075	0.0129	0.1756
13	rs1325688	46164352	1.19	0.311838986457593	3.28	0.227357389834261	0.0201674684243751	0.0420571097345026	0.1247	0.0677	0.0064	0.0037	0.0209	0.004	0.0043	0.0232	0.1444	0.0123	0.0221	0.0086	0.0896	0.0159	0.0081	0.004	0.0041	0.0946	0.0898	0.0116	0.0097	0.0083	0.0231	0.0075	0.0129	0.1756
13	rs3014937	46168409	1.19	0.311838986457593	3.28	0.227357389834261	0.0153004259995162	0.0415503506278953	0.1249	0.0673	0.0064	0.0037	0.0209	0.0042	0.0043	0.0232	0.1442	0.0123	0.0221	0.0086	0.0895	0.0159	0.0081	0.0041	0.0042	0.0947	0.0899	0.0115	0.0098	0.0083	0.023	0.0074	0.0129	0.1755
13	rs17066954	46170621	1.19	0.311838986457593	3.3	0.2063056077908	0.0158904514153698	0.0394960144567185	0.1248	0.0672	0.0064	0.0037	0.0209	0.0043	0.0043	0.0232	0.1442	0.0123	0.0221	0.0086	0.0894	0.0159	0.0081	0.0041	0.0042	0.0947	0.09	0.0115	0.0099	0.0083	0.023	0.0075	0.013	0.1755
13	rs17066959	46175718	1.19	0.311838986457593	3.3	0.2063056077908	0.0152295943331578	0.0583712035217397	0.1248	0.0669	0.0065	0.0038	0.0209	0.0044	0.0044	0.0232	0.1437	0.0124	0.022	0.0087	0.0893	0.0159	0.0081	0.0042	0.0043	0.0949	0.0899	0.0115	0.01	0.0083	0.0228	0.0075	0.0131	0.1754
13	rs3014941	46177697	1.19	0.311838986457593	3.31	0.196320630125924	0.0150605866988143	0.0621356168740305	0.1247	0.0668	0.0065	0.0039	0.0209	0.0044	0.0044	0.0232	0.1436	0.0124	0.022	0.0087	0.0892	0.0159	0.0081	0.0043	0.0043	0.095	0.0899	0.0115	0.01	0.0084	0.0228	0.0076	0.0131	0.1754
13	rs7336204	46187253	1.19	0.311838986457593	3.32	0.186688027238402	0.0307013312707822	0.232475394744211	0.1242	0.0656	0.0067	0.0043	0.021	0.0049	0.0046	0.0234	0.1421	0.0126	0.0219	0.0089	0.088	0.016	0.008	0.0048	0.0046	0.0954	0.0894	0.0115	0.0105	0.0085	0.0227	0.0079	0.0137	0.1757
13	rs117645117	46197444	1.19	0.311838986457593	3.32	0.186688027238402	0.0253871293383151	0.178862923126059	0.1243	0.0655	0.0067	0.0043	0.021	0.0048	0.0046	0.0234	0.142	0.0126	0.0219	0.0089	0.088	0.016	0.008	0.0048	0.0045	0.0955	0.0894	0.0115	0.0105	0.0085	0.0228	0.0079	0.0137	0.1756
13	rs116576333	46203828	1.19	0.311838986457593	3.32	0.186688027238402	0.0258409521448236	0.18513789203775	0.1243	0.0655	0.0068	0.0043	0.021	0.0048	0.0046	0.0234	0.142	0.0126	0.0219	0.0089	0.088	0.016	0.008	0.0048	0.0045	0.0956	0.0894	0.0115	0.0105	0.0085	0.0228	0.0079	0.0137	0.1756
13	rs61953003	46226081	1.19	0.311838986457593	3.33	0.177401503992083	0.0235411306002965	0.167325355761011	0.1245	0.0653	0.0068	0.0043	0.021	0.0049	0.0046	0.0235	0.1418	0.0126	0.0219	0.0089	0.0879	0.0159	0.008	0.0048	0.0046	0.0959	0.0896	0.0114	0.0106	0.0085	0.0228	0.0079	0.0138	0.1749
13	rs9534188	46234155	1.18	0.345943801679723	3.33	0.177401503992083	0.0266490037869716	0.190971810947648	0.1246	0.0652	0.0069	0.0043	0.021	0.0049	0.0047	0.0235	0.1417	0.0126	0.0219	0.0089	0.0878	0.0159	0.008	0.0049	0.0046	0.096	0.0898	0.0114	0.0106	0.0085	0.0228	0.0079	0.0139	0.1746
13	rs73189626	46234316	1.18	0.345943801679723	3.33	0.177401503992083	0.0290001119024097	0.202192406842174	0.1246	0.0652	0.0069	0.0043	0.021	0.0049	0.0047	0.0235	0.1417	0.0126	0.0219	0.0089	0.0878	0.0159	0.008	0.0049	0.0046	0.0959	0.0898	0.0114	0.0106	0.0086	0.0228	0.0078	0.0139	0.1747
13	rs7333657	46248464	1.18	0.345943801679723	3.34	0.168454672892635	0.0244866064993841	0.179869976297521	0.1249	0.065	0.0069	0.0043	0.021	0.005	0.0047	0.0235	0.1415	0.0126	0.0219	0.0089	0.0878	0.0159	0.008	0.0049	0.0046	0.0961	0.09	0.0114	0.0107	0.0085	0.0229	0.0078	0.0139	0.1741
13	rs1536191	46256308	1.18	0.345943801679723	3.39	0.128586294370088	0.029670113025556	0.251269512319485	0.1244	0.065	0.007	0.0044	0.0211	0.0052	0.0048	0.0234	0.1407	0.0128	0.0216	0.0089	0.0878	0.0158	0.0081	0.0051	0.0047	0.0965	0.09	0.0114	0.0106	0.0086	0.023	0.0077	0.0139	0.1743
13	rs12868503	46261460	1.18	0.345943801679723	3.4	0.121538743628758	0.0240598131811998	0.297529568665732	0.1249	0.0652	0.0071	0.0044	0.0211	0.0054	0.0048	0.0234	0.1405	0.013	0.0216	0.0091	0.0876	0.0159	0.0081	0.0052	0.0047	0.0966	0.0893	0.0113	0.0106	0.0086	0.023	0.0078	0.014	0.1738
13	rs11839424	46262524	1.18	0.345943801679723	3.41	0.114783892697204	0.025264353034124	0.27236458532069	0.1251	0.065	0.0071	0.0043	0.0211	0.0054	0.0048	0.0234	0.1405	0.0131	0.0215	0.0091	0.0881	0.0159	0.0081	0.0053	0.0047	0.0964	0.0891	0.0113	0.0106	0.0086	0.023	0.0079	0.0141	0.1735
13	rs7327564	46263246	1.19	0.311838986457593	3.41	0.114783892697204	0.026007402816899	0.28820422044287	0.1249	0.0646	0.0072	0.0043	0.021	0.0055	0.0047	0.0233	0.1407	0.0133	0.0214	0.0092	0.0882	0.0159	0.0081	0.0053	0.0047	0.0967	0.0889	0.0112	0.0106	0.0086	0.0232	0.008	0.0142	0.1731
13	rs7981551	46265207	1.19	0.311838986457593	3.41	0.114783892697204	0.0329127092943	0.423457137301792	0.1237	0.0645	0.0073	0.0044	0.0209	0.0057	0.0047	0.0232	0.1408	0.0139	0.0213	0.0092	0.0882	0.016	0.0082	0.0054	0.0047	0.0973	0.0886	0.0111	0.0107	0.0089	0.0228	0.0084	0.0144	0.1724
13	rs2404536	46271185	1.19	0.311838986457593	3.42	0.108314757127468	0.0645042518024717	0.388443529293688	0.1228	0.065	0.0074	0.0043	0.021	0.006	0.0046	0.0232	0.1398	0.0143	0.0211	0.0091	0.0869	0.0163	0.0083	0.0055	0.0045	0.0994	0.0879	0.0111	0.0106	0.0089	0.0229	0.0083	0.0145	0.1731
13	rs113384252	46276710	1.19	0.311838986457593	3.43	0.102124300974309	0.0721933933093404	0.407533858690854	0.1224	0.065	0.0074	0.0044	0.0209	0.006	0.0047	0.0232	0.1394	0.0143	0.0211	0.0091	0.0867	0.0164	0.0083	0.0055	0.0046	0.0999	0.0876	0.0112	0.0106	0.009	0.023	0.0084	0.0146	0.1729
13	rs17068928	46276766	1.19	0.311838986457593	3.44	0.0962054431234386	0.0722561902292813	0.406625284789071	0.1224	0.065	0.0074	0.0044	0.0209	0.006	0.0047	0.0232	0.1395	0.0143	0.0211	0.0091	0.0867	0.0164	0.0083	0.0055	0.0046	0.1	0.0877	0.0112	0.0106	0.009	0.023	0.0083	0.0146	0.1729
13	rs6561248	46281805	1.19	0.311838986457593	3.44	0.0962054431234386	0.0770892402149715	0.427529428911454	0.1221	0.065	0.0075	0.0044	0.0209	0.0061	0.0047	0.0233	0.139	0.0144	0.0211	0.0091	0.0868	0.0165	0.0083	0.0056	0.0047	0.1002	0.0875	0.0112	0.0108	0.009	0.023	0.0084	0.0146	0.1726
13	rs116056377	46286428	1.19	0.311838986457593	3.44	0.0962054431234386	0.0730546886323796	0.343100773282828	0.1215	0.0647	0.0077	0.0044	0.021	0.0061	0.0047	0.0232	0.1388	0.0145	0.0212	0.0092	0.0869	0.0165	0.0084	0.0056	0.0047	0.1008	0.0874	0.0112	0.0108	0.0089	0.023	0.0084	0.0147	0.1723
13	rs9316154	46287153	1.19	0.311838986457593	3.45	0.090551063959542	0.0888189291923486	0.408442986638036	0.121	0.0645	0.0079	0.0044	0.0211	0.0062	0.0047	0.0231	0.1388	0.0145	0.0212	0.0092	0.0873	0.0166	0.0085	0.0055	0.0047	0.101	0.0872	0.0113	0.0109	0.0089	0.0231	0.0085	0.0148	0.1719
13	rs80072371	46287373	1.19	0.311838986457593	3.45	0.090551063959542	0.0889624261004124	0.345081692514103	0.121	0.0645	0.0079	0.0044	0.0211	0.0061	0.0046	0.0231	0.1388	0.0145	0.0212	0.0092	0.0874	0.0166	0.0085	0.0055	0.0047	0.101	0.0872	0.0113	0.0109	0.0089	0.0231	0.0085	0.0148	0.1717
13	rs7317245	46288145	1.19	0.311838986457593	3.45	0.090551063959542	0.0889145774730086	0.328838600465995	0.1204	0.0643	0.0081	0.0045	0.021	0.0061	0.0046	0.023	0.1389	0.0145	0.0214	0.0092	0.0875	0.0167	0.0087	0.0055	0.0046	0.101	0.0876	0.0114	0.0109	0.0088	0.0231	0.0086	0.015	0.1711
13	rs9590923	46291974	1.19	0.311838986457593	3.45	0.090551063959542	0.0793815639805151	0.315599880819916	0.1205	0.064	0.0082	0.0044	0.0209	0.0061	0.0046	0.023	0.1384	0.0147	0.0214	0.0092	0.0884	0.0169	0.0086	0.0056	0.0046	0.1012	0.0872	0.0113	0.0109	0.0088	0.0234	0.0085	0.015	0.1706
13	rs7338311	46300050	1.19	0.311838986457593	3.45	0.090551063959542	0.139567495967922	0.322624407591086	0.1198	0.0638	0.0084	0.0044	0.0207	0.006	0.0044	0.0229	0.1371	0.0151	0.0214	0.0094	0.0899	0.0172	0.0087	0.0057	0.0046	0.1019	0.0871	0.0113	0.0109	0.0092	0.0235	0.0083	0.015	0.1698
13	rs11620068	46300824	1.19	0.311838986457593	3.45	0.090551063959542	0.128652524958928	0.272018297766819	0.1197	0.0639	0.0085	0.0044	0.0207	0.0059	0.0044	0.0228	0.1368	0.0151	0.0214	0.0094	0.0901	0.0172	0.0087	0.0057	0.0045	0.1019	0.0873	0.0114	0.011	0.0093	0.0236	0.0082	0.015	0.1692
13	rs77903595	46302972	1.2	0.280131383133392	3.45	0.090551063959542	0.127782049595289	0.306225787468141	0.1174	0.0644	0.0085	0.004	0.0208	0.0058	0.0044	0.0219	0.1368	0.0151	0.0208	0.0102	0.0922	0.0179	0.0091	0.0057	0.0045	0.1024	0.0876	0.0112	0.0109	0.0095	0.0244	0.0082	0.015	0.1677
13	rs9567568	46305611	1.19	0.311838986457593	3.45	0.090551063959542	0.174636632826153	0.235556771106777	0.1159	0.0649	0.0085	0.0037	0.0208	0.0056	0.0043	0.0223	0.1362	0.015	0.0204	0.0108	0.0936	0.0182	0.0091	0.0056	0.0043	0.1031	0.0878	0.0111	0.011	0.0097	0.0247	0.0081	0.0148	0.1666
13	rs1952097	46307319	1.19	0.311838986457593	3.45	0.090551063959542	0.193354982889712	0.243094134555657	0.1158	0.0649	0.0085	0.0037	0.0208	0.0056	0.0043	0.0223	0.1362	0.015	0.0204	0.0108	0.0937	0.0182	0.0091	0.0056	0.0043	0.1032	0.0878	0.0111	0.011	0.0097	0.0247	0.0081	0.0148	0.1666
13	rs12430560	46311506	1.19	0.311838986457593	3.45	0.090551063959542	0.195194864340776	0.25975738187356	0.1154	0.0647	0.0085	0.0037	0.0207	0.0055	0.0043	0.0225	0.1359	0.0148	0.0205	0.0108	0.0935	0.0182	0.0091	0.0056	0.0049	0.1033	0.0877	0.0111	0.011	0.0097	0.0249	0.0079	0.0147	0.1672
13	rs7989399	46314231	1.19	0.311838986457593	3.43	0.102124300974309	0.206125589087004	0.279667907373539	0.1154	0.0646	0.0085	0.0038	0.0208	0.0055	0.0043	0.0225	0.1359	0.0148	0.0205	0.0109	0.0932	0.0182	0.0092	0.0056	0.0049	0.1034	0.0878	0.0111	0.011	0.0097	0.0249	0.0079	0.0146	0.1673
13	rs9590924	46316910	1.19	0.311838986457593	3.44	0.0962054431234386	0.205927433198141	0.275255600239496	0.1152	0.0647	0.0085	0.0038	0.0208	0.0055	0.0043	0.0225	0.1359	0.0148	0.0205	0.0109	0.0933	0.0182	0.0092	0.0056	0.0049	0.1035	0.0878	0.0111	0.011	0.0096	0.0249	0.0079	0.0146	0.1673
13	rs35509127	46319884	1.19	0.311838986457593	3.44	0.0962054431234386	0.172123577257755	0.226243288321223	0.115	0.0647	0.0085	0.0037	0.0208	0.0054	0.0044	0.0225	0.136	0.0148	0.0205	0.0109	0.0933	0.0182	0.0092	0.0056	0.0048	0.1035	0.0878	0.0111	0.011	0.0096	0.025	0.0079	0.0146	0.1674
13	rs76681541	46320728	1.19	0.311838986457593	3.44	0.0962054431234386	0.168994304330214	0.222335677756069	0.115	0.0647	0.0084	0.0037	0.0208	0.0054	0.0044	0.0225	0.1361	0.0149	0.0205	0.0109	0.0933	0.0182	0.0092	0.0056	0.0048	0.1035	0.0879	0.0111	0.011	0.0096	0.025	0.0079	0.0146	0.1674
13	rs61953029	46323074	1.19	0.311838986457593	3.44	0.0962054431234386	0.164015232706225	0.219204095277494	0.115	0.0648	0.0084	0.0037	0.0209	0.0053	0.0043	0.0225	0.1361	0.0149	0.0205	0.0109	0.0932	0.0182	0.0092	0.0056	0.0047	0.1034	0.088	0.011	0.0109	0.0096	0.0251	0.008	0.0147	0.1674
13	rs1925740	46326574	1.19	0.311838986457593	3.44	0.0962054431234386	0.164049992598996	0.223744197961251	0.115	0.0648	0.0083	0.0036	0.0209	0.0052	0.0043	0.0225	0.1362	0.015	0.0205	0.0109	0.0932	0.0182	0.0092	0.0055	0.0046	0.1034	0.0883	0.011	0.0109	0.0095	0.0252	0.008	0.0146	0.1674
13	rs2182216	46337299	1.19	0.311838986457593	3.44	0.0962054431234386	0.187894998181167	0.258166256845723	0.1149	0.0649	0.0083	0.0036	0.0209	0.0052	0.0043	0.0226	0.1358	0.015	0.0204	0.0109	0.0932	0.018	0.0093	0.0055	0.0046	0.1034	0.0885	0.011	0.0108	0.0095	0.0259	0.0079	0.0145	0.1676
13	rs1325646	46345494	1.19	0.311838986457593	3.44	0.0962054431234386	0.183302138759773	0.420966422415988	0.1147	0.0655	0.0084	0.0035	0.0211	0.0052	0.0046	0.0222	0.1358	0.015	0.0208	0.0112	0.0927	0.0181	0.0095	0.0053	0.0045	0.1016	0.0893	0.0106	0.0107	0.0103	0.0265	0.008	0.0149	0.1664
13	rs76565075	46347748	1.19	0.311838986457593	3.45	0.090551063959542	0.17165919497956	0.401573417502312	0.1149	0.0658	0.0083	0.0035	0.0211	0.0051	0.0046	0.0222	0.1357	0.0149	0.0208	0.0111	0.0925	0.0181	0.0095	0.0052	0.0045	0.1017	0.0896	0.0106	0.0107	0.0103	0.0266	0.0079	0.0149	0.1662
13	rs73191349	46355296	1.19	0.311838986457593	3.45	0.090551063959542	0.234375152534806	0.383455375723679	0.1145	0.0659	0.0081	0.0035	0.0211	0.0051	0.0046	0.022	0.1358	0.0151	0.0209	0.0112	0.0932	0.018	0.0096	0.0051	0.0046	0.1009	0.09	0.0107	0.0107	0.0104	0.0268	0.0077	0.0147	0.1659
13	rs4942438	46356418	1.19	0.311838986457593	3.45	0.090551063959542	0.297506059197779	0.409612677979929	0.1145	0.0663	0.0081	0.0034	0.0211	0.0051	0.0047	0.0218	0.1358	0.0154	0.021	0.0113	0.0929	0.0179	0.0097	0.005	0.0046	0.0995	0.0902	0.0108	0.0108	0.0105	0.027	0.0076	0.0147	0.1663
13	rs7491319	46357125	1.19	0.311838986457593	3.45	0.090551063959542	0.273050132417209	0.357160816239861	0.1152	0.0664	0.0081	0.0034	0.021	0.0051	0.0046	0.0214	0.1362	0.0156	0.021	0.0113	0.0932	0.0179	0.0096	0.0048	0.0045	0.0989	0.0903	0.0108	0.0109	0.0105	0.0271	0.0076	0.0147	0.1664
13	rs7997707	46360678	1.2	0.280131383133392	3.45	0.090551063959542	0.374467847481302	0.357536288561415	0.1174	0.0673	0.0079	0.0033	0.0209	0.0052	0.0042	0.0197	0.1379	0.016	0.0214	0.0113	0.0944	0.0174	0.0092	0.0039	0.0043	0.096	0.0888	0.0113	0.0111	0.0106	0.0275	0.0076	0.0146	0.1671
13	rs9567575	46361224	1.19	0.311838986457593	3.45	0.090551063959542	0.351186710845748	0.327251290698633	0.1176	0.0674	0.0079	0.0033	0.021	0.0052	0.0042	0.0197	0.138	0.0161	0.0213	0.0112	0.0945	0.0174	0.0092	0.0038	0.0043	0.0959	0.0888	0.0113	0.0111	0.0105	0.0275	0.0075	0.0146	0.1673
13	rs1536185	46364674	1.2	0.280131383133392	3.45	0.090551063959542	0.356601940889792	0.330183462467685	0.1181	0.0678	0.0079	0.0032	0.021	0.0051	0.0041	0.0194	0.138	0.0161	0.0213	0.011	0.0945	0.0173	0.0091	0.0036	0.0043	0.0959	0.0888	0.0113	0.0111	0.0104	0.0276	0.0075	0.0146	0.1675
13	rs17307541	46365721	1.2	0.280131383133392	3.45	0.090551063959542	0.345919127911674	0.311022509625061	0.1181	0.0678	0.0078	0.0032	0.021	0.0051	0.0041	0.0194	0.138	0.0161	0.0213	0.011	0.0945	0.0173	0.0091	0.0036	0.0043	0.0957	0.0888	0.0113	0.0112	0.0104	0.0276	0.0075	0.0146	0.1675
13	rs17067211	46367093	1.2	0.280131383133392	3.45	0.090551063959542	0.299984103034177	0.174355430990166	0.1195	0.0687	0.0076	0.003	0.0212	0.0049	0.0038	0.0184	0.1385	0.0159	0.021	0.0108	0.0946	0.0171	0.0086	0.0034	0.0041	0.0957	0.0898	0.0113	0.0115	0.01	0.0279	0.0073	0.0143	0.1678
13	rs9534216	46367527	1.2	0.280131383133392	3.45	0.090551063959542	0.293689088507667	0.163312060790751	0.1204	0.0689	0.0076	0.0029	0.0213	0.0048	0.0037	0.0178	0.1388	0.0159	0.0209	0.0106	0.0948	0.017	0.0084	0.0033	0.0038	0.0956	0.0905	0.0113	0.0116	0.0099	0.0279	0.0072	0.0141	0.1678
13	rs77308954	46373508	1.2	0.280131383133392	3.45	0.090551063959542	0.313185064397131	0.141172662653769	0.1211	0.069	0.0075	0.0028	0.0214	0.0047	0.0036	0.0173	0.1392	0.0159	0.0208	0.0106	0.0945	0.0168	0.0083	0.0032	0.0037	0.0959	0.0906	0.0114	0.0116	0.0098	0.0279	0.0072	0.0139	0.1679
13	rs55897211	46375032	1.2	0.280131383133392	3.45	0.090551063959542	0.326940473187057	0.128172907879279	0.1211	0.0692	0.0074	0.0028	0.0214	0.0048	0.0036	0.0172	0.139	0.0159	0.0209	0.0106	0.0945	0.0168	0.0082	0.0033	0.0037	0.096	0.0908	0.0114	0.0116	0.0098	0.028	0.0072	0.014	0.1676
13	rs74411408	46381285	1.2	0.280131383133392	3.44	0.0962054431234386	0.27365245685664	0.0889774124480261	0.1217	0.0692	0.0072	0.0028	0.0214	0.0048	0.0036	0.0169	0.1392	0.0157	0.0208	0.0105	0.0942	0.0167	0.0081	0.0034	0.0036	0.0962	0.091	0.0113	0.0116	0.0097	0.0279	0.0072	0.0139	0.1677
13	rs73173790	46384586	1.2	0.280131383133392	3.44	0.0962054431234386	0.251534389150268	0.0959863518267054	0.1223	0.0694	0.0071	0.0027	0.0215	0.0047	0.0035	0.0167	0.1394	0.0155	0.0208	0.0105	0.094	0.0166	0.008	0.0036	0.0035	0.0963	0.0911	0.0113	0.0116	0.0096	0.0279	0.0073	0.0138	0.1678
13	rs1529881	46384644	1.2	0.280131383133392	3.44	0.0962054431234386	0.254689386936018	0.0996906297800724	0.1222	0.0695	0.0071	0.0027	0.0215	0.0047	0.0035	0.0167	0.1393	0.0155	0.0208	0.0105	0.0941	0.0166	0.008	0.0036	0.0035	0.0963	0.0911	0.0113	0.0116	0.0096	0.0279	0.0073	0.0138	0.1677
13	rs4942445	46385564	1.2	0.280131383133392	3.43	0.102124300974309	0.250340245056891	0.0879713630836043	0.1222	0.0696	0.0071	0.0027	0.0215	0.0047	0.0035	0.0166	0.1393	0.0155	0.0208	0.0105	0.0941	0.0165	0.008	0.0036	0.0035	0.0963	0.0912	0.0113	0.0116	0.0096	0.0278	0.0073	0.0138	0.1678
13	rs117581685	46388095	1.2	0.280131383133392	3.43	0.102124300974309	0.244896003335126	0.0841447710698921	0.1223	0.0697	0.0071	0.0027	0.0214	0.0047	0.0035	0.0165	0.1393	0.0154	0.0208	0.0105	0.094	0.0165	0.008	0.0036	0.0035	0.0963	0.0915	0.0112	0.0117	0.0096	0.0278	0.0074	0.0138	0.1679
13	rs7329265	46390003	1.2	0.280131383133392	3.43	0.102124300974309	0.246426030724105	0.111042965294375	0.1223	0.0698	0.0071	0.0027	0.0214	0.0046	0.0035	0.0164	0.1393	0.0154	0.0207	0.0106	0.0939	0.0165	0.008	0.0036	0.0035	0.0963	0.0917	0.0112	0.0117	0.0096	0.0277	0.0074	0.0137	0.168
13	rs7358871	46392528	1.2	0.280131383133392	3.43	0.102124300974309	0.203203886617005	0.11112755530908	0.1222	0.0697	0.0071	0.0028	0.0214	0.0046	0.0036	0.0164	0.1394	0.0154	0.0207	0.0106	0.0939	0.0164	0.0079	0.0037	0.0036	0.0961	0.0918	0.0111	0.0119	0.0096	0.0278	0.0074	0.0137	0.1679
13	rs73472516	46396118	1.22	0.223600634562227	3.43	0.102124300974309	0.123923871927619	0.00435936825361986	0.1243	0.0698	0.0068	0.0028	0.0212	0.0045	0.0044	0.0149	0.1411	0.0155	0.0193	0.0101	0.0935	0.0157	0.0071	0.0036	0.0037	0.0962	0.0915	0.0112	0.0116	0.009	0.0276	0.0071	0.0137	0.1703
13	rs117192278	46398445	1.22	0.223600634562227	3.43	0.102124300974309	0.114872332342279	0.00264172567169616	0.1244	0.0698	0.0068	0.0028	0.0212	0.0045	0.0045	0.0148	0.1411	0.0155	0.0192	0.0101	0.0933	0.0156	0.0071	0.0037	0.0037	0.0961	0.0916	0.0112	0.0116	0.009	0.0277	0.0071	0.0137	0.1705
13	rs12584369	46401862	1.22	0.223600634562227	3.43	0.102124300974309	0.119590026332688	0.00605787529142239	0.1245	0.0698	0.0068	0.0029	0.0213	0.0045	0.0045	0.0148	0.1412	0.0155	0.0192	0.01	0.0932	0.0156	0.0071	0.0037	0.0037	0.0961	0.0916	0.0112	0.0116	0.009	0.0277	0.0071	0.0136	0.1705
13	rs9634793	46407340	1.22	0.223600634562227	3.43	0.102124300974309	0.119762726231017	0.00724375751520087	0.1248	0.0698	0.0068	0.0029	0.0212	0.0045	0.0046	0.0146	0.1413	0.0155	0.0192	0.01	0.0927	0.0156	0.007	0.0038	0.0037	0.0965	0.0917	0.0112	0.0115	0.0088	0.0276	0.007	0.0136	0.1708
13	rs76368152	46409870	1.22	0.223600634562227	3.37	0.143587140072381	0.108202685298765	0.0016578226781233	0.1249	0.0698	0.0068	0.0029	0.0211	0.0045	0.0046	0.0146	0.1413	0.0155	0.0191	0.01	0.0926	0.0156	0.007	0.0038	0.0037	0.0965	0.0917	0.0113	0.0115	0.0087	0.0277	0.0069	0.0136	0.1709
13	rs1998891	46412506	1.22	0.223600634562227	3.37	0.143587140072381	0.103243221488882	0.0036461613780984	0.125	0.0698	0.0068	0.0029	0.0211	0.0045	0.0045	0.0145	0.1414	0.0155	0.019	0.0099	0.0925	0.0156	0.0069	0.0038	0.0038	0.0965	0.0917	0.0113	0.0115	0.0087	0.0277	0.0068	0.0136	0.1712
13	rs9534232	46415832	1.22	0.223600634562227	3.37	0.143587140072381	0.0892019141611952	0.00313714458839784	0.1253	0.0698	0.0068	0.003	0.021	0.0046	0.0046	0.0142	0.1415	0.0155	0.0189	0.0098	0.0922	0.0157	0.0068	0.0038	0.0038	0.0967	0.0916	0.0114	0.0114	0.0088	0.0277	0.0067	0.0136	0.1716
13	rs2404598	46425101	1.23	0.19861485684188	3.38	0.135933471893229	0.0810841193277526	0.00931278839725393	0.1254	0.0691	0.0069	0.0031	0.0208	0.0047	0.0046	0.0144	0.1413	0.0158	0.0186	0.0098	0.0909	0.0162	0.0066	0.004	0.0041	0.0971	0.0914	0.0115	0.0115	0.0086	0.0275	0.0067	0.0137	0.1723
13	rs73175612	46431462	1.23	0.19861485684188	3.38	0.135933471893229	0.0889863565364638	0.00647825130542725	0.1253	0.0693	0.007	0.003	0.0207	0.0046	0.0045	0.0145	0.1419	0.0161	0.0185	0.0098	0.0899	0.0162	0.0064	0.0039	0.0042	0.0973	0.0916	0.0116	0.0114	0.0086	0.0274	0.0066	0.0138	0.1722
13	rs73175618	46432484	1.23	0.19861485684188	3.38	0.135933471893229	0.0875340633032694	0.00584260433449458	0.1253	0.0693	0.007	0.003	0.0207	0.0046	0.0045	0.0145	0.142	0.0161	0.0185	0.0098	0.0898	0.0162	0.0064	0.0039	0.0042	0.0972	0.0916	0.0116	0.0114	0.0086	0.0274	0.0066	0.0138	0.1722
13	rs7998017	46443793	1.24	0.175701215111077	3.38	0.135933471893229	0.0663290550821351	0.00530219273964151	0.1256	0.0688	0.0073	0.0031	0.0208	0.0046	0.0045	0.0145	0.1439	0.0162	0.0184	0.0093	0.0884	0.0162	0.0064	0.0041	0.0045	0.0974	0.0913	0.0116	0.0115	0.0086	0.0274	0.0064	0.0138	0.172
13	rs2437359	46446516	1.24	0.175701215111077	3.38	0.135933471893229	0.0546125580687183	0.00643330011585636	0.1256	0.0688	0.0075	0.0031	0.0208	0.0046	0.0045	0.0145	0.144	0.0161	0.0184	0.0093	0.0882	0.0162	0.0065	0.0042	0.0045	0.0974	0.0909	0.0116	0.0117	0.0086	0.0273	0.0064	0.0138	0.172
13	rs759960	46447104	1.24	0.175701215111077	3.38	0.135933471893229	0.0511541491170119	0.00731557483406545	0.1255	0.0688	0.0075	0.0031	0.0208	0.0046	0.0045	0.0145	0.144	0.0161	0.0184	0.0092	0.0882	0.0163	0.0065	0.0042	0.0046	0.0973	0.0909	0.0116	0.0118	0.0086	0.0274	0.0064	0.0138	0.1719
13	rs17067358	46450849	1.24	0.175701215111077	3.38	0.135933471893229	0.0463023435208114	0.0191739824496588	0.1256	0.068	0.0075	0.0033	0.0207	0.0049	0.0045	0.0146	0.1441	0.016	0.0183	0.009	0.0876	0.0163	0.0065	0.0044	0.0047	0.0972	0.0905	0.012	0.0121	0.0086	0.0277	0.0064	0.0139	0.1719
13	rs113025005	46451176	1.24	0.175701215111077	3.38	0.135933471893229	0.0514379631462136	0.0247128204185027	0.1254	0.0681	0.0074	0.0033	0.0207	0.0049	0.0046	0.0146	0.1441	0.016	0.0184	0.009	0.0875	0.0163	0.0065	0.0045	0.0048	0.0971	0.0905	0.012	0.0121	0.0085	0.0278	0.0064	0.0139	0.1718
13	rs9562624	46454232	1.24	0.175701215111077	3.39	0.128586294370088	0.0548741419074891	0.0381345621301667	0.1251	0.0684	0.0075	0.0034	0.0208	0.0051	0.0047	0.0146	0.1442	0.016	0.0184	0.009	0.087	0.0163	0.0065	0.0047	0.0049	0.0968	0.0902	0.0121	0.0121	0.0087	0.0278	0.0065	0.014	0.1715
13	rs35669198	46458626	1.24	0.175701215111077	3.39	0.128586294370088	0.0561413935485317	0.044747939085228	0.1249	0.0684	0.0075	0.0034	0.0208	0.0053	0.0047	0.0146	0.1443	0.016	0.0183	0.009	0.0869	0.0164	0.0065	0.0048	0.0049	0.0967	0.0901	0.0121	0.0121	0.0087	0.0278	0.0066	0.014	0.1715
13	rs73179220	46459627	1.24	0.175701215111077	3.39	0.128586294370088	0.050987692686061	0.0466813831772201	0.125	0.0683	0.0076	0.0034	0.0207	0.0053	0.0047	0.0146	0.1443	0.016	0.0183	0.009	0.0867	0.0164	0.0065	0.0048	0.0049	0.0967	0.0902	0.0121	0.0121	0.0088	0.0278	0.0066	0.014	0.1714
13	rs2806889	46461630	1.24	0.175701215111077	3.4	0.121538743628758	0.036739832190449	0.054201789283204	0.125	0.0681	0.0076	0.0035	0.0207	0.0052	0.0048	0.0147	0.1444	0.016	0.0183	0.0089	0.0863	0.0164	0.0065	0.0051	0.0049	0.0967	0.0901	0.0121	0.012	0.0089	0.0278	0.0067	0.0139	0.1713
13	rs75153363	46465446	1.25	0.154769873779188	3.4	0.121538743628758	0.0700793513862528	0.0939170803644566	0.121	0.0688	0.0082	0.0037	0.0211	0.0051	0.005	0.0147	0.146	0.0164	0.0181	0.009	0.0842	0.0165	0.0069	0.0057	0.0054	0.0949	0.0892	0.0121	0.0123	0.009	0.0291	0.0072	0.0143	0.172
13	rs17427709	46465828	1.25	0.154769873779188	3.4	0.121538743628758	0.0766968753741074	0.108014202389962	0.1207	0.0688	0.0083	0.0037	0.0211	0.0051	0.0051	0.0147	0.1459	0.0165	0.0181	0.009	0.0842	0.0165	0.007	0.0058	0.0054	0.0949	0.0892	0.0121	0.0123	0.009	0.0292	0.0073	0.0144	0.1718
13	rs12584328	46466092	1.25	0.154769873779188	3.4	0.121538743628758	0.0790260833122844	0.110873859212413	0.1206	0.0688	0.0083	0.0037	0.0211	0.0051	0.0051	0.0147	0.1458	0.0165	0.0181	0.009	0.0841	0.0165	0.007	0.0058	0.0054	0.0949	0.0892	0.0121	0.0124	0.009	0.0293	0.0073	0.0144	0.1717
13	rs17067412	46468754	1.25	0.154769873779188	3.4	0.121538743628758	0.0796265519421112	0.137215233806753	0.1203	0.0688	0.0083	0.0037	0.0211	0.0051	0.0051	0.0148	0.1457	0.0166	0.018	0.009	0.0839	0.0165	0.0071	0.0058	0.0054	0.0947	0.0891	0.0122	0.0124	0.0091	0.0293	0.0073	0.0144	0.1722
13	rs2806894	46471661	1.25	0.154769873779188	3.4	0.121538743628758	0.0744764601891316	0.216730804214747	0.1199	0.0689	0.0083	0.0039	0.0212	0.0052	0.0053	0.0148	0.1452	0.0168	0.0179	0.009	0.0834	0.0166	0.0073	0.006	0.0055	0.0944	0.0889	0.0123	0.0126	0.0092	0.0292	0.0073	0.0146	0.172
13	rs11841799	46474448	1.25	0.154769873779188	3.4	0.121538743628758	0.0764360158135708	0.237765735486147	0.1198	0.0689	0.0083	0.0039	0.0212	0.0052	0.0053	0.0149	0.1452	0.0168	0.0179	0.009	0.0834	0.0166	0.0073	0.006	0.0054	0.0944	0.089	0.0123	0.0126	0.0092	0.0291	0.0073	0.0146	0.172
13	rs74072152	46482479	1.26	0.135727966888585	3.4	0.121538743628758	0.0844432073848052	0.261123639113878	0.1195	0.0688	0.0083	0.0039	0.0214	0.0052	0.0053	0.0149	0.1451	0.0168	0.0179	0.0091	0.0835	0.0166	0.0074	0.006	0.0054	0.0944	0.0891	0.0124	0.0126	0.0092	0.029	0.0073	0.0146	0.1721
13	rs2806900	46483679	1.26	0.135727966888585	3.4	0.121538743628758	0.0970314414263743	0.30240449305306	0.1194	0.0689	0.0083	0.0039	0.0214	0.0053	0.0054	0.0148	0.145	0.0168	0.0179	0.0091	0.0832	0.0166	0.0074	0.006	0.0055	0.0944	0.089	0.0124	0.0126	0.0091	0.0289	0.0072	0.0147	0.1724
13	rs56147715	46496093	1.28	0.102927797709035	3.4	0.121538743628758	0.135310856072548	0.527258924046138	0.1168	0.0689	0.0081	0.0041	0.0216	0.0055	0.0055	0.0157	0.1467	0.0172	0.017	0.0089	0.0819	0.0167	0.0078	0.0065	0.0054	0.0927	0.0884	0.0129	0.013	0.0094	0.0299	0.0074	0.0148	0.1726
13	rs7982098	46497628	1.28	0.102927797709035	3.4	0.121538743628758	0.365829960382045	0.63778507088357	0.1145	0.0688	0.0079	0.0041	0.022	0.0054	0.0053	0.0165	0.1481	0.0173	0.0162	0.0088	0.0812	0.0167	0.0082	0.0069	0.0054	0.092	0.088	0.0135	0.0133	0.0096	0.0307	0.0074	0.0148	0.1726
13	rs7995412	46500064	1.27	0.118479912290321	3.4	0.121538743628758	0.423597047646922	0.691513035033943	0.1141	0.069	0.0079	0.0041	0.0221	0.0054	0.0054	0.0166	0.1483	0.0173	0.0158	0.0087	0.0809	0.017	0.0083	0.007	0.0053	0.0922	0.0876	0.0139	0.0134	0.0096	0.0312	0.0074	0.0147	0.172
13	rs2060508	46500126	1.27	0.118479912290321	3.39	0.128586294370088	0.41918929336135	0.670696999153414	0.114	0.0691	0.0079	0.0041	0.0221	0.0054	0.0054	0.0166	0.1483	0.0172	0.0158	0.0087	0.081	0.017	0.0083	0.007	0.0053	0.0922	0.0876	0.0139	0.0134	0.0096	0.0312	0.0074	0.0147	0.1721
13	rs61953280	46501203	1.27	0.118479912290321	3.4	0.121538743628758	0.420752577860702	0.677619611205749	0.114	0.0691	0.0079	0.0041	0.0222	0.0054	0.0054	0.0167	0.1483	0.0172	0.0158	0.0087	0.081	0.017	0.0083	0.0071	0.0053	0.0922	0.0876	0.014	0.0134	0.0096	0.0312	0.0074	0.0147	0.172
13	rs80268348	46502539	1.27	0.118479912290321	3.41	0.114783892697204	0.425284998509469	0.697741250590155	0.1139	0.0691	0.0079	0.004	0.0222	0.0053	0.0054	0.0168	0.1482	0.017	0.0158	0.0087	0.0811	0.0171	0.0083	0.0071	0.0053	0.0922	0.0877	0.014	0.0134	0.0096	0.0312	0.0075	0.0148	0.172
13	rs9562629	46503671	1.27	0.118479912290321	3.42	0.108314757127468	0.421390302219718	0.674671839768706	0.1139	0.0692	0.0079	0.004	0.0222	0.0053	0.0054	0.0169	0.1482	0.0169	0.0157	0.0087	0.0812	0.0171	0.0082	0.0071	0.0053	0.0922	0.0877	0.014	0.0134	0.0096	0.0311	0.0075	0.0148	0.172
13	rs75522611	46504141	1.27	0.118479912290321	3.44	0.0962054431234386	0.428670901666377	0.683376149175884	0.1138	0.0692	0.0079	0.004	0.0222	0.0053	0.0054	0.0169	0.1482	0.0169	0.0157	0.0087	0.0812	0.0171	0.0082	0.0071	0.0053	0.0921	0.0877	0.014	0.0134	0.0096	0.0311	0.0075	0.0148	0.172
13	rs2573263	46510731	1.27	0.118479912290321	3.44	0.0962054431234386	0.430193044494734	0.705767337705041	0.1138	0.0692	0.0079	0.004	0.0221	0.0052	0.0054	0.0169	0.1483	0.017	0.0157	0.0087	0.0813	0.0171	0.0082	0.0071	0.0052	0.092	0.0879	0.014	0.0134	0.0096	0.0311	0.0074	0.0148	0.172
13	rs17067483	46519595	1.27	0.118479912290321	3.43	0.102124300974309	0.475305620943054	0.698335068600394	0.1143	0.0693	0.0077	0.004	0.0221	0.0052	0.0052	0.0172	0.1476	0.0175	0.0152	0.0088	0.0825	0.0172	0.0081	0.007	0.0052	0.0916	0.0882	0.0145	0.0133	0.0095	0.0311	0.0073	0.0147	0.1711
13	rs17428825	46522676	1.27	0.118479912290321	3.43	0.102124300974309	0.460225098699162	0.674229926519649	0.1143	0.0693	0.0077	0.004	0.0221	0.0053	0.0052	0.0173	0.1476	0.0175	0.0152	0.0088	0.0825	0.0172	0.0081	0.007	0.0052	0.0916	0.0882	0.0146	0.0132	0.0095	0.0311	0.0073	0.0147	0.171
13	rs117871828	46522766	1.27	0.118479912290321	3.43	0.102124300974309	0.461983399465369	0.67835701055769	0.1143	0.0693	0.0077	0.004	0.0221	0.0053	0.0052	0.0173	0.1476	0.0175	0.0152	0.0088	0.0825	0.0172	0.0081	0.007	0.0052	0.0916	0.0882	0.0146	0.0132	0.0095	0.0311	0.0073	0.0147	0.171
13	rs4129502	46530764	1.27	0.118479912290321	3.43	0.102124300974309	0.438316825428552	0.660416942455491	0.1146	0.0697	0.0076	0.004	0.022	0.0053	0.0051	0.0172	0.1476	0.0174	0.0152	0.0088	0.0827	0.0171	0.0081	0.007	0.0052	0.0914	0.088	0.0145	0.0132	0.0095	0.0311	0.0072	0.0147	0.171
13	rs9534263	46541450	1.27	0.118479912290321	3.42	0.108314757127468	0.403716263111151	0.624873440676593	0.1152	0.0703	0.0076	0.004	0.022	0.0054	0.005	0.0171	0.1477	0.0174	0.0151	0.0088	0.083	0.0171	0.0079	0.0069	0.0052	0.0913	0.0876	0.0145	0.0132	0.0094	0.0312	0.0071	0.0147	0.171
13	rs9534264	46541673	1.27	0.118479912290321	3.42	0.108314757127468	0.405136713665195	0.627624664572342	0.1152	0.0703	0.0076	0.004	0.022	0.0054	0.005	0.0171	0.1477	0.0174	0.0151	0.0087	0.083	0.0171	0.0079	0.0069	0.0052	0.0913	0.0876	0.0145	0.0132	0.0094	0.0312	0.0071	0.0147	0.171
13	rs117193171	46551059	1.27	0.118479912290321	3.42	0.108314757127468	0.406673610975836	0.634587697727794	0.1152	0.0703	0.0076	0.004	0.022	0.0054	0.005	0.0171	0.1478	0.0174	0.0151	0.0087	0.083	0.0171	0.0079	0.0069	0.0051	0.0913	0.0876	0.0146	0.0131	0.0093	0.0312	0.0071	0.0147	0.171
13	rs9534271	46566423	1.27	0.118479912290321	3.42	0.108314757127468	0.416647931574214	0.639676185164152	0.1152	0.0703	0.0076	0.004	0.022	0.0054	0.005	0.0171	0.1477	0.0174	0.0151	0.0087	0.083	0.0171	0.0079	0.0069	0.0051	0.0913	0.0876	0.0145	0.0133	0.0093	0.0311	0.0071	0.0147	0.1709
13	rs117668619	46580951	1.27	0.118479912290321	3.42	0.108314757127468	0.384370505052138	0.826957224714608	0.1152	0.0703	0.0075	0.0041	0.022	0.0057	0.0051	0.0171	0.1475	0.0175	0.0151	0.0088	0.0829	0.0171	0.0079	0.0067	0.0051	0.0913	0.0876	0.0146	0.0133	0.0093	0.0312	0.0071	0.0147	0.171
13	rs2148414	46582368	1.27	0.118479912290321	3.41	0.114783892697204	0.384425886323535	0.826803208869927	0.1152	0.0703	0.0075	0.0041	0.022	0.0057	0.0051	0.0171	0.1475	0.0175	0.0151	0.0088	0.0829	0.0171	0.0079	0.0067	0.0051	0.0913	0.0876	0.0146	0.0133	0.0093	0.0312	0.0071	0.0147	0.171
13	rs78114150	46600881	1.27	0.118479912290321	3.41	0.114783892697204	0.391939433676433	0.840843131438888	0.1152	0.0703	0.0074	0.0041	0.022	0.0057	0.0051	0.0172	0.1475	0.0175	0.0151	0.0088	0.0829	0.0171	0.0079	0.0067	0.0051	0.0913	0.0876	0.0146	0.0133	0.0093	0.0312	0.0071	0.0147	0.171
13	rs116151828	46619068	1.27	0.118479912290321	3.41	0.114783892697204	0.395246206474882	0.842388980375137	0.1153	0.0703	0.0074	0.0041	0.022	0.0057	0.0051	0.0172	0.1475	0.0175	0.0151	0.0088	0.0829	0.0171	0.0079	0.0067	0.0051	0.0913	0.0876	0.0146	0.0133	0.0092	0.0312	0.0071	0.0146	0.171
13	rs1049669	46627677	1.27	0.118479912290321	3.41	0.114783892697204	0.40958459545428	0.870469773152923	0.1153	0.0702	0.0074	0.0041	0.0219	0.0059	0.0051	0.0172	0.1474	0.0175	0.0151	0.0088	0.0831	0.017	0.0079	0.0066	0.0051	0.0914	0.0875	0.0146	0.0133	0.0091	0.0312	0.0071	0.0146	0.1712
13	rs1926447	46629944	1.27	0.118479912290321	3.4	0.121538743628758	0.408042190590581	0.861916872470796	0.1153	0.0702	0.0074	0.0041	0.0219	0.0059	0.0051	0.0172	0.1474	0.0175	0.0151	0.0088	0.0831	0.017	0.0079	0.0065	0.005	0.0914	0.0875	0.0146	0.0133	0.0091	0.0312	0.0071	0.0146	0.1712
13	rs11574994	46630614	1.27	0.118479912290321	3.4	0.121538743628758	0.429197494523798	0.872961139119163	0.1153	0.0702	0.0074	0.0041	0.0219	0.0059	0.0051	0.0172	0.1473	0.0176	0.0151	0.0088	0.0831	0.017	0.0079	0.0065	0.005	0.0913	0.0875	0.0146	0.0133	0.0091	0.0312	0.0071	0.0146	0.1712
13	rs11574993	46630967	1.27	0.118479912290321	3.4	0.121538743628758	0.428787894593614	0.881692364385426	0.1153	0.0702	0.0074	0.0041	0.0219	0.0059	0.0051	0.0172	0.1473	0.0176	0.0151	0.0088	0.0831	0.017	0.0079	0.0065	0.005	0.0913	0.0875	0.0146	0.0133	0.0091	0.0312	0.0071	0.0146	0.1712
13	rs17844126	46634057	1.27	0.118479912290321	3.4	0.121538743628758	0.414171775938967	0.875765666930169	0.1153	0.0702	0.0074	0.0041	0.0219	0.0059	0.0051	0.0172	0.1473	0.0175	0.0151	0.0088	0.0831	0.0171	0.0079	0.0065	0.005	0.0913	0.0875	0.0146	0.0132	0.0091	0.0312	0.0071	0.0146	0.1712
13	rs12428399	46634939	1.27	0.118479912290321	3.39	0.128586294370088	0.426451045660663	0.901401937742588	0.1154	0.0701	0.0074	0.0041	0.0219	0.0059	0.0051	0.0173	0.1473	0.0175	0.015	0.0088	0.0831	0.0171	0.0079	0.0066	0.005	0.0913	0.0876	0.0146	0.0133	0.0091	0.0313	0.0071	0.0147	0.171
13	rs3742264	46648094	1.28	0.102927797709035	3.39	0.128586294370088	0.609751896314574	1.00426518395086	0.1154	0.0701	0.0072	0.0041	0.0217	0.0063	0.0051	0.0173	0.1471	0.0175	0.015	0.0089	0.0829	0.0169	0.0079	0.0064	0.005	0.0911	0.0876	0.0146	0.0133	0.0092	0.0314	0.007	0.0148	0.1714
13	rs9567614	46649453	1.28	0.102927797709035	3.4	0.121538743628758	0.621084027336294	1.02400074488758	0.1153	0.07	0.0072	0.0041	0.0216	0.0064	0.0052	0.0173	0.1469	0.0175	0.015	0.0089	0.0831	0.0169	0.0079	0.0065	0.0051	0.0911	0.0877	0.0146	0.0134	0.0092	0.0314	0.007	0.0148	0.1715
13	rs17844025	46662286	1.28	0.102927797709035	3.4	0.121538743628758	0.735273766132837	1.28736277358359	0.1149	0.0703	0.0069	0.0041	0.0215	0.0064	0.0053	0.0174	0.1469	0.0175	0.0148	0.009	0.0831	0.0172	0.008	0.0066	0.0051	0.0913	0.0878	0.0146	0.0134	0.0091	0.0315	0.007	0.0149	0.1706
13	rs9534319	46664444	1.28	0.102927797709035	3.39	0.128586294370088	0.694365723789015	1.17811657258593	0.1148	0.0704	0.0068	0.0041	0.0214	0.0064	0.0054	0.0174	0.1469	0.0175	0.0147	0.0091	0.0831	0.0174	0.0081	0.0066	0.0052	0.0914	0.0878	0.0146	0.0135	0.009	0.0315	0.007	0.0149	0.1703
13	rs17843996	46672874	1.28	0.102927797709035	3.39	0.128586294370088	0.73595178202373	1.303464620647	0.1149	0.0703	0.0068	0.0041	0.0214	0.0063	0.0054	0.0175	0.1469	0.0175	0.0147	0.0091	0.083	0.0174	0.008	0.0066	0.0052	0.0915	0.0879	0.0146	0.0135	0.009	0.0315	0.007	0.0149	0.1702
13	rs11619614	46677073	1.28	0.102927797709035	3.39	0.128586294370088	0.772894246258942	1.54829691932314	0.1149	0.0702	0.0068	0.0041	0.0213	0.0063	0.0054	0.0175	0.1467	0.0174	0.0147	0.0091	0.0829	0.0174	0.008	0.0066	0.0052	0.0917	0.0879	0.0146	0.0135	0.009	0.0315	0.007	0.0149	0.1702
13	rs2897029	46682821	1.28	0.102927797709035	3.39	0.128586294370088	0.75025359240667	1.62143425657853	0.1149	0.0702	0.0068	0.0041	0.0213	0.0062	0.0054	0.0175	0.1466	0.0174	0.0147	0.0091	0.0828	0.0174	0.0081	0.0066	0.0053	0.0919	0.0879	0.0146	0.0135	0.009	0.0315	0.007	0.015	0.1703
13	rs74859256	46686284	1.31	0.0654431371829849	3.38	0.135933471893229	1.69101517989579	2.45528887306023	0.1176	0.0659	0.0062	0.0051	0.0207	0.0065	0.0056	0.0183	0.139	0.0187	0.0149	0.0097	0.0812	0.018	0.0076	0.0065	0.0059	0.095	0.09	0.0158	0.0134	0.0088	0.0324	0.0064	0.0156	0.1698
13	rs60167824	46687090	1.31	0.0654431371829849	3.35	0.159841057206343	1.8150798476353	2.56176491546157	0.1179	0.0654	0.0062	0.0052	0.0206	0.0065	0.0057	0.0185	0.1382	0.0187	0.0148	0.0097	0.081	0.0177	0.0076	0.0065	0.006	0.0956	0.0904	0.016	0.0134	0.0088	0.0324	0.0063	0.0155	0.1699
13	rs9590942	46691982	1.3	0.0765109106342586	3.35	0.159841057206343	1.68378873909531	2.48236375166069	0.1182	0.0652	0.0062	0.0054	0.0205	0.0066	0.0059	0.0185	0.1379	0.0187	0.0147	0.0097	0.081	0.0177	0.0076	0.0067	0.0061	0.0957	0.0904	0.016	0.0133	0.0089	0.0326	0.0063	0.0155	0.1696
13	rs75605944	46697290	1.31	0.0654431371829849	3.35	0.159841057206343	1.84654222079639	2.67155540609248	0.1182	0.0654	0.0062	0.0054	0.0205	0.0068	0.006	0.0185	0.1375	0.0187	0.0146	0.0097	0.0812	0.0176	0.0076	0.0067	0.006	0.0958	0.0905	0.016	0.0134	0.0088	0.0327	0.0063	0.0155	0.1695
13	rs79050859	46698191	1.31	0.0654431371829849	3.35	0.159841057206343	1.8609341086564	2.68643272045911	0.1182	0.0656	0.0061	0.0054	0.0205	0.0068	0.006	0.0185	0.1374	0.0187	0.0146	0.0097	0.0812	0.0176	0.0076	0.0067	0.006	0.0958	0.0905	0.0159	0.0134	0.0088	0.0327	0.0063	0.0155	0.1695
13	rs927850	46699594	1.31	0.0654431371829849	3.35	0.159841057206343	1.8529218680233	2.67545977996273	0.1183	0.0656	0.0061	0.0054	0.0205	0.0068	0.0061	0.0185	0.1373	0.0186	0.0145	0.0097	0.0814	0.0176	0.0075	0.0067	0.006	0.0958	0.0905	0.0159	0.0134	0.0088	0.0327	0.0062	0.0155	0.1694
13	rs1409437	46704213	1.31	0.0654431371829849	3.35	0.159841057206343	1.70760368466875	2.66281943121178	0.1183	0.0657	0.0061	0.0054	0.0205	0.0066	0.0061	0.0185	0.137	0.0185	0.0145	0.0097	0.0816	0.0175	0.0075	0.0067	0.0061	0.0959	0.0903	0.0159	0.0135	0.0088	0.0328	0.0063	0.0154	0.1697
13	rs4941543	46708291	1.31	0.0654431371829849	3.35	0.159841057206343	1.68755769468545	2.74174706828568	0.1184	0.0657	0.0061	0.0054	0.0205	0.0066	0.0062	0.0185	0.137	0.0185	0.0145	0.0096	0.0817	0.0175	0.0075	0.0068	0.0061	0.0959	0.0902	0.0159	0.0135	0.0088	0.0328	0.0063	0.0154	0.1697
13	rs117645024	46710312	1.31	0.0654431371829849	3.35	0.159841057206343	1.69426539123927	2.75349686027047	0.1185	0.0656	0.0061	0.0054	0.0205	0.0066	0.0062	0.0185	0.137	0.0184	0.0145	0.0096	0.0817	0.0175	0.0075	0.0068	0.006	0.096	0.0901	0.0159	0.0135	0.0088	0.0329	0.0062	0.0154	0.1697
13	rs4942488	46711972	1.31	0.0654431371829849	3.34	0.168454672892635	1.59875357320736	2.69908588993405	0.1187	0.0655	0.0061	0.0055	0.0205	0.0066	0.0063	0.0185	0.1369	0.0181	0.0145	0.0097	0.0817	0.0175	0.0076	0.0068	0.006	0.096	0.0899	0.0159	0.0135	0.0088	0.033	0.0062	0.0154	0.1698
13	rs117279481	46718503	1.31	0.0654431371829849	3.34	0.168454672892635	1.69951229630891	2.85893466518685	0.1189	0.0654	0.0061	0.0055	0.0205	0.0067	0.0063	0.0186	0.1369	0.0181	0.0145	0.0097	0.0815	0.0175	0.0076	0.0068	0.0061	0.0958	0.0901	0.0159	0.0135	0.0088	0.033	0.0062	0.0154	0.1698
13	rs7337306	46719156	1.31	0.0654431371829849	3.35	0.159841057206343	1.69562903712546	2.85069318419273	0.1189	0.0654	0.0061	0.0055	0.0205	0.0067	0.0063	0.0186	0.1369	0.0181	0.0145	0.0097	0.0815	0.0175	0.0076	0.0068	0.0061	0.0957	0.0901	0.0159	0.0135	0.0088	0.033	0.0062	0.0154	0.1698
13	rs17601737	46724166	1.31	0.0654431371829849	3.35	0.159841057206343	1.78861198973796	3.21814237826589	0.1192	0.065	0.0061	0.0056	0.0204	0.0067	0.0063	0.0186	0.1372	0.0181	0.0144	0.0097	0.0817	0.0174	0.0076	0.0069	0.0061	0.0957	0.09	0.0159	0.0134	0.0087	0.033	0.0061	0.0154	0.1697
13	rs4258501	46728771	1.32	0.055666547717423	3.36	0.151554094423325	1.80874536112625	3.64083773619112	0.1213	0.0619	0.0064	0.0058	0.0201	0.0074	0.007	0.0185	0.1382	0.0178	0.0141	0.0093	0.0817	0.0176	0.0082	0.0074	0.0068	0.096	0.0883	0.0162	0.013	0.0089	0.0332	0.0062	0.0157	0.1679
13	rs73189829	46731790	1.32	0.055666547717423	3.35	0.159841057206343	1.8116432457636	3.78282908817638	0.1219	0.0615	0.0064	0.0058	0.02	0.0076	0.0071	0.0185	0.1386	0.0176	0.014	0.0094	0.082	0.0176	0.0083	0.0075	0.0069	0.0958	0.0873	0.0162	0.0129	0.009	0.0332	0.0065	0.0158	0.1673
13	rs7330090	46745531	1.32	0.055666547717423	3.35	0.159841057206343	1.71802671785805	3.63181240431636	0.1222	0.0613	0.0064	0.0059	0.0199	0.0077	0.0071	0.0185	0.1387	0.0176	0.0139	0.0094	0.0822	0.0177	0.0083	0.0076	0.007	0.0957	0.0868	0.0163	0.0129	0.0091	0.0332	0.0066	0.0158	0.167
13	rs76003798	46745569	1.32	0.055666547717423	3.36	0.151554094423325	1.72424899747766	3.63430855920051	0.1222	0.0613	0.0064	0.0059	0.0199	0.0077	0.0071	0.0185	0.1387	0.0176	0.0139	0.0094	0.0822	0.0176	0.0083	0.0076	0.007	0.0957	0.0868	0.0163	0.0129	0.0091	0.0332	0.0066	0.0158	0.167
13	rs9567630	46745935	1.32	0.055666547717423	3.36	0.151554094423325	1.73407298102937	3.62605267125038	0.1222	0.0614	0.0064	0.0059	0.0199	0.0077	0.0072	0.0185	0.1388	0.0176	0.0141	0.0095	0.082	0.0177	0.0083	0.0076	0.007	0.0957	0.0868	0.0163	0.0129	0.0091	0.0332	0.0066	0.0158	0.167
13	rs17647647	46749087	1.32	0.055666547717423	3.37	0.143587140072381	1.44814681269451	3.39983507618648	0.1227	0.0616	0.0065	0.0058	0.0199	0.0076	0.0071	0.0185	0.1402	0.0174	0.0141	0.0095	0.0821	0.0178	0.0084	0.0077	0.0069	0.0951	0.0859	0.0163	0.0127	0.0092	0.0333	0.0068	0.0159	0.166
13	rs2209091	46749173	1.32	0.055666547717423	3.37	0.143587140072381	1.37335802069161	3.35522287863965	0.1227	0.0616	0.0066	0.0058	0.0199	0.0076	0.007	0.0186	0.1404	0.0174	0.0142	0.0095	0.0821	0.0179	0.0084	0.0077	0.0068	0.095	0.0857	0.0162	0.0126	0.0093	0.0333	0.0068	0.0159	0.1656
13	rs9316194	46749669	1.32	0.055666547717423	3.37	0.143587140072381	0.923808573534495	3.03976323072124	0.1233	0.0618	0.007	0.006	0.0195	0.0077	0.0071	0.0186	0.1418	0.0169	0.0146	0.0095	0.0819	0.0179	0.0088	0.008	0.0068	0.0944	0.0848	0.0156	0.0127	0.01	0.0334	0.007	0.0159	0.1638
13	rs17647677	46749781	1.32	0.055666547717423	3.37	0.143587140072381	0.836974100868484	3.02430315370494	0.1235	0.0621	0.0071	0.006	0.0195	0.0077	0.007	0.0186	0.1419	0.0168	0.0147	0.0095	0.0817	0.0181	0.0087	0.0079	0.0067	0.0944	0.0845	0.0154	0.0126	0.0102	0.0335	0.007	0.0155	0.164
13	rs2209090	46750002	1.33	0.0470797710233837	3.38	0.135933471893229	0.732113335929358	2.80503865417985	0.1236	0.0627	0.007	0.0059	0.0196	0.0077	0.007	0.0186	0.1423	0.0167	0.015	0.0093	0.082	0.018	0.0087	0.0079	0.0066	0.0943	0.0848	0.0152	0.0125	0.0104	0.0335	0.0069	0.015	0.1638
13	rs17601960	46750881	1.34	0.0395827626793828	3.38	0.135933471893229	0.59968322585143	2.57916170815633	0.1246	0.0635	0.0069	0.0057	0.0191	0.0073	0.0068	0.0185	0.1432	0.0158	0.015	0.0082	0.0831	0.0179	0.0085	0.0076	0.0062	0.0948	0.0863	0.0147	0.0117	0.0103	0.0334	0.0067	0.0141	0.1647
13	rs3783207	46752704	1.33	0.0470797710233837	3.39	0.128586294370088	0.581132128507898	2.35101751322337	0.1256	0.0644	0.0067	0.0055	0.0186	0.0069	0.0067	0.0184	0.1443	0.0148	0.0149	0.0075	0.0842	0.018	0.0084	0.0073	0.0059	0.0954	0.0879	0.0142	0.011	0.01	0.0331	0.0064	0.0134	0.1656
13	rs6561302	46766565	1.33	0.0470797710233837	3.39	0.128586294370088	0.43507007676053	2.04465603463504	0.1259	0.0648	0.0065	0.0053	0.0184	0.0065	0.0066	0.0181	0.1452	0.0143	0.0147	0.0073	0.0847	0.018	0.0082	0.0071	0.0057	0.0963	0.0881	0.0138	0.0106	0.01	0.0328	0.0063	0.0133	0.1665
13	rs1230433	46769432	1.33	0.0470797710233837	3.39	0.128586294370088	0.420694626760275	2.02417214266141	0.126	0.0648	0.0065	0.0053	0.0184	0.0065	0.0066	0.018	0.1452	0.0143	0.0147	0.0073	0.0847	0.018	0.0082	0.0071	0.0057	0.0963	0.0882	0.0138	0.0106	0.0099	0.0327	0.0063	0.0132	0.1665
13	rs1230476	46772643	1.33	0.0470797710233837	3.39	0.128586294370088	0.376163940133853	1.93430939403475	0.126	0.0648	0.0064	0.0053	0.0184	0.0065	0.0066	0.018	0.1453	0.0143	0.0147	0.0074	0.0848	0.0183	0.0081	0.007	0.0056	0.0963	0.0883	0.0137	0.0105	0.0099	0.0326	0.0064	0.0133	0.1666
13	rs9567650	46773111	1.33	0.0470797710233837	3.4	0.121538743628758	0.357561995994341	1.8872797551467	0.1259	0.0648	0.0064	0.0053	0.0184	0.0065	0.0065	0.0179	0.1453	0.0143	0.0147	0.0074	0.0848	0.0183	0.0081	0.007	0.0056	0.0966	0.0884	0.0137	0.0105	0.0099	0.0326	0.0064	0.0133	0.1666
13	rs17523792	46776198	1.33	0.0470797710233837	3.4	0.121538743628758	0.326227529447406	1.80449272802297	0.1259	0.0648	0.0064	0.0052	0.0183	0.0065	0.0065	0.0179	0.1454	0.0143	0.0146	0.0074	0.0849	0.0183	0.0081	0.007	0.0056	0.0966	0.0886	0.0136	0.0104	0.0099	0.0324	0.0064	0.0133	0.1666
13	rs77210954	46776719	1.33	0.0470797710233837	3.4	0.121538743628758	0.320654155242708	1.8034325555016	0.1259	0.0648	0.0064	0.0052	0.0183	0.0065	0.0065	0.0179	0.1454	0.0143	0.0146	0.0074	0.0849	0.0183	0.0081	0.007	0.0056	0.0966	0.0886	0.0136	0.0104	0.0099	0.0324	0.0064	0.0133	0.1666
13	rs1230472	46777501	1.33	0.0470797710233837	3.4	0.121538743628758	0.305464362046502	1.75493877950294	0.1259	0.0648	0.0064	0.0052	0.0183	0.0065	0.0065	0.0179	0.1454	0.0143	0.0146	0.0075	0.085	0.0183	0.0081	0.007	0.0056	0.0966	0.0885	0.0136	0.0104	0.0099	0.0324	0.0064	0.0133	0.1666
13	rs9526155	46782272	1.33	0.0470797710233837	3.4	0.121538743628758	0.326940473187057	1.76074785689946	0.1259	0.0648	0.0064	0.0052	0.0183	0.0064	0.0064	0.0179	0.1455	0.0142	0.0146	0.0075	0.0851	0.0183	0.008	0.007	0.0056	0.0969	0.0887	0.0135	0.0103	0.0098	0.0324	0.0063	0.0132	0.1668
13	rs1230478	46785403	1.33	0.0470797710233837	3.4	0.121538743628758	0.320351599756208	1.69700452734701	0.1258	0.0649	0.0063	0.0052	0.0182	0.0064	0.0064	0.0179	0.1455	0.0142	0.0146	0.0075	0.0852	0.0183	0.008	0.007	0.0056	0.097	0.0888	0.0134	0.0103	0.0098	0.0324	0.0063	0.0131	0.1669
13	rs7338697	46801970	1.33	0.0470797710233837	3.41	0.114783892697204	0.271247456354077	1.44336168256918	0.1259	0.0654	0.0062	0.0051	0.018	0.0061	0.0062	0.0179	0.1458	0.0139	0.0144	0.0074	0.0857	0.0181	0.0079	0.0068	0.0053	0.0989	0.0899	0.0132	0.01	0.0095	0.0322	0.0062	0.0127	0.1664
13	rs6561303	46802177	1.33	0.0470797710233837	3.42	0.108314757127468	0.267432463749806	1.438922720477	0.1259	0.0654	0.0062	0.0051	0.018	0.0061	0.0062	0.0179	0.1458	0.0139	0.0144	0.0074	0.0858	0.0181	0.0079	0.0068	0.0053	0.0989	0.0899	0.0132	0.01	0.0095	0.0322	0.0062	0.0126	0.1664
13	rs34039230	46803693	1.33	0.0470797710233837	3.42	0.108314757127468	0.256521075545251	1.39975254168175	0.126	0.0655	0.0062	0.005	0.018	0.0061	0.0062	0.0179	0.1458	0.0139	0.0144	0.0075	0.086	0.0181	0.0079	0.0068	0.0053	0.0986	0.09	0.0132	0.01	0.0095	0.0323	0.0062	0.0126	0.1664
13	rs1149876	46807995	1.33	0.0470797710233837	3.42	0.108314757127468	0.231530861859144	1.35484446655452	0.1261	0.0656	0.0062	0.005	0.018	0.006	0.0061	0.018	0.1457	0.0139	0.0144	0.0075	0.0859	0.0181	0.0079	0.0066	0.0052	0.0987	0.0902	0.0132	0.01	0.0095	0.0323	0.0062	0.0126	0.1664
13	rs1230450	46808627	1.33	0.0470797710233837	3.42	0.108314757127468	0.285944021437508	1.39092132782822	0.1261	0.0656	0.0062	0.005	0.018	0.006	0.0061	0.0178	0.1458	0.0139	0.0144	0.0073	0.0862	0.0179	0.0079	0.0065	0.0052	0.0989	0.0902	0.0132	0.0099	0.0095	0.0325	0.006	0.0126	0.1665
13	rs73480790	46817265	1.33	0.0470797710233837	3.42	0.108314757127468	0.260025520170641	1.3209465756596	0.1263	0.0657	0.0063	0.0049	0.018	0.0059	0.006	0.0179	0.1458	0.0139	0.0143	0.0073	0.0861	0.0178	0.0079	0.0064	0.0052	0.099	0.0904	0.0132	0.0098	0.0095	0.0325	0.006	0.0126	0.1666
13	rs117363469	46819190	1.33	0.0470797710233837	3.43	0.102124300974309	0.259214503083658	1.31404993362452	0.1262	0.0657	0.0063	0.0049	0.018	0.0059	0.006	0.0179	0.1458	0.014	0.0143	0.0073	0.0861	0.0179	0.0079	0.0064	0.0052	0.099	0.0904	0.0132	0.0098	0.0095	0.0324	0.006	0.0126	0.1665
13	rs34663183	46819307	1.33	0.0470797710233837	3.43	0.102124300974309	0.256028943774037	1.34774942570107	0.1262	0.0657	0.0063	0.0049	0.018	0.0059	0.006	0.0179	0.1458	0.014	0.0143	0.0073	0.0861	0.0179	0.0078	0.0064	0.0052	0.0991	0.0905	0.0131	0.0098	0.0095	0.0324	0.006	0.0126	0.1666
13	rs2148169	46826803	1.33	0.0470797710233837	3.43	0.102124300974309	0.237324460036812	1.27965947596105	0.1264	0.0658	0.0063	0.0048	0.018	0.0057	0.0059	0.0179	0.1461	0.014	0.0142	0.0072	0.0861	0.0179	0.0078	0.0063	0.0052	0.0993	0.0906	0.0131	0.0097	0.0095	0.0323	0.006	0.0126	0.1665
13	rs79311707	46830258	1.33	0.0470797710233837	3.43	0.102124300974309	0.245988345814888	1.31976866758592	0.1263	0.0659	0.0063	0.0048	0.018	0.0057	0.0059	0.0179	0.1461	0.0139	0.0142	0.0072	0.0862	0.0179	0.0078	0.0063	0.0052	0.0993	0.0906	0.013	0.0097	0.0095	0.0323	0.006	0.0126	0.1665
13	rs958546	46833717	1.33	0.0470797710233837	3.43	0.102124300974309	0.239043542438442	1.43226844022645	0.1263	0.0664	0.0063	0.0048	0.018	0.0057	0.0058	0.0182	0.1463	0.0138	0.0141	0.0073	0.0864	0.0179	0.0077	0.0063	0.0052	0.0993	0.0908	0.0128	0.0096	0.0094	0.0322	0.0059	0.0126	0.1661
13	rs116397907	46835110	1.33	0.0470797710233837	3.43	0.102124300974309	0.25491238003207	1.52294445861133	0.1262	0.0665	0.0063	0.0047	0.018	0.0057	0.0058	0.0182	0.1464	0.0138	0.0141	0.0073	0.0865	0.0179	0.0077	0.0063	0.0052	0.0991	0.0909	0.0128	0.0096	0.0094	0.0322	0.0059	0.0127	0.1662
13	rs628315	46843503	1.33	0.0470797710233837	3.44	0.0962054431234386	0.25558199865393	1.55157853894161	0.1259	0.0669	0.0063	0.0047	0.018	0.0056	0.0057	0.0183	0.1465	0.0136	0.0142	0.0074	0.0867	0.0179	0.0077	0.0063	0.0052	0.0988	0.0909	0.0127	0.0095	0.0093	0.0322	0.0059	0.0127	0.1663
13	rs113869786	46848425	1.33	0.0470797710233837	3.44	0.0962054431234386	0.27258729321159	1.61604402181318	0.1258	0.067	0.0063	0.0047	0.018	0.0056	0.0057	0.0183	0.1464	0.0136	0.0142	0.0074	0.0869	0.0178	0.0076	0.0063	0.0052	0.0988	0.0909	0.0127	0.0095	0.0093	0.0322	0.0059	0.0128	0.1664
13	rs2764578	46855166	1.33	0.0470797710233837	3.44	0.0962054431234386	0.273374371986876	1.63222291610863	0.1256	0.0671	0.0062	0.0047	0.018	0.0056	0.0056	0.0182	0.1463	0.0136	0.0142	0.0074	0.0871	0.0177	0.0076	0.0063	0.0052	0.0987	0.0909	0.0127	0.0095	0.0092	0.0322	0.0059	0.0128	0.1665
13	rs117166290	46858684	1.33	0.0470797710233837	3.45	0.090551063959542	0.320402015268905	1.77766286567618	0.1255	0.0672	0.0062	0.0047	0.018	0.0056	0.0056	0.0182	0.1465	0.0136	0.0142	0.0074	0.0872	0.0177	0.0076	0.0063	0.0052	0.0985	0.091	0.0126	0.0095	0.0092	0.0323	0.0059	0.0129	0.1664
13	rs9567655	46859944	1.34	0.0395827626793828	3.45	0.090551063959542	0.290233191024793	1.82022912389454	0.1254	0.0674	0.0062	0.0048	0.0181	0.0055	0.0056	0.0183	0.1467	0.0135	0.0142	0.0073	0.0873	0.0176	0.0076	0.0063	0.0051	0.0983	0.0912	0.0126	0.0094	0.0092	0.0323	0.0059	0.0129	0.1663
13	rs7320490	46863963	1.34	0.0395827626793828	3.45	0.090551063959542	0.319293835290506	2.00281971884849	0.1261	0.0685	0.0059	0.0049	0.0186	0.005	0.0054	0.0183	0.1481	0.0131	0.0143	0.0073	0.0878	0.0175	0.0074	0.0061	0.005	0.0967	0.0919	0.0122	0.0087	0.0089	0.0319	0.0061	0.0134	0.1659
13	rs116260725	46865347	1.34	0.0395827626793828	3.45	0.090551063959542	0.356388775499387	1.85477573816623	0.1265	0.0692	0.0057	0.0048	0.0188	0.0046	0.0053	0.0185	0.1487	0.0129	0.0144	0.0073	0.0881	0.0175	0.0074	0.0057	0.0048	0.0969	0.0921	0.0122	0.0082	0.0087	0.0316	0.0061	0.0137	0.1652
13	rs7989987	46865392	1.34	0.0395827626793828	3.45	0.090551063959542	0.360450117488323	1.88105698378732	0.1265	0.0692	0.0057	0.0048	0.0188	0.0046	0.0053	0.0185	0.1488	0.0129	0.0144	0.0073	0.0881	0.0175	0.0074	0.0056	0.0048	0.0969	0.0921	0.0122	0.0082	0.0087	0.0316	0.0061	0.0137	0.1651
13	rs9567657	46870850	1.3	0.0765109106342586	3.46	0.0851540123614781	0.73271485966891	2.02920069313126	0.1245	0.0703	0.005	0.0044	0.0194	0.0038	0.0043	0.0182	0.1521	0.0127	0.0149	0.0074	0.0917	0.0178	0.0072	0.0053	0.0043	0.0986	0.0925	0.0119	0.0064	0.0079	0.0319	0.0061	0.0137	0.1628
13	rs12585584	46871865	1.29	0.0889718392940509	3.47	0.0800071130091993	0.600645361644224	1.6726889156183	0.1245	0.0704	0.005	0.0043	0.0194	0.0038	0.0043	0.0182	0.1522	0.0127	0.0149	0.0074	0.0919	0.0179	0.0072	0.0052	0.0042	0.0987	0.0925	0.0119	0.0063	0.0078	0.0319	0.0061	0.0136	0.1626
13	rs1216710	46883622	1.29	0.0889718392940509	3.47	0.0800071130091993	0.458167817375485	1.25142698978325	0.1246	0.0706	0.005	0.0043	0.0194	0.0038	0.0043	0.0182	0.1525	0.0127	0.0149	0.0075	0.0919	0.0179	0.0072	0.0052	0.0042	0.0977	0.0926	0.0119	0.0063	0.0078	0.032	0.0061	0.0137	0.1629
13	rs73475421	46884053	1.29	0.0889718392940509	3.46	0.0851540123614781	0.463927394241362	1.24825976257088	0.1246	0.0706	0.005	0.0043	0.0194	0.0038	0.0043	0.0182	0.1525	0.0127	0.0149	0.0075	0.0919	0.0179	0.0072	0.0052	0.0042	0.0977	0.0926	0.012	0.0063	0.0078	0.032	0.0061	0.0137	0.1629
13	rs1228262	46888585	1.29	0.0889718392940509	3.46	0.0851540123614781	0.446396282723186	1.22413512088368	0.1249	0.0706	0.005	0.0043	0.0194	0.0038	0.0043	0.018	0.1524	0.0127	0.0149	0.0075	0.0918	0.0179	0.0072	0.0052	0.0042	0.0978	0.0925	0.012	0.0063	0.0078	0.032	0.0061	0.0137	0.163
13	rs12874597	46894950	1.26	0.135727966888585	3.46	0.0851540123614781	0.691138143846848	0.792762601011098	0.1257	0.0717	0.0045	0.0043	0.0196	0.0033	0.0035	0.0179	0.1535	0.0124	0.0152	0.0073	0.093	0.018	0.0071	0.0046	0.0039	0.0968	0.0925	0.0117	0.0056	0.0076	0.0321	0.0061	0.0135	0.1642
13	rs1475309	46895225	1.26	0.135727966888585	3.46	0.0851540123614781	0.674883851459923	0.768571353376169	0.1257	0.0717	0.0045	0.0043	0.0196	0.0033	0.0036	0.0179	0.1536	0.0124	0.0152	0.0074	0.0929	0.018	0.0071	0.0046	0.0039	0.0967	0.0924	0.0117	0.0055	0.0075	0.032	0.006	0.0135	0.1643
13	rs73479322	46903964	1.26	0.135727966888585	3.46	0.0851540123614781	0.663976401985915	0.600528337276369	0.1259	0.0722	0.0044	0.0042	0.0197	0.0031	0.0036	0.0179	0.1542	0.0124	0.0152	0.0072	0.0928	0.0181	0.0072	0.0046	0.0037	0.0969	0.0918	0.0117	0.0056	0.0074	0.0319	0.006	0.0135	0.1645
13	rs2477601	46906874	1.26	0.135727966888585	3.46	0.0851540123614781	0.61224644777927	0.534493506345152	0.1259	0.0723	0.0044	0.0043	0.0197	0.0031	0.0037	0.0179	0.1542	0.0124	0.0152	0.0071	0.0929	0.0181	0.0071	0.0046	0.0037	0.0968	0.0916	0.0117	0.0056	0.0074	0.0319	0.006	0.0135	0.1645
13	rs79668640	46908853	1.26	0.135727966888585	3.46	0.0851540123614781	0.645028556904132	0.571594166738508	0.1257	0.0726	0.0044	0.0042	0.0197	0.0031	0.0037	0.0179	0.1545	0.0124	0.0152	0.0071	0.0932	0.0181	0.007	0.0046	0.0037	0.097	0.0916	0.0116	0.0056	0.0074	0.0318	0.0059	0.0134	0.1645
13	rs79995285	46913577	1.25	0.154769873779188	3.46	0.0851540123614781	0.615857953616311	0.593084011794662	0.1255	0.0728	0.0044	0.0042	0.0198	0.0031	0.0037	0.0178	0.1546	0.0124	0.0152	0.007	0.0934	0.0181	0.007	0.0046	0.0037	0.0971	0.0916	0.0116	0.0056	0.0073	0.0318	0.0059	0.0133	0.1645
13	rs2478046	46917469	1.25	0.154769873779188	3.46	0.0851540123614781	0.618642671780146	0.550579475658091	0.1255	0.0728	0.0044	0.0042	0.0198	0.003	0.0037	0.0178	0.1546	0.0124	0.0152	0.007	0.0934	0.0181	0.007	0.0046	0.0037	0.0971	0.0916	0.0116	0.0056	0.0073	0.0317	0.006	0.0133	0.1645
13	rs9534380	46928432	1.25	0.154769873779188	3.46	0.0851540123614781	0.601883439880801	0.527397818276271	0.1255	0.0728	0.0043	0.0041	0.0198	0.003	0.0036	0.0178	0.1547	0.0124	0.0152	0.007	0.0935	0.0181	0.007	0.0046	0.0036	0.0971	0.0917	0.0115	0.0056	0.0072	0.0318	0.006	0.0132	0.1646
13	rs9534381	46934199	1.25	0.154769873779188	3.46	0.0851540123614781	0.56532303117976	0.454585070589994	0.1256	0.0729	0.0044	0.0041	0.0197	0.003	0.0036	0.0178	0.1548	0.0124	0.0152	0.007	0.0935	0.0181	0.007	0.0045	0.0036	0.0971	0.0917	0.0115	0.0056	0.0072	0.0318	0.0059	0.0132	0.1648
13	rs112236493	46936438	1.25	0.154769873779188	3.46	0.0851540123614781	0.565724133635678	0.44751358018524	0.1256	0.0729	0.0044	0.0041	0.0197	0.003	0.0036	0.0178	0.1548	0.0124	0.0152	0.007	0.0935	0.0181	0.007	0.0045	0.0036	0.0972	0.0917	0.0115	0.0056	0.0072	0.0318	0.0059	0.0132	0.1648
13	rs118150210	46943857	1.25	0.154769873779188	3.46	0.0851540123614781	0.566593645600715	0.43967623370103	0.1256	0.0729	0.0044	0.0041	0.0197	0.003	0.0036	0.0178	0.1548	0.0124	0.0152	0.007	0.0935	0.0181	0.007	0.0045	0.0036	0.0972	0.0917	0.0115	0.0056	0.0072	0.0319	0.0059	0.0131	0.1648
13	rs1408184	46946157	1.25	0.154769873779188	3.46	0.0851540123614781	0.558458223285307	0.426477510138837	0.1256	0.0729	0.0044	0.0041	0.0197	0.003	0.0036	0.0178	0.1548	0.0124	0.0152	0.007	0.0936	0.0181	0.007	0.0045	0.0036	0.0972	0.0917	0.0115	0.0056	0.0072	0.0319	0.0059	0.0131	0.1648
13	rs35049550	46948723	1.25	0.154769873779188	3.46	0.0851540123614781	0.565924734785742	0.432007840536817	0.1256	0.0729	0.0044	0.0041	0.0197	0.003	0.0036	0.0178	0.1548	0.0124	0.0152	0.007	0.0935	0.0181	0.007	0.0045	0.0036	0.0972	0.0917	0.0115	0.0056	0.0072	0.0319	0.0059	0.0131	0.1648
13	rs74436163	46957456	1.25	0.154769873779188	3.46	0.0851540123614781	0.567262926035839	0.426871897939137	0.1256	0.0728	0.0044	0.004	0.0197	0.003	0.0036	0.0178	0.1549	0.0124	0.0152	0.007	0.0935	0.0181	0.007	0.0045	0.0036	0.0972	0.0918	0.0115	0.0056	0.0072	0.0319	0.0059	0.0131	0.1649
13	rs12869824	46960155	1.25	0.154769873779188	3.47	0.0800071130091993	0.557860254237574	0.418872063643265	0.1256	0.0729	0.0044	0.004	0.0197	0.0029	0.0036	0.0178	0.1549	0.0124	0.0152	0.007	0.0936	0.0181	0.007	0.0045	0.0036	0.0972	0.0918	0.0115	0.0056	0.0072	0.0319	0.0059	0.0131	0.1649
13	rs73190918	46970088	1.25	0.154769873779188	3.47	0.0800071130091993	0.556665218343585	0.425294936081538	0.1256	0.0729	0.0044	0.004	0.0197	0.0029	0.0036	0.0178	0.1549	0.0124	0.0152	0.007	0.0936	0.0181	0.007	0.0045	0.0036	0.0972	0.0918	0.0115	0.0056	0.0072	0.0319	0.0059	0.0131	0.1649
13	rs117619539	47011486	1.25	0.154769873779188	3.47	0.0800071130091993	0.553881482915613	0.423194769970787	0.1253	0.073	0.0044	0.004	0.0197	0.0029	0.0036	0.0179	0.1548	0.0124	0.0153	0.007	0.0937	0.0181	0.007	0.0045	0.0036	0.0971	0.0918	0.0116	0.0055	0.0072	0.032	0.0058	0.013	0.1649
13	rs3862744	47014095	1.25	0.154769873779188	3.47	0.0800071130091993	0.529901944053118	0.386522886564354	0.1252	0.073	0.0044	0.004	0.0197	0.0029	0.0036	0.018	0.1548	0.0124	0.0153	0.007	0.0938	0.0181	0.0069	0.0045	0.0036	0.0971	0.0918	0.0116	0.0055	0.0072	0.032	0.0058	0.013	0.1649
13	rs3991594	47020500	1.25	0.154769873779188	3.47	0.0800071130091993	0.530161300788367	0.35828757048416	0.1253	0.073	0.0044	0.004	0.0197	0.0029	0.0036	0.018	0.1548	0.0124	0.0153	0.0071	0.0938	0.0182	0.007	0.0045	0.0036	0.0971	0.0917	0.0116	0.0055	0.0072	0.0321	0.0058	0.0129	0.1649
13	rs912402	47043218	1.25	0.154769873779188	3.47	0.0800071130091993	0.549850126791955	0.352165307470376	0.1252	0.0729	0.0044	0.004	0.0198	0.0029	0.0037	0.018	0.1546	0.0122	0.0154	0.0072	0.0939	0.0183	0.007	0.0045	0.0037	0.0969	0.091	0.0115	0.0056	0.0073	0.0325	0.0059	0.013	0.1649
13	rs1998556	47055837	1.24	0.175701215111077	3.47	0.0800071130091993	0.372612105768723	0.262720436874489	0.1246	0.0742	0.0048	0.0037	0.0202	0.0027	0.0035	0.0182	0.1537	0.0124	0.0159	0.0073	0.0953	0.0178	0.0068	0.0045	0.0036	0.0956	0.0911	0.0113	0.006	0.0071	0.0326	0.0059	0.013	0.1645
13	rs117128013	47056349	1.24	0.175701215111077	3.47	0.0800071130091993	0.377205409055317	0.251044388737988	0.1245	0.0743	0.0048	0.0037	0.0202	0.0027	0.0034	0.0182	0.1537	0.0124	0.0159	0.0073	0.0954	0.0177	0.0068	0.0045	0.0036	0.0956	0.091	0.0113	0.006	0.0071	0.0326	0.0059	0.013	0.1644
13	rs601896	47057627	1.24	0.175701215111077	3.47	0.0800071130091993	0.361898650005593	0.228423737141454	0.1245	0.0744	0.0048	0.0037	0.0202	0.0027	0.0034	0.0182	0.1537	0.0124	0.0159	0.0073	0.0954	0.0177	0.0068	0.0044	0.0036	0.0956	0.091	0.0113	0.006	0.0071	0.0326	0.0059	0.013	0.1644
13	rs9534406	47059080	1.24	0.175701215111077	3.47	0.0800071130091993	0.342778325310586	0.19968033298259	0.1244	0.0745	0.0048	0.0037	0.0202	0.0027	0.0034	0.0183	0.1536	0.0124	0.0159	0.0073	0.0954	0.0177	0.0068	0.0044	0.0036	0.0956	0.091	0.0113	0.006	0.0071	0.0326	0.0059	0.013	0.1645
13	rs118029855	47060543	1.23	0.19861485684188	3.47	0.0800071130091993	0.197818380333989	0.135024392327929	0.1228	0.0752	0.0052	0.0037	0.0201	0.0029	0.0034	0.0184	0.1526	0.0128	0.0162	0.0074	0.0969	0.0176	0.0067	0.0043	0.0034	0.0952	0.0909	0.0114	0.0059	0.0073	0.0324	0.006	0.0132	0.1644
13	rs9567683	47060781	1.22	0.223600634562227	3.47	0.0800071130091993	0.154787693563844	0.0817318068571982	0.1223	0.0754	0.0053	0.0038	0.0201	0.0029	0.0035	0.0184	0.1523	0.0129	0.0162	0.0074	0.0972	0.0176	0.0068	0.0043	0.0034	0.095	0.0909	0.0115	0.0058	0.0074	0.0324	0.006	0.0132	0.1643
13	rs9534407	47060785	1.22	0.223600634562227	3.49	0.0704349946405554	0.155022962264263	0.0831610867550122	0.1223	0.0754	0.0053	0.0038	0.0201	0.0029	0.0035	0.0184	0.1523	0.0129	0.0162	0.0074	0.0972	0.0176	0.0068	0.0043	0.0034	0.095	0.0909	0.0115	0.0058	0.0074	0.0324	0.006	0.0133	0.1643
13	rs75439528	47076692	1.22	0.223600634562227	3.5	0.0659953737268723	0.127094217496114	0.0684894613515642	0.1208	0.0749	0.0054	0.0036	0.02	0.0028	0.003	0.0185	0.1523	0.013	0.0168	0.0073	0.0994	0.0176	0.0064	0.0038	0.0029	0.0947	0.0907	0.0115	0.0059	0.0076	0.0319	0.0059	0.0136	0.166
13	rs80239924	47084220	1.22	0.223600634562227	3.5	0.0659953737268723	0.120281740145699	0.0642925244573774	0.1207	0.0749	0.0055	0.0036	0.02	0.0028	0.003	0.0185	0.1523	0.013	0.0168	0.0073	0.0995	0.0176	0.0064	0.0038	0.0029	0.0946	0.0907	0.0115	0.006	0.0076	0.0318	0.0059	0.0137	0.166
13	rs61948152	47084282	1.22	0.223600634562227	3.5	0.0659953737268723	0.120368375814893	0.0647003949659433	0.1207	0.0749	0.0055	0.0036	0.02	0.0028	0.003	0.0185	0.1523	0.013	0.0168	0.0073	0.0995	0.0176	0.0064	0.0038	0.0029	0.0946	0.0907	0.0115	0.006	0.0076	0.0318	0.0059	0.0137	0.166
13	rs9534414	47088700	1.22	0.223600634562227	3.5	0.0659953737268723	0.11622452702218	0.0549615158225344	0.1208	0.0749	0.0055	0.0036	0.0199	0.0028	0.003	0.0185	0.1523	0.013	0.0168	0.0073	0.0997	0.0176	0.0064	0.0038	0.0029	0.0945	0.0906	0.0115	0.006	0.0076	0.0318	0.0059	0.0137	0.1661
13	rs71432913	47090844	1.22	0.223600634562227	3.5	0.0659953737268723	0.112252405807344	0.0651093497770427	0.1209	0.0748	0.0055	0.0036	0.0199	0.0027	0.0029	0.0186	0.1524	0.013	0.0168	0.0072	0.0996	0.0176	0.0064	0.0038	0.0029	0.0947	0.0906	0.0115	0.0061	0.0076	0.0317	0.0059	0.0137	0.166
13	rs113473164	47091158	1.22	0.223600634562227	3.5	0.0659953737268723	0.111313928004693	0.0664115023068583	0.1209	0.0748	0.0055	0.0036	0.0199	0.0027	0.0029	0.0186	0.1524	0.013	0.0168	0.0072	0.0996	0.0176	0.0064	0.0037	0.0029	0.0947	0.0906	0.0115	0.0061	0.0076	0.0317	0.0059	0.0137	0.166
13	rs7317210	47095662	1.22	0.223600634562227	3.49	0.0704349946405554	0.104112587421564	0.0682804632597533	0.121	0.0748	0.0055	0.0036	0.0199	0.0027	0.0029	0.0186	0.1524	0.013	0.0168	0.0072	0.0996	0.0176	0.0064	0.0037	0.0029	0.0949	0.0906	0.0114	0.0061	0.0077	0.0317	0.0058	0.0137	0.166
13	rs77870369	47098196	1.22	0.223600634562227	3.49	0.0704349946405554	0.0977407814048024	0.0657248103554175	0.1211	0.0748	0.0055	0.0036	0.0199	0.0027	0.0029	0.0186	0.1524	0.013	0.0167	0.0071	0.0996	0.0176	0.0064	0.0037	0.0029	0.095	0.0906	0.0114	0.0061	0.0077	0.0317	0.0058	0.0137	0.1659
13	rs6561314	47099042	1.22	0.223600634562227	3.49	0.0704349946405554	0.0976392486439601	0.0655878312910603	0.1211	0.0748	0.0055	0.0036	0.0199	0.0027	0.0029	0.0186	0.1524	0.013	0.0167	0.0071	0.0996	0.0176	0.0064	0.0037	0.0029	0.095	0.0906	0.0114	0.0061	0.0077	0.0317	0.0058	0.0137	0.1659
13	rs6561318	47104580	1.21	0.250745108472337	3.49	0.0704349946405554	0.094052852305962	0.111805161728862	0.1217	0.0747	0.0055	0.0035	0.0199	0.0027	0.0027	0.0186	0.1527	0.013	0.0167	0.0072	0.0997	0.0176	0.0063	0.0034	0.0027	0.0959	0.0904	0.0114	0.0062	0.0078	0.0315	0.0057	0.0138	0.1652
13	rs9526193	47113251	1.21	0.250745108472337	3.49	0.0704349946405554	0.0833597266380203	0.0655878312910603	0.122	0.0745	0.0055	0.0035	0.02	0.0026	0.0026	0.0187	0.1527	0.0132	0.0167	0.0072	0.0997	0.0178	0.0063	0.0032	0.0025	0.0963	0.0902	0.0113	0.0062	0.0079	0.0313	0.0056	0.0139	0.1648
13	rs76261565	47118418	1.21	0.250745108472337	3.49	0.0704349946405554	0.0854656346475625	0.0754615745563616	0.1219	0.0745	0.0055	0.0035	0.02	0.0026	0.0026	0.0187	0.1528	0.0132	0.0167	0.0072	0.0997	0.0178	0.0063	0.0032	0.0025	0.0963	0.0902	0.0113	0.0063	0.0079	0.0313	0.0056	0.014	0.1648
13	rs116893056	47126443	1.21	0.250745108472337	3.48	0.0751031739839783	0.083566510239021	0.0698895715461525	0.1219	0.0745	0.0055	0.0035	0.02	0.0026	0.0026	0.0187	0.1529	0.0132	0.0168	0.0073	0.0996	0.0178	0.0062	0.0032	0.0025	0.0963	0.0901	0.0113	0.0063	0.0079	0.0312	0.0056	0.014	0.1649
13	rs45540131	47127813	1.21	0.250745108472337	3.48	0.0751031739839783	0.0805439647447231	0.0592209333887592	0.1218	0.0745	0.0055	0.0035	0.02	0.0026	0.0026	0.0187	0.153	0.0132	0.0168	0.0073	0.0996	0.0178	0.0062	0.0032	0.0025	0.0963	0.0901	0.0113	0.0062	0.0079	0.0312	0.0056	0.014	0.1649
13	rs1570976	47129607	1.21	0.250745108472337	3.47	0.0800071130091993	0.0799167086244583	0.052446903819743	0.1219	0.0745	0.0055	0.0035	0.02	0.0026	0.0026	0.0187	0.1531	0.0132	0.0168	0.0073	0.0996	0.0178	0.0062	0.0032	0.0025	0.0963	0.0901	0.0113	0.0062	0.0079	0.0312	0.0056	0.014	0.1649
13	rs7329974	47133122	1.21	0.250745108472337	3.47	0.0800071130091993	0.0712556900649132	0.0421700959284025	0.1219	0.0745	0.0055	0.0035	0.02	0.0026	0.0026	0.0187	0.1533	0.0132	0.0168	0.0073	0.0996	0.0178	0.0062	0.0032	0.0025	0.0962	0.09	0.0113	0.0062	0.008	0.0312	0.0056	0.0141	0.1648
13	rs912430	47134726	1.21	0.250745108472337	3.47	0.0800071130091993	0.0695061637265376	0.0406562476859755	0.1219	0.0745	0.0055	0.0035	0.02	0.0026	0.0026	0.0187	0.1534	0.0132	0.0167	0.0073	0.0996	0.0178	0.0062	0.0032	0.0025	0.0962	0.09	0.0113	0.0062	0.008	0.0312	0.0056	0.0141	0.1647
13	rs73190970	47135370	1.21	0.250745108472337	3.47	0.0800071130091993	0.0722352539835287	0.0504109108230299	0.1219	0.0745	0.0055	0.0035	0.02	0.0026	0.0025	0.0187	0.1534	0.0132	0.0167	0.0073	0.0996	0.0178	0.0062	0.0031	0.0025	0.0963	0.09	0.0113	0.0062	0.008	0.0311	0.0056	0.0141	0.1647
13	rs9526196	47135726	1.21	0.250745108472337	3.47	0.0800071130091993	0.0712764414046486	0.051085675261764	0.1219	0.0745	0.0056	0.0035	0.02	0.0026	0.0025	0.0187	0.1534	0.0132	0.0167	0.0073	0.0996	0.0178	0.0062	0.0031	0.0025	0.0963	0.0899	0.0113	0.0062	0.008	0.0311	0.0057	0.0141	0.1647
13	rs61496178	47135731	1.21	0.250745108472337	3.47	0.0800071130091993	0.0712764414046486	0.0512703801596862	0.1219	0.0745	0.0056	0.0035	0.02	0.0026	0.0025	0.0187	0.1534	0.0132	0.0167	0.0073	0.0996	0.0178	0.0062	0.0031	0.0025	0.0963	0.0899	0.0113	0.0062	0.008	0.0311	0.0057	0.0141	0.1647
13	rs2005053	47152942	1.2	0.280131383133392	3.47	0.0800071130091993	0.0310781899146949	0.00848908689746889	0.1232	0.0753	0.0066	0.0039	0.0196	0.0031	0.0028	0.0189	0.1503	0.0134	0.0163	0.0079	0.098	0.018	0.0067	0.0032	0.0031	0.0971	0.0898	0.0113	0.0063	0.0084	0.0315	0.0063	0.0139	0.1616
13	rs35687527	47153131	1.2	0.280131383133392	3.47	0.0800071130091993	0.0347320839357968	0.0128069902362815	0.1233	0.0753	0.0067	0.0039	0.0196	0.0031	0.0028	0.0189	0.1502	0.0134	0.0163	0.0079	0.0981	0.018	0.0068	0.0032	0.0031	0.097	0.0898	0.0113	0.0063	0.0084	0.0315	0.0063	0.0139	0.1615
13	rs1570622	47169092	1.19	0.311838986457593	3.47	0.0800071130091993	0.0324959423270601	0.0126792967297635	0.1243	0.0756	0.0069	0.0037	0.0195	0.0031	0.0028	0.0188	0.1498	0.0133	0.0163	0.0086	0.0992	0.0179	0.0069	0.003	0.0032	0.0966	0.0895	0.0109	0.0063	0.0084	0.0313	0.0064	0.0138	0.1602
13	rs117683145	47182146	1.19	0.311838986457593	3.47	0.0800071130091993	0.0365408194054651	0.0187076815394137	0.1245	0.0757	0.0069	0.0037	0.0195	0.0031	0.0028	0.0188	0.1496	0.0133	0.0163	0.0088	0.0989	0.0178	0.007	0.003	0.0032	0.0968	0.0894	0.0108	0.0063	0.0084	0.0313	0.0064	0.0137	0.1602
13	rs117431093	47188832	1.19	0.311838986457593	3.47	0.0800071130091993	0.0380585577411121	0.0190958769460637	0.1247	0.0757	0.0069	0.0038	0.0195	0.0031	0.0028	0.0189	0.1495	0.0133	0.0162	0.0088	0.0988	0.0178	0.0071	0.003	0.0032	0.0968	0.0893	0.0107	0.0063	0.0084	0.0313	0.0065	0.0137	0.1602
13	rs9526206	47195604	1.19	0.311838986457593	3.47	0.0800071130091993	0.0393677865433222	0.0236203135640135	0.1252	0.076	0.0069	0.0038	0.0194	0.0031	0.0028	0.0189	0.1492	0.0134	0.0162	0.009	0.0984	0.0177	0.0072	0.0029	0.0033	0.0969	0.089	0.0105	0.0063	0.0084	0.0313	0.0066	0.0137	0.1601
13	rs12427953	47203895	1.19	0.311838986457593	3.46	0.0851540123614781	0.0386611400522279	0.0213412895040986	0.1253	0.0761	0.0068	0.0038	0.0194	0.0031	0.0028	0.019	0.1489	0.0134	0.0162	0.0091	0.0984	0.0177	0.0072	0.0029	0.0033	0.0971	0.089	0.0104	0.0063	0.0084	0.0313	0.0066	0.0137	0.16
13	rs9534444	47204385	1.19	0.311838986457593	3.46	0.0851540123614781	0.0405509835382019	0.0208499575847958	0.1253	0.0761	0.0068	0.0038	0.0194	0.003	0.0028	0.019	0.1489	0.0134	0.0162	0.0091	0.0984	0.0177	0.0072	0.0029	0.0033	0.0972	0.089	0.0104	0.0063	0.0084	0.0313	0.0066	0.0137	0.16
13	rs9534448	47212961	1.19	0.311838986457593	3.46	0.0851540123614781	0.0524989694816259	0.0288864280875127	0.125	0.0762	0.007	0.004	0.0194	0.0031	0.0031	0.0189	0.1482	0.0134	0.0161	0.0093	0.0984	0.0176	0.0073	0.0029	0.0036	0.0971	0.089	0.0104	0.0065	0.0084	0.0311	0.0068	0.0137	0.1598
13	rs74076759	47214871	1.19	0.311838986457593	3.46	0.0851540123614781	0.0524989694816259	0.0291245998673165	0.125	0.0762	0.007	0.004	0.0194	0.0031	0.0031	0.0189	0.1481	0.0134	0.0161	0.0093	0.0984	0.0176	0.0073	0.0029	0.0036	0.0971	0.089	0.0104	0.0065	0.0084	0.0311	0.0068	0.0137	0.1597
13	rs842410	47227450	1.19	0.311838986457593	3.47	0.0800071130091993	0.0480375957580846	0.0253795931378097	0.1249	0.0763	0.007	0.004	0.0195	0.0032	0.0032	0.0189	0.1479	0.0135	0.0161	0.0093	0.0983	0.0177	0.0073	0.0029	0.0037	0.0969	0.089	0.0104	0.0065	0.0084	0.0311	0.0068	0.0138	0.1596
13	rs73193018	47243357	1.18	0.345943801679723	3.47	0.0800071130091993	0.0745619040139552	0.0415503506278953	0.125	0.0765	0.0071	0.0041	0.0196	0.0032	0.0033	0.0189	0.1472	0.0136	0.0161	0.0097	0.0982	0.0177	0.0074	0.0031	0.0037	0.097	0.0887	0.0103	0.0065	0.0085	0.0308	0.007	0.0138	0.159
13	rs1324007	47245318	1.18	0.345943801679723	3.47	0.0800071130091993	0.0737739660434447	0.0319039923282261	0.125	0.0765	0.0071	0.0042	0.0196	0.0033	0.0033	0.0188	0.147	0.0136	0.0161	0.0098	0.0981	0.0177	0.0074	0.0031	0.0037	0.097	0.0887	0.0103	0.0066	0.0085	0.0308	0.007	0.0138	0.1589
13	rs12864629	47246594	1.18	0.345943801679723	3.47	0.0800071130091993	0.0895138591144436	0.0675164185192702	0.125	0.0765	0.0071	0.0042	0.0196	0.0033	0.0033	0.0188	0.1469	0.0136	0.0161	0.0098	0.0981	0.0177	0.0074	0.0031	0.0038	0.097	0.0887	0.0103	0.0066	0.0085	0.0307	0.007	0.0138	0.1588
13	rs7982810	47258281	1.18	0.345943801679723	3.47	0.0800071130091993	0.145484933894909	0.0760429869509714	0.1249	0.0762	0.0076	0.0051	0.0199	0.004	0.0041	0.0185	0.1442	0.0144	0.016	0.0102	0.0967	0.0177	0.0085	0.0038	0.0046	0.0979	0.0887	0.0095	0.0068	0.0086	0.0301	0.0078	0.0135	0.1565
13	rs9534467	47258783	1.18	0.345943801679723	3.47	0.0800071130091993	0.148318485278724	0.0786818857989365	0.1249	0.0762	0.0076	0.0052	0.0199	0.004	0.0041	0.0185	0.1441	0.0144	0.016	0.0102	0.0967	0.0177	0.0085	0.0038	0.0047	0.0979	0.0887	0.0095	0.0068	0.0086	0.0301	0.0078	0.0135	0.1564
13	rs842379	47260337	1.18	0.345943801679723	3.47	0.0800071130091993	0.149763923420319	0.0822572181755954	0.1251	0.0762	0.0077	0.0052	0.0199	0.0041	0.0042	0.0185	0.1439	0.0144	0.016	0.0102	0.0966	0.0177	0.0085	0.0039	0.0047	0.0979	0.0887	0.0095	0.0068	0.0086	0.0301	0.0079	0.0135	0.1561
13	rs116849836	47264500	1.18	0.345943801679723	3.47	0.0800071130091993	0.151516066079773	0.100096571140738	0.1251	0.0761	0.0077	0.0053	0.0199	0.0041	0.0042	0.0186	0.1437	0.0144	0.0161	0.0102	0.0963	0.0177	0.0085	0.0039	0.0048	0.0979	0.0887	0.0096	0.0068	0.0087	0.0301	0.0079	0.0134	0.156
13	rs844520	47264930	1.18	0.345943801679723	3.47	0.0800071130091993	0.153714864516889	0.103861291198418	0.1251	0.0761	0.0077	0.0053	0.0199	0.0041	0.0042	0.0186	0.1437	0.0144	0.0161	0.0102	0.0963	0.0176	0.0086	0.0039	0.0048	0.0979	0.0887	0.0096	0.0068	0.0087	0.0302	0.008	0.0134	0.156
13	rs842398	47274639	1.17	0.382518045708746	3.47	0.0800071130091993	0.159157233405652	0.185443398408642	0.1252	0.0757	0.0078	0.0056	0.0197	0.0042	0.0046	0.0185	0.1426	0.0146	0.0162	0.0101	0.0957	0.0175	0.0087	0.0043	0.0052	0.0979	0.089	0.0098	0.007	0.0091	0.0301	0.0084	0.013	0.1551
13	rs11617392	47279258	1.17	0.382518045708746	3.46	0.0851540123614781	0.160595338665423	0.204820306571179	0.1252	0.0757	0.0078	0.0056	0.0197	0.0042	0.0046	0.0185	0.1424	0.0146	0.0162	0.0101	0.0957	0.0175	0.0088	0.0043	0.0052	0.0979	0.089	0.0098	0.007	0.0091	0.0301	0.0085	0.013	0.1551
13	rs17281886	47281751	1.17	0.382518045708746	3.46	0.0851540123614781	0.164571908318922	0.196243503868553	0.1253	0.0758	0.0077	0.0056	0.0197	0.0042	0.0047	0.0186	0.142	0.0146	0.0162	0.0101	0.0956	0.0175	0.0088	0.0044	0.0053	0.0979	0.089	0.0099	0.0071	0.0091	0.0301	0.0085	0.013	0.155
13	rs17347740	47284766	1.17	0.382518045708746	3.46	0.0851540123614781	0.169525341088309	0.202192406842174	0.1253	0.0758	0.0077	0.0056	0.0198	0.0042	0.0047	0.0186	0.1415	0.0147	0.0162	0.0101	0.0954	0.0174	0.0088	0.0044	0.0053	0.098	0.0891	0.01	0.0071	0.0091	0.0302	0.0086	0.013	0.1549
13	rs9526222	47288435	1.17	0.382518045708746	3.46	0.0851540123614781	0.176662302972644	0.208200494923219	0.1252	0.0759	0.0077	0.0056	0.0197	0.0042	0.0048	0.0187	0.1414	0.0147	0.0162	0.0101	0.0954	0.0174	0.0088	0.0044	0.0053	0.0979	0.089	0.01	0.0071	0.0091	0.0301	0.0086	0.0129	0.1552
13	rs71432931	47290354	1.17	0.382518045708746	3.46	0.0851540123614781	0.183635987145832	0.237433968677813	0.1252	0.0759	0.0077	0.0056	0.0197	0.0042	0.0048	0.0187	0.1413	0.0147	0.0162	0.0101	0.0953	0.0174	0.0088	0.0044	0.0053	0.0979	0.0891	0.01	0.0071	0.0091	0.0301	0.0086	0.0129	0.1552
13	rs2236592	47295916	1.17	0.382518045708746	3.46	0.0851540123614781	0.169383636381767	0.26580854189286	0.1242	0.076	0.0074	0.0057	0.0196	0.0045	0.0052	0.0193	0.1392	0.0148	0.0163	0.0103	0.094	0.0173	0.0091	0.0048	0.0055	0.098	0.0901	0.0102	0.0075	0.0091	0.0301	0.0088	0.013	0.1553
13	rs141016393	47296735	1.17	0.382518045708746	3.45	0.090551063959542	0.172123577257755	0.289497283324238	0.1242	0.076	0.0075	0.0057	0.0196	0.0045	0.0052	0.0194	0.139	0.0148	0.0163	0.0103	0.0939	0.0173	0.0092	0.0048	0.0055	0.0979	0.0901	0.0102	0.0075	0.0092	0.0301	0.0088	0.013	0.1554
13	rs9534478	47300001	1.17	0.382518045708746	3.45	0.090551063959542	0.161868537703366	0.295278565456403	0.1243	0.076	0.0075	0.0057	0.0197	0.0045	0.0053	0.0195	0.1386	0.0149	0.0163	0.0103	0.0937	0.0173	0.0092	0.0049	0.0054	0.0977	0.0902	0.0101	0.0076	0.0092	0.03	0.0089	0.013	0.1557
13	rs7358830	47313419	1.17	0.382518045708746	3.44	0.0962054431234386	0.150291599840784	0.315841344010582	0.1246	0.0759	0.0075	0.0057	0.0198	0.0046	0.0054	0.0196	0.1384	0.015	0.0164	0.0103	0.093	0.0172	0.0094	0.0049	0.0055	0.098	0.0899	0.01	0.0076	0.0092	0.0297	0.0091	0.0131	0.1557
13	rs17355629	47314172	1.17	0.382518045708746	3.44	0.0962054431234386	0.149335996392662	0.327617393291331	0.1247	0.0758	0.0075	0.0057	0.0198	0.0046	0.0054	0.0196	0.1384	0.015	0.0164	0.0103	0.0927	0.0172	0.0094	0.0049	0.0055	0.0981	0.0898	0.01	0.0076	0.0092	0.0298	0.0091	0.0131	0.1559
13	rs17068763	47314326	1.17	0.382518045708746	3.45	0.090551063959542	0.148252981165199	0.328594252649366	0.1247	0.0758	0.0075	0.0057	0.0198	0.0046	0.0054	0.0196	0.1385	0.015	0.0164	0.0103	0.0927	0.0172	0.0094	0.0049	0.0055	0.0981	0.0897	0.01	0.0076	0.0092	0.0298	0.0091	0.0131	0.1559
13	rs41284187	47316046	1.17	0.382518045708746	3.45	0.090551063959542	0.162524635164201	0.387162806791009	0.1247	0.0758	0.0075	0.0057	0.0198	0.0046	0.0054	0.0196	0.1385	0.0149	0.0164	0.0103	0.0926	0.0172	0.0094	0.0049	0.0055	0.0981	0.0896	0.01	0.0076	0.0092	0.0297	0.009	0.0131	0.156
13	rs1216985	47321753	1.17	0.382518045708746	3.45	0.090551063959542	0.168605494235878	0.456993348180748	0.1247	0.0757	0.0075	0.0058	0.0199	0.0046	0.0054	0.0197	0.1384	0.0149	0.0164	0.0103	0.0925	0.0172	0.0094	0.005	0.0055	0.0983	0.089	0.0101	0.0076	0.0092	0.0296	0.0091	0.0131	0.1562
13	rs74840432	47321818	1.17	0.382518045708746	3.45	0.090551063959542	0.167688563317777	0.458332725394307	0.1246	0.0757	0.0075	0.0058	0.0199	0.0046	0.0054	0.0197	0.1384	0.0149	0.0164	0.0103	0.0925	0.0172	0.0094	0.005	0.0055	0.0983	0.089	0.0102	0.0076	0.0092	0.0296	0.0091	0.0131	0.1562
13	rs17356157	47324173	1.17	0.382518045708746	3.45	0.090551063959542	0.123160850959645	0.387418857261982	0.1243	0.0751	0.0076	0.0058	0.02	0.0047	0.0055	0.0201	0.137	0.0149	0.0164	0.0098	0.0928	0.0171	0.0095	0.0049	0.0057	0.0982	0.0893	0.0105	0.0079	0.0094	0.029	0.0091	0.0133	0.1569
13	rs4942574	47325150	1.16	0.421630287221885	3.45	0.090551063959542	0.149829822806028	0.409482667189685	0.1237	0.074	0.0078	0.0058	0.0202	0.0049	0.0057	0.0209	0.1343	0.0148	0.0165	0.009	0.0933	0.017	0.0099	0.0047	0.0061	0.0981	0.09	0.0112	0.0084	0.0098	0.0279	0.0091	0.0138	0.1582
13	rs1045945	47325380	1.15	0.46334549806667	3.45	0.090551063959542	0.162420937394248	0.331162550778797	0.1236	0.0742	0.0078	0.0058	0.0202	0.0049	0.0057	0.0209	0.1329	0.0152	0.0165	0.0087	0.0939	0.0168	0.0096	0.0047	0.0061	0.0982	0.0902	0.0113	0.0084	0.0097	0.0276	0.009	0.014	0.1591
13	rs145843804	47325598	1.16	0.421630287221885	3.46	0.0851540123614781	0.231996514120622	0.328105716531779	0.1238	0.0743	0.0077	0.0057	0.0201	0.0048	0.0055	0.0208	0.1325	0.0153	0.0166	0.0085	0.0938	0.0168	0.0096	0.0046	0.0061	0.0981	0.0905	0.0115	0.0083	0.0096	0.0275	0.0089	0.0142	0.1597
13	rs912124	47327160	1.15	0.46334549806667	3.45	0.090551063959542	0.542484423053521	0.362678977162709	0.1257	0.076	0.0073	0.005	0.0198	0.0044	0.0047	0.0204	0.1294	0.0154	0.0174	0.0076	0.0927	0.0164	0.0095	0.0039	0.0058	0.0973	0.0923	0.0129	0.0078	0.0093	0.0269	0.0083	0.0145	0.1642
13	rs13378135	47328903	1.15	0.46334549806667	3.45	0.090551063959542	0.487253544133073	0.13077171605386	0.1257	0.0761	0.0074	0.005	0.0198	0.0044	0.0047	0.0205	0.1291	0.0154	0.0175	0.0075	0.0928	0.0164	0.0096	0.0039	0.0059	0.0972	0.0923	0.0131	0.0077	0.0093	0.0268	0.0082	0.0144	0.1644
13	rs1216981	47332180	1.15	0.46334549806667	3.45	0.090551063959542	0.493312604138624	0.136209492044999	0.1255	0.0761	0.0073	0.005	0.0199	0.0044	0.0047	0.0206	0.129	0.0155	0.0175	0.0075	0.0924	0.0164	0.0096	0.0039	0.0059	0.0971	0.0926	0.0132	0.0077	0.0093	0.0269	0.0082	0.0144	0.1648
13	rs75660374	47332629	1.15	0.46334549806667	3.45	0.090551063959542	0.538100576212746	0.162727629385313	0.1255	0.0761	0.0073	0.005	0.0199	0.0044	0.0047	0.0206	0.129	0.0155	0.0175	0.0075	0.0925	0.0163	0.0096	0.0039	0.0059	0.0971	0.0926	0.0132	0.0077	0.0093	0.0269	0.0082	0.0145	0.1647
13	rs12583210	47334645	1.15	0.46334549806667	3.45	0.090551063959542	0.59132909778385	0.180172472046848	0.1256	0.076	0.0073	0.005	0.02	0.0043	0.0046	0.0205	0.1291	0.0155	0.0175	0.0074	0.0925	0.0162	0.0095	0.0039	0.0058	0.0971	0.0927	0.0132	0.0077	0.0092	0.0269	0.0081	0.0145	0.165
13	rs17068843	47335860	1.15	0.46334549806667	3.45	0.090551063959542	0.636742201802512	0.216730804214747	0.1256	0.076	0.0073	0.005	0.0201	0.0043	0.0046	0.0205	0.1291	0.0155	0.0175	0.0074	0.0924	0.0162	0.0095	0.0039	0.0058	0.0971	0.0927	0.0132	0.0077	0.0093	0.0268	0.0082	0.0145	0.1648
13	rs1745836	47337846	1.15	0.46334549806667	3.45	0.090551063959542	0.674593880721298	0.171769339030634	0.1254	0.0757	0.0072	0.0048	0.0203	0.0042	0.0045	0.0206	0.1292	0.0155	0.0176	0.0074	0.0922	0.0161	0.0096	0.0038	0.0059	0.0973	0.0931	0.0133	0.0077	0.0093	0.0266	0.0082	0.0147	0.1651
13	rs9567724	47340583	1.15	0.46334549806667	3.45	0.090551063959542	0.706010958631718	0.141820772762153	0.1244	0.0747	0.0071	0.0046	0.0204	0.0039	0.0042	0.0206	0.1303	0.0158	0.0179	0.0075	0.0917	0.0162	0.0096	0.0038	0.0058	0.0983	0.093	0.0134	0.0079	0.009	0.0266	0.0081	0.0147	0.166
13	Affx-9410201	47345630	1.15	0.46334549806667	3.45	0.090551063959542	0.811644331446676	0.174455164014898	0.125	0.0751	0.0069	0.0044	0.0203	0.0037	0.0039	0.0203	0.1304	0.0159	0.018	0.0075	0.0925	0.016	0.0096	0.0036	0.0056	0.0984	0.0933	0.0134	0.0078	0.0089	0.0265	0.008	0.0149	0.1653
13	rs2794657	47350124	1.15	0.46334549806667	3.45	0.090551063959542	0.794113043775046	0.151670577547215	0.125	0.0752	0.0068	0.0044	0.0203	0.0037	0.0039	0.0203	0.1304	0.0159	0.018	0.0075	0.0925	0.016	0.0096	0.0036	0.0056	0.0984	0.0933	0.0134	0.0078	0.0089	0.0265	0.008	0.0149	0.1653
13	Affx-9410294	47354101	1.15	0.46334549806667	3.45	0.090551063959542	0.757487934665953	0.112654380909882	0.1251	0.0752	0.0068	0.0044	0.0203	0.0037	0.0039	0.0203	0.1304	0.0159	0.018	0.0075	0.0926	0.016	0.0096	0.0036	0.0056	0.0984	0.0933	0.0134	0.0078	0.0089	0.0265	0.008	0.0148	0.1652
13	rs1923890	47357995	1.15	0.46334549806667	3.43	0.102124300974309	0.737987481689922	0.103696486231095	0.1252	0.0752	0.0068	0.0044	0.0203	0.0037	0.0039	0.0203	0.1304	0.0159	0.018	0.0075	0.0926	0.016	0.0096	0.0036	0.0056	0.0984	0.0933	0.0134	0.0078	0.0089	0.0265	0.008	0.0148	0.1652
13	rs8192886	47363211	1.15	0.46334549806667	3.4	0.121538743628758	0.748127174839667	0.105266221340643	0.1253	0.0752	0.0068	0.0044	0.0203	0.0037	0.0039	0.0203	0.1304	0.0159	0.018	0.0075	0.0926	0.016	0.0096	0.0036	0.0056	0.0984	0.0933	0.0134	0.0078	0.0089	0.0264	0.0081	0.0148	0.1652
13	rs8192884	47365059	1.15	0.46334549806667	3.39	0.128586294370088	0.731737494290471	0.104356314327584	0.1253	0.0752	0.0068	0.0044	0.0204	0.0037	0.0039	0.0203	0.1304	0.0159	0.0181	0.0075	0.0926	0.016	0.0096	0.0036	0.0056	0.0985	0.0933	0.0133	0.0078	0.0089	0.0264	0.0081	0.0148	0.1652
13	rs72513087	47365450	1.15	0.46334549806667	3.39	0.128586294370088	0.719904849909861	0.0987190025728673	0.1252	0.0752	0.0068	0.0044	0.0203	0.0037	0.0039	0.0203	0.1305	0.0159	0.0181	0.0075	0.0926	0.016	0.0097	0.0036	0.0056	0.0983	0.0935	0.0133	0.0078	0.0089	0.0264	0.008	0.0147	0.1652
13	rs79925118	47373982	1.15	0.46334549806667	3.39	0.128586294370088	0.721622015521412	0.0921014462994714	0.1252	0.0752	0.0068	0.0044	0.0204	0.0037	0.0039	0.0203	0.1305	0.0159	0.0181	0.0075	0.0926	0.016	0.0096	0.0036	0.0056	0.0984	0.0935	0.0133	0.0078	0.0089	0.0264	0.008	0.0147	0.1652
13	rs7987232	47383524	1.15	0.46334549806667	3.39	0.128586294370088	0.745472879631968	0.123385683898008	0.1253	0.0752	0.0068	0.0043	0.0204	0.0037	0.0038	0.0203	0.1305	0.0159	0.0181	0.0074	0.0926	0.0161	0.0096	0.0036	0.0056	0.0986	0.0936	0.0132	0.0078	0.0089	0.0264	0.008	0.0145	0.1653
13	rs9567729	47389947	1.16	0.421630287221885	3.39	0.128586294370088	0.735876433323463	0.180071620677622	0.1261	0.0756	0.0066	0.004	0.0203	0.0034	0.0037	0.0201	0.1309	0.0159	0.0181	0.0071	0.0931	0.0161	0.0094	0.0034	0.0053	0.0984	0.0937	0.0129	0.0079	0.0088	0.0263	0.0078	0.0145	0.1659
13	rs7334858	47390843	1.16	0.421630287221885	3.39	0.128586294370088	0.677205634233562	0.167915531392717	0.1264	0.0758	0.0065	0.004	0.0203	0.0033	0.0036	0.0201	0.131	0.0159	0.0181	0.0071	0.0933	0.0161	0.0093	0.0034	0.0052	0.0983	0.0937	0.0128	0.0079	0.0088	0.0263	0.0077	0.0146	0.166
13	rs61948304	47390877	1.16	0.421630287221885	3.39	0.128586294370088	0.682661343858038	0.167817118247323	0.1264	0.0758	0.0065	0.004	0.0203	0.0033	0.0036	0.0201	0.131	0.0159	0.0181	0.0071	0.0932	0.0162	0.0093	0.0034	0.0052	0.0983	0.0937	0.0129	0.0079	0.0088	0.0263	0.0077	0.0146	0.1659
13	rs9567731	47400686	1.15	0.46334549806667	3.4	0.121538743628758	0.58167388635091	0.359540704723624	0.1279	0.0765	0.0062	0.0036	0.0206	0.0028	0.0033	0.0199	0.1313	0.0158	0.0187	0.0075	0.0933	0.0167	0.009	0.003	0.0047	0.0975	0.0931	0.0124	0.0081	0.0087	0.0264	0.0074	0.0146	0.1663
13	rs117222059	47406657	1.15	0.46334549806667	3.4	0.121538743628758	0.573706800130366	0.403902897055773	0.1281	0.0765	0.0062	0.0035	0.0206	0.0027	0.0032	0.0199	0.1315	0.0158	0.0187	0.0075	0.0933	0.0167	0.009	0.0029	0.0046	0.0973	0.093	0.0123	0.0081	0.0087	0.0264	0.0073	0.0146	0.1664
13	rs6314	47409034	1.15	0.46334549806667	3.37	0.143587140072381	0.462469024445992	0.286092103997928	0.1282	0.0765	0.0062	0.0035	0.0207	0.0027	0.0032	0.02	0.1315	0.0159	0.0186	0.0079	0.0933	0.0167	0.009	0.0029	0.0046	0.0973	0.093	0.0122	0.0081	0.0087	0.0263	0.0072	0.0146	0.1665
13	rs7997012	47411985	1.15	0.46334549806667	3.38	0.135933471893229	0.455030113014326	0.292088675716606	0.1282	0.0765	0.0062	0.0035	0.0207	0.0027	0.0032	0.02	0.1315	0.0159	0.0186	0.0079	0.0933	0.0168	0.009	0.0029	0.0046	0.0973	0.093	0.0122	0.0081	0.0087	0.0263	0.0072	0.0147	0.1665
13	rs55948462	47412075	1.15	0.46334549806667	3.38	0.135933471893229	0.455210847352325	0.306824160239112	0.1282	0.0765	0.0062	0.0035	0.0207	0.0027	0.0032	0.02	0.1315	0.0159	0.0186	0.0079	0.0933	0.0168	0.009	0.0029	0.0046	0.0973	0.093	0.0122	0.0081	0.0087	0.0263	0.0072	0.0147	0.1665
13	rs17068986	47416386	1.15	0.46334549806667	3.38	0.135933471893229	0.554874921355826	0.360920589451984	0.1284	0.0764	0.0062	0.0035	0.0207	0.0026	0.0031	0.02	0.1315	0.0159	0.0188	0.0079	0.0933	0.0168	0.0091	0.0027	0.0046	0.0972	0.0929	0.0121	0.0082	0.0086	0.0263	0.0072	0.0147	0.1666
13	rs76226738	47418136	1.15	0.46334549806667	3.37	0.143587140072381	0.61224644777927	0.413648584576686	0.1284	0.0763	0.0062	0.0035	0.0208	0.0026	0.0032	0.0201	0.1314	0.0159	0.0188	0.0079	0.0933	0.0168	0.0092	0.0028	0.0046	0.0971	0.0928	0.0121	0.0082	0.0086	0.0263	0.0072	0.0147	0.1667
13	rs9534493	47418383	1.15	0.46334549806667	3.37	0.143587140072381	0.596252845943398	0.380139944566492	0.1284	0.0763	0.0062	0.0035	0.0208	0.0026	0.0032	0.0201	0.1314	0.0159	0.0188	0.0079	0.0933	0.0168	0.0092	0.0028	0.0046	0.0971	0.0928	0.012	0.0082	0.0086	0.0263	0.0072	0.0147	0.1667
13	rs1923886	47423291	1.15	0.46334549806667	3.37	0.143587140072381	0.62766260499385	0.474484829824213	0.1287	0.076	0.0062	0.0035	0.0209	0.0027	0.0032	0.0202	0.1316	0.0161	0.0189	0.008	0.0933	0.0169	0.0092	0.0028	0.0046	0.0964	0.0926	0.0118	0.0082	0.0086	0.0262	0.0071	0.0147	0.1669
13	rs76010564	47425941	1.15	0.46334549806667	3.37	0.143587140072381	0.551170356063886	0.480307934763539	0.1288	0.0756	0.0062	0.0036	0.0211	0.0028	0.0033	0.0204	0.1317	0.0158	0.0193	0.008	0.0933	0.0171	0.0092	0.0032	0.0046	0.0954	0.0924	0.0116	0.0084	0.0084	0.0262	0.0073	0.0149	0.1668
13	rs58691219	47427920	1.14	0.507725131913635	3.37	0.143587140072381	0.446097956820993	0.329083001416643	0.1289	0.0755	0.0062	0.0036	0.0211	0.0028	0.0033	0.0204	0.1318	0.0158	0.0193	0.008	0.0933	0.0171	0.0092	0.0032	0.0046	0.0953	0.0923	0.0116	0.0084	0.0083	0.0262	0.0073	0.0149	0.1668
13	rs2296972	47428471	1.14	0.507725131913635	3.37	0.143587140072381	0.416820961466369	0.331529927061795	0.1288	0.0754	0.0062	0.0036	0.0212	0.0028	0.0033	0.0204	0.1318	0.0158	0.0194	0.008	0.0931	0.0171	0.0092	0.0032	0.0047	0.0953	0.092	0.0116	0.0084	0.0083	0.0263	0.0073	0.0149	0.167
13	rs74970393	47429297	1.14	0.507725131913635	3.37	0.143587140072381	0.335249340203575	0.755554568506899	0.1298	0.0747	0.0063	0.0036	0.0217	0.0029	0.0033	0.0205	0.1323	0.016	0.0195	0.0084	0.0917	0.0177	0.009	0.0034	0.0045	0.0952	0.0904	0.0114	0.0087	0.0084	0.0264	0.0072	0.0148	0.1675
13	rs7984966	47429446	1.14	0.507725131913635	3.37	0.143587140072381	0.210472159917466	0.616059815386807	0.1301	0.0742	0.0063	0.0036	0.022	0.0029	0.0033	0.0205	0.1323	0.016	0.0196	0.0085	0.0917	0.0179	0.0089	0.0034	0.0045	0.0952	0.0898	0.0113	0.0088	0.0085	0.0265	0.0071	0.0148	0.1675
13	rs76830130	47430312	1.15	0.46334549806667	3.37	0.143587140072381	0.154351325384007	1.02191140345453	0.1297	0.0746	0.0061	0.0034	0.0231	0.0031	0.0032	0.0202	0.1311	0.0156	0.0195	0.0089	0.091	0.0186	0.0084	0.0035	0.004	0.0968	0.0884	0.0105	0.009	0.0082	0.0266	0.0067	0.0143	0.1707
13	rs2760351	47430315	1.15	0.46334549806667	3.37	0.143587140072381	0.131315894220381	0.951687999184188	0.1297	0.0746	0.0061	0.0034	0.023	0.0031	0.0032	0.0202	0.1311	0.0155	0.0195	0.0089	0.091	0.0186	0.0084	0.0035	0.004	0.0968	0.0884	0.0105	0.009	0.0082	0.0267	0.0067	0.0143	0.1708
13	rs17359763	47430602	1.15	0.46334549806667	3.37	0.143587140072381	0.142940078581526	0.905793784695058	0.13	0.0745	0.006	0.0034	0.0229	0.0031	0.0033	0.0202	0.1303	0.0154	0.0194	0.0089	0.0904	0.0187	0.0082	0.0035	0.004	0.0979	0.0882	0.0104	0.0091	0.0083	0.0268	0.0066	0.0142	0.1716
13	rs9526240	47431471	1.15	0.46334549806667	3.34	0.168454672892635	0.121207818931615	0.606413463282001	0.13	0.075	0.0059	0.0034	0.0229	0.0034	0.0033	0.0201	0.1284	0.0151	0.0192	0.0089	0.0897	0.0188	0.008	0.0037	0.0039	0.099	0.0888	0.0101	0.0093	0.0085	0.027	0.0064	0.014	0.1728
13	rs7323079	47432928	1.14	0.507725131913635	3.33	0.177401503992083	0.140200148100708	0.642588131167995	0.1311	0.0753	0.0058	0.0033	0.0229	0.0035	0.0034	0.0198	0.1277	0.0149	0.0192	0.0089	0.0889	0.0188	0.0077	0.0038	0.0037	0.0997	0.0895	0.0099	0.0094	0.0085	0.027	0.0063	0.0136	0.1728
13	rs9316233	47433355	1.14	0.507725131913635	3.32	0.186688027238402	0.103901415251164	0.492964463800736	0.1317	0.0754	0.0058	0.0033	0.0229	0.0035	0.0034	0.0197	0.1274	0.0148	0.0192	0.0089	0.0888	0.0189	0.0077	0.0038	0.0037	0.0995	0.0893	0.0099	0.0095	0.0085	0.0269	0.0063	0.0136	0.1733
13	rs659734	47435283	1.14	0.507725131913635	3.33	0.177401503992083	0.112307761729348	0.341740803264105	0.1334	0.0761	0.0057	0.0033	0.0225	0.0036	0.0034	0.0197	0.1265	0.0146	0.0191	0.0091	0.0876	0.019	0.0075	0.0038	0.0036	0.099	0.0889	0.0099	0.0097	0.0084	0.0265	0.0067	0.0131	0.175
13	rs2770298	47446847	1.13	0.554827224596281	3.38	0.135933471893229	0.0812421006414423	0.155676690275074	0.1342	0.0759	0.0057	0.0033	0.0224	0.0036	0.0035	0.0197	0.1259	0.0145	0.0191	0.0092	0.0876	0.019	0.0074	0.0038	0.0035	0.099	0.0888	0.01	0.0097	0.0083	0.0265	0.0069	0.0129	0.176
13	rs1928040	47447236	1.13	0.554827224596281	3.38	0.135933471893229	0.0764577322126963	0.126658493928512	0.1347	0.0758	0.0057	0.0033	0.0224	0.0036	0.0035	0.0196	0.1259	0.0145	0.019	0.0092	0.0875	0.019	0.0073	0.0037	0.0035	0.0989	0.0889	0.01	0.0097	0.0084	0.0265	0.0069	0.0128	0.1757
13	rs117388050	47452169	1.13	0.554827224596281	3.38	0.135933471893229	0.0841426272791583	0.0995284336681809	0.135	0.0758	0.0057	0.0032	0.0223	0.0036	0.0035	0.0195	0.126	0.0144	0.0189	0.0092	0.0873	0.019	0.0072	0.0037	0.0035	0.0993	0.0888	0.01	0.0097	0.0083	0.0264	0.0069	0.0127	0.176
13	rs7323792	47456190	1.13	0.554827224596281	3.38	0.135933471893229	0.0813098672586799	0.0649729111615026	0.1351	0.0758	0.0057	0.0032	0.0223	0.0037	0.0035	0.0195	0.1261	0.0144	0.0189	0.0092	0.0873	0.0189	0.0072	0.0037	0.0035	0.0994	0.0888	0.0099	0.0096	0.0082	0.0264	0.0069	0.0126	0.1761
13	rs17288723	47457693	1.13	0.554827224596281	3.37	0.143587140072381	0.0866370170604611	0.0616012571642129	0.1352	0.0758	0.0057	0.0032	0.0223	0.0037	0.0035	0.0195	0.1261	0.0143	0.0188	0.0092	0.0873	0.0193	0.0072	0.0037	0.0035	0.0995	0.0887	0.0099	0.0096	0.0082	0.0263	0.0069	0.0127	0.176
13	rs117230475	47466384	1.13	0.554827224596281	3.37	0.143587140072381	0.090817025012544	0.0596806478881288	0.1353	0.0759	0.0057	0.0032	0.0222	0.0037	0.0034	0.0195	0.1261	0.0143	0.0187	0.0092	0.0872	0.0194	0.0071	0.0038	0.0035	0.0998	0.0887	0.0099	0.0096	0.0082	0.0262	0.0069	0.0126	0.1761
13	rs6305	47466622	1.13	0.554827224596281	3.37	0.143587140072381	0.0922545032301783	0.058632100491538	0.1352	0.076	0.0057	0.0032	0.0222	0.0037	0.0034	0.0195	0.126	0.0143	0.0187	0.0092	0.0873	0.0194	0.0071	0.0038	0.0035	0.0997	0.0887	0.0099	0.0096	0.0082	0.0262	0.0069	0.0126	0.1761
13	rs6313	47469940	1.13	0.554827224596281	3.37	0.143587140072381	0.089058172336	0.0333629998883935	0.1355	0.076	0.0057	0.0032	0.0222	0.0037	0.0034	0.0195	0.1261	0.0143	0.0187	0.0092	0.0872	0.0194	0.007	0.0038	0.0034	0.1	0.0887	0.0098	0.0096	0.0081	0.0261	0.0069	0.0126	0.1762
13	rs1805055	47469968	1.13	0.554827224596281	3.37	0.143587140072381	0.0894178025311945	0.0338730656623439	0.1355	0.076	0.0057	0.0032	0.0222	0.0037	0.0034	0.0195	0.1261	0.0143	0.0187	0.0092	0.0872	0.0194	0.007	0.0038	0.0034	0.1	0.0887	0.0098	0.0096	0.0081	0.0261	0.0069	0.0126	0.1762
13	rs6312	47470824	1.13	0.554827224596281	3.38	0.135933471893229	0.087913525356915	0.0310135842277934	0.1355	0.0761	0.0057	0.0032	0.0221	0.0036	0.0034	0.0195	0.1261	0.0143	0.0187	0.0092	0.0872	0.0194	0.007	0.0038	0.0034	0.1	0.0886	0.0098	0.0096	0.008	0.0262	0.0069	0.0126	0.1762
13	rs6306	47471461	1.13	0.554827224596281	3.38	0.135933471893229	0.0844200615517871	0.0342836759910563	0.1356	0.0761	0.0057	0.0032	0.0221	0.0037	0.0034	0.0195	0.1262	0.0143	0.0188	0.0092	0.0872	0.0194	0.007	0.0038	0.0034	0.0997	0.0886	0.0099	0.0096	0.0079	0.0261	0.0069	0.0127	0.1765
13	rs6311	47471478	1.13	0.554827224596281	3.37	0.143587140072381	0.0841195340613079	0.0344382397724384	0.1356	0.0761	0.0057	0.0032	0.0221	0.0037	0.0034	0.0195	0.1262	0.0143	0.0188	0.0092	0.0872	0.0194	0.007	0.0038	0.0034	0.0997	0.0886	0.0099	0.0096	0.0079	0.0261	0.0069	0.0127	0.1765
13	rs1328685	47471890	1.13	0.554827224596281	3.36	0.151554094423325	0.0847908808086307	0.0370076710181459	0.1355	0.0761	0.0057	0.0032	0.0221	0.0037	0.0034	0.0195	0.1262	0.0143	0.0188	0.0091	0.0873	0.0194	0.007	0.0038	0.0034	0.0997	0.0886	0.0099	0.0096	0.0078	0.0261	0.0069	0.0127	0.1767
13	rs80112804	47472650	1.13	0.554827224596281	3.36	0.151554094423325	0.0844432073848052	0.0433646137910952	0.1356	0.0754	0.0057	0.0032	0.022	0.0036	0.0034	0.0195	0.1264	0.0143	0.0187	0.0091	0.0871	0.0194	0.007	0.0038	0.0034	0.0998	0.0886	0.0099	0.0096	0.0078	0.026	0.0068	0.0126	0.1771
13	rs2039093	47485570	1.13	0.554827224596281	3.37	0.143587140072381	0.0677848866254474	0.0128390143694746	0.137	0.0751	0.0057	0.0032	0.0218	0.0036	0.0034	0.0194	0.1277	0.0141	0.0185	0.0089	0.0868	0.0193	0.0066	0.0037	0.0033	0.1005	0.0887	0.0101	0.0094	0.0076	0.0257	0.0068	0.0123	0.1771
13	rs61951163	47503880	1.14	0.507725131913635	3.37	0.143587140072381	0.0719425600580065	0.0129031834954321	0.1372	0.0752	0.0057	0.0032	0.0217	0.0036	0.0034	0.0193	0.128	0.014	0.0184	0.009	0.0868	0.0193	0.0065	0.0037	0.0033	0.1006	0.0891	0.01	0.0094	0.0076	0.0257	0.0068	0.0123	0.1768
13	rs4942591	47507837	1.14	0.507725131913635	3.37	0.143587140072381	0.0719634411750086	0.00750890039845496	0.1376	0.0749	0.0056	0.0032	0.0216	0.0036	0.0034	0.019	0.1287	0.0139	0.0182	0.009	0.0867	0.0194	0.0064	0.0037	0.0033	0.1008	0.0897	0.01	0.0094	0.0077	0.0257	0.0068	0.0122	0.176
13	rs61948673	47517450	1.14	0.507725131913635	3.37	0.143587140072381	0.0701614858639563	0.00775426394954749	0.1371	0.0749	0.0056	0.0032	0.0215	0.0037	0.0033	0.019	0.1293	0.0139	0.0182	0.009	0.0867	0.0194	0.0064	0.0037	0.0033	0.1008	0.0898	0.01	0.0094	0.0077	0.0257	0.0068	0.0121	0.176
13	rs79811968	47525408	1.14	0.507725131913635	3.36	0.151554094423325	0.0660917181848697	0.00643330011585636	0.1365	0.0748	0.0056	0.0032	0.0215	0.0037	0.0033	0.0189	0.1298	0.0138	0.0182	0.009	0.0867	0.0194	0.0064	0.0037	0.0033	0.1009	0.09	0.01	0.0094	0.0077	0.0256	0.0068	0.0121	0.1761
13	rs77032704	47535376	1.14	0.507725131913635	3.36	0.151554094423325	0.0579879466990439	0.0115591389873866	0.1379	0.074	0.0057	0.003	0.0212	0.0036	0.0032	0.0181	0.1316	0.0137	0.0179	0.0089	0.087	0.0194	0.0061	0.0039	0.0032	0.1016	0.0906	0.01	0.0093	0.0075	0.0251	0.0066	0.0118	0.1757
13	rs1328671	47537149	1.14	0.507725131913635	3.36	0.151554094423325	0.0574100002680577	0.00915028632356226	0.1379	0.0739	0.0057	0.003	0.0212	0.0036	0.0032	0.018	0.1317	0.0137	0.0179	0.0089	0.0871	0.0194	0.0061	0.0039	0.0032	0.1016	0.0906	0.01	0.0093	0.0075	0.0251	0.0066	0.0117	0.1757
13	rs2503316	47539075	1.14	0.507725131913635	3.36	0.151554094423325	0.0552417634247205	0.00882970978596769	0.138	0.0739	0.0057	0.003	0.0212	0.0036	0.0032	0.018	0.1318	0.0137	0.0178	0.0089	0.0871	0.0194	0.0061	0.0039	0.0032	0.1016	0.0906	0.01	0.0093	0.0075	0.0252	0.0067	0.0117	0.1757
13	rs61951297	47556185	1.14	0.507725131913635	3.36	0.151554094423325	0.0555053544683663	0.01361966405766	0.1391	0.0737	0.0057	0.003	0.0212	0.0038	0.0033	0.018	0.1327	0.0136	0.0177	0.0087	0.0866	0.0193	0.0061	0.0039	0.0032	0.1016	0.09	0.0099	0.0092	0.0074	0.0251	0.0066	0.0117	0.176
13	rs17310352	47564655	1.14	0.507725131913635	3.35	0.159841057206343	0.0564078374038403	0.0158852823013063	0.1391	0.0737	0.0057	0.0029	0.0211	0.0038	0.0033	0.018	0.1327	0.0136	0.0178	0.0087	0.0865	0.0194	0.006	0.0038	0.0031	0.1016	0.0901	0.0098	0.0092	0.0074	0.025	0.0065	0.0116	0.1762
13	rs4942602	47565206	1.14	0.507725131913635	3.35	0.159841057206343	0.0567465405363264	0.0156367713903019	0.1392	0.0737	0.0057	0.0029	0.0211	0.0038	0.0033	0.018	0.1327	0.0136	0.0178	0.0087	0.0865	0.0194	0.006	0.0038	0.0031	0.1016	0.0901	0.0098	0.0092	0.0074	0.025	0.0065	0.0116	0.1762
13	rs12583882	47573616	1.14	0.507725131913635	3.34	0.168454672892635	0.0529581469126409	0.0283656717039014	0.1391	0.0737	0.0059	0.0029	0.021	0.0037	0.0034	0.018	0.133	0.0135	0.0179	0.0087	0.0866	0.0193	0.0059	0.0038	0.0031	0.1017	0.0904	0.0098	0.0093	0.0074	0.025	0.0058	0.0118	0.1762
13	rs79113544	47580175	1.14	0.507725131913635	3.34	0.168454672892635	0.055206681212623	0.0322033852047225	0.1391	0.0737	0.0059	0.0029	0.021	0.0037	0.0034	0.018	0.1331	0.0135	0.0179	0.0087	0.0866	0.0193	0.0059	0.0038	0.0031	0.1017	0.0905	0.0098	0.0093	0.0074	0.0249	0.0056	0.0118	0.1762
13	rs17069293	47581554	1.14	0.507725131913635	3.32	0.186688027238402	0.0548217583162424	0.0327052416685985	0.1393	0.0737	0.0059	0.0029	0.021	0.0037	0.0034	0.018	0.1332	0.0135	0.0179	0.0087	0.0866	0.0193	0.0059	0.0038	0.0031	0.1017	0.0905	0.0098	0.0093	0.0074	0.0249	0.0056	0.0118	0.176
13	rs114833900	47585038	1.14	0.507725131913635	3.32	0.186688027238402	0.0548392157996892	0.0357911070977267	0.1393	0.0736	0.0059	0.0028	0.021	0.0037	0.0033	0.018	0.1333	0.0135	0.0179	0.0086	0.0869	0.0193	0.0058	0.0038	0.0031	0.1017	0.0906	0.0098	0.0093	0.0073	0.0249	0.0056	0.0118	0.176
13	rs1157078	47596020	1.15	0.46334549806667	3.33	0.177401503992083	0.103243221488882	0.0850569180940905	0.1416	0.07	0.0056	0.0022	0.0211	0.0033	0.0029	0.0176	0.1365	0.0137	0.0179	0.0086	0.0872	0.0189	0.0054	0.0035	0.0027	0.1025	0.0931	0.0101	0.0088	0.0071	0.0239	0.0051	0.0119	0.1757
13	rs78356059	47596714	1.15	0.46334549806667	3.32	0.186688027238402	0.10427114167209	0.0876627292794626	0.1416	0.07	0.0056	0.0022	0.0211	0.0033	0.0029	0.0176	0.1365	0.0137	0.0179	0.0086	0.0872	0.0189	0.0054	0.0035	0.0027	0.1025	0.0932	0.0101	0.0088	0.0071	0.0239	0.0051	0.0119	0.1757
13	rs80288070	47609532	1.15	0.46334549806667	3.33	0.177401503992083	0.130889968744511	0.119883745808456	0.1425	0.0696	0.0057	0.002	0.0212	0.0031	0.0026	0.0176	0.1373	0.0137	0.0178	0.0085	0.0874	0.0189	0.0052	0.0034	0.0024	0.1028	0.094	0.0101	0.0087	0.0069	0.0239	0.0049	0.0117	0.1752
13	rs1536762	47611165	1.15	0.46334549806667	3.32	0.186688027238402	0.127782049595289	0.113079909501204	0.1425	0.0696	0.0057	0.002	0.0212	0.0031	0.0026	0.0176	0.1374	0.0137	0.0178	0.0085	0.0874	0.0189	0.0052	0.0034	0.0024	0.1027	0.094	0.0101	0.0087	0.0069	0.0239	0.0049	0.0116	0.1752
13	rs9595573	47612713	1.15	0.46334549806667	3.31	0.196320630125924	0.124689762457788	0.113676676337854	0.1425	0.0696	0.0057	0.002	0.0212	0.0031	0.0026	0.0176	0.1375	0.0137	0.0178	0.0085	0.0874	0.0189	0.0052	0.0034	0.0024	0.1027	0.094	0.0101	0.0087	0.0069	0.0239	0.0049	0.0116	0.1752
13	rs963001	47628849	1.15	0.46334549806667	3.31	0.196320630125924	0.110188693528692	0.117195942938933	0.1424	0.0694	0.0057	0.0019	0.0212	0.003	0.0025	0.0175	0.1381	0.0137	0.0178	0.0084	0.0869	0.0189	0.0052	0.0033	0.0023	0.1027	0.0943	0.01	0.0087	0.0069	0.024	0.0049	0.0116	0.1758
13	rs7322927	47654893	1.15	0.46334549806667	3.31	0.196320630125924	0.102980673048959	0.127103214246606	0.1426	0.0695	0.0057	0.0018	0.0211	0.0028	0.0024	0.0175	0.1388	0.0138	0.0178	0.0084	0.0865	0.0189	0.0053	0.0031	0.0022	0.1031	0.0945	0.01	0.0086	0.0068	0.0239	0.0049	0.0115	0.1756
13	rs118016350	47660119	1.15	0.46334549806667	3.31	0.196320630125924	0.105518346392681	0.140156389972366	0.1425	0.0695	0.0058	0.0018	0.021	0.0028	0.0023	0.0175	0.1391	0.0137	0.0177	0.0084	0.0865	0.0189	0.0053	0.003	0.0022	0.1031	0.0946	0.01	0.0085	0.0068	0.0239	0.0049	0.0114	0.1756
13	rs11618963	47662624	1.15	0.46334549806667	3.31	0.196320630125924	0.105491714112321	0.140248667790305	0.1425	0.0695	0.0058	0.0018	0.021	0.0028	0.0023	0.0175	0.1391	0.0137	0.0177	0.0084	0.0865	0.0189	0.0053	0.003	0.0022	0.1031	0.0946	0.01	0.0085	0.0068	0.0239	0.0049	0.0114	0.1756
13	rs35169844	47665963	1.15	0.46334549806667	3.31	0.196320630125924	0.105571623482515	0.138774884672921	0.1425	0.0695	0.0058	0.0018	0.021	0.0028	0.0023	0.0175	0.1391	0.0137	0.0177	0.0084	0.0865	0.0189	0.0053	0.003	0.0022	0.1031	0.0946	0.01	0.0085	0.0068	0.0239	0.0049	0.0114	0.1756
13	rs2802397	47675070	1.15	0.46334549806667	3.34	0.168454672892635	0.129586992904653	0.136666311100549	0.142	0.0696	0.0057	0.0017	0.0209	0.0027	0.0023	0.0173	0.14	0.0134	0.0177	0.0086	0.0868	0.019	0.0054	0.0029	0.002	0.1032	0.0949	0.0099	0.0085	0.0069	0.0239	0.005	0.0112	0.1757
13	rs727023	47675183	1.15	0.46334549806667	3.34	0.168454672892635	0.130282953259555	0.134751448446218	0.1419	0.0696	0.0057	0.0017	0.0209	0.0027	0.0023	0.0173	0.14	0.0134	0.0177	0.0086	0.0868	0.019	0.0054	0.0029	0.002	0.1032	0.0949	0.0099	0.0085	0.0069	0.0239	0.005	0.0112	0.1757
13	rs17373531	47675330	1.16	0.421630287221885	3.34	0.168454672892635	0.130373896890481	0.137215233806753	0.1419	0.0696	0.0057	0.0017	0.0209	0.0027	0.0023	0.0173	0.1401	0.0134	0.0177	0.0086	0.0868	0.019	0.0054	0.0029	0.002	0.1032	0.0949	0.0099	0.0085	0.0069	0.0239	0.005	0.0112	0.1756
13	rs118130995	47679491	1.16	0.421630287221885	3.33	0.177401503992083	0.110024617012265	0.123385683898008	0.1411	0.07	0.0057	0.0018	0.021	0.0027	0.0023	0.0172	0.1411	0.0134	0.0176	0.0086	0.0867	0.019	0.0054	0.0029	0.002	0.103	0.0949	0.0099	0.0084	0.007	0.024	0.0049	0.0111	0.175
13	rs116989150	47679529	1.16	0.421630287221885	3.33	0.177401503992083	0.109942635404048	0.123385683898008	0.1411	0.07	0.0057	0.0018	0.021	0.0027	0.0023	0.0172	0.1412	0.0134	0.0176	0.0086	0.0867	0.019	0.0054	0.0029	0.002	0.103	0.0949	0.0099	0.0084	0.007	0.024	0.0049	0.0111	0.175
13	rs7332165	47682803	1.16	0.421630287221885	3.33	0.177401503992083	0.0973603747373312	0.110620385079525	0.1405	0.0703	0.0057	0.0018	0.021	0.0028	0.0024	0.0172	0.142	0.0134	0.0174	0.0086	0.0867	0.019	0.0055	0.003	0.002	0.1029	0.0948	0.0099	0.0084	0.0071	0.0241	0.0049	0.0111	0.1746
13	rs61952793	47683344	1.16	0.421630287221885	3.33	0.177401503992083	0.105385226751703	0.11011410358038	0.1404	0.0702	0.0057	0.0019	0.0211	0.0028	0.0024	0.0172	0.1424	0.0134	0.0173	0.0087	0.0867	0.019	0.0055	0.003	0.0021	0.1026	0.0949	0.0099	0.0083	0.0071	0.0241	0.005	0.011	0.1742
13	rs73178128	47686910	1.16	0.421630287221885	3.33	0.177401503992083	0.140200148100708	0.104356314327584	0.1399	0.0696	0.0057	0.002	0.0212	0.0031	0.0025	0.0172	0.1441	0.0134	0.0171	0.0089	0.0869	0.0187	0.0055	0.0032	0.0022	0.1026	0.0948	0.0098	0.0083	0.007	0.0241	0.0051	0.0106	0.1737
13	rs61952796	47687899	1.16	0.421630287221885	3.33	0.177401503992083	0.142523869491599	0.100991905933729	0.1398	0.0695	0.0057	0.0021	0.0212	0.0031	0.0026	0.0172	0.1442	0.0134	0.0171	0.0089	0.087	0.0186	0.0055	0.0032	0.0022	0.1026	0.0948	0.0098	0.0083	0.007	0.0241	0.0051	0.0106	0.1737
13	rs11617108	47690527	1.16	0.421630287221885	3.33	0.177401503992083	0.143581815154878	0.100665969971369	0.14	0.0692	0.0057	0.0021	0.0212	0.0032	0.0026	0.0172	0.1443	0.0134	0.017	0.0089	0.0871	0.0186	0.0055	0.0032	0.0022	0.1025	0.0948	0.0098	0.0082	0.007	0.0241	0.0051	0.0105	0.1736
13	rs7329703	47694801	1.16	0.421630287221885	3.33	0.177401503992083	0.130070900615753	0.11011410358038	0.1402	0.0691	0.0058	0.0021	0.0211	0.0033	0.0026	0.0171	0.1442	0.0132	0.0168	0.0088	0.0872	0.0186	0.0055	0.0032	0.0023	0.1025	0.0953	0.0097	0.0082	0.007	0.0242	0.0052	0.0104	0.1733
13	rs141770146	47697001	1.16	0.421630287221885	3.33	0.177401503992083	0.12877287149879	0.106096057113032	0.14	0.069	0.0058	0.0021	0.0212	0.0033	0.0025	0.017	0.1441	0.0132	0.0169	0.0088	0.0873	0.0187	0.0055	0.0032	0.0023	0.1024	0.0954	0.0098	0.0082	0.007	0.0242	0.0052	0.0103	0.1734
13	rs56278671	47697499	1.16	0.421630287221885	3.33	0.177401503992083	0.128712689712951	0.105349091599781	0.1399	0.069	0.0058	0.0021	0.0212	0.0033	0.0025	0.017	0.1441	0.0132	0.0169	0.0088	0.0874	0.0187	0.0055	0.0032	0.0023	0.1024	0.0955	0.0098	0.0082	0.007	0.0243	0.0052	0.0103	0.1734
13	rs76149889	47697715	1.16	0.421630287221885	3.33	0.177401503992083	0.12847213288162	0.105100556467389	0.1399	0.069	0.0058	0.0022	0.0212	0.0033	0.0025	0.017	0.1441	0.0132	0.0169	0.0088	0.0874	0.0187	0.0055	0.0032	0.0023	0.1024	0.0955	0.0098	0.0082	0.007	0.0243	0.0052	0.0103	0.1734
13	rs73178133	47699333	1.16	0.421630287221885	3.33	0.177401503992083	0.126140976784545	0.103284917946136	0.1398	0.0689	0.0058	0.0022	0.0212	0.0033	0.0025	0.0171	0.144	0.0132	0.0169	0.0087	0.0875	0.0187	0.0056	0.0032	0.0023	0.1023	0.0956	0.0098	0.0083	0.007	0.0243	0.0051	0.0103	0.1735
13	rs34450892	47701685	1.17	0.382518045708746	3.33	0.177401503992083	0.116790810488244	0.101563281012399	0.1395	0.0688	0.0058	0.0022	0.0212	0.0033	0.0025	0.0171	0.1439	0.0132	0.0169	0.0087	0.0876	0.0187	0.0056	0.0033	0.0024	0.1022	0.0957	0.0098	0.0083	0.0069	0.0244	0.0051	0.0102	0.1737
13	rs2802406	47702475	1.17	0.382518045708746	3.33	0.177401503992083	0.115857348028431	0.104769529533759	0.1393	0.0687	0.0058	0.0022	0.0212	0.0034	0.0025	0.017	0.1443	0.0131	0.0169	0.0087	0.0876	0.0186	0.0056	0.0032	0.0024	0.102	0.0958	0.0098	0.0083	0.0069	0.0244	0.0051	0.0102	0.1738
13	rs7994544	47703694	1.17	0.382518045708746	3.33	0.177401503992083	0.117102986209897	0.107930529708158	0.139	0.0685	0.0058	0.0022	0.0213	0.0033	0.0025	0.017	0.1447	0.0131	0.0169	0.0088	0.0876	0.0186	0.0056	0.0032	0.0024	0.1018	0.096	0.0098	0.0082	0.007	0.0244	0.0051	0.0101	0.1741
13	rs75361267	47710163	1.17	0.382518045708746	3.33	0.177401503992083	0.11915894301367	0.139326887209051	0.1394	0.0683	0.0057	0.0022	0.0214	0.0032	0.0026	0.0171	0.1455	0.0126	0.0167	0.0088	0.0872	0.0186	0.0056	0.0031	0.0024	0.1014	0.0965	0.0097	0.0081	0.007	0.0245	0.0051	0.0098	0.1745
13	rs2802411	47710765	1.17	0.382518045708746	3.33	0.177401503992083	0.117501039838659	0.137581629944986	0.1394	0.0683	0.0057	0.0022	0.0214	0.0032	0.0026	0.0171	0.1455	0.0126	0.0167	0.0088	0.0872	0.0186	0.0056	0.0031	0.0024	0.1014	0.0965	0.0097	0.0081	0.007	0.0245	0.0051	0.0098	0.1745
13	rs111646547	47712292	1.17	0.382518045708746	3.34	0.168454672892635	0.113752922646594	0.140895232117075	0.1394	0.0683	0.0057	0.0022	0.0214	0.0031	0.0026	0.017	0.1455	0.0126	0.0168	0.0088	0.0871	0.0185	0.0056	0.0031	0.0024	0.1014	0.0965	0.0097	0.008	0.007	0.0245	0.0051	0.0098	0.1745
13	rs973908	47716018	1.17	0.382518045708746	3.34	0.168454672892635	0.106721123381773	0.137856661746976	0.1394	0.0683	0.0057	0.0022	0.0214	0.0031	0.0026	0.017	0.1456	0.0126	0.0168	0.0088	0.0871	0.0185	0.0057	0.0031	0.0025	0.1014	0.0965	0.0096	0.008	0.0069	0.0246	0.0051	0.0098	0.1745
13	rs11616855	47724835	1.17	0.382518045708746	3.33	0.177401503992083	0.0919854164505351	0.137123690700647	0.1393	0.0682	0.0057	0.0022	0.0215	0.0031	0.0026	0.017	0.1457	0.0127	0.0168	0.0087	0.087	0.0185	0.0057	0.0031	0.0025	0.1013	0.0966	0.0095	0.008	0.0069	0.0247	0.0051	0.0098	0.1745
13	rs9591010	47725415	1.17	0.382518045708746	3.33	0.177401503992083	0.0905990023102235	0.136026921577268	0.1393	0.0682	0.0057	0.0022	0.0215	0.0031	0.0026	0.017	0.1457	0.0127	0.0168	0.0087	0.087	0.0185	0.0057	0.0031	0.0025	0.1013	0.0967	0.0095	0.008	0.0069	0.0247	0.0051	0.0098	0.1745
13	rs77371590	47726116	1.17	0.382518045708746	3.33	0.177401503992083	0.0902605147720326	0.135753234436124	0.1393	0.0682	0.0057	0.0022	0.0215	0.0031	0.0026	0.017	0.1457	0.0127	0.0168	0.0087	0.087	0.0185	0.0057	0.0031	0.0025	0.1013	0.0967	0.0095	0.008	0.0069	0.0247	0.0051	0.0098	0.1745
13	rs7993792	47728501	1.17	0.382518045708746	3.33	0.177401503992083	0.0883893197394263	0.136026921577268	0.1394	0.0682	0.0057	0.0022	0.0215	0.0031	0.0026	0.017	0.1457	0.0127	0.0168	0.0087	0.087	0.0185	0.0057	0.0031	0.0025	0.1013	0.0966	0.0094	0.0079	0.0069	0.0247	0.0051	0.0098	0.1745
13	rs11843104	47732939	1.17	0.382518045708746	3.33	0.177401503992083	0.0795819726011059	0.135479749741166	0.1395	0.0682	0.0057	0.0022	0.0215	0.0031	0.0026	0.017	0.1457	0.0126	0.0169	0.0087	0.0869	0.0185	0.0058	0.0031	0.0026	0.1014	0.0967	0.0094	0.008	0.0068	0.0247	0.0052	0.0098	0.1743
13	rs17375355	47736047	1.17	0.382518045708746	3.33	0.177401503992083	0.0726967617231868	0.130861674616815	0.1395	0.0681	0.0057	0.0022	0.0215	0.0031	0.0026	0.0169	0.1458	0.0126	0.0169	0.0087	0.0868	0.0186	0.0058	0.0031	0.0027	0.1012	0.0968	0.0094	0.008	0.0068	0.0249	0.0052	0.0098	0.1742
13	rs9567799	47742635	1.17	0.382518045708746	3.33	0.177401503992083	0.0597449357783728	0.115388302334708	0.1397	0.0679	0.0057	0.0022	0.0215	0.0031	0.0026	0.0169	0.1461	0.0126	0.0169	0.0087	0.0865	0.0186	0.0058	0.0032	0.0027	0.1008	0.0969	0.0093	0.008	0.0067	0.0254	0.0053	0.0098	0.174
13	rs9567801	47745729	1.17	0.382518045708746	3.33	0.177401503992083	0.0469912537044211	0.100259127938522	0.1403	0.0678	0.0057	0.0023	0.0216	0.0031	0.0027	0.0168	0.1464	0.0124	0.0169	0.0087	0.0863	0.0187	0.006	0.0032	0.0028	0.0998	0.0969	0.0094	0.0081	0.0068	0.0258	0.0055	0.0098	0.173
13	rs9526282	47747520	1.17	0.382518045708746	3.33	0.177401503992083	0.0425768725640106	0.0901438999532543	0.1405	0.0678	0.0056	0.0023	0.0216	0.0031	0.0028	0.0168	0.1465	0.0125	0.0169	0.0087	0.0862	0.0187	0.0061	0.0032	0.0029	0.0994	0.097	0.0094	0.0081	0.0069	0.026	0.0056	0.0098	0.1726
13	rs9595618	47749717	1.17	0.382518045708746	3.33	0.177401503992083	0.0417293571755858	0.0910814379622124	0.1406	0.0677	0.0056	0.0023	0.0216	0.0031	0.0028	0.0168	0.1465	0.0125	0.0169	0.0087	0.0862	0.0187	0.0061	0.0032	0.0029	0.0994	0.0969	0.0095	0.0081	0.0069	0.026	0.0056	0.0097	0.1726
13	Affx-9415778	47763010	1.18	0.345943801679723	3.33	0.177401503992083	0.0363557496000627	0.0885125145235343	0.1412	0.0676	0.0056	0.0024	0.0215	0.0031	0.0029	0.0168	0.1466	0.0124	0.0169	0.0086	0.086	0.0186	0.0061	0.0033	0.003	0.0991	0.0969	0.0095	0.0082	0.0069	0.026	0.0057	0.0097	0.1721
13	rs118027775	47775763	1.18	0.345943801679723	3.33	0.177401503992083	0.0283519546195097	0.0840689375782161	0.142	0.0675	0.0056	0.0024	0.0215	0.0031	0.003	0.0167	0.1465	0.0124	0.0169	0.0086	0.0859	0.0186	0.0061	0.0033	0.003	0.0988	0.0968	0.0097	0.0083	0.007	0.0261	0.0058	0.0098	0.1713
13	rs7322184	47777827	1.18	0.345943801679723	3.33	0.177401503992083	0.0304790983717485	0.0832365891098821	0.1421	0.0675	0.0056	0.0024	0.0215	0.0031	0.003	0.0167	0.1465	0.0123	0.017	0.0086	0.0859	0.0186	0.0061	0.0033	0.003	0.0988	0.0968	0.0097	0.0083	0.007	0.0261	0.0058	0.0097	0.1713
13	rs74950696	47779523	1.18	0.345943801679723	3.33	0.177401503992083	0.0305959214782614	0.0835388748898197	0.1421	0.0675	0.0056	0.0024	0.0215	0.0031	0.003	0.0167	0.1465	0.0123	0.017	0.0086	0.0858	0.0186	0.0061	0.0033	0.003	0.0988	0.0968	0.0097	0.0083	0.007	0.0261	0.0058	0.0097	0.1713
13	rs73178165	47789961	1.18	0.345943801679723	3.33	0.177401503992083	0.0312322130151661	0.0875856385991147	0.1425	0.0675	0.0056	0.0024	0.0215	0.0031	0.003	0.0167	0.1464	0.0123	0.017	0.0086	0.0858	0.0185	0.0062	0.0033	0.0031	0.0987	0.0969	0.0097	0.0083	0.0069	0.0261	0.0058	0.0097	0.171
13	rs36000995	47794752	1.18	0.345943801679723	3.33	0.177401503992083	0.0313867714216262	0.0884351260480472	0.1427	0.0675	0.0056	0.0024	0.0215	0.0031	0.003	0.0167	0.1464	0.0123	0.017	0.0086	0.0858	0.0185	0.0062	0.0033	0.0031	0.0987	0.0969	0.0097	0.0083	0.0069	0.0261	0.0058	0.0097	0.1709
13	rs7985427	47807626	1.18	0.345943801679723	3.34	0.168454672892635	0.0310190926158407	0.0875856385991147	0.143	0.0675	0.0056	0.0025	0.0215	0.0031	0.003	0.0167	0.1464	0.0123	0.017	0.0086	0.0858	0.0185	0.0062	0.0033	0.0031	0.0986	0.0969	0.0097	0.0083	0.0069	0.0262	0.0058	0.0097	0.1707
13	rs9534570	47812246	1.18	0.345943801679723	3.35	0.159841057206343	0.0306427387949444	0.083993131630829	0.1431	0.0675	0.0057	0.0025	0.0215	0.0031	0.003	0.0167	0.1464	0.0122	0.017	0.0086	0.0858	0.0185	0.0062	0.0033	0.0031	0.0985	0.0969	0.0097	0.0083	0.0069	0.0262	0.0058	0.0097	0.1706
13	rs75994342	47816507	1.18	0.345943801679723	3.33	0.177401503992083	0.0317094915118693	0.0846763759828098	0.1432	0.0675	0.0056	0.0025	0.0215	0.0031	0.0031	0.0167	0.1464	0.0122	0.0169	0.0086	0.0858	0.0185	0.0062	0.0033	0.0031	0.0985	0.0969	0.0097	0.0083	0.0069	0.0262	0.0058	0.0097	0.1705
13	rs7139379	47822892	1.19	0.311838986457593	3.33	0.177401503992083	0.117899921480963	0.0374351547775901	0.1468	0.0666	0.0057	0.0028	0.0224	0.0034	0.0044	0.017	0.1464	0.0118	0.0164	0.009	0.0853	0.0187	0.0065	0.0036	0.0033	0.0973	0.0976	0.0097	0.0087	0.0069	0.028	0.006	0.01	0.1625
13	rs8002509	47822976	1.19	0.311838986457593	3.33	0.177401503992083	0.12336599748046	0.0372211342439854	0.1469	0.0667	0.0057	0.0028	0.0224	0.0034	0.0044	0.0171	0.1467	0.0118	0.0164	0.009	0.085	0.0186	0.0065	0.0036	0.0033	0.0973	0.0974	0.0096	0.0087	0.0069	0.028	0.0061	0.01	0.1623
13	rs9595629	47823735	1.2	0.280131383133392	3.34	0.168454672892635	0.110133984570305	0.0234046407137424	0.1493	0.0648	0.0059	0.0025	0.0226	0.0032	0.0044	0.0175	0.1476	0.0119	0.0161	0.0085	0.085	0.0192	0.0066	0.0032	0.003	0.0987	0.0965	0.0093	0.0085	0.0069	0.0279	0.0059	0.0105	0.1613
13	rs73474714	47830894	1.2	0.280131383133392	3.34	0.168454672892635	0.0800508557346416	0.0222143858361528	0.1489	0.0648	0.006	0.0025	0.0226	0.0031	0.0043	0.0177	0.1481	0.0118	0.0159	0.0082	0.0848	0.0194	0.0065	0.0031	0.003	0.0989	0.0964	0.0092	0.0085	0.0069	0.0279	0.006	0.0106	0.1617
13	rs74481877	47833091	1.2	0.280131383133392	3.36	0.151554094423325	0.0760458010980112	0.0223825980978101	0.149	0.0649	0.006	0.0024	0.0226	0.0031	0.0043	0.0177	0.1483	0.0118	0.0159	0.0081	0.0848	0.0194	0.0065	0.0031	0.0029	0.0987	0.0964	0.0092	0.0085	0.0069	0.0279	0.006	0.0106	0.1617
13	rs74072882	47836897	1.2	0.280131383133392	3.36	0.151554094423325	0.0757216064856833	0.0251118729826541	0.1491	0.0649	0.006	0.0024	0.0226	0.0031	0.0043	0.0177	0.1484	0.0118	0.0159	0.0081	0.0846	0.0194	0.0066	0.0031	0.0029	0.0985	0.0962	0.0092	0.0085	0.0069	0.0279	0.006	0.0106	0.1619
13	rs9526296	47838345	1.2	0.280131383133392	3.37	0.143587140072381	0.0729914421911161	0.0229334913064916	0.1491	0.0649	0.006	0.0025	0.0226	0.0031	0.0043	0.0178	0.1483	0.0118	0.0159	0.0081	0.0847	0.0194	0.0066	0.0031	0.0029	0.0985	0.0961	0.0092	0.0086	0.007	0.0279	0.0061	0.0106	0.1618
13	rs61951606	47849445	1.2	0.280131383133392	3.37	0.143587140072381	0.0679255748179331	0.0175290598208466	0.1492	0.0651	0.006	0.0025	0.0227	0.0031	0.0042	0.0179	0.1477	0.0118	0.0161	0.008	0.0842	0.0199	0.0066	0.0031	0.0029	0.0984	0.096	0.0092	0.0086	0.0068	0.0281	0.0061	0.0108	0.1618
13	rs6561364	47849546	1.2	0.280131383133392	3.4	0.121538743628758	0.0681671983239094	0.0179051556398911	0.1492	0.0651	0.006	0.0025	0.0227	0.0031	0.0042	0.0179	0.1477	0.0118	0.0161	0.008	0.0842	0.0199	0.0066	0.0031	0.0029	0.0984	0.096	0.0092	0.0086	0.0068	0.0281	0.0061	0.0108	0.1618
13	rs9595640	47856419	1.2	0.280131383133392	3.41	0.114783892697204	0.0528218147292951	0.0196063367487112	0.1494	0.0651	0.006	0.0025	0.0226	0.003	0.0041	0.0178	0.1476	0.0118	0.0163	0.008	0.0841	0.02	0.0067	0.003	0.0029	0.0985	0.096	0.0092	0.0087	0.0068	0.0282	0.0061	0.0108	0.1619
13	rs9567822	47861165	1.2	0.280131383133392	3.41	0.114783892697204	0.0393259746437742	0.0202435765215351	0.1495	0.0649	0.006	0.0025	0.0227	0.003	0.0039	0.0178	0.1475	0.0118	0.0164	0.0079	0.0842	0.0201	0.0066	0.0029	0.0029	0.0988	0.0957	0.0092	0.0087	0.0067	0.0282	0.0061	0.0109	0.162
13	rs6561366	47862887	1.2	0.280131383133392	3.41	0.114783892697204	0.0374759705303552	0.0258739064348485	0.1496	0.0649	0.006	0.0025	0.0227	0.0029	0.0039	0.0172	0.1475	0.0118	0.0164	0.0079	0.0842	0.0201	0.0066	0.0029	0.0029	0.099	0.0958	0.0092	0.0087	0.0067	0.0282	0.0061	0.0109	0.1623
13	rs8000212	47863156	1.19	0.311838986457593	3.46	0.0851540123614781	0.0407933787537558	0.0280834937104366	0.1493	0.0648	0.006	0.0025	0.0227	0.0029	0.0038	0.0172	0.1463	0.0118	0.0164	0.0079	0.0839	0.0201	0.0066	0.0029	0.0028	0.0986	0.0954	0.0092	0.0086	0.0067	0.0282	0.0061	0.0108	0.1654
13	rs9534589	47872698	1.2	0.280131383133392	3.48	0.0751031739839783	0.0279987728199872	0.0261908178568244	0.1491	0.0648	0.006	0.0025	0.0227	0.003	0.0034	0.0172	0.1461	0.0118	0.0165	0.0079	0.084	0.0202	0.0066	0.0029	0.0027	0.0989	0.0954	0.0092	0.0087	0.0068	0.0283	0.0061	0.0109	0.1656
13	rs117987127	47880494	1.2	0.280131383133392	3.48	0.0751031739839783	0.0209780102791569	0.0212590172651555	0.1492	0.0647	0.0061	0.0025	0.0226	0.003	0.0032	0.0172	0.146	0.0119	0.0165	0.0079	0.084	0.0202	0.0066	0.0029	0.0027	0.0989	0.0953	0.0092	0.0087	0.0068	0.0283	0.0061	0.0109	0.1657
13	rs73180321	47891491	1.2	0.280131383133392	3.48	0.0751031739839783	0.0184190294138772	0.0210949328584527	0.1492	0.0647	0.0062	0.0025	0.0226	0.0029	0.003	0.0172	0.1459	0.0119	0.0166	0.0079	0.0841	0.0202	0.0066	0.0028	0.0027	0.0989	0.0954	0.0092	0.0087	0.0068	0.0282	0.0061	0.011	0.1658
13	rs9526310	47891517	1.2	0.280131383133392	3.48	0.0751031739839783	0.0184027739722784	0.0210949328584527	0.1492	0.0647	0.0062	0.0025	0.0226	0.0029	0.003	0.0172	0.1459	0.0119	0.0166	0.0079	0.0841	0.0202	0.0066	0.0028	0.0027	0.0989	0.0954	0.0092	0.0087	0.0068	0.0282	0.0061	0.011	0.1658
13	rs1855289	47892548	1.2	0.280131383133392	3.48	0.0751031739839783	0.0181280306033795	0.0213001342230555	0.1492	0.0647	0.0062	0.0025	0.0226	0.0029	0.003	0.0172	0.1458	0.0119	0.0166	0.0079	0.0841	0.0202	0.0066	0.0028	0.0027	0.0989	0.0953	0.0092	0.0087	0.0068	0.0282	0.0061	0.011	0.1659
13	rs1417205	47898879	1.2	0.280131383133392	3.48	0.0751031739839783	0.018410900383935	0.0182469873782177	0.1494	0.0646	0.0062	0.0025	0.0226	0.0029	0.003	0.0171	0.1459	0.0119	0.0166	0.0079	0.0836	0.0202	0.0067	0.0028	0.0026	0.0995	0.0952	0.0092	0.0087	0.0068	0.0282	0.0061	0.011	0.166
13	rs564425	47899095	1.2	0.280131383133392	3.48	0.0751031739839783	0.0181601968661478	0.0181707512241324	0.1494	0.0646	0.0062	0.0025	0.0226	0.0029	0.003	0.0171	0.1459	0.0119	0.0166	0.0079	0.0836	0.0202	0.0067	0.0028	0.0026	0.0995	0.0952	0.0092	0.0087	0.0068	0.0282	0.0061	0.011	0.166
13	rs17326608	47903643	1.2	0.280131383133392	3.48	0.0751031739839783	0.0175169107170004	0.0167886413174673	0.1493	0.0646	0.0061	0.0025	0.0226	0.0029	0.0029	0.0171	0.1458	0.0119	0.0166	0.0078	0.0837	0.0202	0.0067	0.0028	0.0026	0.0994	0.0952	0.0092	0.0087	0.0069	0.0282	0.0061	0.011	0.166
13	rs61951645	47912937	1.2	0.280131383133392	3.48	0.0751031739839783	0.0152862402465796	0.0129031834954321	0.149	0.0645	0.0061	0.0025	0.0226	0.0029	0.003	0.0173	0.1451	0.012	0.0167	0.0078	0.0848	0.0203	0.0066	0.003	0.0025	0.0984	0.0953	0.0094	0.0086	0.0072	0.0281	0.0062	0.0112	0.166
13	rs9526317	47917035	1.2	0.280131383133392	3.48	0.0751031739839783	0.015934272338683	0.0122374530174724	0.1489	0.0644	0.0061	0.0024	0.0226	0.0029	0.003	0.0173	0.1449	0.0121	0.0167	0.0078	0.0851	0.0204	0.0066	0.0031	0.0025	0.0981	0.0953	0.0094	0.0086	0.0073	0.028	0.0063	0.0113	0.166
13	rs61953688	47927313	1.2	0.280131383133392	3.48	0.0751031739839783	0.0163103510739943	0.0124258456638131	0.1485	0.0643	0.006	0.0024	0.0227	0.0028	0.003	0.0174	0.1462	0.0121	0.0167	0.0078	0.0853	0.0205	0.0066	0.0032	0.0024	0.0974	0.0955	0.0095	0.0086	0.0075	0.028	0.0063	0.0114	0.1648
13	rs117554192	47936248	1.2	0.280131383133392	3.48	0.0751031739839783	0.0172907055477394	0.0144234210990915	0.1483	0.0643	0.006	0.0024	0.0227	0.0027	0.003	0.0174	0.1463	0.0122	0.0167	0.0077	0.0853	0.0205	0.0065	0.0033	0.0024	0.0974	0.0957	0.0096	0.0086	0.0076	0.0279	0.0062	0.0116	0.1646
13	rs78153293	47947527	1.2	0.280131383133392	3.48	0.0751031739839783	0.0170282337229356	0.0146964572522112	0.1482	0.0643	0.006	0.0024	0.0227	0.0027	0.003	0.0174	0.1463	0.0122	0.0167	0.0077	0.0852	0.0205	0.0065	0.0033	0.0024	0.0974	0.0957	0.0096	0.0086	0.0077	0.0279	0.0062	0.0116	0.1647
13	rs9534628	47964023	1.2	0.280131383133392	3.48	0.0751031739839783	0.0161104463854724	0.0150760480584709	0.1479	0.0643	0.006	0.0024	0.0228	0.0027	0.003	0.0174	0.1463	0.0122	0.0167	0.0077	0.0852	0.0206	0.0065	0.0033	0.0024	0.0974	0.0958	0.0096	0.0087	0.0077	0.028	0.0062	0.0116	0.1647
13	rs11620370	47973143	1.2	0.280131383133392	3.48	0.0751031739839783	0.0164296705035535	0.0159209423280434	0.1474	0.0645	0.006	0.0024	0.0228	0.0027	0.003	0.0175	0.1464	0.0122	0.0168	0.0077	0.0851	0.0205	0.0065	0.0033	0.0023	0.0974	0.0957	0.0097	0.0087	0.0077	0.0279	0.0062	0.0116	0.165
13	rs17387012	47984080	1.21	0.250745108472337	3.48	0.0751031739839783	0.0177373641094624	0.0206063657619705	0.1444	0.0646	0.006	0.0024	0.0229	0.0027	0.0029	0.0179	0.1461	0.0121	0.0169	0.0075	0.086	0.0206	0.0064	0.0035	0.0023	0.0979	0.0962	0.0098	0.0088	0.0078	0.0276	0.006	0.0119	0.1656
13	rs7338889	47984571	1.21	0.250745108472337	3.48	0.0751031739839783	0.0208709731106737	0.0268760456943843	0.1443	0.0647	0.006	0.0023	0.0229	0.0027	0.0029	0.0181	0.1458	0.0122	0.0169	0.0075	0.0864	0.0207	0.0063	0.0035	0.0023	0.0978	0.0964	0.0099	0.0088	0.0078	0.0275	0.0059	0.0119	0.1658
13	rs9526330	47986085	1.21	0.250745108472337	3.49	0.0704349946405554	0.0407933787537558	0.110198422038498	0.1446	0.0642	0.0059	0.002	0.023	0.0024	0.0025	0.0184	0.1441	0.0122	0.0171	0.0072	0.0881	0.0212	0.0062	0.0033	0.0022	0.0968	0.0993	0.0097	0.0086	0.0074	0.0275	0.0054	0.0122	0.1652
13	rs9534637	47990087	1.21	0.250745108472337	3.49	0.0704349946405554	0.0438550903997382	0.0990424648448036	0.1445	0.0641	0.006	0.002	0.0229	0.0024	0.0025	0.0185	0.1439	0.0123	0.0171	0.0072	0.0882	0.0214	0.0063	0.0033	0.0022	0.0966	0.0998	0.0096	0.0087	0.0074	0.0274	0.0055	0.0123	0.1649
13	rs1340343	47996857	1.21	0.250745108472337	3.49	0.0704349946405554	0.0502102292676635	0.0955870358356345	0.1443	0.064	0.006	0.0019	0.0229	0.0024	0.0024	0.0185	0.1439	0.0122	0.0171	0.0072	0.0884	0.0215	0.0064	0.0033	0.0022	0.0963	0.1002	0.0097	0.0088	0.0074	0.0274	0.0055	0.0123	0.1646
13	rs9595671	47999079	1.21	0.250745108472337	3.49	0.0704349946405554	0.0509378269097435	0.0943136355729378	0.1443	0.064	0.006	0.0019	0.0229	0.0023	0.0024	0.0185	0.1439	0.0122	0.0172	0.0072	0.0884	0.0215	0.0064	0.0033	0.0022	0.0963	0.1002	0.0096	0.0088	0.0074	0.0274	0.0055	0.0123	0.1646
13	rs959866	48017770	1.21	0.250745108472337	3.49	0.0704349946405554	0.0701204107916711	0.104108688783079	0.144	0.0637	0.006	0.0019	0.0229	0.0023	0.0024	0.0186	0.1433	0.0123	0.0171	0.0072	0.0892	0.0217	0.0066	0.0033	0.0022	0.0961	0.1005	0.0097	0.0087	0.0074	0.0274	0.0053	0.0124	0.1647
13	rs9562741	48045978	1.21	0.250745108472337	3.49	0.0704349946405554	0.0747757909861631	0.110029809857906	0.144	0.0637	0.006	0.0019	0.0229	0.0023	0.0025	0.0186	0.1433	0.0123	0.0171	0.0072	0.0891	0.0218	0.0066	0.0033	0.0022	0.0961	0.1005	0.0097	0.0087	0.0074	0.0274	0.0053	0.0124	0.1647
13	rs17069227	48061667	1.21	0.250745108472337	3.48	0.0751031739839783	0.106319257352102	0.118927376045535	0.1437	0.0635	0.0062	0.0019	0.023	0.0022	0.0026	0.0187	0.1431	0.0122	0.0173	0.0073	0.0886	0.0221	0.0064	0.0035	0.0024	0.0961	0.1006	0.0097	0.0087	0.0074	0.0274	0.0054	0.0125	0.1646
13	rs74532026	48064646	1.21	0.250745108472337	3.49	0.0704349946405554	0.103427253232899	0.11927481260078	0.1437	0.0635	0.0062	0.0019	0.023	0.0022	0.0026	0.0187	0.1431	0.0122	0.0172	0.0073	0.0886	0.0221	0.0063	0.0035	0.0024	0.0961	0.1006	0.0097	0.0087	0.0074	0.0273	0.0054	0.0125	0.1646
13	rs4284535	48066565	1.21	0.250745108472337	3.49	0.0704349946405554	0.103295781158027	0.118667049711848	0.1437	0.0635	0.0062	0.0019	0.023	0.0022	0.0026	0.0187	0.1431	0.0122	0.0172	0.0073	0.0886	0.0221	0.0063	0.0035	0.0024	0.0961	0.1006	0.0097	0.0087	0.0074	0.0273	0.0054	0.0125	0.1646
13	rs17070213	48079890	1.21	0.250745108472337	3.49	0.0704349946405554	0.102065031917867	0.12648076842974	0.1436	0.0635	0.0062	0.002	0.0229	0.0022	0.0026	0.0188	0.143	0.0123	0.0173	0.0073	0.0885	0.0222	0.0063	0.0035	0.0024	0.0961	0.1005	0.0097	0.0087	0.0073	0.0273	0.0054	0.0126	0.1647
13	rs71432958	48085944	1.21	0.250745108472337	3.49	0.0704349946405554	0.101986785567335	0.124885432141754	0.1436	0.0635	0.0062	0.002	0.0229	0.0022	0.0026	0.0188	0.143	0.0123	0.0173	0.0073	0.0884	0.0222	0.0063	0.0035	0.0024	0.096	0.1005	0.0097	0.0088	0.0073	0.0273	0.0055	0.0126	0.1647
13	rs9534667	48096468	1.21	0.250745108472337	3.5	0.0659953737268723	0.102509135134293	0.109945540879204	0.1433	0.0633	0.0063	0.002	0.0228	0.0023	0.0026	0.0189	0.1428	0.0122	0.0174	0.0073	0.0881	0.0224	0.0064	0.0036	0.0025	0.0959	0.1004	0.0098	0.009	0.0073	0.0272	0.0056	0.0127	0.1649
13	rs2478315	48097897	1.21	0.250745108472337	3.5	0.0659953737268723	0.10237839171617	0.109777077185642	0.1433	0.0633	0.0064	0.002	0.0228	0.0023	0.0026	0.0189	0.1428	0.0122	0.0174	0.0073	0.088	0.0224	0.0064	0.0036	0.0025	0.0959	0.1004	0.0098	0.0091	0.0073	0.0271	0.0057	0.0127	0.1649
13	rs2478316	48097939	1.21	0.250745108472337	3.51	0.0617771177241036	0.102639982597364	0.109861296652405	0.1433	0.0633	0.0064	0.002	0.0228	0.0023	0.0026	0.0189	0.1428	0.0122	0.0174	0.0073	0.0881	0.0224	0.0064	0.0036	0.0025	0.0959	0.1004	0.0098	0.0091	0.0073	0.0271	0.0057	0.0127	0.1649
13	rs61951808	48098153	1.21	0.250745108472337	3.51	0.0617771177241036	0.0966779865805845	0.112824518922755	0.1433	0.0633	0.0064	0.002	0.0229	0.0023	0.0026	0.0188	0.1427	0.0122	0.0174	0.0073	0.0881	0.0224	0.0064	0.0036	0.0025	0.0958	0.1005	0.0098	0.0091	0.0073	0.0271	0.0057	0.0128	0.1649
13	rs2248109	48098485	1.21	0.250745108472337	3.51	0.0617771177241036	0.099117955118701	0.112144554967232	0.1431	0.0633	0.0064	0.002	0.0229	0.0023	0.0026	0.0188	0.1425	0.0122	0.0174	0.0074	0.0881	0.0224	0.0064	0.0036	0.0025	0.0957	0.1006	0.0097	0.0091	0.0073	0.0271	0.0057	0.0128	0.165
13	rs75396052	48101712	1.21	0.250745108472337	3.51	0.0617771177241036	0.0986320172180312	0.111042965294375	0.143	0.0633	0.0064	0.002	0.0229	0.0023	0.0026	0.0188	0.1425	0.0122	0.0174	0.0074	0.0881	0.0224	0.0064	0.0036	0.0025	0.0957	0.1006	0.0098	0.0091	0.0073	0.0271	0.0057	0.0128	0.165
13	rs77262681	48112347	1.21	0.250745108472337	3.51	0.0617771177241036	0.0951973170523809	0.105017761869895	0.1426	0.0631	0.0064	0.002	0.0229	0.0024	0.0027	0.0189	0.1424	0.0122	0.0173	0.0074	0.0881	0.0224	0.0064	0.0037	0.0027	0.0957	0.1005	0.0098	0.0093	0.0072	0.027	0.0058	0.0129	0.165
13	rs7329677	48113517	1.21	0.250745108472337	3.51	0.0617771177241036	0.0956725751022821	0.103861291198418	0.1425	0.0631	0.0064	0.002	0.0229	0.0024	0.0027	0.0189	0.1423	0.0122	0.0173	0.0074	0.0881	0.0224	0.0064	0.0037	0.0028	0.0957	0.1005	0.0098	0.0094	0.0072	0.027	0.0059	0.013	0.165
13	rs73488814	48116863	1.21	0.250745108472337	3.51	0.0617771177241036	0.09713257727673	0.111212169962147	0.1424	0.0632	0.0064	0.0022	0.0229	0.0025	0.0028	0.0189	0.1421	0.0122	0.0173	0.0074	0.0878	0.0224	0.0064	0.0039	0.003	0.0953	0.1005	0.0098	0.0095	0.0072	0.0269	0.0058	0.013	0.165
13	rs117999791	48117102	1.21	0.250745108472337	3.51	0.0617771177241036	0.09713257727673	0.111550874796345	0.1424	0.0632	0.0064	0.0022	0.0229	0.0025	0.0028	0.0189	0.1421	0.0122	0.0173	0.0074	0.0878	0.0224	0.0064	0.0039	0.003	0.0953	0.1005	0.0098	0.0095	0.0072	0.0269	0.0058	0.013	0.165
13	rs17070285	48119960	1.21	0.250745108472337	3.51	0.0617771177241036	0.100274829902119	0.11112755530908	0.1426	0.0632	0.0064	0.0022	0.0229	0.0025	0.0028	0.0189	0.1422	0.0121	0.0173	0.0074	0.0877	0.0224	0.0064	0.0039	0.003	0.0953	0.1005	0.0097	0.0095	0.0072	0.0269	0.0058	0.013	0.165
13	rs2478326	48121633	1.21	0.250745108472337	3.51	0.0617771177241036	0.10019744358581	0.107763259196691	0.1426	0.0632	0.0064	0.0022	0.0229	0.0025	0.0028	0.0189	0.1422	0.0121	0.0173	0.0074	0.0877	0.0224	0.0064	0.0039	0.003	0.0954	0.1005	0.0097	0.0095	0.0072	0.027	0.0058	0.013	0.165
13	rs2182494	48127514	1.21	0.250745108472337	3.51	0.0617771177241036	0.135869693263976	0.105349091599781	0.1417	0.0631	0.0066	0.0023	0.0228	0.0026	0.003	0.0194	0.1424	0.012	0.0171	0.0074	0.088	0.0224	0.0065	0.0041	0.0033	0.0951	0.1002	0.0096	0.0096	0.0073	0.027	0.0057	0.0133	0.1644
13	rs61951831	48127669	1.21	0.250745108472337	3.51	0.0617771177241036	0.134413419308146	0.106845058101914	0.1416	0.0631	0.0066	0.0023	0.0228	0.0026	0.003	0.0194	0.1424	0.012	0.0171	0.0074	0.0881	0.0224	0.0065	0.0041	0.0033	0.0951	0.1002	0.0096	0.0096	0.0073	0.0269	0.0057	0.0133	0.1643
13	rs752409	48130094	1.21	0.250745108472337	3.52	0.0577730493768559	0.131254996556401	0.119448674213855	0.1414	0.0631	0.0065	0.0024	0.0228	0.0026	0.003	0.0194	0.1425	0.012	0.0172	0.0074	0.0882	0.0224	0.0065	0.0042	0.0033	0.095	0.1003	0.0097	0.0096	0.0073	0.0268	0.0057	0.0133	0.1643
13	rs9534681	48132488	1.21	0.250745108472337	3.52	0.0577730493768559	0.103322067241085	0.138958796567564	0.1396	0.063	0.0066	0.0025	0.0228	0.0027	0.0031	0.0196	0.1422	0.0118	0.0173	0.0071	0.0892	0.0224	0.0066	0.0042	0.0034	0.0955	0.0998	0.0099	0.0098	0.0071	0.0264	0.0058	0.0135	0.1649
13	rs12877713	48132734	1.21	0.250745108472337	3.53	0.0539760163806611	0.0995026470010771	0.195309681052254	0.1391	0.0627	0.0066	0.0026	0.023	0.0028	0.0031	0.0197	0.1419	0.0119	0.0175	0.0068	0.0895	0.0224	0.0067	0.0042	0.0034	0.0955	0.0999	0.0099	0.0097	0.0069	0.0263	0.006	0.0136	0.1651
13	rs1409488	48136736	1.22	0.223600634562227	3.53	0.0539760163806611	0.0617821796956757	0.354535666146967	0.1352	0.0625	0.0067	0.0032	0.0229	0.0032	0.0036	0.0204	0.1437	0.0126	0.0169	0.0068	0.0911	0.0218	0.0057	0.0041	0.0043	0.0959	0.099	0.0102	0.0102	0.0064	0.0264	0.0065	0.0134	0.1636
13	rs60337786	48155499	1.22	0.223600634562227	3.53	0.0539760163806611	0.0478302630464499	0.348556194043495	0.1351	0.0627	0.0066	0.0032	0.0229	0.0032	0.0036	0.0205	0.144	0.0126	0.0169	0.0068	0.0909	0.0217	0.006	0.0041	0.0043	0.0961	0.0988	0.0102	0.0103	0.0064	0.0264	0.0066	0.0134	0.1636
13	rs2478333	48162558	1.22	0.223600634562227	3.54	0.0503789001912993	0.0443978473781297	0.33042815514877	0.1351	0.0628	0.0066	0.0032	0.0229	0.0032	0.0036	0.0204	0.1439	0.0126	0.0169	0.0068	0.0909	0.0217	0.006	0.0041	0.0043	0.0962	0.0988	0.0102	0.0103	0.0064	0.0265	0.0066	0.0134	0.1635
13	rs1326471	48163349	1.22	0.223600634562227	3.55	0.0469746249181148	0.0445949628622256	0.319348690478575	0.1351	0.0628	0.0066	0.0032	0.0229	0.0032	0.0036	0.0204	0.1439	0.0126	0.0169	0.0068	0.0909	0.0217	0.006	0.0041	0.0043	0.0962	0.0987	0.0102	0.0103	0.0064	0.0265	0.0066	0.0134	0.1635
13	rs76317821	48172836	1.22	0.223600634562227	3.55	0.0469746249181148	0.0494570812062186	0.325057197840578	0.1352	0.0628	0.0066	0.0031	0.0228	0.0032	0.0036	0.0204	0.1438	0.0126	0.0169	0.0068	0.0907	0.0217	0.006	0.0041	0.0044	0.0962	0.0987	0.0102	0.0103	0.0064	0.0266	0.0066	0.0134	0.1636
13	rs117104473	48174825	1.22	0.223600634562227	3.55	0.0469746249181148	0.0516557102814301	0.317775015679637	0.1352	0.0629	0.0066	0.0031	0.0228	0.0032	0.0036	0.0204	0.1437	0.0126	0.0169	0.0068	0.0906	0.0217	0.006	0.004	0.0044	0.0962	0.0987	0.0102	0.0103	0.0064	0.0266	0.0066	0.0134	0.1636
13	rs4142844	48176465	1.22	0.223600634562227	3.54	0.0503789001912993	0.0573920014218339	0.309221134621702	0.1352	0.0628	0.0066	0.0031	0.0228	0.0032	0.0036	0.0204	0.1437	0.0126	0.0169	0.0069	0.0906	0.0217	0.006	0.004	0.0044	0.0962	0.0988	0.0102	0.0103	0.0064	0.0266	0.0066	0.0134	0.1635
13	rs117761403	48179362	1.22	0.223600634562227	3.54	0.0503789001912993	0.0562301147672666	0.325057197840578	0.1352	0.0628	0.0066	0.0031	0.0228	0.0032	0.0036	0.0204	0.1437	0.0126	0.0169	0.0069	0.0905	0.0216	0.006	0.004	0.0044	0.0962	0.0988	0.0102	0.0105	0.0064	0.0266	0.0066	0.0134	0.1634
13	rs17334306	48195338	1.22	0.223600634562227	3.55	0.0469746249181148	0.0467242654262779	0.303835793958286	0.1352	0.0628	0.0065	0.0031	0.0227	0.0032	0.0035	0.0203	0.144	0.0126	0.0169	0.0069	0.0903	0.0216	0.006	0.004	0.0045	0.0965	0.0987	0.0102	0.0105	0.0064	0.0267	0.0067	0.0134	0.1635
13	rs4270069	48195765	1.22	0.223600634562227	3.55	0.0469746249181148	0.0432127524995677	0.28820422044287	0.1353	0.0629	0.0065	0.0031	0.0227	0.0032	0.0035	0.0203	0.144	0.0126	0.0169	0.0069	0.0902	0.0215	0.006	0.004	0.0045	0.0965	0.0986	0.0102	0.0105	0.0064	0.0267	0.0067	0.0134	0.1634
13	rs1575891	48198716	1.23	0.19861485684188	3.55	0.0469746249181148	0.012775307136774	0.198115648868462	0.1334	0.0623	0.0065	0.0031	0.0217	0.0035	0.0036	0.02	0.1463	0.0124	0.0168	0.0072	0.0902	0.021	0.0058	0.0037	0.0044	0.0982	0.099	0.0111	0.0109	0.0064	0.0274	0.0067	0.0134	0.1618
13	rs79824177	48204426	1.23	0.19861485684188	3.55	0.0469746249181148	0.0117465515814766	0.186565060719387	0.1334	0.0622	0.0065	0.0031	0.0217	0.0035	0.0036	0.02	0.1464	0.0124	0.0167	0.0073	0.0903	0.0209	0.0058	0.0037	0.0044	0.0984	0.0991	0.0111	0.0108	0.0064	0.0273	0.0067	0.0134	0.1616
13	rs75934662	48213862	1.23	0.19861485684188	3.55	0.0469746249181148	0.0124130433815154	0.185851008116084	0.1333	0.0622	0.0066	0.0031	0.0217	0.0035	0.0036	0.02	0.1466	0.0124	0.0167	0.0073	0.0903	0.0209	0.0058	0.0037	0.0044	0.0985	0.0992	0.0111	0.0108	0.0064	0.0273	0.0067	0.0134	0.1614
13	rs61954667	48215632	1.23	0.19861485684188	3.55	0.0469746249181148	0.011618850834896	0.200098280091816	0.1333	0.0622	0.0066	0.0033	0.0217	0.0036	0.0036	0.02	0.1466	0.0124	0.0167	0.0073	0.0903	0.0209	0.0058	0.0037	0.0044	0.0984	0.0991	0.0111	0.0108	0.0064	0.0273	0.0067	0.0134	0.1613
13	rs1536363	48215874	1.23	0.19861485684188	3.56	0.0437561662613372	0.0112138240728119	0.202192406842174	0.1333	0.0622	0.0066	0.0033	0.0217	0.0036	0.0036	0.02	0.1466	0.0124	0.0167	0.0072	0.0903	0.0209	0.0058	0.0037	0.0044	0.0985	0.0991	0.0111	0.0108	0.0064	0.0273	0.0067	0.0134	0.1612
13	rs7323013	48221989	1.23	0.19861485684188	3.56	0.0437561662613372	0.0106452365376776	0.202297304811855	0.133	0.0623	0.0065	0.0033	0.0217	0.0035	0.0036	0.02	0.1467	0.0124	0.0168	0.0073	0.0907	0.0209	0.0058	0.0037	0.0044	0.0985	0.0992	0.0111	0.0108	0.0064	0.0273	0.0068	0.0134	0.161
13	rs118161098	48226614	1.23	0.19861485684188	3.56	0.0437561662613372	0.00947405279142689	0.191898573815898	0.1329	0.0624	0.0065	0.0033	0.0217	0.0036	0.0036	0.0199	0.1467	0.0123	0.0168	0.0073	0.0907	0.0208	0.0058	0.0037	0.0044	0.0986	0.0993	0.0111	0.0108	0.0064	0.0273	0.0068	0.0133	0.1608
13	rs1172402	48240679	1.23	0.19861485684188	3.56	0.0437561662613372	0.00789523324679647	0.147702035241836	0.1323	0.0633	0.0066	0.0033	0.0215	0.0036	0.0035	0.02	0.1469	0.0122	0.017	0.0073	0.0912	0.02	0.0058	0.0036	0.0044	0.0996	0.1003	0.011	0.0109	0.0063	0.0275	0.007	0.0129	0.1593
13	rs1172400	48241484	1.23	0.19861485684188	3.55	0.0469746249181148	0.00785648709361854	0.154146153780575	0.1322	0.0633	0.0066	0.0033	0.0215	0.0036	0.0035	0.02	0.1468	0.0122	0.017	0.0073	0.0912	0.0199	0.0058	0.0036	0.0044	0.0996	0.1004	0.011	0.0109	0.0063	0.0275	0.007	0.0129	0.1593
13	rs17336030	48245126	1.23	0.19861485684188	3.55	0.0469746249181148	0.00733733735731701	0.150911752819125	0.1322	0.0633	0.0065	0.0033	0.0215	0.0036	0.0035	0.02	0.1468	0.0122	0.017	0.0073	0.0912	0.0199	0.0058	0.0036	0.0044	0.0997	0.1004	0.011	0.0109	0.0063	0.0275	0.007	0.0129	0.1593
13	rs117927319	48248316	1.23	0.19861485684188	3.55	0.0469746249181148	0.00697734692358168	0.152716186488065	0.1321	0.0633	0.0065	0.0033	0.0215	0.0036	0.0035	0.02	0.1468	0.0122	0.017	0.0073	0.0912	0.0199	0.0058	0.0036	0.0044	0.0996	0.1004	0.011	0.0109	0.0063	0.0275	0.007	0.0129	0.1592
13	rs7335859	48273085	1.23	0.19861485684188	3.55	0.0469746249181148	0.00590231073951043	0.177155416492405	0.1313	0.0634	0.0064	0.0033	0.0215	0.0036	0.0035	0.0201	0.1472	0.0121	0.017	0.0073	0.0916	0.0197	0.0058	0.0034	0.0043	0.1003	0.1009	0.0111	0.0108	0.0064	0.0276	0.0067	0.0127	0.159
13	rs80036095	48278242	1.23	0.19861485684188	3.55	0.0469746249181148	0.0057589059706882	0.185647165013415	0.1312	0.0634	0.0064	0.0033	0.0215	0.0036	0.0035	0.0202	0.1473	0.0121	0.0169	0.0073	0.0917	0.0197	0.0058	0.0034	0.0043	0.1003	0.101	0.0111	0.0108	0.0064	0.0276	0.0067	0.0126	0.159
13	rs75343396	48281487	1.23	0.19861485684188	3.56	0.0437561662613372	0.00682178613843012	0.220498158502243	0.1309	0.0635	0.0063	0.0033	0.0215	0.0036	0.0035	0.0202	0.1475	0.0119	0.0169	0.0072	0.0919	0.0196	0.0058	0.0034	0.0043	0.1003	0.1014	0.011	0.0108	0.0065	0.0276	0.0066	0.0126	0.159
13	rs74075745	48281621	1.23	0.19861485684188	3.56	0.0437561662613372	0.00677180877797523	0.223635747212116	0.1308	0.0635	0.0063	0.0033	0.0215	0.0036	0.0035	0.0202	0.1474	0.0119	0.0169	0.0072	0.0919	0.0196	0.0058	0.0034	0.0043	0.1004	0.1014	0.011	0.0107	0.0065	0.0277	0.0066	0.0126	0.1589
13	rs1924787	48283010	1.23	0.19861485684188	3.56	0.0437561662613372	0.0068179316649018	0.243316969283838	0.1306	0.0636	0.0063	0.0033	0.0215	0.0036	0.0035	0.0202	0.1475	0.0119	0.0169	0.0072	0.092	0.0196	0.0058	0.0034	0.0043	0.1003	0.1017	0.011	0.0108	0.0065	0.0277	0.0065	0.0126	0.159
13	rs9562760	48285106	1.23	0.19861485684188	3.55	0.0469746249181148	0.00745632073576621	0.252396086480084	0.1304	0.0636	0.0062	0.0033	0.0214	0.0035	0.0035	0.0202	0.1476	0.0119	0.017	0.0072	0.092	0.0196	0.0059	0.0034	0.0043	0.1003	0.1019	0.011	0.0108	0.0065	0.0277	0.0064	0.0126	0.1589
13	rs4942675	48292879	1.23	0.19861485684188	3.55	0.0469746249181148	0.00757677933079723	0.237986995956401	0.1302	0.0637	0.0063	0.0033	0.0214	0.0035	0.0034	0.0202	0.1476	0.0119	0.017	0.0072	0.0922	0.0195	0.0058	0.0034	0.0042	0.1003	0.102	0.011	0.0108	0.0066	0.0278	0.0064	0.0126	0.1589
13	rs77702308	48294472	1.23	0.19861485684188	3.55	0.0469746249181148	0.00732104098293154	0.230391933645373	0.1302	0.0637	0.0063	0.0033	0.0214	0.0035	0.0034	0.0202	0.1476	0.0119	0.017	0.0072	0.0922	0.0195	0.0058	0.0034	0.0042	0.1003	0.1021	0.011	0.0108	0.0066	0.0278	0.0064	0.0126	0.1589
13	rs17070762	48302407	1.23	0.19861485684188	3.55	0.0469746249181148	0.00831319702987012	0.244432118962801	0.1297	0.0638	0.0062	0.0032	0.0214	0.0034	0.0034	0.0201	0.1477	0.0119	0.017	0.0072	0.0924	0.0195	0.0058	0.0033	0.0042	0.1005	0.1026	0.011	0.0108	0.0065	0.0278	0.0064	0.0125	0.1588
13	rs12428846	48322743	1.23	0.19861485684188	3.55	0.0469746249181148	0.0105427714470431	0.219419599078099	0.1294	0.0638	0.0062	0.0032	0.0214	0.0033	0.0034	0.0202	0.1478	0.0119	0.017	0.0071	0.0927	0.0195	0.0057	0.0032	0.0041	0.1007	0.1029	0.011	0.0107	0.0065	0.0277	0.0064	0.0125	0.1588
13	rs9534805	48326014	1.23	0.19861485684188	3.55	0.0469746249181148	0.0122618803559069	0.233024680425355	0.1291	0.0638	0.0062	0.0032	0.0213	0.0033	0.0035	0.0202	0.1478	0.0118	0.0171	0.0071	0.0929	0.0196	0.0057	0.0032	0.0041	0.1006	0.1029	0.0111	0.0108	0.0065	0.0278	0.0064	0.0125	0.1589
13	rs2077433	48333991	1.23	0.19861485684188	3.55	0.0469746249181148	0.0136273226479118	0.228532937720587	0.129	0.0637	0.0062	0.0032	0.0213	0.0033	0.0035	0.0202	0.1479	0.0119	0.0171	0.0071	0.0929	0.0196	0.0058	0.0032	0.0042	0.1006	0.1028	0.0111	0.0108	0.0065	0.0277	0.0064	0.0125	0.1589
13	rs9591114	48381589	1.23	0.19861485684188	3.55	0.0469746249181148	0.0164296705035535	0.234234580008827	0.1297	0.064	0.006	0.003	0.0215	0.0031	0.0035	0.0203	0.1478	0.0118	0.0171	0.007	0.0921	0.0198	0.0059	0.0031	0.0041	0.101	0.1038	0.011	0.0106	0.0062	0.0275	0.0063	0.0124	0.1588
13	rs17339471	48381991	1.23	0.19861485684188	3.55	0.0469746249181148	0.0160221810903095	0.22809623702766	0.1297	0.064	0.006	0.003	0.0215	0.0031	0.0035	0.0203	0.1478	0.0117	0.017	0.007	0.0921	0.02	0.0058	0.0031	0.0041	0.101	0.1038	0.011	0.0106	0.0062	0.0275	0.0063	0.0124	0.1588
13	rs17424137	48385773	1.23	0.19861485684188	3.55	0.0469746249181148	0.0136208118943042	0.239648551650658	0.1296	0.0643	0.0057	0.003	0.0215	0.0032	0.0035	0.0204	0.1482	0.0117	0.0168	0.0069	0.0919	0.0202	0.0058	0.003	0.0039	0.1007	0.1043	0.0109	0.0104	0.0063	0.0274	0.0063	0.0124	0.1591
13	rs17424172	48386268	1.23	0.19861485684188	3.55	0.0469746249181148	0.0137514670703762	0.242426021465358	0.1296	0.0643	0.0057	0.003	0.0215	0.0032	0.0035	0.0204	0.1483	0.0117	0.0168	0.0068	0.0919	0.0202	0.0058	0.003	0.0039	0.1007	0.1044	0.0109	0.0104	0.0062	0.0274	0.0063	0.0124	0.1591
13	rs10507562	48388548	1.23	0.19861485684188	3.56	0.0437561662613372	0.0136664357695466	0.240092258422934	0.1296	0.0645	0.0057	0.0029	0.0215	0.0032	0.0035	0.0204	0.1485	0.0116	0.0167	0.0069	0.092	0.0202	0.0057	0.0029	0.0038	0.1006	0.1047	0.0109	0.0103	0.0061	0.0273	0.0062	0.0125	0.1592
13	rs9595792	48389183	1.23	0.19861485684188	3.56	0.0437561662613372	0.0135363824101169	0.242203447592666	0.1295	0.0645	0.0057	0.0029	0.0215	0.0031	0.0035	0.0204	0.1485	0.0116	0.0167	0.0069	0.092	0.0202	0.0057	0.0029	0.0038	0.1006	0.1048	0.0109	0.0102	0.0061	0.0273	0.0062	0.0125	0.1591
13	rs9534839	48391031	1.24	0.175701215111077	3.56	0.0437561662613372	0.0138039890475164	0.19728284520975	0.1299	0.0647	0.0055	0.0029	0.0214	0.0031	0.0034	0.0206	0.149	0.0115	0.0166	0.0069	0.0918	0.0202	0.0058	0.0028	0.0036	0.0999	0.1058	0.0109	0.0103	0.006	0.0271	0.0063	0.0123	0.1588
13	rs17070879	48393070	1.24	0.175701215111077	3.55	0.0469746249181148	0.012781514421337	0.13859106180516	0.1303	0.065	0.0053	0.0028	0.0211	0.0031	0.0033	0.0208	0.1496	0.0115	0.0165	0.0069	0.0915	0.0201	0.0062	0.0027	0.0034	0.0988	0.1072	0.0107	0.0103	0.0059	0.027	0.0065	0.0121	0.1585
13	rs118181225	48399154	1.24	0.175701215111077	3.55	0.0469746249181148	0.0150045600563416	0.143399242274283	0.1305	0.0651	0.0053	0.0028	0.0211	0.003	0.0032	0.0209	0.1498	0.0115	0.0165	0.0068	0.0915	0.0201	0.0062	0.0027	0.0034	0.0988	0.1076	0.0107	0.0103	0.0059	0.027	0.0064	0.012	0.158
13	rs9534843	48400077	1.24	0.175701215111077	3.55	0.0469746249181148	0.0161694883922513	0.147608008188016	0.1305	0.0652	0.0053	0.0028	0.0211	0.003	0.0032	0.0209	0.1499	0.0116	0.0165	0.0068	0.0915	0.0201	0.0062	0.0027	0.0034	0.0988	0.1076	0.0107	0.0103	0.0059	0.027	0.0064	0.012	0.1579
13	rs9595798	48400502	1.24	0.175701215111077	3.56	0.0437561662613372	0.0161768798220558	0.148078359229789	0.1305	0.0652	0.0053	0.0028	0.0211	0.003	0.0032	0.0209	0.1499	0.0116	0.0165	0.0068	0.0915	0.0201	0.0062	0.0027	0.0034	0.0988	0.1076	0.0107	0.0103	0.0059	0.027	0.0064	0.012	0.1579
13	rs912588	48405477	1.24	0.175701215111077	3.56	0.0437561662613372	0.0146991637219211	0.150154294629113	0.1306	0.065	0.0053	0.0028	0.0211	0.003	0.0032	0.0209	0.1501	0.0115	0.0165	0.0068	0.0915	0.02	0.0062	0.0026	0.0034	0.0988	0.1078	0.0107	0.0103	0.0059	0.027	0.0064	0.0121	0.158
13	rs117296724	48409714	1.24	0.175701215111077	3.56	0.0437561662613372	0.0147612535806207	0.153668968817247	0.1306	0.0649	0.0052	0.0027	0.0211	0.003	0.0032	0.0209	0.1501	0.0115	0.0164	0.0068	0.0915	0.0199	0.0062	0.0026	0.0034	0.0988	0.1079	0.0107	0.0103	0.0059	0.027	0.0064	0.0121	0.158
13	rs9567927	48414274	1.24	0.175701215111077	3.56	0.0437561662613372	0.0153786214381595	0.157693680167223	0.1307	0.0649	0.0052	0.0027	0.021	0.003	0.0032	0.0209	0.1502	0.0115	0.0164	0.0068	0.0916	0.0199	0.0061	0.0026	0.0033	0.0989	0.108	0.0106	0.0103	0.0059	0.027	0.0064	0.0121	0.158
13	rs80332601	48419778	1.24	0.175701215111077	3.56	0.0437561662613372	0.0161694883922513	0.160494171036998	0.1306	0.0648	0.0052	0.0027	0.021	0.003	0.0032	0.0209	0.1504	0.0114	0.0164	0.0068	0.0916	0.0199	0.0061	0.0026	0.0033	0.0988	0.1081	0.0106	0.0103	0.0059	0.027	0.0064	0.0121	0.1581
13	rs117829466	48425613	1.24	0.175701215111077	3.56	0.0437561662613372	0.0182327233449694	0.164971953040269	0.1305	0.0649	0.0051	0.0026	0.021	0.0029	0.0031	0.0209	0.1505	0.0114	0.0163	0.0067	0.0917	0.0199	0.0061	0.0025	0.0032	0.0987	0.1086	0.0106	0.0104	0.0059	0.027	0.0064	0.0121	0.1581
13	rs9534848	48431473	1.24	0.175701215111077	3.56	0.0437561662613372	0.0200980765626663	0.168900772879718	0.1304	0.0649	0.0051	0.0026	0.0209	0.0029	0.0031	0.0209	0.1507	0.0114	0.0162	0.0066	0.0917	0.0199	0.0061	0.0025	0.0032	0.0985	0.1089	0.0106	0.0104	0.0059	0.0269	0.0064	0.0121	0.1583
13	rs111454782	48431714	1.24	0.175701215111077	3.56	0.0437561662613372	0.0199598127429817	0.16870356327406	0.1304	0.0649	0.0051	0.0026	0.0209	0.0029	0.0031	0.0209	0.1507	0.0114	0.0162	0.0066	0.0917	0.0199	0.0061	0.0025	0.0032	0.0985	0.1089	0.0106	0.0104	0.0059	0.0269	0.0064	0.0121	0.1583
13	rs11620399	48436925	1.24	0.175701215111077	3.56	0.0437561662613372	0.0184841559663384	0.15894691087472	0.1303	0.0649	0.0051	0.0026	0.0207	0.0029	0.0031	0.021	0.1508	0.0114	0.0162	0.0067	0.0917	0.0199	0.0062	0.0025	0.0032	0.0985	0.109	0.0106	0.0104	0.0059	0.0269	0.0064	0.0122	0.1583
13	rs75580005	48439637	1.24	0.175701215111077	3.54	0.0503789001912993	0.0186395045970671	0.159236617507355	0.1299	0.0651	0.0051	0.0025	0.0206	0.0029	0.003	0.021	0.151	0.0113	0.0161	0.0066	0.0916	0.0199	0.0062	0.0025	0.0031	0.0983	0.1095	0.0105	0.0105	0.0058	0.0269	0.0064	0.0123	0.1586
13	rs75827988	48442322	1.24	0.175701215111077	3.54	0.0503789001912993	0.0189862816246029	0.180677020444862	0.1305	0.0652	0.0051	0.0023	0.0201	0.0028	0.0029	0.0213	0.1509	0.0112	0.016	0.0063	0.0915	0.0199	0.0063	0.0024	0.0028	0.0988	0.1106	0.0102	0.0105	0.0057	0.0267	0.0063	0.0128	0.158
13	rs61562431	48444070	1.24	0.175701215111077	3.54	0.0503789001912993	0.0194982681265309	0.178661746574528	0.1305	0.0652	0.0051	0.0023	0.0201	0.0028	0.0029	0.0213	0.1509	0.0112	0.016	0.0063	0.0916	0.0199	0.0063	0.0024	0.0028	0.0988	0.1106	0.0102	0.0105	0.0057	0.0267	0.0063	0.0128	0.158
13	rs12875433	48445958	1.24	0.175701215111077	3.54	0.0503789001912993	0.0195152226996216	0.178762325085799	0.1305	0.0652	0.0051	0.0023	0.0201	0.0028	0.0029	0.0213	0.1509	0.0112	0.016	0.0063	0.0916	0.0199	0.0063	0.0024	0.0028	0.0988	0.1106	0.0102	0.0105	0.0057	0.0266	0.0063	0.0128	0.158
13	rs17425310	48451070	1.24	0.175701215111077	3.54	0.0503789001912993	0.0196938932641734	0.176153648403941	0.1304	0.0653	0.0051	0.0023	0.0201	0.0028	0.0029	0.0212	0.1509	0.0112	0.016	0.0063	0.0915	0.0199	0.0064	0.0024	0.0028	0.0988	0.1107	0.0102	0.0105	0.0058	0.0266	0.0063	0.0128	0.158
13	rs115892923	48451322	1.24	0.175701215111077	3.54	0.0503789001912993	0.0197708289937171	0.175053977552171	0.1304	0.0653	0.0051	0.0023	0.0201	0.0028	0.0029	0.0212	0.1509	0.0112	0.016	0.0063	0.0915	0.0199	0.0064	0.0024	0.0028	0.0988	0.1107	0.0102	0.0105	0.0058	0.0266	0.0063	0.0128	0.158
13	rs1324801	48454491	1.24	0.175701215111077	3.54	0.0503789001912993	0.0210944146894849	0.170481345438242	0.1304	0.0654	0.0052	0.0023	0.0201	0.0028	0.0028	0.0212	0.1509	0.0111	0.016	0.0063	0.0914	0.0199	0.0064	0.0025	0.0028	0.0989	0.1109	0.0102	0.0105	0.0058	0.0266	0.0062	0.0128	0.1579
13	rs1555722	48458931	1.24	0.175701215111077	3.54	0.0503789001912993	0.0211842738145042	0.160784872734272	0.1304	0.0655	0.0052	0.0023	0.0201	0.0028	0.0028	0.0211	0.1509	0.0111	0.016	0.0063	0.0914	0.0199	0.0065	0.0025	0.0028	0.0989	0.1109	0.0102	0.0105	0.0058	0.0266	0.0062	0.0128	0.1579
13	rs9534862	48480516	1.24	0.175701215111077	3.54	0.0503789001912993	0.0231742173708934	0.146856569611535	0.1306	0.0656	0.0052	0.0022	0.02	0.0028	0.0028	0.0211	0.1507	0.011	0.0161	0.0064	0.0914	0.0199	0.0066	0.0025	0.0027	0.099	0.1112	0.0102	0.0105	0.0058	0.0265	0.0062	0.0127	0.1576
13	rs117027727	48505286	1.23	0.19861485684188	3.54	0.0503789001912993	0.0300034046854651	0.134115369812306	0.1301	0.0657	0.0052	0.0022	0.02	0.0028	0.0027	0.0211	0.1506	0.0111	0.0161	0.0064	0.0915	0.0198	0.0066	0.0025	0.0027	0.1	0.1119	0.0101	0.0105	0.0058	0.0257	0.0062	0.0127	0.1573
13	rs1041070	48505493	1.23	0.19861485684188	3.54	0.0503789001912993	0.0301420869437998	0.133118058492342	0.1301	0.0657	0.0052	0.0022	0.02	0.0028	0.0027	0.0211	0.1506	0.0111	0.0161	0.0064	0.0915	0.0198	0.0066	0.0025	0.0027	0.1	0.1119	0.0101	0.0105	0.0058	0.0257	0.0062	0.0127	0.1573
13	rs73187756	48522908	1.23	0.19861485684188	3.54	0.0503789001912993	0.0311729100582423	0.131582166510464	0.13	0.066	0.0052	0.0022	0.02	0.0028	0.0027	0.0211	0.1506	0.0111	0.0162	0.0065	0.0914	0.0198	0.0066	0.0025	0.0027	0.0996	0.1121	0.0102	0.0105	0.0058	0.0257	0.0061	0.0127	0.1571
13	rs41284201	48523797	1.23	0.19861485684188	3.54	0.0503789001912993	0.0311729100582423	0.131492025040899	0.13	0.066	0.0052	0.0022	0.02	0.0028	0.0027	0.0211	0.1506	0.0111	0.0162	0.0065	0.0914	0.0198	0.0066	0.0025	0.0027	0.0996	0.1121	0.0102	0.0105	0.0058	0.0257	0.0061	0.0127	0.1571
13	rs74347380	48523952	1.23	0.19861485684188	3.54	0.0503789001912993	0.031030905753154	0.13077171605386	0.13	0.066	0.0052	0.0022	0.02	0.0028	0.0028	0.0211	0.1506	0.0111	0.0162	0.0065	0.0915	0.0198	0.0066	0.0025	0.0027	0.0996	0.1121	0.0102	0.0105	0.0058	0.0257	0.0061	0.0127	0.157
13	rs9526420	48527236	1.23	0.19861485684188	3.54	0.0503789001912993	0.0311136862397237	0.129514703686575	0.13	0.066	0.0052	0.0022	0.02	0.0028	0.0028	0.0211	0.1506	0.0111	0.0162	0.0065	0.0915	0.0198	0.0066	0.0025	0.0027	0.0996	0.1122	0.0102	0.0105	0.0058	0.0257	0.0061	0.0127	0.1569
13	rs7320759	48538428	1.23	0.19861485684188	3.54	0.0503789001912993	0.0311255246747029	0.129245929711277	0.13	0.066	0.0052	0.0022	0.02	0.0028	0.0028	0.0211	0.1506	0.0111	0.0162	0.0065	0.0915	0.0198	0.0066	0.0025	0.0027	0.0996	0.1122	0.0102	0.0105	0.0058	0.0257	0.0061	0.0127	0.1569
13	rs12873870	48545973	1.23	0.19861485684188	3.54	0.0503789001912993	0.0310900188601114	0.129514703686575	0.13	0.066	0.0052	0.0022	0.02	0.0028	0.0028	0.0211	0.1506	0.0111	0.0162	0.0065	0.0915	0.0198	0.0066	0.0025	0.0027	0.0996	0.1122	0.0102	0.0105	0.0058	0.0257	0.0061	0.0127	0.1569
13	rs9526430	48583207	1.23	0.19861485684188	3.54	0.0503789001912993	0.0306193238424434	0.134024591876907	0.13	0.0661	0.0052	0.0022	0.02	0.0028	0.0028	0.0211	0.1507	0.0111	0.0162	0.0065	0.0911	0.0198	0.0066	0.0025	0.0027	0.0997	0.1123	0.0102	0.0105	0.0058	0.0257	0.0061	0.0127	0.157
13	rs77286767	48583854	1.24	0.175701215111077	3.54	0.0503789001912993	0.0308422745898309	0.134024591876907	0.13	0.0659	0.0052	0.0022	0.02	0.0028	0.0028	0.0211	0.1505	0.0111	0.0162	0.0065	0.0914	0.0198	0.0066	0.0025	0.0027	0.0997	0.1123	0.0102	0.0105	0.0058	0.0257	0.0061	0.0127	0.157
13	rs7990266	48584940	1.24	0.175701215111077	3.54	0.0503789001912993	0.0309718716671133	0.133752393892403	0.13	0.0659	0.0052	0.0022	0.02	0.0028	0.0028	0.0211	0.1505	0.0111	0.0162	0.0065	0.0915	0.0198	0.0066	0.0025	0.0027	0.0997	0.1122	0.0102	0.0105	0.0058	0.0257	0.0061	0.0127	0.157
13	rs117481679	48642458	1.24	0.175701215111077	3.52	0.0577730493768559	0.044792673723916	0.130951656068962	0.1294	0.0659	0.0053	0.0022	0.0199	0.0029	0.0027	0.021	0.1502	0.011	0.0162	0.0066	0.0914	0.02	0.0065	0.0025	0.0027	0.1003	0.1135	0.0101	0.0105	0.0059	0.0255	0.0062	0.0125	0.1564
13	rs17428797	48658067	1.24	0.175701215111077	3.52	0.0577730493768559	0.0469440631458279	0.124797024159233	0.1293	0.0659	0.0053	0.0022	0.0199	0.0029	0.0027	0.021	0.1502	0.011	0.0162	0.0066	0.0914	0.02	0.0065	0.0025	0.0027	0.1003	0.1136	0.0101	0.0105	0.0059	0.0255	0.0062	0.0125	0.1562
13	rs7332363	48666761	1.24	0.175701215111077	3.52	0.0577730493768559	0.0487922546129063	0.127548514627829	0.1293	0.0659	0.0053	0.0022	0.0199	0.0029	0.0027	0.021	0.1502	0.011	0.0161	0.0066	0.0915	0.02	0.0065	0.0025	0.0027	0.1004	0.1136	0.0101	0.0105	0.0059	0.0255	0.0062	0.0125	0.1562
13	rs73189762	48668152	1.24	0.175701215111077	3.52	0.0577730493768559	0.0490347792385759	0.128262199424977	0.1293	0.0659	0.0053	0.0022	0.0199	0.0029	0.0027	0.021	0.1502	0.011	0.0161	0.0066	0.0915	0.02	0.0065	0.0025	0.0027	0.1004	0.1136	0.0101	0.0105	0.0059	0.0255	0.0062	0.0125	0.1562
13	rs4941625	48668267	1.24	0.175701215111077	3.52	0.0577730493768559	0.0490509764338999	0.128262199424977	0.1293	0.0659	0.0053	0.0022	0.0199	0.0029	0.0027	0.021	0.1502	0.011	0.0161	0.0066	0.0915	0.02	0.0065	0.0025	0.0027	0.1004	0.1136	0.0101	0.0105	0.0059	0.0255	0.0062	0.0125	0.1562
13	rs1571256	48671081	1.24	0.175701215111077	3.51	0.0617771177241036	0.0494407936043183	0.129066862162823	0.1294	0.0659	0.0053	0.0022	0.0199	0.0029	0.0027	0.021	0.1502	0.011	0.0161	0.0066	0.0915	0.02	0.0065	0.0025	0.0027	0.1004	0.1136	0.0101	0.0105	0.0059	0.0255	0.0062	0.0125	0.1562
13	rs34859574	48671486	1.24	0.175701215111077	3.49	0.0704349946405554	0.0485183746094075	0.122594449126753	0.1293	0.0659	0.0053	0.0022	0.0199	0.0029	0.0027	0.021	0.1502	0.011	0.0161	0.0066	0.0915	0.02	0.0065	0.0025	0.0027	0.1004	0.1136	0.0101	0.0105	0.0059	0.0255	0.0062	0.0125	0.1562
13	rs17429111	48676968	1.24	0.175701215111077	3.5	0.0659953737268723	0.0483738008990995	0.124178823883261	0.1293	0.0659	0.0053	0.0022	0.0199	0.0029	0.0027	0.021	0.1501	0.011	0.0161	0.0066	0.0915	0.02	0.0065	0.0025	0.0027	0.1004	0.1137	0.0101	0.0105	0.0059	0.0256	0.0062	0.0125	0.1561
13	rs9316355	48693922	1.24	0.175701215111077	3.5	0.0659953737268723	0.0520256148769814	0.133571041827139	0.1292	0.066	0.0053	0.0022	0.0198	0.0028	0.0027	0.021	0.1501	0.0109	0.0161	0.0066	0.0917	0.02	0.0065	0.0024	0.0027	0.1003	0.1139	0.0101	0.0106	0.0059	0.0255	0.0062	0.0125	0.1561
13	rs78066201	48701329	1.24	0.175701215111077	3.51	0.0617771177241036	0.0511041738641937	0.14648136960889	0.1292	0.066	0.0054	0.0022	0.0198	0.0028	0.0027	0.021	0.1501	0.0109	0.0161	0.0067	0.0917	0.02	0.0064	0.0024	0.0027	0.1004	0.1139	0.0101	0.0105	0.0059	0.0255	0.0062	0.0125	0.156
13	rs9534964	48703582	1.24	0.175701215111077	3.51	0.0617771177241036	0.0511874842074611	0.149303791932718	0.1292	0.066	0.0054	0.0022	0.0198	0.0028	0.0027	0.021	0.1501	0.0109	0.0161	0.0067	0.0917	0.02	0.0064	0.0024	0.0027	0.1004	0.1139	0.0101	0.0105	0.0059	0.0255	0.0062	0.0125	0.156
13	rs9526455	48712474	1.24	0.175701215111077	3.55	0.0469746249181148	0.0473066795319212	0.149776079071407	0.1291	0.066	0.0055	0.0022	0.0197	0.0028	0.0026	0.0211	0.1501	0.0109	0.0161	0.0067	0.0918	0.02	0.0063	0.0024	0.0027	0.1005	0.114	0.0101	0.0105	0.0059	0.0256	0.0063	0.0124	0.156
13	rs112078943	48722634	1.25	0.154769873779188	3.55	0.0469746249181148	0.0702436830162882	0.167718725309556	0.1289	0.0674	0.0054	0.0021	0.0196	0.0028	0.0023	0.0211	0.1502	0.0107	0.0162	0.0068	0.0919	0.02	0.0062	0.0023	0.0027	0.1003	0.1146	0.01	0.0105	0.0061	0.0255	0.0061	0.0122	0.1553
13	rs1172553	48724166	1.25	0.154769873779188	3.55	0.0469746249181148	0.0809713961838994	0.16870356327406	0.1289	0.0677	0.0054	0.0021	0.0196	0.0027	0.0022	0.0211	0.1503	0.0107	0.0162	0.0068	0.092	0.0199	0.0062	0.0022	0.0027	0.1002	0.1147	0.0099	0.0105	0.0062	0.0255	0.006	0.0121	0.1551
13	rs7993691	48724592	1.25	0.154769873779188	3.55	0.0469746249181148	0.0802971673348511	0.147702035241836	0.1291	0.0678	0.0055	0.0021	0.0196	0.0027	0.0022	0.0211	0.1503	0.0107	0.0163	0.0069	0.092	0.0199	0.0062	0.0022	0.0027	0.1	0.1147	0.0099	0.0105	0.0062	0.0255	0.006	0.0121	0.155
13	rs1752136	48726219	1.25	0.154769873779188	3.55	0.0469746249181148	0.0750329787075781	0.142841410809335	0.1294	0.068	0.0055	0.0021	0.0196	0.0027	0.0022	0.021	0.1509	0.0106	0.0163	0.0069	0.0921	0.0199	0.0062	0.0022	0.0027	0.0999	0.1143	0.0098	0.0105	0.0063	0.0254	0.006	0.0121	0.1547
13	rs2765074	48731503	1.25	0.154769873779188	3.56	0.0437561662613372	0.0708828375814122	0.161949537948731	0.1309	0.0701	0.0057	0.0019	0.0196	0.0023	0.002	0.0204	0.1561	0.0106	0.0166	0.0073	0.0895	0.0199	0.0061	0.0021	0.0027	0.1015	0.1113	0.0087	0.0104	0.0065	0.0249	0.0053	0.0117	0.1531
13	rs73191708	48736838	1.25	0.154769873779188	3.56	0.0437561662613372	0.0657170744761982	0.162824983309083	0.1309	0.0703	0.0056	0.0019	0.0196	0.0023	0.002	0.0204	0.1564	0.0106	0.0165	0.0073	0.0894	0.0199	0.0061	0.0021	0.0027	0.1014	0.1109	0.0086	0.0104	0.0065	0.0249	0.0053	0.0117	0.1532
13	rs117266614	48741438	1.25	0.154769873779188	3.56	0.0437561662613372	0.0661905408005934	0.15778995744588	0.1309	0.0703	0.0056	0.0019	0.0196	0.0023	0.002	0.0204	0.1564	0.0106	0.0165	0.0073	0.0893	0.0199	0.0061	0.0021	0.0027	0.1014	0.1109	0.0086	0.0104	0.0065	0.0249	0.0053	0.0117	0.1532
13	rs6561440	48752094	1.25	0.154769873779188	3.56	0.0437561662613372	0.0657170744761982	0.150722260023125	0.1309	0.0703	0.0057	0.0019	0.0195	0.0023	0.002	0.0204	0.1565	0.0106	0.0165	0.0073	0.0893	0.0199	0.0061	0.0021	0.0027	0.1014	0.1108	0.0086	0.0104	0.0065	0.025	0.0053	0.0117	0.1532
13	rs4942754	48754024	1.25	0.154769873779188	3.56	0.0437561662613372	0.0642906214346418	0.144890643703438	0.1309	0.0704	0.0057	0.0019	0.0195	0.0023	0.002	0.0204	0.1566	0.0106	0.0165	0.0073	0.0893	0.02	0.0061	0.0022	0.0027	0.1014	0.1108	0.0086	0.0104	0.0065	0.025	0.0053	0.0117	0.1532
13	rs9562811	48760557	1.25	0.154769873779188	3.56	0.0437561662613372	0.0617821796956757	0.140987686878883	0.131	0.0704	0.0057	0.0019	0.0195	0.0023	0.0021	0.0204	0.1566	0.0106	0.0165	0.0073	0.0892	0.0199	0.0061	0.0022	0.0027	0.1013	0.1108	0.0086	0.0104	0.0065	0.025	0.0053	0.0117	0.1531
13	rs118001537	48764577	1.25	0.154769873779188	3.56	0.0437561662613372	0.0603755613601403	0.138223683378998	0.131	0.0703	0.0057	0.0019	0.0195	0.0023	0.0021	0.0204	0.1565	0.0106	0.0165	0.0073	0.0892	0.0199	0.0061	0.0022	0.0027	0.1013	0.1108	0.0086	0.0104	0.0066	0.025	0.0053	0.0117	0.1531
13	rs77968546	48768660	1.25	0.154769873779188	3.56	0.0437561662613372	0.0586792624948957	0.138499183774223	0.1311	0.0703	0.0057	0.0019	0.0195	0.0023	0.002	0.0204	0.1565	0.0107	0.0165	0.0073	0.0892	0.0199	0.0061	0.0022	0.0027	0.1013	0.1108	0.0086	0.0104	0.0066	0.025	0.0053	0.0117	0.1531
13	rs7998964	48788990	1.25	0.154769873779188	3.56	0.0437561662613372	0.0589170150597088	0.136209492044999	0.1311	0.07	0.0056	0.0019	0.0195	0.0023	0.002	0.0204	0.1568	0.0107	0.0165	0.0073	0.0892	0.0199	0.0061	0.0022	0.0027	0.1013	0.1109	0.0086	0.0104	0.0067	0.025	0.0053	0.0117	0.153
13	rs79368706	48794745	1.25	0.154769873779188	3.56	0.0437561662613372	0.0521943397772147	0.132575227842173	0.1311	0.0701	0.0056	0.0019	0.0195	0.0023	0.002	0.0204	0.1571	0.0107	0.0165	0.0073	0.089	0.0199	0.0061	0.0022	0.0027	0.101	0.1107	0.0086	0.0105	0.0067	0.0251	0.0054	0.0117	0.1531
13	rs5803427	48795283	1.25	0.154769873779188	3.56	0.0437561662613372	0.0521436837917787	0.13212349450214	0.1311	0.0701	0.0056	0.0019	0.0195	0.0023	0.002	0.0204	0.1572	0.0107	0.0165	0.0073	0.0889	0.0199	0.0062	0.0022	0.0027	0.1009	0.1107	0.0087	0.0105	0.0068	0.0251	0.0054	0.0117	0.1531
13	rs9534996	48800949	1.25	0.154769873779188	3.56	0.0437561662613372	0.0418310248123883	0.137398387147485	0.1316	0.0701	0.0055	0.0019	0.0195	0.0022	0.0021	0.0203	0.1575	0.0107	0.0163	0.0072	0.0887	0.0198	0.0062	0.0021	0.0027	0.1003	0.1102	0.0088	0.0105	0.007	0.0255	0.0054	0.0117	0.1534
13	rs11556899	48807577	1.25	0.154769873779188	3.56	0.0437561662613372	0.040593687070074	0.13859106180516	0.1319	0.0701	0.0056	0.002	0.0194	0.0021	0.0021	0.0203	0.1585	0.0107	0.0163	0.0073	0.0887	0.0198	0.0062	0.0022	0.0027	0.1003	0.1093	0.0086	0.0106	0.0069	0.0255	0.0053	0.0117	0.1531
13	rs9526464	48814989	1.25	0.154769873779188	3.56	0.0437561662613372	0.04038047808702	0.138866829495454	0.1321	0.0701	0.0056	0.002	0.0194	0.0021	0.0021	0.0202	0.1588	0.0107	0.0163	0.0073	0.0887	0.0198	0.0062	0.0022	0.0027	0.1003	0.109	0.0086	0.0106	0.0069	0.0255	0.0053	0.0117	0.153
13	rs78714534	48825230	1.25	0.154769873779188	3.56	0.0437561662613372	0.0376379282004076	0.139971900793282	0.1322	0.0701	0.0056	0.002	0.0194	0.0021	0.0021	0.0202	0.1591	0.0107	0.0164	0.0073	0.0887	0.0197	0.0062	0.0021	0.0027	0.1003	0.1088	0.0086	0.0106	0.0069	0.0256	0.0053	0.0118	0.153
13	rs35452389	48825425	1.25	0.154769873779188	3.56	0.0437561662613372	0.0375568889797461	0.138040127935072	0.1322	0.0701	0.0056	0.002	0.0194	0.0021	0.0021	0.0202	0.1591	0.0107	0.0164	0.0073	0.0887	0.0197	0.0062	0.0021	0.0027	0.1003	0.1088	0.0086	0.0106	0.0069	0.0256	0.0053	0.0118	0.153
13	rs80233473	48827242	1.25	0.154769873779188	3.57	0.0407165604515682	0.0368462788752607	0.138407328021447	0.1322	0.07	0.0056	0.002	0.0194	0.0021	0.0021	0.0202	0.1591	0.0107	0.0164	0.0073	0.0887	0.0197	0.0062	0.0021	0.0027	0.1003	0.1087	0.0086	0.0105	0.0069	0.0255	0.0053	0.0118	0.153
13	rs9535006	48849803	1.24	0.175701215111077	3.57	0.0407165604515682	0.0300264871155753	0.154528282011522	0.1327	0.07	0.0055	0.002	0.0192	0.0021	0.0021	0.0199	0.1603	0.0106	0.0167	0.0073	0.0887	0.0194	0.0062	0.0021	0.0028	0.1002	0.1078	0.0085	0.0105	0.0069	0.0255	0.0053	0.0118	0.1531
13	rs73191734	48868999	1.24	0.175701215111077	3.56	0.0437561662613372	0.0294303995945484	0.155006416924415	0.1328	0.07	0.0055	0.002	0.0192	0.0021	0.0021	0.0199	0.1603	0.0106	0.0167	0.0073	0.0887	0.0193	0.0062	0.0021	0.0028	0.1002	0.1078	0.0085	0.0105	0.0069	0.0255	0.0053	0.0118	0.1531
13	rs2854352	48879905	1.24	0.175701215111077	3.57	0.0407165604515682	0.0279328998439369	0.167128792396699	0.1332	0.0698	0.0056	0.002	0.0192	0.0021	0.0021	0.0198	0.1611	0.0106	0.0166	0.0073	0.0887	0.0193	0.0062	0.0021	0.0028	0.1001	0.107	0.0085	0.0106	0.007	0.0256	0.0052	0.0118	0.1532
13	rs78594230	48884146	1.24	0.175701215111077	3.57	0.0407165604515682	0.0276923049496061	0.171372673444285	0.1334	0.0698	0.0056	0.002	0.0192	0.0021	0.0021	0.0198	0.1613	0.0106	0.0166	0.0073	0.0886	0.0192	0.0062	0.002	0.0028	0.1002	0.1068	0.0085	0.0106	0.007	0.0256	0.0052	0.0118	0.1532
13	rs117592590	48886807	1.24	0.175701215111077	3.56	0.0437561662613372	0.0278561868992182	0.17206704779392	0.1334	0.0698	0.0056	0.002	0.0192	0.0021	0.0021	0.0198	0.1613	0.0106	0.0165	0.0073	0.0886	0.0192	0.0062	0.002	0.0028	0.1002	0.1067	0.0085	0.0106	0.007	0.0256	0.0052	0.0118	0.1533
13	rs3825417	48891836	1.24	0.175701215111077	3.56	0.0437561662613372	0.0287754388268347	0.176654286745598	0.1335	0.0697	0.0056	0.002	0.0192	0.0021	0.0021	0.0198	0.1613	0.0105	0.0165	0.0073	0.0886	0.0192	0.0062	0.002	0.0028	0.1003	0.1066	0.0085	0.0106	0.007	0.0256	0.0052	0.0118	0.1533
13	rs7329938	48931979	1.24	0.175701215111077	3.56	0.0437561662613372	0.0275182521741171	0.178661746574528	0.1338	0.0696	0.0056	0.0019	0.0193	0.0021	0.0022	0.0197	0.1616	0.0106	0.0164	0.0073	0.0884	0.0192	0.0062	0.002	0.0028	0.1003	0.1062	0.0085	0.0106	0.007	0.0258	0.0052	0.0119	0.1532
13	rs4151494	48940056	1.24	0.175701215111077	3.56	0.0437561662613372	0.0302347922100381	0.181687572606014	0.1338	0.0696	0.0055	0.0019	0.0193	0.0021	0.0022	0.0197	0.1616	0.0106	0.0164	0.0074	0.0884	0.0192	0.0062	0.002	0.0028	0.1003	0.1062	0.0085	0.0106	0.007	0.0258	0.0052	0.0118	0.1532
13	rs198615	48944730	1.24	0.175701215111077	3.56	0.0437561662613372	0.0305725316992462	0.183207028072746	0.1338	0.0696	0.0055	0.0019	0.0193	0.0021	0.0022	0.0197	0.1617	0.0106	0.0164	0.0074	0.0884	0.0192	0.0062	0.002	0.0028	0.1003	0.1062	0.0085	0.0106	0.0069	0.0258	0.0051	0.0118	0.1532
13	rs4151532	48950824	1.24	0.175701215111077	3.56	0.0437561662613372	0.0319741639526916	0.186973510486135	0.1339	0.0696	0.0055	0.0019	0.0193	0.0021	0.0022	0.0197	0.1618	0.0106	0.0164	0.0074	0.0883	0.0192	0.0061	0.002	0.0028	0.1003	0.1063	0.0085	0.0106	0.0069	0.0258	0.0051	0.0118	0.1532
13	rs9562819	48974742	1.24	0.175701215111077	3.56	0.0437561662613372	0.0358044430365178	0.195102369144182	0.134	0.0696	0.0054	0.0019	0.0193	0.0021	0.0022	0.0197	0.162	0.0106	0.0165	0.0074	0.0882	0.0192	0.006	0.002	0.0028	0.1003	0.1064	0.0085	0.0106	0.0068	0.0259	0.005	0.0117	0.1533
13	rs71432983	48978247	1.24	0.175701215111077	3.56	0.0437561662613372	0.0359090032568336	0.197074828949194	0.134	0.0697	0.0053	0.0019	0.0193	0.0022	0.0022	0.0197	0.162	0.0106	0.0165	0.0074	0.0882	0.0192	0.006	0.002	0.0028	0.1003	0.1064	0.0085	0.0106	0.0067	0.0259	0.005	0.0117	0.1533
13	rs2227311	48987032	1.24	0.175701215111077	3.56	0.0437561662613372	0.0369796374597023	0.202087527088295	0.1341	0.0697	0.0053	0.0019	0.0193	0.0022	0.0022	0.0197	0.162	0.0107	0.0165	0.0074	0.0882	0.0192	0.006	0.002	0.0028	0.1003	0.1065	0.0084	0.0106	0.0067	0.0259	0.0049	0.0117	0.1533
13	rs1894255	48989812	1.24	0.175701215111077	3.51	0.0617771177241036	0.0373682669967539	0.204188576914804	0.1341	0.0697	0.0053	0.0019	0.0193	0.0022	0.0022	0.0197	0.162	0.0107	0.0165	0.0074	0.0882	0.0192	0.0059	0.002	0.0028	0.1003	0.1065	0.0084	0.0106	0.0066	0.0259	0.0049	0.0117	0.1533
13	rs117823633	48998413	1.24	0.175701215111077	3.51	0.0617771177241036	0.0375568889797461	0.19863675037244	0.1341	0.0697	0.0053	0.0019	0.0193	0.0022	0.0022	0.0197	0.162	0.0107	0.0166	0.0075	0.0881	0.0191	0.0059	0.002	0.0028	0.1002	0.1065	0.0084	0.0106	0.0066	0.0259	0.0049	0.0117	0.1533
13	rs443211	49021886	1.24	0.175701215111077	3.51	0.0617771177241036	0.0369929916780639	0.199784792251232	0.1341	0.0697	0.0053	0.0019	0.0193	0.0022	0.0022	0.0197	0.162	0.0107	0.0166	0.0075	0.088	0.0191	0.0059	0.002	0.0028	0.1001	0.1065	0.0084	0.0106	0.0066	0.0258	0.0049	0.0117	0.1533
13	rs4151584	49029385	1.24	0.175701215111077	3.51	0.0617771177241036	0.036633598800131	0.199575892062304	0.1342	0.0698	0.0053	0.0019	0.0193	0.0022	0.0022	0.0197	0.162	0.0107	0.0166	0.0075	0.088	0.0191	0.0059	0.002	0.0028	0.1001	0.1065	0.0084	0.0106	0.0066	0.0258	0.0049	0.0117	0.1533
13	rs174854	49034624	1.24	0.175701215111077	3.5	0.0659953737268723	0.0353106688919788	0.196866886639905	0.1343	0.0699	0.0053	0.0019	0.0193	0.0022	0.0023	0.0196	0.1621	0.0107	0.0166	0.0075	0.0879	0.0191	0.0059	0.002	0.0029	0.1001	0.1063	0.0084	0.0106	0.0066	0.0258	0.0049	0.0117	0.1534
13	rs4151636	49056734	1.24	0.175701215111077	3.49	0.0704349946405554	0.0348216494702936	0.191383517578088	0.1345	0.07	0.0053	0.0019	0.0194	0.0022	0.0023	0.0196	0.1621	0.0107	0.0166	0.0075	0.0879	0.0191	0.006	0.0021	0.0029	0.1001	0.106	0.0084	0.0105	0.0066	0.0258	0.0049	0.0117	0.1533
13	rs74975073	49059067	1.24	0.175701215111077	3.49	0.0704349946405554	0.0347704495012622	0.191280562706626	0.1346	0.07	0.0053	0.0019	0.0194	0.0022	0.0023	0.0196	0.1621	0.0107	0.0166	0.0075	0.0879	0.0191	0.006	0.0021	0.0029	0.1001	0.106	0.0084	0.0105	0.0066	0.0258	0.0049	0.0117	0.1533
13	rs9332063	49065644	1.24	0.175701215111077	3.49	0.0704349946405554	0.0343120064539767	0.190046572713624	0.1347	0.07	0.0053	0.0019	0.0194	0.0022	0.0024	0.0195	0.1621	0.0107	0.0167	0.0075	0.0879	0.0191	0.006	0.0021	0.0029	0.1001	0.1058	0.0084	0.0105	0.0066	0.0258	0.0049	0.0118	0.1532
13	rs9332043	49077088	1.24	0.175701215111077	3.49	0.0704349946405554	0.0341854125548751	0.193653270935827	0.1348	0.0701	0.0053	0.002	0.0194	0.0022	0.0024	0.0195	0.1621	0.0107	0.0167	0.0075	0.0879	0.0191	0.006	0.0021	0.0029	0.1001	0.1056	0.0084	0.0105	0.0066	0.0257	0.0049	0.0118	0.1532
13	rs77647251	49088646	1.24	0.175701215111077	3.49	0.0704349946405554	0.0332587245196202	0.192104727748342	0.1348	0.0701	0.0053	0.002	0.0194	0.0022	0.0024	0.0195	0.1621	0.0107	0.0167	0.0075	0.0878	0.019	0.006	0.0021	0.0029	0.1001	0.1056	0.0084	0.0105	0.0066	0.0257	0.0049	0.0117	0.1532
13	rs9331988	49090067	1.24	0.175701215111077	3.48	0.0751031739839783	0.0333456239098875	0.192207832856813	0.1348	0.0701	0.0053	0.002	0.0194	0.0022	0.0024	0.0195	0.1621	0.0107	0.0167	0.0075	0.0878	0.019	0.006	0.0021	0.0029	0.1001	0.1055	0.0084	0.0105	0.0066	0.0257	0.0049	0.0117	0.1532
13	rs9316392	49093583	1.24	0.175701215111077	3.49	0.0704349946405554	0.028219144062122	0.191383517578088	0.1348	0.0701	0.0053	0.002	0.0195	0.0022	0.0025	0.0195	0.1621	0.0107	0.0168	0.0074	0.0878	0.019	0.006	0.0021	0.0029	0.1001	0.1054	0.0084	0.0105	0.0066	0.0258	0.0049	0.0117	0.1532
13	rs55839837	49102584	1.24	0.175701215111077	3.48	0.0751031739839783	0.0221724547480824	0.175853501590035	0.1349	0.0702	0.0053	0.002	0.0195	0.0022	0.0024	0.0195	0.1619	0.0107	0.0168	0.0075	0.0876	0.0189	0.006	0.0021	0.003	0.1	0.1053	0.0085	0.0106	0.0066	0.0258	0.0051	0.0117	0.1533
13	rs73182516	49113353	1.24	0.175701215111077	3.49	0.0704349946405554	0.0211752754724473	0.158368059185819	0.1349	0.0701	0.0053	0.002	0.0195	0.0022	0.0024	0.0196	0.1618	0.0107	0.0168	0.0075	0.0874	0.0189	0.006	0.0021	0.003	0.1	0.1051	0.0085	0.0106	0.0071	0.0258	0.0052	0.0117	0.1532
13	rs9535036	49114756	1.24	0.175701215111077	3.49	0.0704349946405554	0.0213105409976893	0.157020324167368	0.1348	0.0701	0.0053	0.002	0.0195	0.0022	0.0024	0.0196	0.1618	0.0107	0.0168	0.0075	0.0874	0.0189	0.006	0.0021	0.003	0.1	0.1051	0.0085	0.0106	0.0071	0.0258	0.0052	0.0117	0.1532
13	rs1536394	49123516	1.24	0.175701215111077	3.49	0.0704349946405554	0.0261850919353548	0.145170903389879	0.1348	0.07	0.0053	0.002	0.0195	0.0022	0.0024	0.0196	0.1617	0.0107	0.0168	0.0076	0.0872	0.0189	0.006	0.0022	0.003	0.0999	0.1049	0.0085	0.0106	0.0077	0.0258	0.0053	0.0117	0.1532
13	rs73182519	49128582	1.24	0.175701215111077	3.49	0.0704349946405554	0.0256959317734754	0.142934327898062	0.1348	0.0701	0.0053	0.002	0.0195	0.0022	0.0024	0.0196	0.1617	0.0107	0.0168	0.0076	0.0872	0.0189	0.006	0.0022	0.003	0.0999	0.1049	0.0085	0.0106	0.0077	0.0258	0.0053	0.0117	0.1532
13	rs9535040	49153095	1.24	0.175701215111077	3.49	0.0704349946405554	0.0327038612820274	0.146950423744649	0.1352	0.0704	0.0053	0.0017	0.0196	0.0022	0.0022	0.0196	0.1615	0.0107	0.0167	0.0076	0.0871	0.0188	0.0059	0.0022	0.003	0.0997	0.1047	0.0085	0.0106	0.0077	0.0259	0.0053	0.0117	0.1533
13	rs6561462	49153728	1.24	0.175701215111077	3.49	0.0704349946405554	0.0337073255775436	0.147420018860271	0.1352	0.0704	0.0053	0.0017	0.0196	0.0022	0.0022	0.0197	0.1615	0.0107	0.0167	0.0076	0.0871	0.0188	0.0059	0.0022	0.003	0.0997	0.1047	0.0085	0.0106	0.0077	0.0259	0.0053	0.0117	0.1533
13	rs117481156	49154010	1.24	0.175701215111077	3.49	0.0704349946405554	0.0339961328231229	0.147608008188016	0.1352	0.0704	0.0053	0.0017	0.0196	0.0022	0.0022	0.0197	0.1615	0.0107	0.0167	0.0076	0.0871	0.0188	0.0059	0.0022	0.003	0.0997	0.1047	0.0085	0.0106	0.0077	0.0259	0.0053	0.0117	0.1533
13	rs9526480	49154577	1.24	0.175701215111077	3.48	0.0751031739839783	0.0349627199441996	0.148078359229789	0.1353	0.0704	0.0053	0.0017	0.0196	0.0022	0.0022	0.0197	0.1615	0.0107	0.0167	0.0076	0.0871	0.0188	0.0059	0.0022	0.003	0.0997	0.1047	0.0085	0.0106	0.0077	0.0259	0.0053	0.0117	0.1533
13	rs6561465	49156370	1.24	0.175701215111077	3.48	0.0751031739839783	0.0388128079983636	0.149965144010172	0.1353	0.0705	0.0053	0.0016	0.0196	0.0022	0.0022	0.0197	0.1615	0.0107	0.0167	0.0076	0.0871	0.0188	0.0059	0.0022	0.003	0.0997	0.1047	0.0085	0.0106	0.0077	0.0259	0.0053	0.0117	0.1533
13	rs9595930	49156428	1.24	0.175701215111077	3.46	0.0851540123614781	0.0391868226266934	0.149492642432716	0.1352	0.0705	0.0053	0.0016	0.0196	0.0022	0.0022	0.0197	0.1615	0.0107	0.0167	0.0076	0.0871	0.0188	0.0059	0.0022	0.003	0.0997	0.1047	0.0085	0.0107	0.0077	0.0259	0.0053	0.0117	0.1533
13	rs9591182	49158025	1.24	0.175701215111077	3.45	0.090551063959542	0.0393259746437742	0.148360828589878	0.1352	0.0706	0.0052	0.0016	0.0196	0.0022	0.0022	0.0197	0.1614	0.0107	0.0167	0.0076	0.0871	0.0188	0.0059	0.0022	0.003	0.0996	0.1047	0.0085	0.0106	0.0078	0.0259	0.0053	0.0117	0.1534
13	rs9568051	49176512	1.24	0.175701215111077	3.45	0.090551063959542	0.0370999456814959	0.130591867625126	0.135	0.0705	0.005	0.0015	0.0199	0.0023	0.0022	0.0197	0.1614	0.0108	0.0168	0.0077	0.0871	0.019	0.0059	0.0022	0.0028	0.0988	0.1048	0.0086	0.0106	0.0078	0.0261	0.0054	0.0117	0.1536
13	rs1009718	49186732	1.24	0.175701215111077	3.45	0.090551063959542	0.0261118214772325	0.1069284058188	0.135	0.0706	0.0049	0.0016	0.0202	0.0023	0.0023	0.0197	0.1617	0.0113	0.0169	0.0077	0.0868	0.019	0.0059	0.0022	0.0028	0.0985	0.1041	0.0086	0.0106	0.0078	0.0263	0.0054	0.0117	0.1534
13	rs2406938	49195583	1.24	0.175701215111077	3.45	0.090551063959542	0.0249795243071164	0.105431987062848	0.135	0.0706	0.0049	0.0016	0.0202	0.0023	0.0023	0.0197	0.1616	0.0113	0.0169	0.0077	0.0869	0.0191	0.0059	0.0022	0.0028	0.0984	0.104	0.0086	0.0106	0.0078	0.0263	0.0054	0.0117	0.1534
13	rs78453390	49212695	1.24	0.175701215111077	3.45	0.090551063959542	0.0204380037283438	0.089598786029296	0.135	0.0705	0.0049	0.0017	0.0203	0.0024	0.0023	0.0197	0.1615	0.0113	0.0169	0.0076	0.087	0.0191	0.0058	0.0023	0.0028	0.0981	0.1039	0.0088	0.0106	0.0079	0.0264	0.0054	0.0117	0.1533
13	rs12585234	49214508	1.24	0.175701215111077	3.45	0.090551063959542	0.0204029490002265	0.0897543985335138	0.135	0.0705	0.0049	0.0017	0.0203	0.0024	0.0023	0.0197	0.1615	0.0113	0.0169	0.0076	0.087	0.0191	0.0058	0.0023	0.0028	0.0981	0.1039	0.0088	0.0106	0.0079	0.0264	0.0054	0.0117	0.1533
13	rs75554057	49215747	1.24	0.175701215111077	3.45	0.090551063959542	0.020315502843786	0.0897543985335138	0.135	0.0705	0.0049	0.0017	0.0203	0.0024	0.0023	0.0197	0.1615	0.0113	0.0169	0.0076	0.087	0.0191	0.0058	0.0023	0.0028	0.0981	0.1039	0.0088	0.0106	0.0079	0.0264	0.0054	0.0117	0.1533
13	rs7331596	49229603	1.24	0.175701215111077	3.45	0.090551063959542	0.0161694883922513	0.0964663948641865	0.1352	0.0706	0.0049	0.0017	0.0204	0.0023	0.0023	0.0198	0.1616	0.0114	0.0169	0.0076	0.087	0.0191	0.0059	0.0023	0.0028	0.098	0.1036	0.0087	0.0106	0.0078	0.0264	0.0055	0.0117	0.1533
13	rs80145258	49253456	1.24	0.175701215111077	3.46	0.0851540123614781	0.0101716771059635	0.0932839656326749	0.1357	0.071	0.0049	0.0017	0.0206	0.0023	0.0023	0.0198	0.162	0.0116	0.0169	0.0074	0.0869	0.019	0.0061	0.0024	0.0027	0.0976	0.1027	0.0087	0.0106	0.0076	0.0263	0.0056	0.0116	0.1531
13	rs74966850	49253788	1.24	0.175701215111077	3.45	0.090551063959542	0.0099847159103082	0.0930469842341008	0.1358	0.071	0.0049	0.0017	0.0206	0.0023	0.0023	0.0198	0.162	0.0116	0.0169	0.0074	0.0869	0.019	0.0061	0.0024	0.0027	0.0976	0.1027	0.0087	0.0106	0.0076	0.0263	0.0056	0.0116	0.1531
13	rs9568082	49268247	1.24	0.175701215111077	3.45	0.090551063959542	0.00903592209145959	0.0913164243517505	0.1359	0.0711	0.0048	0.0017	0.0206	0.0023	0.0024	0.0199	0.1621	0.0117	0.017	0.0073	0.0869	0.019	0.0061	0.0025	0.0027	0.0974	0.1025	0.0087	0.0106	0.0076	0.0262	0.0056	0.0115	0.153
13	rs41347648	49281554	1.24	0.175701215111077	3.45	0.090551063959542	0.00929690879236611	0.104273747164463	0.1359	0.0712	0.0048	0.0017	0.0206	0.0023	0.0024	0.0199	0.1622	0.0118	0.017	0.0073	0.0869	0.019	0.0061	0.0025	0.0027	0.0974	0.1023	0.0086	0.0106	0.0075	0.0262	0.0056	0.0115	0.153
13	rs4620866	49284125	1.24	0.175701215111077	3.46	0.0851540123614781	0.00939008526392954	0.103120468461407	0.136	0.0712	0.0048	0.0017	0.0206	0.0023	0.0024	0.0199	0.1622	0.0118	0.017	0.0073	0.0869	0.019	0.0061	0.0025	0.0027	0.0974	0.1023	0.0087	0.0106	0.0075	0.0262	0.0056	0.0115	0.153
13	rs9595973	49286438	1.24	0.175701215111077	3.42	0.108314757127468	0.0132280119330488	0.054201789283204	0.1371	0.0717	0.0049	0.0017	0.0204	0.0026	0.0024	0.0201	0.1634	0.0124	0.0175	0.0079	0.0877	0.0187	0.0065	0.003	0.0026	0.0947	0.0996	0.0089	0.0105	0.0075	0.0256	0.0058	0.0116	0.1524
13	rs117166622	49293116	1.24	0.175701215111077	3.42	0.108314757127468	0.0221631553755617	0.0604061116483617	0.1393	0.0708	0.0049	0.0018	0.0204	0.0027	0.0024	0.02	0.1643	0.0128	0.0178	0.0081	0.0883	0.0182	0.0067	0.0033	0.0026	0.0925	0.0976	0.009	0.0104	0.0077	0.0249	0.0058	0.0116	0.1531
13	rs1998511	49296495	1.24	0.175701215111077	3.42	0.108314757127468	0.0255309057686859	0.0426802090410908	0.1394	0.0707	0.0049	0.0018	0.0204	0.0027	0.0024	0.02	0.1643	0.0128	0.0178	0.0081	0.0884	0.0182	0.0067	0.0033	0.0026	0.0924	0.0975	0.009	0.0104	0.0078	0.0249	0.0059	0.0115	0.1531
13	rs1323547	49296801	1.24	0.175701215111077	3.41	0.114783892697204	0.0256030113545498	0.0427370572784093	0.1394	0.0707	0.0049	0.0018	0.0204	0.0027	0.0024	0.02	0.1644	0.0128	0.0178	0.0081	0.0883	0.0182	0.0067	0.0033	0.0026	0.0924	0.0975	0.009	0.0104	0.0078	0.0249	0.0059	0.0115	0.1531
13	rs77060646	49297940	1.24	0.175701215111077	3.39	0.128586294370088	0.0257683692416993	0.0437086340941684	0.1394	0.0707	0.0049	0.0018	0.0204	0.0027	0.0024	0.02	0.1644	0.0128	0.0178	0.0081	0.0883	0.0182	0.0067	0.0033	0.0026	0.0924	0.0975	0.009	0.0104	0.0078	0.0249	0.0058	0.0115	0.1531
13	rs57565976	49298065	1.24	0.175701215111077	3.39	0.128586294370088	0.0238337289736885	0.0404895755339638	0.1393	0.0707	0.0049	0.0018	0.0204	0.0027	0.0025	0.02	0.1644	0.0128	0.0179	0.0081	0.0883	0.0182	0.0067	0.0033	0.0026	0.0924	0.0974	0.009	0.0104	0.0078	0.0249	0.0058	0.0116	0.1531
13	rs1323537	49304242	1.24	0.175701215111077	3.39	0.128586294370088	0.0226315763381021	0.0439962412285904	0.1394	0.0707	0.0048	0.0018	0.0204	0.0027	0.0025	0.02	0.1644	0.0128	0.0179	0.0081	0.0883	0.0182	0.0067	0.0033	0.0026	0.0924	0.0975	0.009	0.0104	0.0078	0.0249	0.0058	0.0116	0.1528
13	rs9526490	49305501	1.24	0.175701215111077	3.39	0.128586294370088	0.0223403245999899	0.0472743959780184	0.1394	0.0707	0.0048	0.0018	0.0204	0.0027	0.0025	0.02	0.1644	0.0128	0.0179	0.0081	0.0883	0.0182	0.0068	0.0033	0.0026	0.0924	0.0975	0.009	0.0104	0.0078	0.0249	0.0059	0.0116	0.1528
13	rs7994447	49310958	1.24	0.175701215111077	3.38	0.135933471893229	0.021519159110682	0.0533212210170156	0.1395	0.0706	0.0048	0.0018	0.0204	0.0027	0.0025	0.02	0.1643	0.0128	0.0179	0.0081	0.0884	0.0182	0.0068	0.0032	0.0025	0.0924	0.0976	0.009	0.0104	0.0078	0.0249	0.0059	0.0116	0.1528
13	rs117045193	49315399	1.24	0.175701215111077	3.36	0.151554094423325	0.0206934568878077	0.05720333017767	0.1395	0.0706	0.0048	0.0018	0.0204	0.0027	0.0025	0.02	0.1644	0.0129	0.0179	0.008	0.0883	0.0181	0.0068	0.0032	0.0025	0.0924	0.0977	0.009	0.0104	0.0078	0.0249	0.0059	0.0115	0.1528
13	rs5001170	49315583	1.24	0.175701215111077	3.36	0.151554094423325	0.0206580852461263	0.0568162870431793	0.1395	0.0706	0.0048	0.0018	0.0204	0.0027	0.0025	0.02	0.1644	0.0129	0.0179	0.008	0.0883	0.0181	0.0068	0.0032	0.0025	0.0924	0.0977	0.009	0.0104	0.0078	0.0249	0.0059	0.0115	0.1528
13	rs1359110	49315996	1.23	0.19861485684188	3.36	0.151554094423325	0.0215555904950451	0.0652459086315517	0.1395	0.0704	0.0048	0.0018	0.0203	0.0027	0.0026	0.0201	0.1648	0.0127	0.0175	0.0081	0.0887	0.0179	0.0068	0.0033	0.0028	0.0925	0.0977	0.0087	0.0104	0.0077	0.0247	0.0059	0.0115	0.1531
13	rs9595985	49322158	1.24	0.175701215111077	3.35	0.159841057206343	0.0251013113998688	0.0643604274852691	0.1402	0.07	0.0048	0.0019	0.0203	0.0027	0.0027	0.02	0.1662	0.0126	0.0178	0.0082	0.0867	0.0178	0.0069	0.0033	0.0028	0.0925	0.098	0.0086	0.0103	0.0076	0.0246	0.006	0.0115	0.1531
13	rs9535075	49323259	1.24	0.175701215111077	3.34	0.168454672892635	0.024416762143429	0.07655322193468	0.1403	0.0699	0.0048	0.0019	0.0204	0.0027	0.0026	0.02	0.1662	0.0126	0.0178	0.0082	0.0867	0.0178	0.0069	0.0032	0.0028	0.0925	0.0979	0.0086	0.0103	0.0076	0.0245	0.006	0.0115	0.153
13	rs72623341	49325298	1.24	0.175701215111077	3.34	0.168454672892635	0.0231358353535381	0.0789773617711192	0.1404	0.0697	0.0049	0.0019	0.0204	0.0028	0.0027	0.0201	0.1662	0.0127	0.0179	0.0082	0.0867	0.0177	0.007	0.0032	0.0028	0.0924	0.0978	0.0086	0.0103	0.0075	0.0245	0.006	0.0115	0.153
13	rs7317675	49336677	1.24	0.175701215111077	3.33	0.177401503992083	0.0210585483252398	0.0684894613515642	0.141	0.0688	0.0049	0.002	0.0205	0.0028	0.0029	0.0202	0.1661	0.0129	0.0181	0.0083	0.0867	0.0177	0.0071	0.0032	0.0029	0.0923	0.0974	0.0086	0.0102	0.0075	0.0244	0.0062	0.0114	0.1527
13	rs117314761	49343011	1.24	0.175701215111077	3.33	0.177401503992083	0.020933363315582	0.0697490304013639	0.141	0.0688	0.0049	0.002	0.0205	0.0028	0.0029	0.0202	0.166	0.013	0.0181	0.0083	0.0867	0.0177	0.0071	0.0032	0.0029	0.0923	0.0974	0.0086	0.0101	0.0075	0.0244	0.0062	0.0114	0.1526
13	rs9535080	49348724	1.24	0.175701215111077	3.35	0.159841057206343	0.0207732033773039	0.0769916772619954	0.1412	0.0687	0.0049	0.002	0.0205	0.0028	0.0029	0.0202	0.166	0.013	0.0182	0.0083	0.0865	0.0176	0.0071	0.0032	0.0029	0.0924	0.0974	0.0086	0.0101	0.0075	0.0244	0.0062	0.0114	0.1525
13	rs12430308	49351814	1.24	0.175701215111077	3.35	0.159841057206343	0.0204731020795852	0.0693281128621609	0.1412	0.0686	0.0049	0.002	0.0205	0.0029	0.0029	0.0202	0.1661	0.013	0.0182	0.0083	0.0864	0.0176	0.0071	0.0033	0.0029	0.0924	0.0974	0.0086	0.0101	0.0075	0.0244	0.0062	0.0114	0.1525
13	rs73182566	49358620	1.24	0.175701215111077	3.35	0.159841057206343	0.0192956476310911	0.0579807906303322	0.1412	0.0686	0.005	0.0021	0.0205	0.0029	0.0029	0.0202	0.1661	0.013	0.0182	0.0083	0.0864	0.0176	0.0072	0.0033	0.0029	0.0924	0.0974	0.0086	0.0101	0.0075	0.0244	0.0062	0.0114	0.1524
13	rs1530747	49362609	1.24	0.175701215111077	3.35	0.159841057206343	0.0187875530626552	0.0567518894301204	0.1412	0.0686	0.005	0.0021	0.0205	0.0029	0.0029	0.0202	0.1661	0.013	0.0182	0.0083	0.0864	0.0176	0.0072	0.0033	0.003	0.0924	0.0974	0.0086	0.0101	0.0075	0.0244	0.0062	0.0114	0.1524
13	rs9596006	49363151	1.24	0.175701215111077	3.35	0.159841057206343	0.0187793057392179	0.0586974023539478	0.1412	0.0686	0.005	0.0021	0.0205	0.0029	0.0029	0.0202	0.1661	0.013	0.0182	0.0083	0.0864	0.0176	0.0072	0.0033	0.003	0.0924	0.0974	0.0086	0.0101	0.0075	0.0244	0.0062	0.0114	0.1524
13	rs11617642	49365692	1.24	0.175701215111077	3.35	0.159841057206343	0.0168752102564078	0.0896765788393621	0.1413	0.0684	0.005	0.0021	0.0204	0.0029	0.0029	0.0202	0.1661	0.013	0.0183	0.0083	0.0864	0.0175	0.0072	0.0033	0.003	0.0925	0.0975	0.0086	0.0101	0.0075	0.0244	0.0062	0.0114	0.1524
13	rs12429873	49369531	1.24	0.175701215111077	3.35	0.159841057206343	0.0157377770927732	0.0704529105358112	0.1413	0.0682	0.005	0.0021	0.0204	0.0029	0.003	0.0202	0.1661	0.013	0.0183	0.0083	0.0865	0.0175	0.0072	0.0033	0.003	0.0925	0.0975	0.0086	0.0101	0.0075	0.0244	0.0062	0.0114	0.1524
13	rs35005722	49371738	1.24	0.175701215111077	3.35	0.159841057206343	0.0163177898127074	0.0899880188312368	0.1413	0.0682	0.005	0.0021	0.0204	0.0029	0.003	0.0202	0.1661	0.013	0.0183	0.0083	0.0865	0.0175	0.0072	0.0033	0.003	0.0924	0.0974	0.0086	0.0101	0.0075	0.0244	0.0062	0.0114	0.1524
13	rs17834230	49377189	1.24	0.175701215111077	3.35	0.159841057206343	0.0166626759611523	0.115817726184266	0.1413	0.0682	0.005	0.0022	0.0204	0.0029	0.003	0.0202	0.1661	0.013	0.0183	0.0083	0.0864	0.0175	0.0072	0.0033	0.003	0.0924	0.0974	0.0086	0.0101	0.0075	0.0244	0.0062	0.0115	0.1523
13	rs11618781	49383325	1.23	0.19861485684188	3.35	0.159841057206343	0.0178801516005574	0.0257836955249316	0.1415	0.0681	0.0052	0.0026	0.0205	0.0034	0.0031	0.0206	0.1668	0.0132	0.0185	0.0083	0.0863	0.0175	0.0075	0.0037	0.0034	0.0903	0.096	0.0091	0.0103	0.0079	0.0245	0.0066	0.0115	0.1504
13	rs9535082	49383447	1.23	0.19861485684188	3.35	0.159841057206343	0.0207732033773039	0.0168987013667234	0.1416	0.0681	0.0052	0.0026	0.0206	0.0035	0.0031	0.0206	0.1669	0.0132	0.0185	0.0084	0.0863	0.0174	0.0076	0.0038	0.0034	0.0901	0.0959	0.0091	0.0103	0.0079	0.0245	0.0065	0.0115	0.1502
13	rs17072268	49383761	1.22	0.223600634562227	3.35	0.159841057206343	0.0199425784366506	0.0126792967297635	0.1412	0.0669	0.0052	0.0028	0.0206	0.0036	0.0033	0.0206	0.1657	0.0133	0.0189	0.0085	0.087	0.0174	0.0077	0.0039	0.0036	0.09	0.0952	0.0094	0.0104	0.0077	0.0246	0.0065	0.0114	0.1511
13	rs9535083	49384046	1.22	0.223600634562227	3.34	0.168454672892635	0.0173295529016093	0.00964221567569379	0.1415	0.0667	0.0053	0.0029	0.0205	0.0037	0.0033	0.0206	0.1659	0.0134	0.0192	0.0085	0.0868	0.017	0.0076	0.0038	0.0035	0.0897	0.0956	0.0095	0.0105	0.0077	0.0247	0.0065	0.0114	0.1509
13	rs12583704	49385331	1.22	0.223600634562227	3.33	0.177401503992083	0.11057212633694	0.0236635615162287	0.1424	0.0656	0.0048	0.0028	0.0199	0.0033	0.003	0.0202	0.1679	0.0148	0.0201	0.0082	0.0867	0.0168	0.0073	0.0032	0.003	0.0885	0.0983	0.0099	0.0107	0.0072	0.0245	0.0062	0.011	0.1503
13	rs7332868	49385427	1.22	0.223600634562227	3.33	0.177401503992083	0.119503733510897	0.0193699254919187	0.1425	0.0655	0.0048	0.0028	0.0199	0.0033	0.003	0.0201	0.168	0.0148	0.0201	0.0082	0.0867	0.0168	0.0073	0.0032	0.0029	0.0885	0.0985	0.0099	0.0107	0.0072	0.0245	0.0062	0.011	0.1503
13	rs9568094	49387896	1.21	0.250745108472337	3.32	0.186688027238402	0.167723775976265	0.0209314623950504	0.1429	0.0653	0.0047	0.0028	0.0199	0.0033	0.003	0.02	0.1681	0.0151	0.0201	0.0081	0.0868	0.0167	0.0073	0.0031	0.0029	0.0882	0.0989	0.0098	0.0108	0.0072	0.0244	0.0063	0.0109	0.1498
13	rs117441569	49388029	1.21	0.250745108472337	3.32	0.186688027238402	0.167794214232504	0.0202034593411173	0.1429	0.0653	0.0047	0.0028	0.0199	0.0033	0.003	0.02	0.1681	0.015	0.0201	0.0082	0.0868	0.0167	0.0073	0.0031	0.0029	0.0882	0.0989	0.0098	0.0108	0.0072	0.0244	0.0063	0.0109	0.1498
13	rs2162461	49392865	1.21	0.250745108472337	3.32	0.186688027238402	0.166213526132036	0.0158496618750186	0.143	0.0653	0.0047	0.0028	0.02	0.0033	0.0031	0.0199	0.1682	0.0151	0.0202	0.0081	0.0868	0.0167	0.0073	0.0031	0.0029	0.0881	0.0991	0.0098	0.0108	0.0072	0.0244	0.0063	0.0109	0.1497
13	rs73182577	49404763	1.2	0.280131383133392	3.32	0.186688027238402	0.141948775962552	0.0151804088139187	0.1435	0.0654	0.0047	0.0028	0.0201	0.0033	0.0031	0.0198	0.1679	0.015	0.0202	0.0081	0.0862	0.0168	0.0072	0.003	0.0029	0.0882	0.0994	0.0098	0.0107	0.0071	0.0246	0.0064	0.0109	0.1497
13	rs73182578	49405105	1.2	0.280131383133392	3.32	0.186688027238402	0.140739249316416	0.015672154040168	0.1436	0.0654	0.0047	0.0028	0.0201	0.0033	0.0031	0.0198	0.1678	0.015	0.0202	0.0081	0.0862	0.0168	0.0072	0.003	0.0029	0.0882	0.0994	0.0098	0.0107	0.0071	0.0246	0.0064	0.0109	0.1497
13	rs9562848	49408049	1.2	0.280131383133392	3.32	0.186688027238402	0.133981459742054	0.0131290437305973	0.1437	0.0654	0.0047	0.0028	0.0201	0.0033	0.0031	0.0197	0.1678	0.0149	0.0202	0.0081	0.0862	0.0168	0.0072	0.003	0.0029	0.0882	0.0995	0.0098	0.0107	0.0071	0.0247	0.0064	0.0109	0.1497
13	rs67759401	49408473	1.2	0.280131383133392	3.32	0.186688027238402	0.172624496778014	0.0133568750284817	0.1437	0.0653	0.0047	0.0027	0.0201	0.0033	0.0037	0.0197	0.1678	0.0149	0.0202	0.0081	0.086	0.0168	0.0072	0.003	0.0029	0.0881	0.0995	0.0098	0.0107	0.0071	0.0247	0.0064	0.011	0.1495
13	rs117832456	49415797	1.2	0.280131383133392	3.32	0.186688027238402	0.175322396711194	0.0163881225194082	0.1438	0.0653	0.0047	0.0026	0.0201	0.0033	0.0038	0.0197	0.1676	0.0149	0.0202	0.008	0.086	0.0169	0.0072	0.003	0.0029	0.088	0.0996	0.0097	0.0108	0.0071	0.0247	0.0064	0.011	0.1497
13	rs9535092	49418258	1.2	0.280131383133392	3.32	0.186688027238402	0.178044573495994	0.0184382608912496	0.1441	0.0652	0.0047	0.0026	0.0201	0.0033	0.0038	0.0196	0.1673	0.0149	0.0203	0.0079	0.086	0.0169	0.0071	0.0029	0.0028	0.0878	0.0998	0.0097	0.0109	0.007	0.0248	0.0064	0.011	0.1499
13	rs9568099	49427737	1.2	0.280131383133392	3.32	0.186688027238402	0.199059878587827	0.0238369309313263	0.1445	0.065	0.0048	0.0026	0.0201	0.0032	0.0039	0.0196	0.1668	0.0149	0.0205	0.0077	0.086	0.017	0.0071	0.0029	0.0027	0.0874	0.1002	0.0096	0.0111	0.0069	0.0249	0.0064	0.011	0.1502
13	rs9568104	49440238	1.19	0.311838986457593	3.32	0.186688027238402	0.187481595586512	0.0214237149968602	0.1445	0.0647	0.005	0.0026	0.0202	0.0032	0.0039	0.0195	0.1671	0.0148	0.0207	0.0076	0.0863	0.0167	0.0071	0.0028	0.0027	0.0864	0.1	0.0097	0.0113	0.0069	0.025	0.0065	0.0111	0.1506
13	rs61949023	49443270	1.19	0.311838986457593	3.32	0.186688027238402	0.196388404684877	0.025648658810426	0.1447	0.0645	0.005	0.0026	0.0202	0.0032	0.0039	0.0195	0.1671	0.0148	0.0208	0.0076	0.0863	0.0167	0.0071	0.0028	0.0027	0.0862	0.1002	0.0097	0.0114	0.0068	0.025	0.0065	0.0111	0.1507
13	rs9535104	49447633	1.19	0.311838986457593	3.32	0.186688027238402	0.240250976358245	0.0332614138725438	0.1447	0.0645	0.005	0.0025	0.0202	0.0031	0.0039	0.0194	0.1673	0.0147	0.0208	0.0076	0.0872	0.0167	0.0071	0.0026	0.0027	0.0861	0.1002	0.0098	0.0114	0.0067	0.0249	0.0064	0.0111	0.1505
13	rs9568109	49447734	1.19	0.311838986457593	3.32	0.186688027238402	0.243023424554088	0.035686195080302	0.1447	0.0645	0.005	0.0025	0.0202	0.0031	0.0039	0.0194	0.1673	0.0147	0.0208	0.0076	0.0873	0.0167	0.0071	0.0026	0.0027	0.0861	0.1002	0.0098	0.0114	0.0067	0.0249	0.0064	0.0111	0.1505
13	rs17072446	49463912	1.19	0.311838986457593	3.32	0.186688027238402	0.362220950686226	0.0264182990865332	0.1452	0.0641	0.0051	0.0025	0.0203	0.0032	0.0038	0.0194	0.1671	0.0148	0.0208	0.0078	0.0875	0.0166	0.0072	0.0025	0.0024	0.0854	0.1004	0.01	0.0116	0.0066	0.0251	0.0063	0.0108	0.1506
13	rs9568121	49464977	1.19	0.311838986457593	3.32	0.186688027238402	0.379072745285241	0.0271524720398265	0.1451	0.0639	0.0052	0.0025	0.0203	0.0032	0.0039	0.0194	0.167	0.0147	0.0209	0.0078	0.0876	0.0166	0.0072	0.0024	0.0024	0.0852	0.1004	0.01	0.0117	0.0066	0.0253	0.0063	0.0108	0.1509
13	rs79267735	49466143	1.19	0.311838986457593	3.32	0.186688027238402	0.377534598295856	0.0254691323024984	0.145	0.0636	0.0052	0.0025	0.0203	0.0032	0.0039	0.0194	0.1669	0.0147	0.0209	0.0078	0.0877	0.0166	0.0072	0.0024	0.0024	0.0854	0.1004	0.0101	0.0117	0.0066	0.0253	0.0062	0.0108	0.1509
13	rs9562862	49479027	1.19	0.311838986457593	3.33	0.177401503992083	0.377863933570507	0.0275231106336827	0.1446	0.0635	0.0052	0.0025	0.0204	0.0031	0.0038	0.0195	0.1666	0.0147	0.021	0.0078	0.0878	0.0167	0.0072	0.0024	0.0024	0.0856	0.1003	0.0101	0.0117	0.0066	0.0254	0.0063	0.0109	0.1509
13	rs77643797	49481458	1.19	0.311838986457593	3.33	0.177401503992083	0.384204385499755	0.0300379713805366	0.1445	0.0634	0.0052	0.0025	0.0204	0.0031	0.0038	0.0195	0.1665	0.0147	0.021	0.0078	0.088	0.0168	0.0072	0.0024	0.0023	0.0854	0.1003	0.0102	0.0117	0.0066	0.0255	0.0062	0.0109	0.1509
13	rs531757	49482707	1.19	0.311838986457593	3.34	0.168454672892635	0.395190042753177	0.034851966632784	0.1444	0.0634	0.0052	0.0024	0.0204	0.0031	0.0038	0.0195	0.1665	0.0147	0.0211	0.0078	0.088	0.0169	0.0072	0.0024	0.0023	0.0854	0.1003	0.0102	0.0117	0.0066	0.0256	0.0062	0.0109	0.1508
13	rs11619593	49482919	1.19	0.311838986457593	3.34	0.168454672892635	0.391156833812086	0.0335665993151485	0.1444	0.0634	0.0052	0.0024	0.0205	0.0031	0.0038	0.0195	0.1665	0.0147	0.0211	0.0078	0.088	0.0169	0.0072	0.0024	0.0023	0.0853	0.1003	0.0102	0.0117	0.0066	0.0256	0.0062	0.0109	0.1509
13	rs667131	49485613	1.18	0.345943801679723	3.34	0.168454672892635	0.374303916610219	0.0356337917797721	0.1443	0.0634	0.0053	0.0025	0.0209	0.0031	0.0038	0.0194	0.1667	0.0149	0.0207	0.0077	0.088	0.017	0.0072	0.0024	0.0023	0.0844	0.1002	0.0103	0.0117	0.0066	0.0258	0.0062	0.011	0.1513
13	rs9568131	49493085	1.18	0.345943801679723	3.34	0.168454672892635	0.439618863185265	0.0281774060916844	0.1437	0.0632	0.0054	0.0024	0.0208	0.0032	0.0039	0.0194	0.1671	0.0149	0.0207	0.0078	0.0882	0.0171	0.0074	0.0024	0.0021	0.0847	0.0996	0.0104	0.0118	0.0068	0.0259	0.0062	0.0111	0.151
13	rs184828	49495712	1.18	0.345943801679723	3.34	0.168454672892635	0.385867218326598	0.0191349102805073	0.143	0.0631	0.0055	0.0025	0.0207	0.0032	0.0039	0.0193	0.1674	0.0149	0.0207	0.0078	0.0885	0.0171	0.0075	0.0024	0.0022	0.0848	0.0989	0.0105	0.0118	0.0069	0.0259	0.0064	0.0112	0.1509
13	rs9670321	49497137	1.18	0.345943801679723	3.34	0.168454672892635	0.347863342356859	0.0202837322743333	0.1421	0.063	0.0057	0.0024	0.0207	0.0031	0.0038	0.0191	0.1672	0.0152	0.0208	0.0079	0.0883	0.0171	0.0076	0.0023	0.0022	0.0856	0.0983	0.0106	0.0119	0.007	0.0259	0.0065	0.0113	0.1513
13	rs12873634	49497904	1.18	0.345943801679723	3.33	0.177401503992083	0.173772631669048	0.0223404879041468	0.1409	0.0623	0.006	0.0023	0.0206	0.0029	0.0033	0.0182	0.1662	0.0151	0.0213	0.0084	0.0877	0.0172	0.0077	0.0026	0.0023	0.0859	0.0957	0.0113	0.0122	0.0075	0.026	0.0076	0.0117	0.1542
13	rs1375663	49497994	1.18	0.345943801679723	3.34	0.168454672892635	0.197547391419561	0.0304264771857121	0.1409	0.0623	0.006	0.0023	0.0206	0.0029	0.0032	0.018	0.1659	0.0152	0.0214	0.0085	0.0876	0.0172	0.0078	0.0026	0.0023	0.0859	0.0954	0.0114	0.0122	0.0075	0.026	0.0077	0.0116	0.1545
13	rs623135	49498155	1.18	0.345943801679723	3.34	0.168454672892635	0.222575146491969	0.0459741297644504	0.1409	0.0616	0.0061	0.0023	0.0206	0.0028	0.003	0.0179	0.1659	0.0154	0.0214	0.0086	0.0874	0.0173	0.0078	0.0025	0.0023	0.0859	0.095	0.0114	0.0122	0.0075	0.0263	0.008	0.0117	0.1552
13	rs2770526	49500173	1.18	0.345943801679723	3.34	0.168454672892635	0.211476295671556	0.0561096384121805	0.1408	0.0609	0.0063	0.0024	0.0205	0.0027	0.0029	0.0179	0.1659	0.0153	0.0212	0.0086	0.0874	0.0176	0.0078	0.0024	0.0023	0.0863	0.0945	0.0114	0.0122	0.0075	0.0267	0.008	0.0115	0.156
13	rs116921477	49502031	1.19	0.311838986457593	3.34	0.168454672892635	0.235612231175351	0.0821069616922733	0.1408	0.0605	0.0064	0.0024	0.0204	0.0027	0.0026	0.0179	0.1659	0.0153	0.0213	0.0086	0.0871	0.0176	0.0078	0.0024	0.0023	0.0861	0.0949	0.0114	0.0122	0.0075	0.0269	0.0082	0.0115	0.1562
13	rs517618	49504761	1.18	0.345943801679723	3.34	0.168454672892635	0.30047127390394	0.139879689446341	0.1408	0.06	0.0065	0.0024	0.0203	0.0026	0.0022	0.0179	0.1659	0.0153	0.0214	0.0087	0.0867	0.0177	0.0078	0.0023	0.0023	0.0858	0.0954	0.0115	0.0121	0.0075	0.0271	0.0084	0.0117	0.1565
13	rs17464327	49514444	1.18	0.345943801679723	3.34	0.168454672892635	0.301837583595973	0.138131894503639	0.1408	0.06	0.0065	0.0024	0.0203	0.0026	0.0022	0.0179	0.1658	0.0154	0.0215	0.0087	0.0866	0.0177	0.0078	0.0023	0.0023	0.0858	0.0954	0.0115	0.0121	0.0076	0.0271	0.0084	0.0117	0.1565
13	rs66505239	49514612	1.18	0.345943801679723	3.34	0.168454672892635	0.301935302935984	0.137948383680462	0.1408	0.06	0.0065	0.0024	0.0203	0.0026	0.0022	0.0179	0.1658	0.0154	0.0215	0.0087	0.0866	0.0177	0.0078	0.0023	0.0023	0.0858	0.0954	0.0115	0.0121	0.0076	0.0271	0.0084	0.0117	0.1565
13	rs4341668	49520970	1.18	0.345943801679723	3.36	0.151554094423325	0.310451414243781	0.137948383680462	0.1408	0.06	0.0065	0.0024	0.0203	0.0026	0.0022	0.0179	0.1658	0.0154	0.0215	0.0086	0.0866	0.0177	0.0078	0.0023	0.0023	0.0858	0.0955	0.0116	0.0121	0.0076	0.0271	0.0084	0.0117	0.1565
13	rs7331168	49524346	1.18	0.345943801679723	3.37	0.143587140072381	0.323181273669355	0.138315494553987	0.141	0.06	0.0065	0.0024	0.0203	0.0026	0.0022	0.0179	0.1658	0.0154	0.0215	0.0087	0.0866	0.0177	0.0079	0.0023	0.0023	0.0856	0.0955	0.0116	0.0121	0.0076	0.0271	0.0084	0.0117	0.1563
13	rs7337877	49525379	1.18	0.345943801679723	3.4	0.121538743628758	0.32090639922566	0.138774884672921	0.1411	0.06	0.0065	0.0024	0.0203	0.0026	0.0022	0.0179	0.1658	0.0154	0.0215	0.0087	0.0865	0.0177	0.0079	0.0023	0.0023	0.0856	0.0955	0.0116	0.0121	0.0076	0.0271	0.0084	0.0117	0.1564
13	rs7330857	49531002	1.18	0.345943801679723	3.39	0.128586294370088	0.296827722164888	0.156539983186341	0.1412	0.06	0.0065	0.0024	0.0203	0.0026	0.0021	0.0179	0.1655	0.0154	0.0216	0.0087	0.0864	0.0177	0.0079	0.0023	0.0022	0.0857	0.0956	0.0116	0.0121	0.0077	0.0272	0.0083	0.0117	0.1565
13	rs61950682	49545624	1.18	0.345943801679723	3.39	0.128586294370088	0.461983399465369	0.267988377979886	0.1421	0.06	0.0063	0.0024	0.0204	0.0022	0.0016	0.0169	0.1643	0.0155	0.0216	0.0087	0.086	0.0174	0.0077	0.0019	0.0019	0.0861	0.0975	0.0116	0.0123	0.0073	0.0272	0.0081	0.012	0.1579
13	rs78808216	49545703	1.18	0.345943801679723	3.39	0.128586294370088	0.462347594837665	0.267643825487871	0.1421	0.06	0.0063	0.0024	0.0204	0.0022	0.0016	0.0169	0.1643	0.0155	0.0216	0.0087	0.086	0.0174	0.0077	0.0019	0.0019	0.0861	0.0975	0.0116	0.0123	0.0073	0.0272	0.0081	0.012	0.1579
13	rs1928111	49554480	1.18	0.345943801679723	3.39	0.128586294370088	0.47315431059198	0.276530625869637	0.1422	0.06	0.0063	0.0024	0.0204	0.0022	0.0016	0.0169	0.1642	0.0155	0.0216	0.0087	0.0859	0.0174	0.0077	0.0019	0.0018	0.0861	0.0975	0.0116	0.0123	0.0073	0.0273	0.0081	0.012	0.1579
13	rs7990472	49563833	1.18	0.345943801679723	3.4	0.121538743628758	0.498525806551073	0.282348958124428	0.1422	0.0599	0.0064	0.0024	0.0203	0.0022	0.0016	0.0169	0.1642	0.0155	0.0216	0.0087	0.0859	0.0174	0.0077	0.0019	0.0018	0.0861	0.0976	0.0116	0.0123	0.0072	0.0274	0.0081	0.012	0.1579
13	rs77942989	49618502	1.18	0.345943801679723	3.4	0.121538743628758	0.508077581590865	0.25975738187356	0.1422	0.06	0.0064	0.0024	0.0204	0.0022	0.0015	0.0169	0.1641	0.0155	0.0217	0.0087	0.0859	0.0174	0.0077	0.0019	0.0018	0.0861	0.0976	0.0116	0.0123	0.0072	0.0274	0.008	0.0121	0.158
13	rs9316428	49628551	1.18	0.345943801679723	3.41	0.114783892697204	0.521119706454156	0.258734163767091	0.1422	0.06	0.0064	0.0024	0.0204	0.0022	0.0015	0.0169	0.1641	0.0155	0.0217	0.0088	0.0859	0.0174	0.0077	0.0019	0.0018	0.0861	0.0976	0.0118	0.0123	0.0073	0.0274	0.008	0.012	0.1579
13	rs76381049	49628859	1.18	0.345943801679723	3.42	0.108314757127468	0.521119706454156	0.258734163767091	0.1422	0.06	0.0064	0.0024	0.0204	0.0022	0.0015	0.0169	0.1641	0.0155	0.0217	0.0088	0.0859	0.0174	0.0077	0.0019	0.0018	0.0861	0.0976	0.0118	0.0123	0.0073	0.0274	0.008	0.012	0.1579
13	rs118112762	49645703	1.18	0.345943801679723	3.41	0.114783892697204	0.52421134935981	0.259643628469326	0.1421	0.06	0.0064	0.0024	0.0204	0.0022	0.0015	0.0169	0.1641	0.0155	0.0217	0.0088	0.0859	0.0174	0.0077	0.0019	0.0018	0.0861	0.0976	0.0118	0.0123	0.0073	0.0275	0.008	0.012	0.1579
13	rs79307104	49652762	1.18	0.345943801679723	3.41	0.114783892697204	0.518357507440655	0.260098735734669	0.1421	0.0599	0.0064	0.0024	0.0204	0.0022	0.0015	0.0169	0.1641	0.0155	0.0217	0.0088	0.0859	0.0174	0.0077	0.0019	0.0018	0.0861	0.0976	0.0118	0.0123	0.0073	0.0275	0.008	0.012	0.158
13	rs74072712	49675242	1.18	0.345943801679723	3.4	0.121538743628758	0.514387129614064	0.259416168511762	0.1421	0.0599	0.0064	0.0024	0.0204	0.0022	0.0016	0.0169	0.1641	0.0154	0.0217	0.0088	0.0859	0.0174	0.0077	0.0019	0.0018	0.0861	0.0976	0.0118	0.0123	0.0073	0.0275	0.008	0.012	0.158
13	rs12867475	49679157	1.18	0.345943801679723	3.4	0.121538743628758	0.51445105232439	0.254088928301906	0.1421	0.0599	0.0064	0.0024	0.0204	0.0022	0.0016	0.0169	0.1641	0.0154	0.0217	0.0087	0.0859	0.0174	0.0077	0.0019	0.0018	0.0861	0.0976	0.0118	0.0123	0.0073	0.0275	0.008	0.012	0.1581
13	rs76291838	49689212	1.18	0.345943801679723	3.4	0.121538743628758	0.51227980937827	0.255106344637183	0.1421	0.0599	0.0064	0.0024	0.0204	0.0022	0.0016	0.0169	0.1641	0.0154	0.0217	0.0087	0.0859	0.0174	0.0077	0.0019	0.0018	0.0862	0.0976	0.0118	0.0123	0.0073	0.0275	0.008	0.012	0.1581
13	rs17477129	49719060	1.18	0.345943801679723	3.4	0.121538743628758	0.511769566586304	0.253524251043668	0.1421	0.0599	0.0064	0.0025	0.0204	0.0022	0.0016	0.0169	0.1641	0.0154	0.0217	0.0088	0.0858	0.0174	0.0077	0.0019	0.0018	0.0862	0.0976	0.0118	0.0123	0.0072	0.0275	0.008	0.012	0.1581
13	rs116884584	49742412	1.18	0.345943801679723	3.41	0.114783892697204	0.511833333639893	0.254201911278913	0.1421	0.0598	0.0064	0.0025	0.0204	0.0022	0.0016	0.0169	0.1641	0.0154	0.0217	0.0088	0.0858	0.0174	0.0077	0.0019	0.0018	0.0862	0.0976	0.0118	0.0123	0.0072	0.0275	0.008	0.012	0.1581
13	rs77003779	49748280	1.18	0.345943801679723	3.4	0.121538743628758	0.511833333639893	0.254201911278913	0.1421	0.0598	0.0064	0.0025	0.0204	0.0022	0.0016	0.0169	0.1641	0.0154	0.0217	0.0088	0.0858	0.0174	0.0077	0.0019	0.0018	0.0862	0.0976	0.0118	0.0123	0.0072	0.0275	0.008	0.012	0.1581
13	rs9591243	49759627	1.18	0.345943801679723	3.4	0.121538743628758	0.512981790104098	0.254880141437348	0.1421	0.0598	0.0064	0.0025	0.0204	0.0022	0.0016	0.0169	0.1641	0.0154	0.0217	0.0088	0.0857	0.0174	0.0077	0.0019	0.0018	0.0862	0.0977	0.0118	0.0123	0.0072	0.0275	0.008	0.012	0.1581
13	rs117667574	49767343	1.18	0.345943801679723	3.4	0.121538743628758	0.51272647122265	0.254427924721976	0.1421	0.0598	0.0064	0.0025	0.0204	0.0022	0.0016	0.0169	0.1641	0.0154	0.0217	0.0088	0.0857	0.0174	0.0077	0.0019	0.0018	0.0862	0.0977	0.0118	0.0123	0.0072	0.0275	0.008	0.012	0.1581
13	rs45604939	49775997	1.18	0.345943801679723	3.4	0.121538743628758	0.515858311608352	0.25307279466191	0.1421	0.0598	0.0064	0.0025	0.0204	0.0022	0.0016	0.0168	0.1643	0.0154	0.0217	0.0088	0.0857	0.0173	0.0077	0.0019	0.0018	0.0862	0.0977	0.0118	0.0123	0.0072	0.0275	0.008	0.012	0.1582
13	rs75949311	49784825	1.18	0.345943801679723	3.39	0.128586294370088	0.515602309759709	0.250931850883349	0.1422	0.0598	0.0064	0.0025	0.0204	0.0022	0.0016	0.0168	0.1642	0.0154	0.0217	0.0088	0.0856	0.0173	0.0077	0.0019	0.0018	0.0863	0.0977	0.0118	0.0123	0.0072	0.0275	0.008	0.012	0.1583
13	rs11619052	49785877	1.18	0.345943801679723	3.4	0.121538743628758	0.516114374117623	0.250819328992232	0.1422	0.0598	0.0064	0.0025	0.0204	0.0022	0.0016	0.0168	0.1642	0.0154	0.0217	0.0088	0.0856	0.0173	0.0076	0.0019	0.0018	0.0863	0.0977	0.0118	0.0123	0.0072	0.0275	0.008	0.012	0.1583
13	rs9526530	49800103	1.19	0.311838986457593	3.4	0.121538743628758	0.547148318865371	0.234895375970561	0.1424	0.0594	0.0062	0.0025	0.0203	0.0022	0.0016	0.0169	0.1642	0.0154	0.0216	0.0088	0.085	0.0173	0.0076	0.0019	0.0018	0.0865	0.098	0.0117	0.0123	0.0071	0.0275	0.008	0.0119	0.1592
13	rs9591247	49806980	1.19	0.311838986457593	3.39	0.128586294370088	0.556068151677281	0.223202115815338	0.1424	0.0593	0.0062	0.0025	0.0203	0.0022	0.0016	0.0169	0.1642	0.0154	0.0216	0.0088	0.0849	0.0173	0.0075	0.0019	0.0018	0.0865	0.098	0.0117	0.0123	0.007	0.0275	0.008	0.0119	0.1593
13	rs6561512	49840024	1.18	0.345943801679723	3.4	0.121538743628758	0.541567006182795	0.223202115815338	0.1425	0.0591	0.0062	0.0024	0.0205	0.0021	0.0018	0.017	0.1637	0.0155	0.0215	0.009	0.0846	0.0173	0.0076	0.0018	0.0018	0.0868	0.0976	0.0117	0.0124	0.0069	0.0275	0.0079	0.0119	0.16
13	rs2274148	49853124	1.18	0.345943801679723	3.4	0.121538743628758	0.585133109079797	0.240647261244145	0.1429	0.0589	0.0062	0.0023	0.0207	0.0022	0.0018	0.0171	0.1639	0.0155	0.0215	0.0092	0.0845	0.0173	0.0075	0.0018	0.0017	0.0865	0.0974	0.0116	0.0124	0.0069	0.0273	0.0079	0.0119	0.1603
13	rs12872242	49861524	1.18	0.345943801679723	3.4	0.121538743628758	0.590919639080544	0.240425210901591	0.1429	0.0589	0.0062	0.0023	0.0207	0.0022	0.0018	0.0171	0.1639	0.0155	0.0215	0.0092	0.0846	0.0173	0.0075	0.0018	0.0017	0.0865	0.0974	0.0116	0.0124	0.0069	0.0273	0.0079	0.0119	0.1603
13	rs9535193	49866322	1.18	0.345943801679723	3.4	0.121538743628758	0.559388994842804	0.227441694554752	0.1431	0.059	0.0062	0.0023	0.0207	0.0022	0.0018	0.017	0.164	0.0156	0.0215	0.0091	0.0845	0.0173	0.0075	0.0018	0.0017	0.0865	0.0975	0.0115	0.0122	0.0068	0.0272	0.0078	0.0119	0.1606
13	rs76742540	49880940	1.18	0.345943801679723	3.4	0.121538743628758	0.555007443028682	0.22864215522869	0.1431	0.059	0.0062	0.0023	0.0207	0.0022	0.0018	0.017	0.164	0.0156	0.0215	0.0091	0.0844	0.0173	0.0075	0.0018	0.0017	0.0865	0.0975	0.0115	0.0122	0.0068	0.0272	0.0079	0.0119	0.1606
13	rs73186850	49890086	1.19	0.311838986457593	3.4	0.121538743628758	0.572092645149316	0.22831455349627	0.1432	0.059	0.0063	0.0023	0.0207	0.0022	0.0018	0.0169	0.1641	0.0157	0.0215	0.0091	0.0841	0.0172	0.0074	0.0018	0.0017	0.0864	0.0977	0.0115	0.012	0.0068	0.027	0.0079	0.0119	0.1607
13	rs73186855	49895310	1.19	0.311838986457593	3.4	0.121538743628758	0.589964746700361	0.230610959567407	0.1433	0.059	0.0064	0.0024	0.0207	0.0022	0.0018	0.0169	0.1641	0.0158	0.0215	0.0091	0.0839	0.0172	0.0074	0.0018	0.0017	0.0864	0.0978	0.0114	0.012	0.0068	0.0269	0.0079	0.012	0.1607
13	rs11620398	49895786	1.19	0.311838986457593	3.41	0.114783892697204	0.599133753880773	0.23072049778309	0.1433	0.059	0.0064	0.0024	0.0207	0.0022	0.0018	0.0169	0.1641	0.0158	0.0215	0.0091	0.0839	0.0172	0.0074	0.0018	0.0017	0.0864	0.0977	0.0114	0.0119	0.0068	0.0269	0.0079	0.012	0.1607
13	rs9535201	49897577	1.19	0.311838986457593	3.41	0.114783892697204	0.62836431987418	0.218880969822173	0.1434	0.059	0.0065	0.0025	0.0205	0.0022	0.0019	0.0169	0.1642	0.016	0.0215	0.0091	0.0837	0.0172	0.0074	0.0018	0.0017	0.0864	0.0978	0.0113	0.0119	0.0068	0.0269	0.0079	0.012	0.1608
13	rs1555672	49901088	1.19	0.311838986457593	3.4	0.121538743628758	0.647659164761083	0.213946050265809	0.1434	0.059	0.0065	0.0025	0.0205	0.0022	0.0019	0.0169	0.1642	0.016	0.0216	0.0091	0.0834	0.0172	0.0074	0.0018	0.0017	0.0864	0.0978	0.0113	0.0119	0.0068	0.0269	0.0079	0.012	0.1609
13	rs9591253	49902288	1.19	0.311838986457593	3.4	0.121538743628758	0.662034513140036	0.217160279196102	0.1434	0.0589	0.0065	0.0025	0.0205	0.0022	0.0019	0.0169	0.164	0.0161	0.0216	0.0091	0.0833	0.0172	0.0074	0.0018	0.0017	0.0865	0.0979	0.0113	0.0118	0.0068	0.0268	0.008	0.012	0.1611
13	rs4444233	49908180	1.19	0.311838986457593	3.4	0.121538743628758	0.64325387360166	0.215336944165473	0.1433	0.0589	0.0065	0.0025	0.0205	0.0022	0.0019	0.0169	0.1639	0.0161	0.0216	0.0091	0.0832	0.0172	0.0074	0.0018	0.0017	0.0865	0.0979	0.0113	0.0118	0.0068	0.0268	0.0079	0.012	0.1611
13	rs114944657	49913930	1.19	0.311838986457593	3.4	0.121538743628758	0.671986667310967	0.209154484200556	0.1432	0.0588	0.0065	0.0025	0.0206	0.0024	0.0019	0.0169	0.1638	0.0162	0.0217	0.0092	0.0828	0.0173	0.0074	0.0018	0.0017	0.0867	0.0978	0.0113	0.0117	0.0068	0.0269	0.0077	0.012	0.1613
13	rs79802320	49918092	1.19	0.311838986457593	3.39	0.128586294370088	0.725735621884995	0.216408881536101	0.143	0.0587	0.0066	0.0026	0.0207	0.0025	0.0019	0.017	0.1637	0.0163	0.0217	0.0093	0.0824	0.0175	0.0075	0.0018	0.0017	0.0868	0.0978	0.0112	0.0116	0.0068	0.0269	0.0075	0.012	0.1615
13	rs7981156	49930369	1.2	0.280131383133392	3.39	0.128586294370088	0.815737675468649	0.220714078183654	0.1426	0.0587	0.0067	0.0026	0.0209	0.0027	0.0019	0.0171	0.1636	0.0165	0.0217	0.0093	0.0819	0.0177	0.0076	0.0018	0.0017	0.0871	0.0977	0.0111	0.0115	0.0068	0.0268	0.0073	0.0121	0.1617
13	rs9783555	49945247	1.2	0.280131383133392	3.39	0.128586294370088	0.83347149364212	0.251719950842985	0.1428	0.0587	0.0067	0.0026	0.021	0.0026	0.0019	0.0173	0.1633	0.0166	0.0218	0.0093	0.0818	0.0178	0.0076	0.0018	0.0017	0.0872	0.0976	0.0111	0.0114	0.0067	0.0269	0.0071	0.0121	0.1618
13	rs9526551	49962409	1.2	0.280131383133392	3.39	0.128586294370088	0.852411778141187	0.281415529870671	0.1427	0.0588	0.0067	0.0025	0.021	0.0026	0.0018	0.0173	0.1634	0.0167	0.0217	0.0093	0.0817	0.0178	0.0075	0.0018	0.0016	0.0876	0.0974	0.011	0.0113	0.0066	0.0269	0.007	0.0122	0.1622
13	rs77617914	49969235	1.2	0.280131383133392	3.4	0.121538743628758	0.925304249248395	0.244432118962801	0.1426	0.0588	0.0067	0.0027	0.0209	0.0027	0.002	0.0173	0.1632	0.017	0.0217	0.0092	0.0826	0.018	0.0074	0.0018	0.0016	0.0876	0.0969	0.0102	0.011	0.0066	0.0269	0.0069	0.0122	0.1625
13	rs17402485	49976183	1.2	0.280131383133392	3.39	0.128586294370088	1.0842791669524	0.22875138966079	0.1423	0.0595	0.0068	0.0029	0.0208	0.0029	0.0023	0.0173	0.1631	0.0173	0.0217	0.0091	0.0832	0.0183	0.0072	0.0019	0.0016	0.0876	0.096	0.01	0.0106	0.0065	0.0266	0.007	0.0123	0.1622
13	rs17480924	49976235	1.2	0.280131383133392	3.39	0.128586294370088	1.08507739098986	0.226461027254061	0.1423	0.0595	0.0068	0.0029	0.0208	0.0029	0.0023	0.0173	0.163	0.0173	0.0217	0.0091	0.0832	0.0183	0.0072	0.0019	0.0016	0.0876	0.0961	0.01	0.0106	0.0065	0.0266	0.007	0.0123	0.1622
13	rs9535231	49980637	1.2	0.280131383133392	3.36	0.151554094423325	1.10385841015031	0.166049143259399	0.1423	0.0595	0.0069	0.0031	0.0208	0.0031	0.0024	0.0173	0.1629	0.017	0.0217	0.009	0.0838	0.0182	0.0071	0.002	0.0016	0.0879	0.0953	0.01	0.0105	0.0065	0.0268	0.007	0.0123	0.1621
13	rs116209608	49980639	1.2	0.280131383133392	3.36	0.151554094423325	1.07348199933612	0.1634095378146	0.1424	0.0596	0.0068	0.0031	0.0207	0.0031	0.0024	0.0173	0.1629	0.017	0.0216	0.009	0.0836	0.0182	0.0069	0.0019	0.0016	0.0878	0.0954	0.01	0.0105	0.0066	0.0269	0.0071	0.0123	0.1622
13	rs74073708	49982571	1.2	0.280131383133392	3.35	0.159841057206343	1.02907856356521	0.156443977835024	0.1423	0.0596	0.0068	0.0031	0.0207	0.0031	0.0025	0.0173	0.1629	0.017	0.0216	0.009	0.0836	0.0182	0.0069	0.0019	0.0016	0.0879	0.0954	0.01	0.0105	0.0065	0.0269	0.0071	0.0123	0.1622
13	rs9535235	49987663	1.2	0.280131383133392	3.36	0.151554094423325	1.03986861673324	0.115302490246665	0.1419	0.0593	0.0066	0.003	0.0202	0.0036	0.0026	0.0174	0.1631	0.0168	0.0215	0.0086	0.0843	0.0184	0.0071	0.0021	0.0017	0.0884	0.0963	0.0103	0.0108	0.0059	0.0265	0.007	0.0124	0.1612
13	rs67626349	49987815	1.2	0.280131383133392	3.35	0.159841057206343	0.932130626792817	0.111296809245489	0.1419	0.0592	0.0066	0.0029	0.02	0.0036	0.0026	0.0176	0.163	0.0167	0.0215	0.0085	0.0846	0.0185	0.0072	0.0022	0.0018	0.0885	0.0964	0.0104	0.0108	0.0058	0.0264	0.007	0.0125	0.1609
13	rs9316447	49987959	1.2	0.280131383133392	3.33	0.177401503992083	0.877133353377106	0.115559999216445	0.1417	0.0592	0.0066	0.0029	0.0199	0.0037	0.0026	0.0178	0.1632	0.0166	0.0215	0.0084	0.0851	0.0185	0.0072	0.0024	0.0018	0.0882	0.0965	0.0104	0.0107	0.0056	0.0262	0.007	0.0126	0.1609
13	rs9316448	49988058	1.2	0.280131383133392	3.32	0.186688027238402	0.837372521537125	0.133752393892403	0.1412	0.0599	0.0065	0.003	0.0199	0.0036	0.0026	0.0179	0.1635	0.0166	0.0216	0.0083	0.0845	0.0185	0.0071	0.0024	0.0019	0.0879	0.0968	0.0104	0.0107	0.0055	0.0262	0.0069	0.0126	0.1611
13	rs7328100	49988458	1.21	0.250745108472337	3.31	0.196320630125924	0.661890771713379	0.140895232117075	0.1404	0.0602	0.0065	0.0029	0.0199	0.0034	0.0026	0.0177	0.1637	0.0162	0.0216	0.0081	0.0866	0.0183	0.0069	0.0024	0.0019	0.0879	0.0969	0.0105	0.0107	0.0052	0.0261	0.0066	0.0125	0.1615
13	rs80234932	49990500	1.21	0.250745108472337	3.31	0.196320630125924	0.611483726675843	0.128887886765328	0.1401	0.0604	0.0065	0.0029	0.0199	0.0033	0.0026	0.0176	0.1638	0.0161	0.0216	0.008	0.0874	0.0181	0.0068	0.0024	0.0019	0.088	0.0969	0.0106	0.0106	0.0051	0.0261	0.0066	0.0123	0.1617
13	rs117874936	49991380	1.21	0.250745108472337	3.3	0.2063056077908	0.581470699643116	0.128977362941477	0.1401	0.0601	0.0065	0.0031	0.0199	0.0033	0.0026	0.0176	0.1638	0.016	0.0216	0.008	0.0874	0.0181	0.0068	0.0024	0.0021	0.0879	0.0969	0.0106	0.0106	0.0051	0.0261	0.0065	0.0123	0.1617
13	rs9316449	49992128	1.21	0.250745108472337	3.28	0.227357389834261	0.573504914705796	0.13611819557859	0.1401	0.0601	0.0065	0.0031	0.0199	0.0033	0.0026	0.0176	0.1638	0.016	0.0216	0.008	0.0875	0.0181	0.0068	0.0024	0.0021	0.088	0.097	0.0106	0.0106	0.0051	0.0261	0.0065	0.0122	0.1618
13	rs2407616	50000974	1.21	0.250745108472337	3.27	0.2384362992664	0.242328669605773	0.139971900793282	0.141	0.0618	0.0065	0.0029	0.0197	0.0026	0.0025	0.0175	0.1639	0.0152	0.0213	0.0073	0.089	0.0174	0.0065	0.0025	0.0022	0.0872	0.098	0.0108	0.0102	0.0049	0.026	0.0059	0.0118	0.163
13	rs12019523	50002042	1.21	0.250745108472337	3.29	0.21664916022799	0.188271271954255	0.151480743441866	0.1412	0.0622	0.0066	0.0027	0.0197	0.0024	0.0024	0.0172	0.1638	0.0149	0.0215	0.0072	0.0894	0.0173	0.0063	0.0026	0.0022	0.0874	0.0982	0.0108	0.01	0.0049	0.0257	0.0056	0.012	0.1632
13	rs117964032	50002417	1.21	0.250745108472337	3.29	0.21664916022799	0.184156001865413	0.16136683400676	0.1412	0.0623	0.0066	0.0026	0.0197	0.0024	0.0024	0.0171	0.1639	0.0148	0.0214	0.0072	0.0896	0.0173	0.0063	0.0026	0.0022	0.0873	0.0983	0.0108	0.01	0.0049	0.0256	0.0055	0.0121	0.1633
13	rs28692644	50005050	1.21	0.250745108472337	3.29	0.21664916022799	0.193240320412106	0.182700060279102	0.1413	0.0625	0.0066	0.0025	0.0197	0.0023	0.0023	0.017	0.1639	0.0148	0.0214	0.0072	0.0897	0.0173	0.0063	0.0026	0.0022	0.0873	0.0983	0.0108	0.01	0.0049	0.0255	0.0054	0.0121	0.1634
13	rs3764090	50008301	1.21	0.250745108472337	3.29	0.21664916022799	0.189100593635947	0.200621126275782	0.1413	0.0625	0.0066	0.0025	0.0198	0.0023	0.0023	0.017	0.1638	0.0148	0.0214	0.0072	0.0897	0.0173	0.0062	0.0026	0.0022	0.0874	0.0983	0.0108	0.01	0.0049	0.0255	0.0054	0.0122	0.1635
13	rs9535244	50012407	1.21	0.250745108472337	3.29	0.21664916022799	0.193928877846805	0.232036267690517	0.1415	0.0626	0.0065	0.0025	0.0197	0.0023	0.0024	0.017	0.1638	0.0148	0.0214	0.0072	0.0897	0.0173	0.0062	0.0026	0.0022	0.0874	0.0983	0.0108	0.01	0.0049	0.0254	0.0053	0.0122	0.1635
13	rs9316453	50013622	1.21	0.250745108472337	3.29	0.21664916022799	0.186843728008908	0.226896709366062	0.1416	0.0626	0.0065	0.0025	0.0196	0.0023	0.0024	0.017	0.1638	0.0148	0.0214	0.0072	0.0897	0.0173	0.0062	0.0026	0.0022	0.0874	0.0982	0.0108	0.01	0.0049	0.0255	0.0053	0.0122	0.1636
13	rs9596108	50021542	1.21	0.250745108472337	3.3	0.2063056077908	0.166353678108706	0.237102350661469	0.1417	0.0625	0.0065	0.0025	0.0196	0.0023	0.0024	0.0169	0.1637	0.0148	0.0215	0.0071	0.0895	0.0173	0.0062	0.0026	0.0022	0.0875	0.0981	0.0108	0.0099	0.005	0.0255	0.0053	0.0124	0.1636
13	rs57464246	50022882	1.21	0.250745108472337	3.31	0.196320630125924	0.165723537551898	0.243205543777458	0.1417	0.0625	0.0065	0.0026	0.0197	0.0023	0.0024	0.0169	0.1637	0.0148	0.0216	0.0071	0.0895	0.0173	0.0062	0.0026	0.0022	0.0875	0.0979	0.0108	0.0098	0.005	0.0256	0.0053	0.0124	0.1636
13	rs79754229	50023136	1.21	0.250745108472337	3.34	0.168454672892635	0.164119525317458	0.245548891923571	0.1417	0.0626	0.0065	0.0026	0.0197	0.0023	0.0024	0.0169	0.1637	0.0148	0.0216	0.0071	0.0895	0.0173	0.0062	0.0026	0.0022	0.0876	0.0979	0.0108	0.0098	0.005	0.0256	0.0053	0.0124	0.1635
13	rs9568208	50027333	1.21	0.250745108472337	3.35	0.159841057206343	0.170483653288721	0.297173804336051	0.1419	0.0627	0.0065	0.0026	0.0197	0.0022	0.0024	0.0168	0.164	0.0148	0.0215	0.0071	0.0894	0.0173	0.0062	0.0026	0.0023	0.0879	0.0976	0.0108	0.0098	0.005	0.0255	0.0053	0.0124	0.1634
13	rs7991226	50032293	1.21	0.250745108472337	3.36	0.151554094423325	0.177461805180096	0.309461137839901	0.142	0.063	0.0065	0.0026	0.0198	0.0023	0.0023	0.0167	0.1639	0.0149	0.0215	0.0071	0.0894	0.0172	0.0061	0.0025	0.0023	0.0881	0.0974	0.0108	0.0098	0.005	0.0255	0.0053	0.0124	0.1632
13	rs7995283	50044585	1.21	0.250745108472337	3.36	0.151554094423325	0.174816945953231	0.329694236068424	0.1421	0.063	0.0064	0.0026	0.0198	0.0022	0.0022	0.0167	0.164	0.0149	0.0215	0.007	0.0894	0.0172	0.0061	0.0025	0.0023	0.0881	0.0974	0.0109	0.0098	0.0049	0.0256	0.0053	0.0124	0.1632
13	rs2057413	50057097	1.21	0.250745108472337	3.36	0.151554094423325	0.174708745129724	0.339272138323189	0.1421	0.063	0.0064	0.0026	0.0198	0.0023	0.0022	0.0167	0.164	0.0149	0.0215	0.007	0.0894	0.0172	0.0061	0.0025	0.0023	0.0882	0.0974	0.0109	0.0098	0.0049	0.0255	0.0053	0.0124	0.1632
13	rs3764089	50063238	1.21	0.250745108472337	3.36	0.151554094423325	0.166844753391662	0.328716419914154	0.1422	0.063	0.0064	0.0026	0.0198	0.0022	0.0023	0.0167	0.1639	0.0149	0.0214	0.007	0.0894	0.0173	0.0061	0.0025	0.0023	0.0882	0.0973	0.0109	0.0098	0.0049	0.0255	0.0053	0.0124	0.1633
13	rs7326345	50067443	1.21	0.250745108472337	3.36	0.151554094423325	0.144128639954004	0.324083437209497	0.1422	0.063	0.0064	0.0025	0.02	0.0022	0.0022	0.0167	0.1638	0.015	0.0212	0.0071	0.0895	0.0173	0.0061	0.0025	0.0023	0.0883	0.0972	0.0109	0.0097	0.0049	0.0256	0.0052	0.0124	0.1634
13	rs61960006	50072245	1.21	0.250745108472337	3.36	0.151554094423325	0.134598801105358	0.315962096114256	0.1424	0.063	0.0063	0.0025	0.02	0.0022	0.0023	0.0167	0.1636	0.015	0.0212	0.0071	0.0895	0.0173	0.0061	0.0025	0.0023	0.0883	0.0972	0.0108	0.0097	0.0049	0.0254	0.0052	0.0124	0.1635
13	rs12584665	50072627	1.21	0.250745108472337	3.36	0.151554094423325	0.134691549671346	0.314634575488926	0.1424	0.063	0.0063	0.0025	0.02	0.0022	0.0023	0.0167	0.1636	0.015	0.0212	0.0071	0.0895	0.0173	0.0061	0.0025	0.0023	0.0883	0.0972	0.0108	0.0097	0.0049	0.0254	0.0052	0.0124	0.1635
13	rs2247119	50087142	1.21	0.250745108472337	3.37	0.143587140072381	0.133950637517436	0.352913350053384	0.1426	0.0635	0.0063	0.0023	0.02	0.0021	0.0022	0.0166	0.1636	0.015	0.0212	0.0071	0.0895	0.0174	0.006	0.0024	0.0022	0.0883	0.0976	0.0106	0.0097	0.005	0.0253	0.0052	0.0124	0.1634
13	rs2981	50101094	1.22	0.223600634562227	3.37	0.143587140072381	0.128141812122456	0.368599807557686	0.1425	0.0639	0.0063	0.0023	0.02	0.0021	0.0022	0.0165	0.1637	0.015	0.0212	0.0071	0.0894	0.0174	0.006	0.0024	0.0022	0.0885	0.0977	0.0105	0.0096	0.005	0.0252	0.0053	0.0123	0.1634
13	rs3033	50102992	1.22	0.223600634562227	3.37	0.143587140072381	0.134259051939212	0.340999659973837	0.1424	0.064	0.0064	0.0024	0.02	0.0021	0.0022	0.0165	0.1636	0.015	0.0211	0.0071	0.0891	0.0174	0.0061	0.0025	0.0022	0.0885	0.0975	0.0106	0.0096	0.0051	0.0252	0.0053	0.0123	0.1634
13	rs79010536	50104780	1.22	0.223600634562227	3.38	0.135933471893229	0.130434547288052	0.333368589357031	0.1424	0.064	0.0064	0.0024	0.02	0.0022	0.0022	0.0165	0.1636	0.015	0.0211	0.0071	0.0891	0.0173	0.0061	0.0025	0.0022	0.0885	0.0975	0.0106	0.0096	0.0051	0.0252	0.0053	0.0123	0.1634
13	rs7982964	50111762	1.22	0.223600634562227	3.38	0.135933471893229	0.151018951537204	0.348929055423898	0.1426	0.064	0.0065	0.0024	0.02	0.0025	0.0022	0.0164	0.163	0.015	0.021	0.0072	0.0886	0.0172	0.0062	0.0025	0.0021	0.0884	0.0976	0.0106	0.0096	0.0049	0.0252	0.0052	0.0123	0.1644
13	rs3794376	50114491	1.22	0.223600634562227	3.38	0.135933471893229	0.162766747476195	0.370368689147405	0.1425	0.0642	0.0065	0.0024	0.0199	0.0025	0.0022	0.0164	0.163	0.015	0.021	0.0072	0.0885	0.0172	0.0062	0.0025	0.0021	0.0884	0.0979	0.0106	0.0096	0.0048	0.0253	0.0052	0.0123	0.1643
13	rs74421029	50120645	1.22	0.223600634562227	3.4	0.121538743628758	0.129556784887169	0.366455098977251	0.1426	0.0642	0.0065	0.0022	0.0199	0.0026	0.0022	0.0164	0.1628	0.0151	0.0209	0.0072	0.0886	0.0172	0.0062	0.0025	0.0021	0.0882	0.098	0.0106	0.0096	0.0048	0.0252	0.0052	0.0128	0.164
13	rs75721817	50128133	1.22	0.223600634562227	3.4	0.121538743628758	0.167301508732708	0.369357607049417	0.1427	0.0644	0.0066	0.0021	0.0199	0.0026	0.0022	0.0164	0.1627	0.0151	0.0209	0.0073	0.0889	0.0171	0.0062	0.0025	0.002	0.0879	0.0982	0.0106	0.0097	0.0048	0.0252	0.0052	0.0128	0.1639
13	rs35171419	50132909	1.22	0.223600634562227	3.4	0.121538743628758	0.167758992947834	0.369483949663843	0.1427	0.0644	0.0066	0.0021	0.0199	0.0026	0.0022	0.0164	0.1627	0.0151	0.0209	0.0073	0.0889	0.0171	0.0062	0.0025	0.002	0.0879	0.0982	0.0106	0.0097	0.0048	0.0252	0.0052	0.0128	0.1639
13	rs4942848	50141345	1.22	0.223600634562227	3.4	0.121538743628758	0.202143738308704	0.361046108028788	0.1427	0.0646	0.0066	0.002	0.0199	0.0026	0.0022	0.0164	0.1625	0.0152	0.0209	0.0073	0.0893	0.017	0.0062	0.0025	0.0019	0.0877	0.0983	0.0106	0.0097	0.0048	0.0252	0.0052	0.0128	0.1637
13	rs9562900	50141362	1.22	0.223600634562227	3.4	0.121538743628758	0.200969482526601	0.362804669109467	0.1426	0.0646	0.0066	0.002	0.0199	0.0026	0.0022	0.0164	0.1625	0.0152	0.0209	0.0073	0.0893	0.017	0.0062	0.0025	0.0019	0.0877	0.0983	0.0106	0.0097	0.0048	0.0252	0.0052	0.0128	0.1638
13	rs61961401	50142021	1.22	0.223600634562227	3.4	0.121538743628758	0.166143476017426	0.285272005136179	0.1427	0.0646	0.0067	0.002	0.0198	0.0026	0.0021	0.0163	0.1625	0.0152	0.0208	0.0074	0.0894	0.0168	0.0062	0.0024	0.0018	0.0881	0.0982	0.0106	0.0096	0.0049	0.0252	0.0052	0.0128	0.1637
13	rs12431331	50142595	1.22	0.223600634562227	3.41	0.114783892697204	0.160526685139057	0.308621369479292	0.1427	0.0647	0.0067	0.002	0.0198	0.0026	0.0021	0.0162	0.1626	0.0151	0.0207	0.0074	0.0894	0.0167	0.0062	0.0024	0.0018	0.0883	0.0982	0.0106	0.0096	0.0049	0.0252	0.0052	0.0129	0.1636
13	rs17073188	50144197	1.22	0.223600634562227	3.41	0.114783892697204	0.148679065039278	0.308381560662893	0.1428	0.0649	0.0067	0.002	0.0198	0.0025	0.0021	0.0162	0.1627	0.0151	0.0206	0.0073	0.0894	0.0166	0.0062	0.0024	0.0018	0.0886	0.0981	0.0106	0.0096	0.0049	0.0251	0.0052	0.0129	0.1636
13	rs4942849	50145780	1.22	0.223600634562227	3.41	0.114783892697204	0.151283958914104	0.317654058953631	0.1428	0.0649	0.0067	0.002	0.0198	0.0025	0.0021	0.0162	0.1627	0.0151	0.0206	0.0073	0.0894	0.0166	0.0062	0.0024	0.0018	0.0886	0.0981	0.0106	0.0096	0.0049	0.0251	0.0052	0.0129	0.1636
13	rs2104183	50149945	1.22	0.223600634562227	3.41	0.114783892697204	0.14864626358211	0.309581160254168	0.1429	0.0649	0.0067	0.002	0.0198	0.0025	0.0021	0.0162	0.1627	0.0151	0.0206	0.0074	0.0891	0.0166	0.0062	0.0024	0.0018	0.0887	0.0981	0.0106	0.0096	0.0049	0.0252	0.0052	0.0129	0.1635
13	rs117881124	50160830	1.22	0.223600634562227	3.41	0.114783892697204	0.137648482644332	0.336685631407087	0.1429	0.0654	0.0067	0.002	0.0198	0.0025	0.0022	0.0161	0.1626	0.0151	0.0206	0.0073	0.0887	0.0166	0.0062	0.0024	0.0018	0.0891	0.098	0.0106	0.0096	0.0049	0.0251	0.0052	0.013	0.1634
13	rs1325658	50161032	1.22	0.223600634562227	3.41	0.114783892697204	0.137523201988838	0.338409331429494	0.1428	0.0654	0.0067	0.002	0.0198	0.0025	0.0021	0.0161	0.1626	0.0151	0.0206	0.0073	0.0887	0.0166	0.0062	0.0024	0.0018	0.0891	0.098	0.0106	0.0096	0.005	0.0251	0.0052	0.013	0.1634
13	rs4942853	50174223	1.22	0.223600634562227	3.41	0.114783892697204	0.137773831747193	0.340999659973837	0.1429	0.0654	0.0067	0.002	0.0198	0.0025	0.0022	0.0161	0.1626	0.0151	0.0206	0.0073	0.0886	0.0166	0.0062	0.0024	0.0018	0.0891	0.0979	0.0106	0.0096	0.005	0.0251	0.0052	0.013	0.1636
13	rs12877017	50179863	1.22	0.223600634562227	3.41	0.114783892697204	0.128622448968656	0.331529927061795	0.143	0.0654	0.0067	0.002	0.0198	0.0025	0.0021	0.0161	0.1624	0.0152	0.0206	0.0073	0.0883	0.0165	0.0062	0.0024	0.0018	0.0891	0.098	0.0105	0.0096	0.005	0.0251	0.0052	0.013	0.1639
13	rs78909021	50183204	1.22	0.223600634562227	3.42	0.108314757127468	0.124306458403783	0.333123263135579	0.1431	0.0653	0.0067	0.002	0.0198	0.0025	0.0021	0.0161	0.1623	0.0152	0.0206	0.0073	0.0882	0.0165	0.0062	0.0024	0.0018	0.0891	0.098	0.0105	0.0096	0.005	0.0251	0.0052	0.013	0.164
13	rs7331252	50185712	1.22	0.223600634562227	3.44	0.0962054431234386	0.125428903179081	0.33447320802936	0.143	0.0653	0.0067	0.002	0.0199	0.0025	0.0022	0.0161	0.1621	0.0152	0.0206	0.0073	0.0882	0.0165	0.0062	0.0024	0.0018	0.0891	0.098	0.0105	0.0096	0.005	0.0251	0.0052	0.013	0.1641
13	rs61959873	50192320	1.23	0.19861485684188	3.47	0.0800071130091993	0.148187494233233	0.332265036088405	0.1433	0.0655	0.0067	0.0019	0.0198	0.0023	0.0021	0.016	0.1617	0.0152	0.0207	0.0072	0.0882	0.0165	0.0061	0.0023	0.0017	0.0894	0.0983	0.0105	0.0096	0.0049	0.0252	0.0051	0.013	0.1643
13	rs111624008	50192594	1.23	0.19861485684188	3.46	0.0851540123614781	0.149796870964462	0.33165241223901	0.1433	0.0655	0.0067	0.0019	0.0198	0.0022	0.0021	0.016	0.1617	0.0152	0.0207	0.0072	0.0882	0.0165	0.0061	0.0023	0.0017	0.0894	0.0983	0.0105	0.0096	0.0049	0.0252	0.0051	0.013	0.1644
13	rs9535274	50194394	1.23	0.19861485684188	3.46	0.0851540123614781	0.158509158194115	0.348929055423898	0.1433	0.0655	0.0067	0.0019	0.0198	0.0022	0.0021	0.016	0.1617	0.0153	0.0207	0.0072	0.0882	0.0165	0.0061	0.0023	0.0017	0.0894	0.0984	0.0105	0.0096	0.0049	0.0252	0.0051	0.013	0.1644
13	rs9568287	50198880	1.23	0.19861485684188	3.46	0.0851540123614781	0.16273214707294	0.332755372513096	0.1436	0.0657	0.0067	0.0019	0.0197	0.0021	0.0022	0.016	0.1612	0.0153	0.0207	0.0071	0.0883	0.0165	0.0062	0.0022	0.0017	0.0895	0.0986	0.0105	0.0095	0.0049	0.0253	0.005	0.013	0.1644
13	rs4941653	50200008	1.23	0.19861485684188	3.46	0.0851540123614781	0.167653354972354	0.345081692514103	0.1436	0.0658	0.0067	0.0019	0.0196	0.0021	0.0022	0.016	0.1611	0.0153	0.0208	0.0071	0.0883	0.0165	0.0061	0.0022	0.0017	0.0896	0.0987	0.0105	0.0095	0.0048	0.0253	0.005	0.013	0.1644
13	rs147120792	50204975	1.23	0.19861485684188	3.46	0.0851540123614781	0.179250023013538	0.347190016737816	0.1437	0.066	0.0067	0.0018	0.0196	0.0019	0.0021	0.0159	0.161	0.0153	0.0208	0.0071	0.0882	0.0164	0.0061	0.0021	0.0017	0.0898	0.099	0.0105	0.0095	0.0048	0.0254	0.005	0.013	0.1641
13	rs3803185	50205025	1.23	0.19861485684188	3.46	0.0851540123614781	0.181159058960486	0.351417719787432	0.1437	0.066	0.0067	0.0018	0.0196	0.0019	0.0021	0.0159	0.161	0.0153	0.0208	0.0071	0.0882	0.0164	0.0061	0.0021	0.0017	0.0899	0.099	0.0105	0.0095	0.0048	0.0254	0.005	0.013	0.1641
13	rs34301344	50205029	1.23	0.19861485684188	3.46	0.0851540123614781	0.181011795636426	0.351168625105529	0.1437	0.066	0.0067	0.0018	0.0196	0.0019	0.0021	0.0159	0.161	0.0153	0.0208	0.0071	0.0882	0.0164	0.0061	0.0021	0.0017	0.0899	0.099	0.0105	0.0095	0.0048	0.0254	0.005	0.013	0.1641
13	rs34043819	50209294	1.23	0.19861485684188	3.46	0.0851540123614781	0.212362161654258	0.362427630360513	0.144	0.0664	0.0067	0.0017	0.0196	0.0018	0.0021	0.0155	0.1612	0.0153	0.0209	0.0071	0.088	0.0164	0.0061	0.0021	0.0017	0.0898	0.0996	0.0105	0.0095	0.0047	0.0255	0.005	0.013	0.1636
13	rs61959911	50214314	1.23	0.19861485684188	3.46	0.0851540123614781	0.232971827628249	0.361046108028788	0.1442	0.0666	0.0067	0.0017	0.0196	0.0018	0.002	0.0153	0.1612	0.0153	0.0209	0.0072	0.0879	0.0165	0.0061	0.0021	0.0017	0.0898	0.0998	0.0105	0.0095	0.0047	0.0255	0.005	0.013	0.1633
13	rs2038609	50215682	1.23	0.19861485684188	3.46	0.0851540123614781	0.244765101765418	0.37823086134123	0.1443	0.0666	0.0067	0.0017	0.0195	0.0018	0.002	0.0153	0.1612	0.0154	0.0209	0.0072	0.0879	0.0165	0.0061	0.0021	0.0017	0.0898	0.0999	0.0104	0.0095	0.0047	0.0255	0.005	0.013	0.1633
13	rs74074799	50219247	1.24	0.175701215111077	3.46	0.0851540123614781	0.260566964268959	0.36721165093302	0.1436	0.0668	0.0067	0.0016	0.0195	0.0018	0.002	0.0152	0.1614	0.0153	0.0209	0.0072	0.0879	0.0164	0.0062	0.002	0.0016	0.09	0.1003	0.0104	0.0094	0.0046	0.0256	0.0051	0.0129	0.1632
13	rs9568296	50224317	1.24	0.175701215111077	3.46	0.0851540123614781	0.281077231519208	0.356410209315853	0.1435	0.067	0.0068	0.0016	0.0196	0.0017	0.002	0.0151	0.1612	0.0153	0.0208	0.0072	0.0882	0.0163	0.0062	0.002	0.0015	0.0901	0.1012	0.0104	0.0093	0.0046	0.0258	0.0051	0.0128	0.1623
13	rs73192659	50227577	1.24	0.175701215111077	3.46	0.0851540123614781	0.288751956545341	0.377595098622985	0.1436	0.0671	0.0068	0.0015	0.0197	0.0017	0.0019	0.0151	0.1609	0.0153	0.0208	0.0072	0.0885	0.0164	0.0063	0.0019	0.0014	0.0901	0.1018	0.0104	0.0093	0.0046	0.0259	0.0052	0.0127	0.1616
13	rs9535294	50246074	1.24	0.175701215111077	3.46	0.0851540123614781	0.271109056031573	0.426608961834101	0.1438	0.0672	0.0067	0.0014	0.0197	0.0015	0.0017	0.015	0.1604	0.0153	0.0209	0.0071	0.0886	0.0167	0.0063	0.0017	0.0013	0.09	0.1027	0.0106	0.0092	0.0045	0.0261	0.0053	0.0131	0.1609
13	rs9596170	50256828	1.24	0.175701215111077	3.46	0.0851540123614781	0.288227330406397	0.452847845910839	0.1438	0.0672	0.0066	0.0014	0.0197	0.0015	0.0017	0.015	0.1602	0.0154	0.0209	0.0071	0.0886	0.0167	0.0063	0.0017	0.0013	0.09	0.1029	0.0106	0.0092	0.0045	0.0261	0.0053	0.0131	0.1608
13	rs6561551	50258449	1.24	0.175701215111077	3.46	0.0851540123614781	0.28961153534816	0.468410690243539	0.144	0.0673	0.0066	0.0014	0.0197	0.0015	0.0017	0.015	0.1602	0.0154	0.0209	0.0071	0.0886	0.0167	0.0063	0.0017	0.0013	0.0899	0.1029	0.0106	0.0092	0.0045	0.0261	0.0052	0.0131	0.1608
13	rs77656974	50263874	1.24	0.175701215111077	3.46	0.0851540123614781	0.268119756166575	0.507354710870207	0.1438	0.0677	0.0065	0.0014	0.0197	0.0015	0.0017	0.015	0.1601	0.0154	0.0209	0.0071	0.0885	0.0168	0.0062	0.0013	0.0013	0.0904	0.103	0.0106	0.0091	0.0045	0.0261	0.0054	0.0132	0.1606
13	rs55653036	50264707	1.24	0.175701215111077	3.46	0.0851540123614781	0.267112054172944	0.51396798180011	0.1438	0.0677	0.0065	0.0014	0.0196	0.0015	0.0017	0.0149	0.1601	0.0154	0.0209	0.0071	0.0885	0.0168	0.0062	0.0013	0.0014	0.0904	0.103	0.0106	0.0091	0.0045	0.0261	0.0054	0.0132	0.1605
13	rs73192681	50265068	1.24	0.175701215111077	3.46	0.0851540123614781	0.249589972803466	0.515486566107607	0.1438	0.0677	0.0065	0.0014	0.0197	0.0015	0.0017	0.0149	0.16	0.0154	0.0209	0.0071	0.0885	0.0168	0.0062	0.0013	0.0013	0.0905	0.103	0.0106	0.0091	0.0046	0.0261	0.0054	0.0132	0.1605
13	rs3809325	50266109	1.24	0.175701215111077	3.47	0.0800071130091993	0.244285458529366	0.523096360519888	0.1439	0.0677	0.0064	0.0013	0.0197	0.0014	0.0016	0.0148	0.1601	0.0154	0.0209	0.0071	0.0886	0.0168	0.0062	0.0013	0.0013	0.0907	0.1031	0.0106	0.0091	0.0046	0.0262	0.0054	0.0132	0.1603
13	rs73192683	50273356	1.24	0.175701215111077	3.48	0.0751031739839783	0.288704242191195	0.509969872476726	0.1439	0.0677	0.0064	0.0013	0.0196	0.0014	0.0016	0.0148	0.1599	0.0154	0.0211	0.0071	0.0885	0.0168	0.0062	0.0013	0.0013	0.0906	0.1032	0.0106	0.0091	0.0045	0.0263	0.0055	0.0131	0.1603
13	rs12877931	50276679	1.24	0.175701215111077	3.48	0.0751031739839783	0.296053487981449	0.51396798180011	0.1438	0.0677	0.0064	0.0013	0.0196	0.0015	0.0016	0.0148	0.1599	0.0154	0.0211	0.0071	0.0885	0.0168	0.0062	0.0013	0.0013	0.0906	0.1032	0.0106	0.0091	0.0045	0.0263	0.0055	0.0131	0.1603
13	rs80168542	50284572	1.24	0.175701215111077	3.48	0.0751031739839783	0.306842636411971	0.525315366354696	0.1438	0.0677	0.0064	0.0014	0.0196	0.0015	0.0016	0.0148	0.1598	0.0154	0.0211	0.0071	0.0885	0.0168	0.0062	0.0013	0.0013	0.0905	0.1033	0.0106	0.0091	0.0045	0.0263	0.0055	0.0132	0.1602
13	rs79789710	50293533	1.24	0.175701215111077	3.48	0.0751031739839783	0.316782738804315	0.533936128374853	0.1438	0.0677	0.0064	0.0014	0.0196	0.0015	0.0016	0.0148	0.1598	0.0155	0.0211	0.0071	0.0885	0.0169	0.0062	0.0013	0.0013	0.0904	0.1033	0.0106	0.0091	0.0044	0.0264	0.0055	0.0133	0.1602
13	rs9535310	50296026	1.24	0.175701215111077	3.48	0.0751031739839783	0.31869022262138	0.534075459298348	0.1438	0.0677	0.0064	0.0014	0.0196	0.0015	0.0016	0.0148	0.1598	0.0155	0.0211	0.0071	0.0885	0.0169	0.0062	0.0013	0.0013	0.0904	0.1034	0.0106	0.0091	0.0044	0.0264	0.0055	0.0133	0.16
13	rs7982132	50300502	1.24	0.175701215111077	3.48	0.0751031739839783	0.319696576764215	0.53546926580406	0.1438	0.0677	0.0064	0.0014	0.0195	0.0015	0.0016	0.0148	0.1598	0.0155	0.0211	0.0071	0.0885	0.0169	0.0062	0.0013	0.0013	0.0904	0.1034	0.0107	0.0091	0.0044	0.0264	0.0055	0.0134	0.16
13	rs113653486	50305303	1.24	0.175701215111077	3.48	0.0751031739839783	0.320502858776627	0.531429721194631	0.1438	0.0677	0.0064	0.0014	0.0195	0.0015	0.0016	0.0148	0.1598	0.0155	0.0211	0.0071	0.0885	0.0169	0.0062	0.0013	0.0013	0.0904	0.1034	0.0107	0.0091	0.0044	0.0264	0.0055	0.0134	0.16
13	rs34024081	50306528	1.24	0.175701215111077	3.48	0.0751031739839783	0.320502858776627	0.530594905762855	0.1438	0.0677	0.0064	0.0014	0.0195	0.0015	0.0016	0.0148	0.1598	0.0155	0.0211	0.0071	0.0885	0.0169	0.0062	0.0013	0.0013	0.0904	0.1034	0.0107	0.0091	0.0044	0.0264	0.0055	0.0134	0.1601
13	rs77408823	50326174	1.24	0.175701215111077	3.48	0.0751031739839783	0.318539413133161	0.527536721652744	0.1438	0.0677	0.0064	0.0014	0.0195	0.0015	0.0016	0.0148	0.1598	0.0155	0.0211	0.0071	0.0883	0.0169	0.0062	0.0013	0.0013	0.0904	0.1034	0.0107	0.0091	0.0044	0.0264	0.0055	0.0134	0.1602
13	rs9535328	50334693	1.24	0.175701215111077	3.48	0.0751031739839783	0.319243511337656	0.526009287903278	0.1437	0.0677	0.0064	0.0013	0.0195	0.0015	0.0016	0.0148	0.1598	0.0155	0.0211	0.0071	0.0883	0.0169	0.0062	0.0013	0.0013	0.0904	0.1034	0.0107	0.0091	0.0044	0.0264	0.0055	0.0134	0.1602
13	rs9562923	50340340	1.24	0.175701215111077	3.48	0.0751031739839783	0.318589678798647	0.524344261703423	0.1437	0.0677	0.0064	0.0013	0.0195	0.0015	0.0016	0.0148	0.1598	0.0155	0.0211	0.0071	0.0883	0.0169	0.0062	0.0013	0.0013	0.0904	0.1034	0.0107	0.0091	0.0044	0.0264	0.0055	0.0134	0.1602
13	rs78844280	50349898	1.23	0.19861485684188	3.49	0.0704349946405554	0.333702463030232	0.518665431578416	0.1437	0.0678	0.0065	0.0014	0.0194	0.0015	0.0016	0.0148	0.1595	0.0154	0.0214	0.0072	0.0884	0.0169	0.0062	0.0013	0.0014	0.0903	0.1035	0.0107	0.0091	0.0044	0.0264	0.0055	0.0134	0.1601
13	rs117238635	50353437	1.23	0.19861485684188	3.5	0.0659953737268723	0.334939666999781	0.517006279048997	0.1437	0.0678	0.0065	0.0014	0.0194	0.0015	0.0016	0.0148	0.1595	0.0154	0.0214	0.0072	0.0884	0.0169	0.0062	0.0013	0.0014	0.0903	0.1035	0.0107	0.0091	0.0044	0.0264	0.0055	0.0134	0.1601
13	rs3742096	50354728	1.23	0.19861485684188	3.5	0.0659953737268723	0.335559162252012	0.516315360707553	0.1437	0.0678	0.0065	0.0014	0.0194	0.0015	0.0016	0.0148	0.1595	0.0154	0.0214	0.0072	0.0884	0.0169	0.0062	0.0013	0.0014	0.0903	0.1035	0.0107	0.0091	0.0044	0.0264	0.0055	0.0134	0.1601
13	rs9535340	50357873	1.24	0.175701215111077	3.52	0.0577730493768559	0.333960017375781	0.512864267370056	0.1437	0.0678	0.0065	0.0014	0.0194	0.0015	0.0016	0.0148	0.1594	0.0154	0.0214	0.0072	0.0884	0.0169	0.0062	0.0013	0.0014	0.0903	0.1035	0.0107	0.0091	0.0044	0.0264	0.0055	0.0134	0.1601
13	rs12428108	50363520	1.24	0.175701215111077	3.52	0.0577730493768559	0.322320887104834	0.506942102244803	0.1435	0.0679	0.0065	0.0014	0.0194	0.0015	0.0016	0.0148	0.1593	0.0154	0.0214	0.0072	0.0885	0.0168	0.0062	0.0013	0.0014	0.0903	0.1036	0.0107	0.0091	0.0045	0.0263	0.0055	0.0134	0.16
13	rs80089392	50365706	1.24	0.175701215111077	3.52	0.0577730493768559	0.322624415777311	0.501311676919764	0.1435	0.068	0.0065	0.0014	0.0194	0.0015	0.0016	0.0148	0.1592	0.0153	0.0215	0.0072	0.0885	0.0168	0.0063	0.0013	0.0014	0.0903	0.1037	0.0106	0.0091	0.0045	0.0263	0.0055	0.0134	0.1599
13	rs77635502	50367712	1.24	0.175701215111077	3.52	0.0577730493768559	0.322877470654095	0.500763224320013	0.1435	0.068	0.0065	0.0014	0.0194	0.0015	0.0016	0.0148	0.1592	0.0153	0.0215	0.0072	0.0886	0.0168	0.0063	0.0013	0.0014	0.0903	0.1037	0.0106	0.0091	0.0045	0.0262	0.0055	0.0134	0.1599
13	rs61961488	50367735	1.24	0.175701215111077	3.52	0.0577730493768559	0.325922231152529	0.50941902923141	0.1435	0.068	0.0065	0.0013	0.0194	0.0015	0.0016	0.0148	0.1592	0.0153	0.0215	0.0072	0.0886	0.0168	0.0063	0.0013	0.0014	0.0904	0.1037	0.0106	0.0091	0.0045	0.0262	0.0055	0.0134	0.1599
13	rs77826386	50371708	1.24	0.175701215111077	3.51	0.0617771177241036	0.325515399226845	0.509005995723717	0.1435	0.068	0.0065	0.0013	0.0194	0.0015	0.0016	0.0148	0.1592	0.0153	0.0215	0.0073	0.0886	0.0168	0.0063	0.0013	0.0014	0.0904	0.1037	0.0106	0.0091	0.0045	0.0262	0.0055	0.0134	0.1599
13	rs9535352	50386913	1.24	0.175701215111077	3.51	0.0617771177241036	0.322675018439162	0.514244003961533	0.1434	0.0682	0.0065	0.0013	0.0193	0.0015	0.0016	0.0148	0.1591	0.0153	0.0216	0.0073	0.0887	0.0168	0.0063	0.0013	0.0014	0.0903	0.1038	0.0106	0.0092	0.0046	0.0261	0.0054	0.0134	0.1598
13	rs61961501	50392956	1.24	0.175701215111077	3.51	0.0617771177241036	0.310401828452346	0.515486566107607	0.1433	0.0684	0.0065	0.0013	0.0193	0.0015	0.0015	0.0148	0.1589	0.0153	0.0215	0.0073	0.0889	0.0168	0.0064	0.0013	0.0014	0.0903	0.1039	0.0105	0.0092	0.0047	0.0261	0.0054	0.0133	0.1598
13	rs9568336	50409647	1.24	0.175701215111077	3.5	0.0659953737268723	0.278730869216002	0.48247935475958	0.1436	0.0688	0.0065	0.0013	0.0192	0.0015	0.0015	0.0148	0.1586	0.0152	0.0216	0.0074	0.089	0.0166	0.0064	0.0013	0.0014	0.09	0.1042	0.0104	0.0092	0.005	0.0259	0.0053	0.0133	0.1596
13	rs117651486	50412762	1.24	0.175701215111077	3.49	0.0704349946405554	0.265239548169026	0.468141202009075	0.1437	0.0689	0.0065	0.0013	0.0191	0.0015	0.0015	0.0149	0.1585	0.0152	0.0216	0.0074	0.089	0.0166	0.0064	0.0013	0.0014	0.0899	0.1043	0.0104	0.0092	0.005	0.0259	0.0053	0.0133	0.1595
13	rs7320514	50422008	1.25	0.154769873779188	3.49	0.0704349946405554	0.181564389235479	0.406365794144653	0.1447	0.0698	0.0068	0.0015	0.0192	0.0015	0.0016	0.015	0.1574	0.0148	0.0216	0.0075	0.0892	0.0161	0.0066	0.0014	0.0014	0.0887	0.105	0.0104	0.0093	0.0058	0.0254	0.0052	0.0131	0.1588
13	rs9526611	50428990	1.25	0.154769873779188	3.49	0.0704349946405554	0.190879325133004	0.400151669941544	0.1448	0.0699	0.0068	0.0015	0.0192	0.0015	0.0016	0.015	0.1573	0.0148	0.0216	0.0075	0.0892	0.016	0.0067	0.0014	0.0014	0.0887	0.1051	0.0103	0.0093	0.0059	0.0254	0.0052	0.0131	0.1586
13	rs2146306	50429858	1.25	0.154769873779188	3.49	0.0704349946405554	0.191639123903327	0.400151669941544	0.1448	0.0699	0.0068	0.0015	0.0192	0.0015	0.0016	0.015	0.1572	0.0148	0.0216	0.0075	0.0892	0.016	0.0067	0.0014	0.0014	0.0886	0.1051	0.0103	0.0093	0.0059	0.0254	0.0052	0.0131	0.1586
13	rs73194463	50431598	1.25	0.154769873779188	3.49	0.0704349946405554	0.191791290818374	0.398344180711988	0.1448	0.0699	0.0068	0.0015	0.0192	0.0015	0.0016	0.015	0.1572	0.0148	0.0216	0.0075	0.0892	0.016	0.0067	0.0014	0.0014	0.0886	0.1051	0.0103	0.0093	0.0059	0.0254	0.0052	0.0131	0.1586
13	rs7139851	50437438	1.25	0.154769873779188	3.49	0.0704349946405554	0.326940473187057	0.394864686318367	0.1446	0.0701	0.0069	0.0016	0.0191	0.0015	0.0017	0.0152	0.1568	0.0151	0.0217	0.0075	0.0894	0.0159	0.0068	0.0015	0.0015	0.0887	0.1054	0.0102	0.0092	0.0054	0.0254	0.005	0.0131	0.1582
13	rs4942888	50438427	1.25	0.154769873779188	3.49	0.0704349946405554	0.331337817626322	0.392935280557162	0.1446	0.0701	0.0069	0.0016	0.0191	0.0015	0.0017	0.0152	0.1568	0.0151	0.0217	0.0075	0.0894	0.0159	0.0068	0.0015	0.0015	0.0887	0.1054	0.0102	0.0092	0.0054	0.0254	0.005	0.0131	0.1582
13	rs73194479	50442373	1.25	0.154769873779188	3.49	0.0704349946405554	0.341995441916016	0.373406602093806	0.1446	0.07	0.0069	0.0016	0.0191	0.0015	0.0017	0.0152	0.1566	0.0151	0.0217	0.0075	0.0895	0.0159	0.0069	0.0015	0.0015	0.0888	0.1054	0.0103	0.0092	0.0054	0.0254	0.005	0.0131	0.1582
13	rs4245353	50444271	1.24	0.175701215111077	3.49	0.0704349946405554	0.348179150915761	0.379757912824782	0.1446	0.07	0.0069	0.0016	0.0191	0.0015	0.0017	0.0152	0.1566	0.0151	0.0217	0.0075	0.0895	0.0159	0.0069	0.0015	0.0015	0.0888	0.1054	0.0103	0.0092	0.0054	0.0255	0.005	0.0131	0.1582
13	rs75540113	50465577	1.25	0.154769873779188	3.49	0.0704349946405554	0.556997052064358	0.339148841208011	0.1452	0.0701	0.0071	0.0017	0.0192	0.0016	0.0019	0.0151	0.1559	0.0152	0.0219	0.0076	0.0898	0.0158	0.0071	0.0017	0.0016	0.0881	0.1052	0.0103	0.0091	0.0049	0.0255	0.0049	0.0133	0.1581
13	rs79843069	50467935	1.25	0.154769873779188	3.49	0.0704349946405554	0.609059797107112	0.379375988548969	0.1454	0.0702	0.0072	0.0017	0.0193	0.0016	0.0019	0.0151	0.1557	0.0152	0.022	0.0076	0.09	0.0158	0.0073	0.0017	0.0016	0.0882	0.1052	0.0091	0.0091	0.0049	0.0255	0.0051	0.0133	0.1581
13	rs74842611	50468631	1.25	0.154769873779188	3.49	0.0704349946405554	0.636318575855176	0.398602255525312	0.1454	0.0702	0.0072	0.0017	0.0193	0.0016	0.0019	0.015	0.1556	0.0152	0.022	0.0076	0.0901	0.0158	0.0073	0.0017	0.0017	0.0883	0.1052	0.0087	0.0091	0.0049	0.0255	0.0051	0.0133	0.1581
13	rs7336058	50469869	1.25	0.154769873779188	3.49	0.0704349946405554	0.694145448033893	0.461014564873669	0.1455	0.0703	0.0073	0.0017	0.0193	0.0016	0.0019	0.015	0.1555	0.0152	0.022	0.0076	0.0902	0.0158	0.0075	0.0017	0.0017	0.0884	0.1052	0.008	0.0091	0.005	0.0255	0.0052	0.0133	0.1581
13	rs78587606	50471855	1.25	0.154769873779188	3.49	0.0704349946405554	0.655580122660487	0.404421060767495	0.1455	0.0702	0.0073	0.0017	0.0193	0.0017	0.0019	0.015	0.1555	0.0152	0.022	0.0076	0.0902	0.0158	0.0075	0.0017	0.0017	0.0882	0.1051	0.008	0.0091	0.005	0.0255	0.0052	0.0134	0.1581
13	rs74903010	50492106	1.25	0.154769873779188	3.49	0.0704349946405554	0.671118606092159	0.331040118445751	0.1463	0.0703	0.0072	0.0018	0.0193	0.0021	0.0019	0.0153	0.1539	0.0154	0.0222	0.0073	0.0909	0.0154	0.0083	0.0017	0.0018	0.0868	0.1042	0.0085	0.0089	0.0054	0.0256	0.0053	0.0135	0.1582
13	rs76198235	50494740	1.25	0.154769873779188	3.49	0.0704349946405554	0.663616599183754	0.332755372513096	0.1462	0.0704	0.0072	0.0018	0.0193	0.0021	0.0019	0.0153	0.1539	0.0154	0.0222	0.0073	0.0909	0.0154	0.0083	0.0017	0.0018	0.0868	0.1042	0.0085	0.0089	0.0054	0.0256	0.0053	0.0135	0.1582
13	rs79037220	50507971	1.25	0.154769873779188	3.49	0.0704349946405554	0.650152050694014	0.364313935596438	0.1462	0.0704	0.0072	0.0018	0.0193	0.0021	0.0019	0.0153	0.1539	0.0154	0.0222	0.0073	0.0909	0.0154	0.0082	0.0017	0.0018	0.0868	0.1042	0.0085	0.0089	0.0054	0.0256	0.0053	0.0135	0.1582
13	rs73489861	50511364	1.25	0.154769873779188	3.49	0.0704349946405554	0.65214948693463	0.372773127643343	0.1462	0.0704	0.0072	0.0018	0.0193	0.0021	0.0019	0.0153	0.1539	0.0154	0.0222	0.0073	0.0909	0.0154	0.0082	0.0017	0.0018	0.0868	0.1042	0.0085	0.0089	0.0054	0.0256	0.0053	0.0135	0.1582
13	rs55638467	50520199	1.25	0.154769873779188	3.49	0.0704349946405554	0.645170627568768	0.361297182392564	0.1463	0.0704	0.0072	0.0018	0.0193	0.0021	0.0019	0.0153	0.1539	0.0154	0.0222	0.0073	0.0909	0.0154	0.0082	0.0017	0.0018	0.0868	0.1042	0.0085	0.0089	0.0054	0.0256	0.0053	0.0135	0.1582
13	rs17073655	50560058	1.25	0.154769873779188	3.48	0.0751031739839783	0.609128990745976	0.342358777954181	0.1462	0.0704	0.0072	0.0018	0.0193	0.0021	0.0019	0.0154	0.1538	0.0154	0.0221	0.0074	0.0909	0.0154	0.0082	0.0017	0.0018	0.0866	0.1042	0.0085	0.0089	0.0055	0.0256	0.0054	0.0136	0.1583
13	rs1056543	50587140	1.25	0.154769873779188	3.48	0.0751031739839783	0.601333037578989	0.321652798092679	0.1463	0.0703	0.0072	0.0018	0.0193	0.0022	0.0019	0.0154	0.1538	0.0154	0.0221	0.0073	0.0912	0.0154	0.0082	0.0018	0.0018	0.0863	0.1043	0.0086	0.0089	0.0055	0.0256	0.0054	0.0135	0.1581
13	rs77836326	50601566	1.25	0.154769873779188	3.48	0.0751031739839783	0.547675008493861	0.290556551205595	0.1475	0.0704	0.0071	0.0019	0.0192	0.0022	0.0019	0.0154	0.1537	0.0154	0.022	0.0072	0.0914	0.0154	0.0082	0.0019	0.0018	0.0857	0.104	0.0086	0.009	0.0055	0.0255	0.0054	0.0135	0.1577
13	rs76893160	50605679	1.25	0.154769873779188	3.48	0.0751031739839783	0.547477471894489	0.2887917581057	0.1474	0.0704	0.0071	0.0019	0.0193	0.0022	0.0019	0.0154	0.1537	0.0154	0.022	0.0072	0.0913	0.0154	0.0082	0.0019	0.0018	0.0858	0.104	0.0086	0.009	0.0055	0.0256	0.0054	0.0135	0.1576
13	rs73196746	50626687	1.25	0.154769873779188	3.48	0.0751031739839783	0.539080573538157	0.295278565456403	0.1476	0.0704	0.0071	0.0019	0.0192	0.0022	0.0019	0.0153	0.1537	0.0153	0.022	0.0072	0.0914	0.0154	0.0082	0.0019	0.0019	0.0857	0.1039	0.0086	0.009	0.0055	0.0256	0.0054	0.0136	0.1576
13	rs2066575	50656582	1.25	0.154769873779188	3.48	0.0751031739839783	0.520476710317906	0.287617046972119	0.148	0.0705	0.007	0.0019	0.0192	0.0022	0.0019	0.0154	0.1537	0.0153	0.022	0.0072	0.0914	0.0154	0.0082	0.0019	0.0019	0.0855	0.1038	0.0087	0.0091	0.0056	0.0255	0.0054	0.0135	0.1575
13	rs118104709	50663037	1.25	0.154769873779188	3.48	0.0751031739839783	0.503385709965711	0.286326549785513	0.1482	0.0704	0.007	0.002	0.0192	0.0022	0.0019	0.0154	0.1536	0.0152	0.022	0.0072	0.0914	0.0155	0.0082	0.0019	0.0019	0.0854	0.1037	0.0086	0.0091	0.0056	0.0255	0.0054	0.0136	0.1574
13	rs2066577	50665444	1.25	0.154769873779188	3.48	0.0751031739839783	0.502121220616859	0.287030238199021	0.1482	0.0704	0.007	0.002	0.0192	0.0022	0.0019	0.0154	0.1536	0.0152	0.022	0.0072	0.0914	0.0155	0.0082	0.0019	0.0019	0.0854	0.1037	0.0086	0.0091	0.0056	0.0255	0.0054	0.0136	0.1573
13	rs12864658	50666074	1.25	0.154769873779188	3.48	0.0751031739839783	0.501868505952207	0.286678328200725	0.1482	0.0704	0.007	0.002	0.0192	0.0022	0.0019	0.0154	0.1536	0.0152	0.0221	0.0072	0.0914	0.0155	0.0082	0.0019	0.0019	0.0854	0.1037	0.0086	0.0091	0.0056	0.0255	0.0054	0.0136	0.1573
13	rs55937551	50680680	1.25	0.154769873779188	3.48	0.0751031739839783	0.498399877173762	0.291145540600557	0.1483	0.0704	0.007	0.002	0.0192	0.0022	0.0019	0.0154	0.1536	0.0152	0.0221	0.0071	0.0913	0.0155	0.0082	0.0019	0.0019	0.0854	0.1037	0.0086	0.0091	0.0056	0.0255	0.0054	0.0136	0.1573
13	rs7991744	50696448	1.25	0.154769873779188	3.48	0.0751031739839783	0.496952789125136	0.29669965162575	0.1484	0.0704	0.007	0.002	0.0193	0.0022	0.0019	0.0154	0.1537	0.0152	0.0221	0.0071	0.0913	0.0155	0.0082	0.0019	0.0019	0.0852	0.1036	0.0086	0.0091	0.0056	0.0255	0.0055	0.0136	0.1573
13	rs2066589	50697838	1.25	0.154769873779188	3.49	0.0704349946405554	0.492498469278205	0.290321056829815	0.1484	0.0704	0.007	0.002	0.0193	0.0022	0.0019	0.0154	0.1537	0.0152	0.0221	0.0071	0.0913	0.0155	0.0082	0.0019	0.0019	0.0852	0.1036	0.0086	0.0091	0.0056	0.0255	0.0055	0.0136	0.1573
13	rs2066590	50701190	1.25	0.154769873779188	3.49	0.0704349946405554	0.481416400713983	0.282582462987247	0.1484	0.0704	0.0071	0.002	0.0193	0.0022	0.0019	0.0154	0.1537	0.0152	0.0221	0.0071	0.0913	0.0155	0.0082	0.0019	0.0019	0.0852	0.1037	0.0086	0.0091	0.0056	0.0255	0.0055	0.0136	0.1572
13	rs73196763	50705473	1.25	0.154769873779188	3.49	0.0704349946405554	0.472601883133947	0.276762643611842	0.1484	0.0704	0.0071	0.002	0.0193	0.0022	0.0019	0.0154	0.1537	0.0152	0.0221	0.0071	0.0913	0.0155	0.0082	0.0019	0.0019	0.0851	0.1037	0.0086	0.0091	0.0056	0.0255	0.0055	0.0136	0.1572
13	rs117078398	50705702	1.25	0.154769873779188	3.49	0.0704349946405554	0.472172434270947	0.276878674942021	0.1484	0.0704	0.0071	0.002	0.0193	0.0022	0.0019	0.0154	0.1537	0.0152	0.0221	0.0071	0.0913	0.0155	0.0082	0.0019	0.0019	0.0851	0.1037	0.0086	0.0091	0.0056	0.0255	0.0055	0.0136	0.1572
13	rs2066593	50721117	1.25	0.154769873779188	3.49	0.0704349946405554	0.442169256762535	0.269137879817265	0.1484	0.0702	0.0071	0.002	0.0194	0.0023	0.0019	0.0156	0.1537	0.0152	0.0222	0.0072	0.0912	0.0155	0.0082	0.0019	0.002	0.0848	0.1037	0.0086	0.0091	0.0057	0.0255	0.0056	0.0137	0.1571
13	rs1326122	50722895	1.25	0.154769873779188	3.49	0.0704349946405554	0.434010096279574	0.267988377979886	0.1484	0.0702	0.0071	0.002	0.0194	0.0023	0.0019	0.0156	0.1536	0.0152	0.0222	0.0072	0.0912	0.0156	0.0082	0.0019	0.002	0.0847	0.1036	0.0086	0.0091	0.0057	0.0256	0.0057	0.0137	0.1571
13	rs790531	50725514	1.25	0.154769873779188	3.48	0.0751031739839783	0.431952685827201	0.266725692718978	0.1483	0.0701	0.0071	0.002	0.0194	0.0023	0.0019	0.0156	0.1536	0.0152	0.0222	0.0072	0.0912	0.0156	0.0082	0.0019	0.002	0.0846	0.1036	0.0086	0.0091	0.0057	0.0256	0.0057	0.0137	0.1571
13	rs9535423	50733606	1.25	0.154769873779188	3.47	0.0800071130091993	0.412678140960142	0.221146125014922	0.1486	0.0702	0.007	0.002	0.0193	0.0023	0.002	0.0157	0.154	0.0152	0.0222	0.0072	0.0909	0.0155	0.0083	0.0019	0.002	0.0843	0.1036	0.0088	0.009	0.0057	0.0256	0.0058	0.0137	0.1569
13	rs2066604	50734704	1.25	0.154769873779188	3.43	0.102124300974309	0.411072627068545	0.192620440772348	0.1489	0.0703	0.0068	0.0021	0.0191	0.0023	0.0021	0.0158	0.1545	0.0152	0.0222	0.0073	0.0905	0.0153	0.0083	0.0019	0.0021	0.0838	0.1036	0.009	0.0089	0.0057	0.0257	0.0059	0.0137	0.1566
13	rs2812225	50734982	1.25	0.154769873779188	3.42	0.108314757127468	0.410900793333618	0.174854293958942	0.1493	0.0703	0.0068	0.0021	0.019	0.0024	0.0022	0.0159	0.1546	0.0152	0.0222	0.0073	0.0903	0.0152	0.0083	0.0019	0.0021	0.0836	0.1035	0.0091	0.0089	0.0057	0.0256	0.0059	0.0136	0.1563
13	rs2066608	50741888	1.25	0.154769873779188	3.4	0.121538743628758	0.430368848471373	0.15778995744588	0.1503	0.0706	0.0064	0.0021	0.0185	0.0025	0.0021	0.0162	0.155	0.0153	0.0226	0.0072	0.0899	0.0154	0.0081	0.0018	0.0021	0.0823	0.1034	0.0093	0.0091	0.006	0.0262	0.0059	0.0136	0.1555
13	rs4942904	50747984	1.25	0.154769873779188	3.38	0.135933471893229	0.451362813901956	0.158271656777745	0.1505	0.0707	0.0064	0.002	0.0185	0.0025	0.002	0.0163	0.155	0.0153	0.0227	0.0072	0.0899	0.0154	0.0081	0.0018	0.002	0.0823	0.1034	0.0093	0.0091	0.006	0.0263	0.0059	0.0136	0.1556
13	rs117665871	50748254	1.25	0.154769873779188	3.38	0.135933471893229	0.452924145255533	0.155580873835835	0.1505	0.0707	0.0064	0.002	0.0184	0.0025	0.002	0.0163	0.155	0.0153	0.0227	0.0072	0.0899	0.0154	0.0081	0.0018	0.002	0.0823	0.1034	0.0093	0.0091	0.006	0.0263	0.0059	0.0136	0.1556
13	rs74646924	50750841	1.25	0.154769873779188	3.37	0.143587140072381	0.465327101552541	0.160397311838853	0.1512	0.071	0.0064	0.0019	0.0184	0.0024	0.0019	0.0162	0.1551	0.0152	0.0227	0.0072	0.0897	0.0153	0.008	0.0017	0.0019	0.0822	0.1032	0.0093	0.0091	0.006	0.0263	0.0058	0.0136	0.1555
13	rs2066615	50751758	1.25	0.154769873779188	3.37	0.143587140072381	0.468132684949457	0.178460648163086	0.1515	0.0711	0.0064	0.0019	0.0184	0.0024	0.0019	0.0162	0.1552	0.0151	0.0227	0.0072	0.0896	0.0152	0.008	0.0017	0.0019	0.0822	0.1031	0.0093	0.0091	0.0061	0.0263	0.0059	0.0136	0.1555
13	rs77779481	50753307	1.26	0.135727966888585	3.37	0.143587140072381	0.417571171702265	0.203242205344153	0.1532	0.0719	0.0061	0.0017	0.0183	0.002	0.0017	0.0169	0.1551	0.0148	0.0225	0.0072	0.0889	0.0152	0.008	0.0014	0.0019	0.0811	0.1035	0.0092	0.0089	0.0061	0.0268	0.0058	0.0134	0.1557
13	rs2066630	50761580	1.25	0.154769873779188	3.37	0.143587140072381	0.437193872882355	0.224178172405594	0.1541	0.0724	0.0059	0.0016	0.0182	0.0018	0.0016	0.0172	0.155	0.0147	0.0224	0.0073	0.0885	0.0151	0.008	0.0012	0.0019	0.0806	0.1037	0.0092	0.0088	0.0062	0.0271	0.0058	0.0133	0.1558
13	Affx-9453681	50761943	1.25	0.154769873779188	3.36	0.151554094423325	0.412448590282325	0.245437141713546	0.1541	0.0724	0.0059	0.0016	0.0182	0.0017	0.0016	0.0172	0.155	0.0147	0.0224	0.0073	0.0886	0.0151	0.008	0.0012	0.0018	0.0806	0.1037	0.0092	0.0088	0.0063	0.0271	0.0058	0.0133	0.1558
13	rs2703087	50771235	1.25	0.154769873779188	3.33	0.177401503992083	0.413539524442092	0.247227084769851	0.1542	0.0724	0.0059	0.0016	0.0182	0.0017	0.0016	0.0172	0.1551	0.0148	0.0223	0.0073	0.0885	0.0151	0.008	0.0012	0.0018	0.0805	0.1034	0.0093	0.0088	0.0063	0.0271	0.0058	0.0133	0.156
13	rs9596257	50775950	1.25	0.154769873779188	3.32	0.186688027238402	0.41313743380271	0.247451118130598	0.1542	0.0725	0.0059	0.0016	0.0182	0.0017	0.0016	0.0172	0.1551	0.0148	0.0223	0.0073	0.0884	0.0151	0.008	0.0012	0.0018	0.0805	0.1033	0.0093	0.0088	0.0063	0.0271	0.0058	0.0133	0.156
13	rs2765765	50799672	1.26	0.135727966888585	3.31	0.196320630125924	0.435187931308056	0.266955133940926	0.1544	0.0724	0.0058	0.0016	0.0182	0.0016	0.0015	0.0171	0.1557	0.0148	0.0223	0.0075	0.0884	0.0152	0.008	0.0011	0.0018	0.0805	0.1032	0.0091	0.0087	0.0062	0.0272	0.0058	0.0134	0.1558
13	rs2765768	50810171	1.25	0.154769873779188	3.31	0.196320630125924	0.45768440650782	0.271787515114599	0.1545	0.0723	0.0058	0.0016	0.0182	0.0016	0.0015	0.0171	0.1559	0.0148	0.0222	0.0075	0.0884	0.0152	0.008	0.0012	0.0018	0.0805	0.1032	0.0091	0.0087	0.0062	0.0273	0.0057	0.0134	0.1558
13	rs41369045	50819594	1.25	0.154769873779188	3.31	0.196320630125924	0.462590469628205	0.308861233876846	0.1547	0.0725	0.0057	0.0015	0.0182	0.0015	0.0014	0.0172	0.1563	0.0148	0.0222	0.0075	0.0883	0.0154	0.0079	0.0011	0.0017	0.0804	0.1034	0.0091	0.0086	0.0061	0.0274	0.0056	0.0135	0.1558
13	rs706606	50833707	1.25	0.154769873779188	3.31	0.196320630125924	0.474198640521496	0.332877989554627	0.1547	0.0725	0.0058	0.0014	0.0182	0.0014	0.0013	0.0173	0.1565	0.0148	0.0221	0.0076	0.0882	0.0154	0.0078	0.0011	0.0017	0.0803	0.1035	0.0091	0.0086	0.006	0.0274	0.0056	0.0135	0.1557
13	rs9596268	50833879	1.25	0.154769873779188	3.3	0.2063056077908	0.471988442877753	0.329938822764809	0.1547	0.0725	0.0058	0.0014	0.0182	0.0014	0.0013	0.0173	0.1565	0.0148	0.0221	0.0076	0.0882	0.0154	0.0078	0.0011	0.0017	0.0803	0.1035	0.0091	0.0086	0.006	0.0275	0.0056	0.0135	0.1557
13	rs2762051	50835715	1.25	0.154769873779188	3.3	0.2063056077908	0.460528020215354	0.331040118445751	0.1548	0.0725	0.0058	0.0014	0.0182	0.0014	0.0013	0.0173	0.1565	0.0148	0.0221	0.0076	0.0884	0.0153	0.0077	0.0011	0.0017	0.0803	0.1037	0.0091	0.0086	0.0059	0.0275	0.0056	0.0135	0.1556
13	rs2740527	50859885	1.25	0.154769873779188	3.3	0.2063056077908	0.511132105018207	0.317412186352451	0.1545	0.0729	0.0058	0.0015	0.0181	0.0014	0.0012	0.0174	0.157	0.0149	0.022	0.0076	0.0881	0.0153	0.0076	0.0012	0.0017	0.0797	0.1049	0.009	0.0084	0.0058	0.0276	0.0055	0.0134	0.1549
13	rs1326125	50888893	1.25	0.154769873779188	3.3	0.2063056077908	0.530745073639041	0.336439597271286	0.1543	0.0729	0.0058	0.0015	0.0181	0.0014	0.0012	0.0173	0.1575	0.015	0.0218	0.0077	0.0884	0.0153	0.0076	0.0012	0.0017	0.0795	0.1054	0.009	0.0081	0.0058	0.0278	0.0056	0.0134	0.1545
13	rs1269273	50898014	1.25	0.154769873779188	3.3	0.2063056077908	0.522406833001178	0.330305802187718	0.1543	0.0728	0.0058	0.0015	0.0181	0.0014	0.0012	0.0174	0.1577	0.0149	0.0218	0.0077	0.0886	0.0153	0.0076	0.0012	0.0017	0.0793	0.1053	0.009	0.0081	0.0058	0.0277	0.0056	0.0133	0.1546
13	rs2812212	50910525	1.25	0.154769873779188	3.3	0.2063056077908	0.514514978828675	0.323596878928943	0.1543	0.0727	0.0058	0.0015	0.0181	0.0014	0.0012	0.0174	0.1578	0.0149	0.0217	0.0077	0.0887	0.0153	0.0076	0.0012	0.0017	0.0792	0.1052	0.0089	0.0081	0.0058	0.0277	0.0056	0.0133	0.1547
13	rs2812213	50920173	1.25	0.154769873779188	3.3	0.2063056077908	0.514259295575777	0.321167317112758	0.1543	0.0726	0.0058	0.0015	0.0181	0.0014	0.0012	0.0174	0.1578	0.0149	0.0217	0.0077	0.0887	0.0153	0.0076	0.0012	0.0017	0.0789	0.1053	0.0089	0.008	0.0058	0.0277	0.0055	0.0133	0.1549
13	rs76822006	50922728	1.25	0.154769873779188	3.29	0.21664916022799	0.513428744316779	0.32298898344543	0.1543	0.0726	0.0058	0.0015	0.0181	0.0014	0.0012	0.0174	0.1579	0.0149	0.0217	0.0077	0.0887	0.0153	0.0076	0.0012	0.0017	0.0788	0.1053	0.0089	0.008	0.0058	0.0277	0.0055	0.0133	0.155
13	rs3118089	50925421	1.25	0.154769873779188	3.28	0.227357389834261	0.512854123069391	0.322381424346669	0.1543	0.0726	0.0058	0.0015	0.0181	0.0014	0.0012	0.0174	0.1579	0.0149	0.0217	0.0077	0.0887	0.0153	0.0076	0.0012	0.0017	0.0788	0.1053	0.0089	0.008	0.0058	0.0277	0.0055	0.0133	0.155
13	rs2240810	50931600	1.25	0.154769873779188	3.28	0.227357389834261	0.514131476714781	0.320560769884433	0.1544	0.0725	0.0058	0.0015	0.0181	0.0014	0.0012	0.0175	0.1579	0.0149	0.0217	0.0077	0.0887	0.0153	0.0076	0.0012	0.0017	0.0786	0.1054	0.009	0.0081	0.0058	0.0277	0.0055	0.0133	0.1549
13	rs35383320	50931943	1.25	0.154769873779188	3.28	0.227357389834261	0.512088439842338	0.31959099796128	0.1543	0.0726	0.0058	0.0015	0.0181	0.0014	0.0012	0.0175	0.158	0.0149	0.0217	0.0077	0.0887	0.0153	0.0076	0.0012	0.0017	0.0786	0.1054	0.009	0.0081	0.0058	0.0277	0.0055	0.0133	0.1549
13	rs2191226	50940143	1.25	0.154769873779188	3.26	0.249891789602986	0.525372958804713	0.31306782631699	0.1544	0.0726	0.0059	0.0015	0.0181	0.0014	0.0012	0.0175	0.1586	0.0149	0.0216	0.0077	0.0887	0.0152	0.0076	0.0013	0.0017	0.078	0.1057	0.009	0.008	0.0059	0.0277	0.0054	0.0132	0.1548
13	rs200217	50952107	1.25	0.154769873779188	3.26	0.249891789602986	0.558325315292557	0.307063607039334	0.1545	0.0725	0.0059	0.0015	0.018	0.0016	0.0013	0.0175	0.1597	0.0149	0.0215	0.0077	0.0885	0.015	0.0076	0.0013	0.0016	0.0771	0.1063	0.0091	0.0078	0.006	0.0276	0.0053	0.0131	0.1546
13	rs78339560	50953560	1.25	0.154769873779188	3.26	0.249891789602986	0.558790558212452	0.305866931429557	0.1545	0.0725	0.0059	0.0015	0.018	0.0016	0.0013	0.0175	0.1597	0.0149	0.0215	0.0077	0.0885	0.015	0.0076	0.0013	0.0016	0.0771	0.1063	0.0091	0.0078	0.006	0.0276	0.0053	0.0131	0.1546
13	rs200225	50957445	1.25	0.154769873779188	3.26	0.249891789602986	0.558923518158825	0.299547986491734	0.1545	0.0725	0.0059	0.0015	0.018	0.0016	0.0013	0.0175	0.1598	0.0149	0.0215	0.0077	0.0885	0.015	0.0076	0.0013	0.0016	0.077	0.1063	0.0091	0.0078	0.006	0.0277	0.0053	0.0131	0.1546
13	rs729715	50961820	1.25	0.154769873779188	3.26	0.249891789602986	0.579373037733868	0.294095902778297	0.1545	0.0726	0.0059	0.0014	0.018	0.0016	0.0013	0.0175	0.16	0.0149	0.0214	0.0077	0.0885	0.015	0.0075	0.0013	0.0016	0.0769	0.1063	0.0091	0.0077	0.006	0.0277	0.0051	0.0131	0.1545
13	rs41284830	50964413	1.25	0.154769873779188	3.26	0.249891789602986	0.594062179898063	0.300737207556742	0.1545	0.0726	0.0059	0.0014	0.018	0.0017	0.0013	0.0175	0.1601	0.0149	0.0214	0.0077	0.0885	0.015	0.0075	0.0013	0.0016	0.0768	0.1063	0.0091	0.0077	0.006	0.0277	0.0051	0.0131	0.1545
13	rs201789	50986118	1.25	0.154769873779188	3.26	0.249891789602986	0.618572983564717	0.283633965185847	0.1545	0.0727	0.0059	0.0014	0.018	0.0017	0.0014	0.0175	0.1603	0.0149	0.0215	0.0077	0.0884	0.015	0.0075	0.0014	0.0017	0.0767	0.1063	0.0091	0.0077	0.006	0.0278	0.0049	0.0132	0.1544
13	rs17074281	50989171	1.25	0.154769873779188	3.26	0.249891789602986	0.625699711127119	0.281298917916753	0.1545	0.0727	0.0059	0.0015	0.018	0.0017	0.0014	0.0175	0.1603	0.0149	0.0215	0.0077	0.0884	0.015	0.0075	0.0014	0.0017	0.0767	0.1063	0.0091	0.0077	0.006	0.0278	0.0049	0.0132	0.1544
13	rs201783	50998671	1.25	0.154769873779188	3.24	0.273955600409011	0.652006720789769	0.271672146516398	0.1544	0.0727	0.0058	0.0016	0.018	0.0017	0.0014	0.0175	0.1603	0.0149	0.0215	0.0077	0.0883	0.015	0.0076	0.0014	0.0017	0.0767	0.1062	0.0091	0.0077	0.006	0.0278	0.005	0.0132	0.1543
13	rs9568410	51016936	1.25	0.154769873779188	3.23	0.286575202599778	0.649296857379905	0.276994721239322	0.1544	0.0728	0.0058	0.0016	0.018	0.0017	0.0014	0.0173	0.1602	0.0149	0.0216	0.0076	0.0882	0.015	0.0076	0.0014	0.0017	0.0769	0.106	0.0092	0.0077	0.006	0.0277	0.0049	0.0132	0.1544
13	rs111234210	51040660	1.25	0.154769873779188	3.22	0.299593947381755	0.62352978930562	0.250032123118875	0.1541	0.0729	0.0057	0.0016	0.018	0.0018	0.0014	0.0172	0.1601	0.015	0.0216	0.0076	0.0882	0.015	0.0076	0.0016	0.0017	0.077	0.1059	0.0092	0.0076	0.0061	0.0277	0.0049	0.0133	0.1543
13	rs12858133	51051374	1.25	0.154769873779188	3.22	0.299593947381755	0.615093167386805	0.228860641011915	0.154	0.0728	0.0057	0.0017	0.018	0.0018	0.0014	0.0172	0.16	0.015	0.0216	0.0076	0.0882	0.015	0.0076	0.0018	0.0018	0.0771	0.1058	0.0092	0.0076	0.0061	0.0277	0.0049	0.0134	0.1542
13	rs1023055	51055196	1.25	0.154769873779188	3.22	0.299593947381755	0.612870817488476	0.22591680768876	0.1539	0.0727	0.0057	0.0017	0.0181	0.0018	0.0014	0.0172	0.16	0.015	0.0216	0.0076	0.0881	0.015	0.0076	0.0019	0.0018	0.0771	0.1058	0.0092	0.0076	0.0061	0.0277	0.0049	0.0134	0.1542
13	rs79442997	51058962	1.25	0.154769873779188	3.21	0.313017210102667	0.630471614469198	0.234454778689623	0.1538	0.0727	0.0057	0.0018	0.0181	0.0019	0.0015	0.0171	0.16	0.015	0.0216	0.0076	0.0881	0.015	0.0076	0.002	0.0018	0.0771	0.1058	0.0092	0.0076	0.0061	0.0277	0.0049	0.0134	0.1541
13	rs149340	51061044	1.26	0.135727966888585	3.21	0.313017210102667	0.625769766046541	0.203767785973492	0.1534	0.0726	0.0057	0.0018	0.0182	0.0019	0.0015	0.0172	0.1601	0.0151	0.0217	0.0076	0.0881	0.015	0.0077	0.0021	0.0018	0.0769	0.1058	0.0092	0.0076	0.0062	0.0277	0.005	0.0134	0.154
13	rs7991128	51067234	1.26	0.135727966888585	3.21	0.313017210102667	0.736780842093261	0.113420772579383	0.1509	0.072	0.0058	0.002	0.0186	0.0024	0.0019	0.0175	0.1606	0.0156	0.0225	0.0073	0.0878	0.0155	0.008	0.0027	0.002	0.077	0.1058	0.0088	0.0077	0.0063	0.0278	0.0052	0.0131	0.1525
13	rs1262775	51068575	1.26	0.135727966888585	3.21	0.313017210102667	0.736780842093261	0.112059669825211	0.1508	0.072	0.0058	0.002	0.0186	0.0024	0.0019	0.0175	0.1606	0.0156	0.0225	0.0073	0.0878	0.0155	0.008	0.0027	0.002	0.077	0.1058	0.0088	0.0077	0.0063	0.0277	0.0052	0.0132	0.1525
13	rs9535454	51087326	1.26	0.135727966888585	3.21	0.313017210102667	0.735198448037307	0.111296809245489	0.1503	0.0719	0.0058	0.002	0.0186	0.0024	0.002	0.0175	0.1604	0.0156	0.0226	0.0073	0.0879	0.0155	0.0078	0.0028	0.002	0.077	0.1061	0.0088	0.0077	0.0063	0.0277	0.0051	0.0132	0.1527
13	rs1638703	51088356	1.26	0.135727966888585	3.2	0.326850259155197	0.738364734907263	0.112994754844534	0.1501	0.0719	0.0057	0.002	0.0186	0.0024	0.002	0.0175	0.1604	0.0156	0.0226	0.0073	0.0879	0.0155	0.0078	0.0028	0.002	0.077	0.1061	0.0089	0.0077	0.0063	0.0277	0.0051	0.0132	0.1527
13	rs9316500	51094114	1.26	0.135727966888585	3.2	0.326850259155197	0.762608316731732	0.115045199489055	0.1498	0.072	0.0057	0.002	0.0186	0.0024	0.0021	0.0175	0.1604	0.0157	0.0226	0.0073	0.088	0.0155	0.0078	0.0029	0.002	0.077	0.106	0.0089	0.0078	0.0063	0.0277	0.0051	0.0132	0.1527
13	rs963740	51096095	1.26	0.135727966888585	3.2	0.326850259155197	0.750709597811794	0.108014202389962	0.1495	0.072	0.0057	0.002	0.0185	0.0024	0.0021	0.0175	0.1603	0.0157	0.0227	0.0073	0.088	0.0155	0.0078	0.0029	0.002	0.0771	0.1058	0.0089	0.0078	0.0064	0.0277	0.0053	0.0132	0.1531
13	rs73184428	51100953	1.26	0.135727966888585	3.2	0.326850259155197	0.789134516363485	0.105929888658967	0.1492	0.0722	0.0057	0.002	0.0184	0.0025	0.0021	0.0174	0.1602	0.0157	0.0226	0.0073	0.0885	0.0155	0.0078	0.003	0.0021	0.0773	0.1054	0.0089	0.0078	0.0064	0.0276	0.0052	0.0132	0.153
13	rs76633991	51102002	1.26	0.135727966888585	3.2	0.326850259155197	0.779990968666157	0.103861291198418	0.1492	0.0723	0.0057	0.002	0.0183	0.0025	0.0021	0.0174	0.1602	0.0157	0.0226	0.0073	0.0885	0.0155	0.0078	0.003	0.0021	0.0773	0.1053	0.0089	0.0078	0.0064	0.0276	0.0053	0.0132	0.153
13	rs73184431	51102949	1.26	0.135727966888585	3.2	0.326850259155197	0.774357560551612	0.104273747164463	0.1491	0.0723	0.0057	0.002	0.0183	0.0025	0.0021	0.0174	0.1602	0.0157	0.0226	0.0073	0.0885	0.0156	0.0078	0.003	0.0021	0.0773	0.1053	0.0089	0.0078	0.0064	0.0276	0.0053	0.0132	0.153
13	rs3118905	51105334	1.26	0.135727966888585	3.2	0.326850259155197	0.778445802937028	0.097027633773626	0.149	0.0724	0.0056	0.0019	0.0183	0.0025	0.0021	0.0175	0.1601	0.0158	0.0226	0.0073	0.0886	0.0156	0.0078	0.003	0.0022	0.0773	0.1051	0.009	0.0078	0.0064	0.0277	0.0053	0.0133	0.1529
13	rs1239947	51106555	1.26	0.135727966888585	3.2	0.326850259155197	0.783549901242958	0.0934420856303372	0.1489	0.0724	0.0056	0.0019	0.0183	0.0025	0.0021	0.0175	0.1601	0.0158	0.0226	0.0073	0.0886	0.0155	0.0078	0.0031	0.0022	0.0772	0.1051	0.009	0.0078	0.0064	0.0277	0.0053	0.0133	0.153
13	rs3116602	51111355	1.26	0.135727966888585	3.2	0.326850259155197	0.805129102710142	0.100665969971369	0.1489	0.0724	0.0056	0.0019	0.0183	0.0025	0.0022	0.0175	0.1601	0.0158	0.0226	0.0073	0.0888	0.0155	0.0078	0.003	0.0022	0.0772	0.1051	0.009	0.0078	0.0064	0.0276	0.0053	0.0133	0.153
13	rs3118914	51116901	1.26	0.135727966888585	3.19	0.341098255896361	0.858443253336163	0.0925737372595318	0.1487	0.0724	0.0056	0.0019	0.0183	0.0025	0.0022	0.0178	0.16	0.0158	0.0226	0.0073	0.0886	0.0155	0.0081	0.003	0.0022	0.0772	0.105	0.009	0.0078	0.0064	0.0276	0.0053	0.0133	0.1529
13	rs2225227	51125640	1.26	0.135727966888585	3.19	0.341098255896361	0.79668539092656	0.0837658791460273	0.1483	0.0724	0.0056	0.002	0.0183	0.0026	0.0022	0.0179	0.1599	0.0158	0.0226	0.0072	0.0888	0.0155	0.008	0.003	0.0022	0.0771	0.1049	0.009	0.0078	0.0065	0.0277	0.0053	0.0132	0.153
13	rs117578342	51128506	1.26	0.135727966888585	3.19	0.341098255896361	0.793412119280893	0.085590828665106	0.1483	0.0724	0.0056	0.002	0.0184	0.0026	0.0022	0.0179	0.1599	0.0158	0.0226	0.0071	0.0888	0.0155	0.008	0.003	0.0022	0.0771	0.1049	0.009	0.0078	0.0065	0.0277	0.0053	0.0132	0.153
13	Affx-9457878	51136726	1.26	0.135727966888585	3.19	0.341098255896361	0.696129053623447	0.0901438999532543	0.1477	0.0725	0.0056	0.0021	0.0185	0.0027	0.0023	0.0179	0.1594	0.0158	0.0227	0.0069	0.0894	0.0154	0.0079	0.003	0.0022	0.077	0.1047	0.0092	0.0078	0.0065	0.028	0.0054	0.0131	0.1532
13	rs73485685	51152028	1.25	0.154769873779188	3.19	0.341098255896361	0.682879980843289	0.0858200580892257	0.1476	0.0725	0.0056	0.0021	0.0186	0.0027	0.0022	0.0179	0.1593	0.0158	0.0227	0.0069	0.0895	0.0154	0.0079	0.003	0.0022	0.077	0.1047	0.0092	0.0078	0.0065	0.0281	0.0054	0.0131	0.1532
13	rs1239704	51152611	1.25	0.154769873779188	3.19	0.341098255896361	0.684411318764884	0.0846003499373668	0.1476	0.0725	0.0056	0.0021	0.0186	0.0027	0.0022	0.0179	0.1593	0.0158	0.0227	0.0069	0.0895	0.0154	0.0079	0.003	0.0022	0.077	0.1048	0.0092	0.0078	0.0065	0.0281	0.0054	0.0131	0.1531
13	rs117446218	51153671	1.25	0.154769873779188	3.18	0.355766254763284	0.693338037461007	0.0912380688461112	0.1476	0.0725	0.0056	0.0021	0.0186	0.0027	0.0022	0.018	0.1592	0.0158	0.0227	0.0069	0.0895	0.0154	0.0079	0.003	0.0022	0.077	0.1048	0.0092	0.0078	0.0065	0.0281	0.0054	0.0131	0.1532
13	rs1239682	51165494	1.26	0.135727966888585	3.17	0.370859203571921	0.686309390969956	0.11927481260078	0.1472	0.0724	0.0055	0.0021	0.0185	0.0028	0.0023	0.018	0.1592	0.0159	0.0226	0.0069	0.0897	0.0154	0.0078	0.003	0.0022	0.077	0.1048	0.0093	0.0079	0.0065	0.0279	0.0055	0.0131	0.1533
13	rs3095527	51170755	1.25	0.154769873779188	3.17	0.370859203571921	0.567329874403695	0.072439332491911	0.1471	0.0718	0.0054	0.0023	0.0186	0.0031	0.0026	0.0178	0.1586	0.0158	0.0223	0.0069	0.0891	0.0153	0.008	0.0032	0.0024	0.0783	0.1042	0.0092	0.0076	0.0065	0.0277	0.0058	0.0132	0.154
13	rs75305119	51171571	1.25	0.154769873779188	3.17	0.370859203571921	0.520862462616991	0.0611352977428614	0.1469	0.0713	0.0054	0.0024	0.0186	0.0034	0.0028	0.018	0.1582	0.0158	0.0221	0.0069	0.0887	0.0152	0.008	0.0034	0.0026	0.0792	0.1038	0.0091	0.0074	0.0065	0.0274	0.0059	0.0134	0.1544
13	rs475883	51173732	1.24	0.175701215111077	3.17	0.370859203571921	0.568870706389753	0.0637503875308753	0.1469	0.071	0.0051	0.0026	0.0186	0.0036	0.003	0.018	0.1577	0.0158	0.0219	0.0069	0.0883	0.0151	0.0083	0.0035	0.0027	0.0798	0.1035	0.0091	0.0073	0.0066	0.0271	0.006	0.0135	0.1548
13	rs9535468	51174638	1.24	0.175701215111077	3.17	0.370859203571921	0.560853104714293	0.0582409414677348	0.1468	0.0709	0.0052	0.0026	0.0186	0.0036	0.003	0.018	0.1578	0.0158	0.0219	0.0069	0.0883	0.0151	0.0083	0.0035	0.0029	0.0798	0.1034	0.0092	0.0073	0.0065	0.0271	0.006	0.0136	0.1548
13	rs1239673	51177170	1.24	0.175701215111077	3.17	0.370859203571921	0.574043349497792	0.0594177684161	0.1468	0.0705	0.0052	0.0026	0.0187	0.0037	0.003	0.018	0.1581	0.0159	0.0219	0.007	0.0884	0.0151	0.0083	0.0036	0.0029	0.0798	0.1031	0.0092	0.0073	0.0065	0.027	0.006	0.0136	0.1548
13	rs797524	51177830	1.24	0.175701215111077	3.16	0.386381943985473	0.582622527476649	0.0558536176850008	0.1468	0.0705	0.0052	0.0026	0.0187	0.0037	0.003	0.018	0.1581	0.0159	0.0218	0.007	0.0883	0.0151	0.0084	0.0036	0.0029	0.0798	0.1031	0.0092	0.0073	0.0065	0.027	0.006	0.0135	0.1547
13	rs2039100	51184928	1.24	0.175701215111077	3.16	0.386381943985473	0.532693184079758	0.0681412792066994	0.1469	0.0703	0.0052	0.0027	0.0187	0.0037	0.0031	0.0181	0.1581	0.0158	0.0218	0.007	0.0884	0.0151	0.0083	0.0036	0.003	0.0803	0.103	0.0091	0.0071	0.0066	0.0269	0.0059	0.0132	0.1549
13	rs2050936	51189645	1.24	0.175701215111077	3.14	0.418735639412168	0.536925693003207	0.0735846631205434	0.1468	0.0702	0.0051	0.0026	0.0187	0.0037	0.0032	0.0182	0.1581	0.0159	0.0218	0.007	0.0886	0.0151	0.0082	0.0036	0.0029	0.0803	0.1029	0.0091	0.0071	0.0066	0.0268	0.006	0.0132	0.155
13	rs797473	51202061	1.24	0.175701215111077	3.14	0.418735639412168	0.525825026012114	0.0687685394845203	0.1466	0.0701	0.0051	0.0027	0.0187	0.0037	0.0032	0.0184	0.158	0.016	0.0218	0.007	0.0888	0.015	0.0082	0.0036	0.0029	0.0803	0.1027	0.0091	0.0071	0.0067	0.0268	0.0061	0.0132	0.1551
13	rs797475	51203769	1.24	0.175701215111077	3.08	0.526582953384854	0.522600032378595	0.0624035290588065	0.1465	0.0701	0.0051	0.0027	0.0187	0.0037	0.0032	0.0184	0.158	0.016	0.0218	0.007	0.0888	0.015	0.0082	0.0036	0.0029	0.0803	0.1027	0.0091	0.0071	0.0067	0.0268	0.0061	0.0132	0.1551
13	rs116924234	51226969	1.24	0.175701215111077	3.08	0.526582953384854	0.533213251773809	0.0783131756730499	0.146	0.0699	0.005	0.0027	0.0187	0.0037	0.0032	0.0186	0.1575	0.0162	0.0216	0.007	0.0893	0.015	0.0082	0.0035	0.0028	0.0806	0.1026	0.0091	0.0071	0.0067	0.0269	0.0061	0.013	0.1557
13	rs2497087	51233907	1.24	0.175701215111077	3.08	0.526582953384854	0.516754795730055	0.049012718364381	0.1455	0.0697	0.005	0.0026	0.0187	0.0037	0.0033	0.0187	0.1572	0.0163	0.0215	0.007	0.0897	0.0149	0.0082	0.0035	0.0028	0.0808	0.1026	0.0091	0.0071	0.0067	0.027	0.0061	0.0129	0.156
13	rs2796843	51240182	1.24	0.175701215111077	3.08	0.526582953384854	0.533213251773809	0.0849046189092807	0.1454	0.0697	0.005	0.0026	0.0187	0.0037	0.0033	0.0187	0.1572	0.0163	0.0214	0.007	0.0897	0.0149	0.0082	0.0035	0.0028	0.0808	0.1025	0.0091	0.0071	0.0067	0.027	0.0061	0.0129	0.1561
13	rs17396905	51242379	1.24	0.175701215111077	3.08	0.526582953384854	0.534774897867708	0.0939963386278548	0.1454	0.0697	0.005	0.0026	0.0187	0.0037	0.0033	0.0187	0.1572	0.0163	0.0214	0.007	0.0899	0.0149	0.0082	0.0035	0.0028	0.0808	0.1024	0.009	0.0071	0.0067	0.027	0.0061	0.0129	0.1561
13	rs79696413	51252316	1.24	0.175701215111077	3.08	0.526582953384854	0.513301024131838	0.0634125350556216	0.1453	0.0696	0.005	0.0026	0.0187	0.0037	0.0033	0.0187	0.1572	0.0163	0.0214	0.0069	0.09	0.0151	0.0082	0.0035	0.0028	0.0809	0.1023	0.0091	0.0071	0.0067	0.027	0.0061	0.0129	0.1562
13	rs117905980	51253453	1.24	0.175701215111077	2.93	0.871659766409689	0.511259566933604	0.0632101872033475	0.1452	0.0696	0.005	0.0026	0.0187	0.0037	0.0033	0.0187	0.1571	0.0164	0.0214	0.007	0.09	0.0151	0.0082	0.0035	0.0028	0.0809	0.1022	0.0091	0.0071	0.0067	0.027	0.0061	0.0129	0.1562
13	rs35609410	51258363	1.23	0.19861485684188	2.83	1.16568278487026	0.241461765971642	0.0201633807425613	0.1428	0.0688	0.0052	0.0028	0.0187	0.0037	0.0038	0.0196	0.1565	0.0166	0.0206	0.0073	0.0918	0.0155	0.0081	0.0033	0.0033	0.082	0.0987	0.0098	0.0073	0.0069	0.0273	0.0062	0.013	0.1573
13	rs61962348	51261914	1.23	0.19861485684188	2.78	1.33282513578435	0.227070275042592	0.0204850892916082	0.1427	0.0687	0.0052	0.0028	0.0187	0.0037	0.0038	0.0196	0.1564	0.0166	0.0206	0.0073	0.0919	0.0156	0.0081	0.0033	0.0033	0.082	0.0984	0.0099	0.0073	0.0069	0.0273	0.0062	0.013	0.1574
13	rs2706227	51262542	1.23	0.19861485684188	2.74	1.47642932789886	0.224858070957963	0.0204447408194145	0.1427	0.0687	0.0052	0.0028	0.0187	0.0037	0.0038	0.0197	0.1564	0.0166	0.0206	0.0073	0.0919	0.0156	0.0081	0.0033	0.0033	0.082	0.0984	0.0099	0.0073	0.0069	0.0273	0.0062	0.013	0.1574
13	rs2812230	51264767	1.23	0.19861485684188	2.74	1.47642932789886	0.196002938637998	0.0213001342230555	0.1423	0.0684	0.0052	0.0029	0.0187	0.0037	0.0038	0.0198	0.1562	0.0167	0.0205	0.0073	0.092	0.0157	0.0081	0.0033	0.0033	0.0823	0.0979	0.0099	0.0073	0.0069	0.0274	0.0062	0.013	0.158
13	rs2794463	51269448	1.23	0.19861485684188	2.75	1.43969700504398	0.148744680841544	0.0227633017649062	0.1417	0.0679	0.0052	0.0029	0.0187	0.0036	0.0038	0.0202	0.1558	0.0168	0.0203	0.0073	0.0922	0.0159	0.0081	0.0033	0.0032	0.0827	0.0967	0.0101	0.0073	0.0069	0.0275	0.0062	0.0131	0.1594
13	rs74670393	51270185	1.22	0.223600634562227	2.75	1.43969700504398	0.157489046929518	0.0239673541978909	0.1417	0.0679	0.0052	0.003	0.0186	0.0036	0.0038	0.0202	0.1557	0.0169	0.0202	0.0073	0.0922	0.0159	0.0081	0.0032	0.0032	0.0827	0.0966	0.0101	0.0073	0.0069	0.0275	0.0062	0.0131	0.1596
13	rs74519657	51274245	1.22	0.223600634562227	2.75	1.43969700504398	0.16004659298723	0.0187463260199467	0.1417	0.0679	0.0052	0.003	0.0186	0.0035	0.0038	0.0201	0.1556	0.0169	0.0202	0.0073	0.0923	0.0159	0.0081	0.0032	0.0032	0.0827	0.0965	0.0101	0.0072	0.0069	0.0275	0.0062	0.013	0.16
13	rs2540521	51275108	1.22	0.223600634562227	2.77	1.36789661096653	0.160080857280547	0.0181707512241324	0.1417	0.0679	0.0052	0.003	0.0186	0.0035	0.0038	0.0201	0.1555	0.0169	0.0202	0.0073	0.0924	0.0159	0.0081	0.0032	0.0032	0.0827	0.0964	0.0101	0.0072	0.0069	0.0275	0.0062	0.013	0.1601
13	rs797510	51282684	1.22	0.223600634562227	2.77	1.36789661096653	0.166599110094213	0.021838138548968	0.1417	0.0678	0.0053	0.003	0.0185	0.0035	0.0038	0.0201	0.1556	0.017	0.0202	0.0073	0.0923	0.0159	0.0081	0.0032	0.0032	0.0827	0.0963	0.0101	0.0072	0.0069	0.0275	0.0062	0.013	0.1604
13	rs2761844	51294123	1.21	0.250745108472337	3.01	0.673776155564303	0.145031994972567	0.0261000856280835	0.1394	0.0679	0.0052	0.0032	0.0185	0.0034	0.0037	0.0208	0.155	0.0172	0.02	0.0073	0.0931	0.016	0.0081	0.003	0.0032	0.0831	0.0952	0.0101	0.0072	0.0072	0.0277	0.0061	0.0137	0.1612
13	rs112254392	51297501	1.21	0.250745108472337	3.01	0.673776155564303	0.145323073443665	0.0251118729826541	0.1393	0.068	0.0052	0.0032	0.0185	0.0034	0.0037	0.0209	0.155	0.0172	0.02	0.0072	0.0932	0.016	0.0081	0.003	0.0032	0.0831	0.0952	0.0101	0.0072	0.0072	0.0277	0.0061	0.0137	0.1612
13	rs2812238	51300278	1.2	0.280131383133392	3.01	0.673776155564303	0.136710545860971	0.0309644597108265	0.1391	0.0682	0.0052	0.0033	0.0184	0.0034	0.0037	0.0209	0.1549	0.0172	0.02	0.0072	0.0932	0.016	0.0081	0.003	0.0032	0.0832	0.095	0.0102	0.0072	0.0073	0.0277	0.0061	0.0138	0.1612
13	rs77797045	51304950	1.2	0.280131383133392	3.01	0.673776155564303	0.128261869165877	0.0220886267442524	0.1391	0.0682	0.0053	0.0033	0.0184	0.0034	0.0037	0.0209	0.1546	0.0172	0.0199	0.0074	0.093	0.016	0.0081	0.0031	0.0033	0.0831	0.0949	0.0102	0.0073	0.0073	0.0278	0.0062	0.0138	0.1613
13	rs2706238	51307156	1.2	0.280131383133392	3.02	0.651294786134349	0.123160850959645	0.0268301042016976	0.1391	0.0683	0.0053	0.0034	0.0183	0.0035	0.0036	0.0209	0.1545	0.0172	0.0199	0.0074	0.0928	0.016	0.0081	0.0031	0.0033	0.0831	0.0948	0.0102	0.0073	0.0073	0.0278	0.0062	0.0139	0.1614
13	rs79528914	51308500	1.2	0.280131383133392	3.04	0.607799794750251	0.12877287149879	0.0346965539143187	0.139	0.0682	0.0053	0.0034	0.0183	0.0036	0.0037	0.0209	0.1544	0.0172	0.0199	0.0074	0.0928	0.016	0.0082	0.0031	0.0034	0.083	0.0946	0.0102	0.0073	0.0074	0.0278	0.0063	0.0139	0.1614
13	rs9562993	51309470	1.2	0.280131383133392	3.04	0.607799794750251	0.141661749941232	0.0339242677573713	0.139	0.0682	0.0053	0.0034	0.0183	0.0038	0.0038	0.0209	0.155	0.0173	0.02	0.0074	0.0929	0.0161	0.0082	0.0032	0.0034	0.0828	0.0944	0.0102	0.0073	0.0074	0.0278	0.0063	0.0139	0.1605
13	rs117209705	51310196	1.2	0.280131383133392	3.04	0.607799794750251	0.140993372359091	0.0277093156342419	0.139	0.0682	0.0053	0.0034	0.0183	0.0037	0.0038	0.0209	0.155	0.0173	0.02	0.0074	0.0929	0.0161	0.0082	0.0032	0.0034	0.0828	0.0945	0.0102	0.0073	0.0075	0.0278	0.0063	0.0139	0.1605
13	rs74081119	51320296	1.2	0.280131383133392	3.04	0.607799794750251	0.117301909539417	0.0239238420619822	0.1384	0.0684	0.0053	0.0035	0.0183	0.0037	0.0037	0.0209	0.1545	0.0172	0.02	0.0073	0.0931	0.0161	0.008	0.0032	0.0033	0.0824	0.0949	0.0101	0.0075	0.0077	0.0279	0.0061	0.0138	0.1613
13	rs118139249	51321219	1.2	0.280131383133392	3.05	0.586779315918157	0.115406414152958	0.0257836955249316	0.1381	0.0683	0.0053	0.0035	0.0182	0.0038	0.0037	0.0209	0.1543	0.0173	0.02	0.0073	0.0931	0.0161	0.008	0.0032	0.0033	0.0826	0.0949	0.0101	0.0075	0.0077	0.028	0.0061	0.0138	0.1616
13	rs9568468	51329980	1.2	0.280131383133392	3.07	0.546174590811499	0.109179294308292	0.0363706320443255	0.1373	0.0681	0.0053	0.0035	0.0182	0.0039	0.0036	0.021	0.1541	0.0173	0.02	0.0072	0.0932	0.0162	0.0078	0.0032	0.0034	0.083	0.095	0.0101	0.0076	0.0076	0.028	0.006	0.0138	0.1624
13	rs117661596	51332060	1.2	0.280131383133392	3.1	0.488801954490689	0.106212251935315	0.0371143329247355	0.1373	0.068	0.0053	0.0035	0.0182	0.0039	0.0036	0.021	0.154	0.0173	0.02	0.0072	0.0932	0.0162	0.0078	0.0032	0.0034	0.0831	0.0949	0.0101	0.0077	0.0076	0.028	0.006	0.0138	0.1624
13	rs626403	51335392	1.2	0.280131383133392	3.1	0.488801954490689	0.10185645816466	0.0369543923713855	0.1371	0.0679	0.0053	0.0035	0.0182	0.0039	0.0036	0.021	0.1539	0.0173	0.02	0.0072	0.0932	0.0162	0.0078	0.0032	0.0034	0.0831	0.095	0.0101	0.0077	0.0076	0.028	0.006	0.0138	0.1626
13	rs9568471	51337824	1.2	0.280131383133392	3.1	0.488801954490689	0.0904780218401061	0.0321533966589417	0.1369	0.0677	0.0053	0.0035	0.0182	0.0039	0.0036	0.0208	0.1538	0.0173	0.02	0.0072	0.0933	0.0162	0.0078	0.0032	0.0034	0.0834	0.0948	0.0102	0.0079	0.0077	0.0279	0.0062	0.0138	0.1627
13	rs592333	51340315	1.21	0.250745108472337	3.1	0.488801954490689	0.0331472294123912	0.0183999281530763	0.1347	0.0668	0.0056	0.0037	0.0183	0.004	0.0034	0.02	0.1522	0.0171	0.0198	0.0076	0.0938	0.0166	0.0078	0.0034	0.0035	0.0849	0.0941	0.0103	0.008	0.0079	0.0275	0.0063	0.0144	0.165
13	rs74470940	51340647	1.21	0.250745108472337	3.1	0.488801954490689	0.0317214886237559	0.0180946713218615	0.1344	0.067	0.0056	0.0037	0.0184	0.004	0.0034	0.0199	0.1516	0.0171	0.0198	0.0076	0.0939	0.0166	0.0078	0.0034	0.0035	0.085	0.0937	0.0102	0.008	0.0079	0.0273	0.0064	0.0144	0.1658
13	rs75825215	51350078	1.21	0.250745108472337	3.1	0.488801954490689	0.0207465965399249	0.0177919156682351	0.1332	0.0682	0.0057	0.0037	0.0186	0.0038	0.0033	0.0201	0.1487	0.0171	0.0197	0.0076	0.095	0.0171	0.0077	0.0033	0.0035	0.0857	0.0913	0.0099	0.0082	0.0081	0.0271	0.0065	0.0143	0.1691
13	rs76231865	51353399	1.21	0.250745108472337	3.1	0.488801954490689	0.0206580852461263	0.0174916657731638	0.1332	0.0682	0.0057	0.0037	0.0186	0.0038	0.0033	0.0202	0.1486	0.0171	0.0197	0.0076	0.095	0.0171	0.0077	0.0033	0.0035	0.0857	0.0912	0.0099	0.0082	0.0081	0.0271	0.0065	0.0143	0.1692
13	rs649031	51355243	1.21	0.250745108472337	3.12	0.452863978564029	0.0203766865646459	0.0171568854544644	0.1331	0.0682	0.0057	0.0037	0.0186	0.0038	0.0033	0.0203	0.1485	0.017	0.0198	0.0076	0.0951	0.0172	0.0077	0.0033	0.0035	0.0857	0.0912	0.0099	0.0083	0.0081	0.0271	0.0065	0.0142	0.1693
13	rs73186318	51356435	1.21	0.250745108472337	3.12	0.452863978564029	0.0204555474492907	0.0172681254875055	0.1331	0.0682	0.0057	0.0037	0.0186	0.0038	0.0033	0.0203	0.1485	0.017	0.0198	0.0076	0.0951	0.0172	0.0077	0.0033	0.0035	0.0857	0.0911	0.0099	0.0083	0.0081	0.0271	0.0065	0.0142	0.1693
13	rs61962166	51365968	1.21	0.250745108472337	3.13	0.435575753324506	0.0244067960291105	0.0176414772162282	0.1323	0.0688	0.0057	0.0037	0.0187	0.0037	0.0033	0.0204	0.147	0.0169	0.0198	0.0076	0.0956	0.0176	0.0079	0.0032	0.0035	0.0861	0.09	0.0097	0.0084	0.0082	0.027	0.0066	0.0143	0.1705
13	rs572387	51366715	1.21	0.250745108472337	3.13	0.435575753324506	0.0343373643858685	0.020404430872072	0.1319	0.0693	0.0057	0.0038	0.0188	0.0037	0.0032	0.0205	0.1462	0.017	0.0198	0.0076	0.0958	0.0178	0.0081	0.0032	0.0035	0.086	0.0891	0.0096	0.0085	0.0083	0.0269	0.0065	0.0144	0.1715
13	rs6561591	51367125	1.21	0.250745108472337	3.13	0.435575753324506	0.0339332023555443	0.0209314623950504	0.1316	0.0695	0.0057	0.0039	0.0189	0.0037	0.0032	0.0206	0.1457	0.0169	0.0198	0.0076	0.0959	0.0178	0.0082	0.0032	0.0034	0.0861	0.0886	0.0096	0.0085	0.0084	0.0268	0.0065	0.0144	0.1722
13	rs7996996	51369374	1.2	0.280131383133392	3.12	0.452863978564029	0.0279987728199872	0.0201633807425613	0.1308	0.0699	0.0059	0.0039	0.0189	0.0037	0.0032	0.021	0.1446	0.0166	0.0197	0.0077	0.0958	0.018	0.0083	0.0031	0.0034	0.0865	0.0877	0.0096	0.0086	0.0084	0.0267	0.0066	0.0145	0.1734
13	rs12430240	51372668	1.2	0.280131383133392	3.12	0.452863978564029	0.0317454923983284	0.0144574109197485	0.1302	0.07	0.0059	0.0039	0.019	0.0037	0.0032	0.021	0.1443	0.0166	0.0197	0.0077	0.0958	0.018	0.0083	0.0031	0.0034	0.0866	0.0878	0.0096	0.0086	0.0085	0.0266	0.0066	0.0144	0.1742
13	rs11148197	51373970	1.2	0.280131383133392	3.12	0.452863978564029	0.0321433958956818	0.0146279588085182	0.1301	0.07	0.0059	0.0039	0.019	0.0037	0.0032	0.021	0.1443	0.0166	0.0197	0.0077	0.0958	0.018	0.0083	0.0031	0.0034	0.0866	0.0878	0.0096	0.0086	0.0085	0.0266	0.0066	0.0144	0.1743
13	rs7490531	51375138	1.2	0.280131383133392	3.12	0.452863978564029	0.0330113127212324	0.0184766326290751	0.1299	0.07	0.0059	0.0039	0.019	0.0037	0.0032	0.021	0.1441	0.0166	0.0197	0.0077	0.0958	0.018	0.0083	0.0031	0.0033	0.0868	0.0878	0.0096	0.0086	0.0085	0.0266	0.0066	0.0143	0.1745
13	rs117991732	51391044	1.2	0.280131383133392	3.13	0.435575753324506	0.0471330183335778	0.0163158138668585	0.1298	0.07	0.0058	0.0039	0.0191	0.0038	0.0032	0.0211	0.1441	0.0165	0.0197	0.0077	0.0957	0.0181	0.0086	0.0029	0.0033	0.0857	0.0874	0.0096	0.0086	0.0086	0.0265	0.0067	0.0143	0.1758
13	rs117767188	51391361	1.2	0.280131383133392	3.13	0.435575753324506	0.0472592744581209	0.0157785398569562	0.1298	0.07	0.0058	0.0039	0.0191	0.0038	0.0032	0.0211	0.1441	0.0165	0.0197	0.0077	0.0957	0.0181	0.0086	0.0029	0.0033	0.0857	0.0874	0.0096	0.0086	0.0086	0.0265	0.0067	0.0143	0.1758
13	rs56372676	51392964	1.2	0.280131383133392	3.13	0.435575753324506	0.0484540836156415	0.0151804088139187	0.1299	0.07	0.0058	0.0039	0.0191	0.0038	0.0032	0.0211	0.1441	0.0165	0.0197	0.0077	0.0957	0.0181	0.0086	0.0029	0.0033	0.0856	0.0874	0.0096	0.0086	0.0086	0.0265	0.0067	0.0143	0.1758
13	rs75718276	51396086	1.2	0.280131383133392	3.13	0.435575753324506	0.0501444332873527	0.014321691290433	0.1299	0.07	0.0058	0.0039	0.0191	0.0038	0.0032	0.0211	0.1441	0.0165	0.0197	0.0077	0.0957	0.0182	0.0086	0.0028	0.0033	0.0855	0.0874	0.0096	0.0087	0.0086	0.0265	0.0067	0.0143	0.1759
13	rs1323884	51401993	1.2	0.280131383133392	3.13	0.435575753324506	0.0528899513704465	0.0187076815394137	0.1299	0.07	0.0058	0.0039	0.0191	0.0038	0.0032	0.0211	0.1441	0.0165	0.0196	0.0077	0.0957	0.0183	0.0086	0.0028	0.0033	0.0854	0.0873	0.0096	0.0087	0.0086	0.0265	0.0067	0.0143	0.1761
13	rs28475182	51415234	1.2	0.280131383133392	3.13	0.435575753324506	0.0520930608230234	0.014389471215518	0.13	0.0701	0.0058	0.0038	0.0191	0.0037	0.0031	0.0211	0.1438	0.0165	0.0196	0.0077	0.0958	0.0183	0.0086	0.0028	0.0033	0.0852	0.0871	0.0096	0.0087	0.0086	0.0267	0.0066	0.0143	0.1767
13	rs9535503	51420354	1.2	0.280131383133392	3.13	0.435575753324506	0.0535917512378979	0.0150066731474359	0.13	0.0703	0.0058	0.0038	0.0191	0.0037	0.0031	0.021	0.1437	0.0165	0.0195	0.0077	0.0958	0.0183	0.0086	0.0027	0.0032	0.0852	0.0871	0.0096	0.0087	0.0087	0.0268	0.0065	0.0143	0.1769
13	rs563850	51427145	1.2	0.280131383133392	3.13	0.435575753324506	0.0681873589274764	0.0160639782731499	0.1298	0.0705	0.0059	0.0039	0.0191	0.0034	0.003	0.0208	0.143	0.0165	0.0194	0.0078	0.0963	0.0184	0.0086	0.0027	0.0032	0.0852	0.0866	0.0096	0.0088	0.0087	0.0269	0.0065	0.0144	0.1778
13	rs79399496	51436370	1.2	0.280131383133392	3.12	0.452863978564029	0.0656777195110471	0.0135208170880892	0.1297	0.0706	0.006	0.0039	0.0191	0.0035	0.003	0.0207	0.1428	0.0165	0.0194	0.0078	0.0964	0.0184	0.0086	0.0027	0.0032	0.0851	0.0866	0.0095	0.0087	0.0087	0.0268	0.0065	0.0143	0.178
13	rs474012	51439460	1.2	0.280131383133392	3.11	0.470604638115432	0.0665867994938266	0.0177919156682351	0.1298	0.0706	0.0061	0.0039	0.0192	0.0035	0.003	0.0206	0.1427	0.0165	0.0194	0.0078	0.0965	0.0184	0.0087	0.0028	0.0032	0.0851	0.0864	0.0095	0.0087	0.0087	0.0268	0.0065	0.0142	0.1782
13	rs680705	51443315	1.2	0.280131383133392	3.1	0.488801954490689	0.0950974523610805	0.0121126661705541	0.1309	0.0711	0.0064	0.0037	0.0192	0.0035	0.003	0.0197	0.1388	0.0166	0.0195	0.0079	0.0964	0.018	0.0088	0.0028	0.0028	0.0852	0.0881	0.0097	0.0088	0.0086	0.0267	0.0064	0.0136	0.1803
13	rs495554	51443869	1.2	0.280131383133392	3.1	0.488801954490689	0.0944499386912021	0.0163881225194082	0.1311	0.0711	0.0064	0.0037	0.0192	0.0035	0.003	0.0197	0.1387	0.0166	0.0195	0.0079	0.0963	0.0181	0.0088	0.0027	0.0027	0.0855	0.088	0.0097	0.0088	0.0086	0.0268	0.0064	0.0137	0.1802
13	rs9591369	51445934	1.2	0.280131383133392	3.1	0.488801954490689	0.0722980745391873	0.0164243360744182	0.1312	0.0709	0.0064	0.0036	0.0192	0.0035	0.003	0.0195	0.1381	0.0166	0.0194	0.008	0.096	0.0181	0.0089	0.0027	0.0027	0.0857	0.0881	0.01	0.0088	0.0087	0.0268	0.0065	0.0139	0.1808
13	rs17582756	51448459	1.21	0.250745108472337	3.09	0.50746005104726	0.057356014988971	0.0197250652650028	0.1315	0.0707	0.0065	0.0034	0.0193	0.0034	0.0029	0.0194	0.1376	0.0165	0.0193	0.0079	0.0959	0.018	0.0089	0.0026	0.0027	0.0859	0.0882	0.01	0.0088	0.0087	0.0266	0.0065	0.014	0.1811
13	rs61962172	51452067	1.21	0.250745108472337	3.09	0.50746005104726	0.0487922546129063	0.0236203135640135	0.1318	0.0704	0.0065	0.0033	0.0194	0.0034	0.0028	0.0193	0.1373	0.0166	0.0192	0.0079	0.0958	0.0178	0.009	0.0026	0.0027	0.0862	0.0885	0.01	0.0088	0.0087	0.0264	0.0065	0.0141	0.1817
13	rs76418129	51455352	1.21	0.250745108472337	3.09	0.50746005104726	0.0439151720085193	0.0288864280875127	0.132	0.0702	0.0066	0.0032	0.0195	0.0034	0.0028	0.0192	0.1371	0.0166	0.0191	0.0078	0.0958	0.0178	0.009	0.0026	0.0026	0.0864	0.0886	0.01	0.0087	0.0087	0.0263	0.0065	0.0141	0.182
13	rs73186357	51458641	1.21	0.250745108472337	3.09	0.50746005104726	0.0424445962345672	0.0355814236323044	0.132	0.0702	0.0066	0.0032	0.0195	0.0034	0.0028	0.0192	0.1371	0.0166	0.0191	0.0078	0.0958	0.0178	0.009	0.0026	0.0026	0.0864	0.0886	0.01	0.0087	0.0087	0.0263	0.0065	0.0141	0.182
13	rs8000150	51459328	1.21	0.250745108472337	3.09	0.50746005104726	0.0394235833665234	0.0429647877345991	0.132	0.0701	0.0066	0.0032	0.0195	0.0034	0.0028	0.0191	0.1371	0.0166	0.0191	0.0078	0.0957	0.0178	0.0089	0.0026	0.0026	0.0864	0.0886	0.01	0.0087	0.0087	0.0262	0.0065	0.0142	0.1821
13	rs12583026	51459790	1.21	0.250745108472337	3.09	0.50746005104726	0.0392563561504992	0.0390034073936742	0.132	0.0701	0.0066	0.0032	0.0195	0.0034	0.0028	0.0191	0.1371	0.0166	0.0191	0.0078	0.0957	0.0178	0.0089	0.0026	0.0026	0.0864	0.0886	0.01	0.0087	0.0087	0.0262	0.0065	0.0142	0.1821
13	rs117227646	51461179	1.21	0.250745108472337	3.09	0.50746005104726	0.0382085908424809	0.0345414593067033	0.1321	0.0701	0.0066	0.0032	0.0196	0.0034	0.0028	0.0191	0.1371	0.0166	0.0191	0.0078	0.0958	0.0179	0.0089	0.0026	0.0026	0.0864	0.0886	0.01	0.0087	0.0087	0.0263	0.0065	0.0141	0.1821
13	rs76345939	51461472	1.21	0.250745108472337	3.07	0.546174590811499	0.0381676322808291	0.0350596779307638	0.1321	0.0701	0.0066	0.0032	0.0196	0.0034	0.0028	0.0191	0.1371	0.0166	0.0191	0.0078	0.0958	0.0179	0.0089	0.0026	0.0026	0.0865	0.0886	0.01	0.0087	0.0087	0.0263	0.0065	0.0141	0.1821
13	rs9568486	51464001	1.21	0.250745108472337	3.08	0.526582953384854	0.0353624208586532	0.0366354534572784	0.1322	0.0701	0.0066	0.0031	0.0196	0.0034	0.0028	0.0191	0.137	0.0165	0.0191	0.0078	0.0959	0.0179	0.0089	0.0026	0.0026	0.0866	0.0885	0.01	0.0087	0.0087	0.0263	0.0065	0.0141	0.1821
13	rs75281830	51477304	1.21	0.250745108472337	3.11	0.470604638115432	0.0210585483252398	0.0271524720398265	0.1328	0.0705	0.0065	0.003	0.0197	0.0033	0.0028	0.0192	0.1359	0.0164	0.019	0.0078	0.0962	0.018	0.0087	0.0027	0.0027	0.0873	0.0881	0.01	0.0087	0.0088	0.0264	0.0064	0.014	0.1819
13	rs9535526	51484445	1.21	0.250745108472337	3.18	0.355766254763284	0.0176741714725873	0.0297963357880914	0.1331	0.0706	0.0064	0.0029	0.0197	0.0033	0.0028	0.0192	0.1356	0.0164	0.0189	0.0078	0.0963	0.0181	0.0086	0.0028	0.0028	0.0877	0.0878	0.01	0.0087	0.0089	0.0264	0.0064	0.014	0.1818
13	rs78054414	51485699	1.21	0.250745108472337	3.18	0.355766254763284	0.0175954125115792	0.0273374958803479	0.1331	0.0706	0.0064	0.0029	0.0197	0.0033	0.0028	0.0192	0.1355	0.0164	0.0189	0.0078	0.0963	0.0181	0.0086	0.0028	0.0028	0.0877	0.0878	0.01	0.0087	0.0089	0.0264	0.0064	0.014	0.1818
13	rs17589753	51493831	1.21	0.250745108472337	3.18	0.355766254763284	0.0178721969874396	0.0243606587246182	0.1331	0.0706	0.0064	0.0029	0.0197	0.0033	0.0028	0.0192	0.1353	0.0163	0.0189	0.0078	0.0964	0.0181	0.0086	0.0028	0.0028	0.0878	0.0878	0.0101	0.0087	0.0089	0.0264	0.0064	0.014	0.1819
13	rs41292768	51508967	1.21	0.250745108472337	3.19	0.341098255896361	0.0181360682644355	0.0234907964316172	0.1331	0.0706	0.0064	0.0029	0.0197	0.0033	0.0028	0.0192	0.1351	0.0163	0.0189	0.0078	0.0965	0.0181	0.0086	0.0028	0.0027	0.0879	0.0878	0.0101	0.0087	0.0088	0.0264	0.0064	0.014	0.182
13	rs11616524	51548355	1.21	0.250745108472337	3.21	0.313017210102667	0.0190195512860911	0.0227208493050022	0.1331	0.0706	0.0063	0.0028	0.0197	0.0032	0.0028	0.0194	0.1345	0.0162	0.0189	0.0077	0.0968	0.018	0.0087	0.0028	0.0027	0.0882	0.0878	0.0102	0.0088	0.0088	0.0264	0.0064	0.014	0.1818
13	rs6561604	51549557	1.21	0.250745108472337	3.21	0.313017210102667	0.0212744093140074	0.0216304487048716	0.1331	0.0706	0.0063	0.0028	0.0197	0.0032	0.0028	0.0194	0.1346	0.0162	0.019	0.0077	0.0968	0.0179	0.0087	0.0028	0.0027	0.0882	0.0878	0.0102	0.0088	0.0088	0.0264	0.0063	0.014	0.1818
13	rs2038720	51554103	1.21	0.250745108472337	3.22	0.299593947381755	0.0262690086969852	0.00997753407502322	0.133	0.0707	0.0063	0.0028	0.0196	0.0032	0.0028	0.0195	0.1346	0.0159	0.019	0.0072	0.0968	0.0175	0.0088	0.0027	0.0027	0.0889	0.0873	0.0104	0.0088	0.0086	0.0262	0.0062	0.0139	0.1831
13	rs9568493	51554836	1.22	0.223600634562227	3.22	0.299593947381755	0.0349242068066625	0.00561056838546834	0.1322	0.0706	0.0062	0.0028	0.0195	0.0032	0.0029	0.0196	0.1341	0.0156	0.019	0.007	0.0972	0.0174	0.0089	0.0028	0.0028	0.0902	0.0867	0.0105	0.0089	0.0084	0.026	0.0062	0.014	0.1838
13	rs76404743	51564256	1.22	0.223600634562227	3.23	0.286575202599778	0.244198306248726	0.0239238420619822	0.1334	0.0709	0.0059	0.0027	0.0194	0.0028	0.003	0.02	0.1314	0.016	0.0191	0.0064	0.0979	0.0172	0.0091	0.0032	0.0027	0.0909	0.0851	0.0114	0.0095	0.0077	0.0249	0.006	0.0145	0.1853
13	rs9591379	51565763	1.22	0.223600634562227	3.24	0.273955600409011	0.317585156754953	0.0239673541978909	0.1336	0.071	0.0059	0.0027	0.0194	0.0027	0.003	0.02	0.131	0.0161	0.0191	0.0063	0.098	0.0172	0.0091	0.0033	0.0027	0.0911	0.0848	0.0116	0.0096	0.0076	0.0247	0.006	0.0146	0.1856
13	rs78389176	51565820	1.22	0.223600634562227	3.26	0.249891789602986	0.317936549967042	0.0240109040340978	0.1336	0.071	0.0059	0.0027	0.0194	0.0027	0.003	0.02	0.131	0.0161	0.0191	0.0063	0.0981	0.0172	0.0091	0.0033	0.0027	0.0911	0.0848	0.0116	0.0096	0.0076	0.0247	0.006	0.0146	0.1855
13	rs77281832	51566205	1.22	0.223600634562227	3.28	0.227357389834261	0.323992146439638	0.0219214819316985	0.1337	0.0708	0.0059	0.0027	0.0194	0.0027	0.0031	0.02	0.131	0.0161	0.0191	0.0063	0.0981	0.0172	0.0091	0.0033	0.0027	0.0911	0.0849	0.0116	0.0096	0.0076	0.0247	0.006	0.0146	0.1855
13	rs34789088	51569378	1.22	0.223600634562227	3.29	0.21664916022799	0.334114599626426	0.0201233407353416	0.1337	0.0706	0.0059	0.0027	0.0194	0.0027	0.0031	0.0201	0.1309	0.016	0.0191	0.0063	0.0977	0.0172	0.0091	0.0033	0.0027	0.0914	0.0847	0.0116	0.0096	0.0076	0.0247	0.006	0.0146	0.1859
13	rs3790029	51573708	1.22	0.223600634562227	3.29	0.21664916022799	0.461680010416922	0.0124573857972826	0.1336	0.0704	0.0055	0.0028	0.0193	0.0028	0.0032	0.0204	0.1309	0.0156	0.0186	0.0062	0.097	0.0169	0.0093	0.0035	0.0029	0.0927	0.0849	0.0117	0.0099	0.0071	0.0245	0.006	0.0142	0.187
13	rs3790028	51573994	1.22	0.223600634562227	3.3	0.2063056077908	0.526277278068356	0.0136857626381835	0.1334	0.0703	0.0054	0.0028	0.0193	0.0028	0.0031	0.0205	0.1307	0.0155	0.0186	0.0061	0.0973	0.0167	0.0093	0.0036	0.0028	0.0932	0.0851	0.0118	0.01	0.0071	0.0244	0.0059	0.0142	0.1872
13	rs60409440	51574216	1.22	0.223600634562227	3.3	0.2063056077908	0.520991076972444	0.0176414772162282	0.1334	0.0703	0.0054	0.0028	0.0194	0.0028	0.003	0.0205	0.1307	0.0155	0.0186	0.0061	0.0976	0.0167	0.0093	0.0035	0.0028	0.0932	0.0849	0.0118	0.0099	0.007	0.0243	0.0059	0.0142	0.1872
13	rs3790025	51575041	1.22	0.223600634562227	3.31	0.196320630125924	0.547477471894489	0.0185150433574703	0.1335	0.07	0.0054	0.0027	0.0194	0.0027	0.0029	0.0203	0.1299	0.0153	0.0184	0.0061	0.0975	0.0169	0.0092	0.0036	0.0029	0.0936	0.0855	0.0118	0.0101	0.0069	0.0243	0.0059	0.0143	0.1877
13	rs3790023	51575480	1.22	0.223600634562227	3.31	0.196320630125924	0.536208307140606	0.0156014283986724	0.1334	0.0698	0.0054	0.0027	0.0194	0.0028	0.0029	0.0203	0.1299	0.0153	0.0184	0.0061	0.0973	0.0169	0.0093	0.0036	0.0029	0.0936	0.0857	0.0118	0.0102	0.007	0.0243	0.006	0.0143	0.1875
13	rs17591178	51578112	1.23	0.19861485684188	3.31	0.196320630125924	0.534058874783488	0.0151455821209187	0.1331	0.0694	0.0055	0.0026	0.0195	0.0028	0.0029	0.0203	0.1296	0.0153	0.0185	0.0061	0.0974	0.0169	0.0093	0.0036	0.003	0.0941	0.0857	0.0119	0.0102	0.007	0.0243	0.0061	0.0143	0.1874
13	rs17075152	51579750	1.23	0.19861485684188	3.31	0.196320630125924	0.508331790460099	0.0146621880890047	0.1329	0.0691	0.0055	0.0027	0.0195	0.0029	0.0029	0.0203	0.1296	0.0153	0.0185	0.0061	0.0974	0.0169	0.0093	0.0037	0.0031	0.0943	0.0858	0.0119	0.0103	0.007	0.0243	0.0061	0.0143	0.1874
13	rs7996733	51580114	1.23	0.19861485684188	3.32	0.186688027238402	0.500795150215388	0.0156367713903019	0.1328	0.0691	0.0055	0.0027	0.0195	0.0029	0.0029	0.0204	0.1298	0.0153	0.0185	0.0061	0.0973	0.0169	0.0093	0.0037	0.0031	0.0943	0.0858	0.0119	0.0103	0.007	0.0243	0.0061	0.0143	0.1874
13	rs7333942	51580494	1.23	0.19861485684188	3.32	0.186688027238402	0.489997506023895	0.0173052840625233	0.1328	0.0691	0.0055	0.0027	0.0195	0.0029	0.0029	0.0204	0.1299	0.0153	0.0185	0.0061	0.0972	0.017	0.0093	0.0037	0.0031	0.0939	0.0857	0.0119	0.0104	0.007	0.0242	0.0061	0.0143	0.1876
13	rs9535555	51586550	1.23	0.19861485684188	3.32	0.186688027238402	0.506109528237693	0.0109004539062345	0.1328	0.0691	0.0055	0.0027	0.0195	0.0029	0.0028	0.0204	0.1297	0.0153	0.0185	0.0062	0.0976	0.017	0.0094	0.0036	0.003	0.0934	0.0855	0.0119	0.0104	0.0071	0.0241	0.0061	0.0143	0.1878
13	rs17075173	51590433	1.23	0.19861485684188	3.32	0.186688027238402	0.477338340119474	0.00989315261881819	0.1327	0.0692	0.0055	0.0027	0.0195	0.003	0.0029	0.0203	0.1298	0.0153	0.0184	0.0062	0.0973	0.0171	0.0093	0.0037	0.0031	0.0936	0.0853	0.0118	0.0106	0.0071	0.0239	0.0061	0.0142	0.1882
13	rs4941679	51591805	1.23	0.19861485684188	3.32	0.186688027238402	0.419420708179028	0.00297176061197019	0.1329	0.0692	0.0056	0.0027	0.0195	0.0038	0.0033	0.0198	0.1289	0.0149	0.0181	0.0063	0.0973	0.0175	0.0094	0.0039	0.0031	0.0941	0.0855	0.0119	0.0109	0.0074	0.0231	0.0063	0.0138	0.1876
13	rs1999043	51593850	1.24	0.175701215111077	3.33	0.177401503992083	0.472663248468327	0.0126792967297635	0.1323	0.0687	0.0055	0.0031	0.0194	0.004	0.0033	0.0201	0.1299	0.0149	0.0176	0.006	0.0986	0.0173	0.0094	0.0039	0.0031	0.0936	0.0847	0.0118	0.011	0.0071	0.0237	0.0063	0.0139	0.1875
13	rs1328361	51594741	1.24	0.175701215111077	3.35	0.159841057206343	0.612940209961246	0.0107534968452045	0.1321	0.0688	0.0055	0.0031	0.0193	0.0042	0.0033	0.0202	0.1306	0.0149	0.0175	0.006	0.0986	0.0172	0.0096	0.0039	0.0031	0.093	0.084	0.0119	0.0112	0.0071	0.0239	0.0063	0.0137	0.1878
13	rs17075175	51597882	1.24	0.175701215111077	3.35	0.159841057206343	0.58581250550412	0.00909644682992234	0.1321	0.0688	0.0054	0.0031	0.0193	0.0042	0.0033	0.0202	0.1305	0.0149	0.0174	0.0062	0.0986	0.0172	0.0096	0.0039	0.0031	0.093	0.0839	0.0119	0.0112	0.0072	0.024	0.0063	0.0137	0.1877
13	rs1571361	51598041	1.24	0.175701215111077	3.34	0.168454672892635	0.576873997256201	0.00925845714018799	0.132	0.0688	0.0055	0.0031	0.0193	0.0043	0.0033	0.0202	0.1306	0.0149	0.0174	0.0062	0.0987	0.0173	0.0096	0.0039	0.0031	0.093	0.0839	0.0119	0.0112	0.0071	0.024	0.0063	0.0137	0.1875
13	rs9591381	51601460	1.24	0.175701215111077	3.34	0.168454672892635	0.478140264109592	0.0201233407353416	0.132	0.0688	0.0055	0.0032	0.0193	0.0043	0.0034	0.0203	0.1307	0.0149	0.0173	0.0063	0.0987	0.0174	0.0094	0.0038	0.0032	0.0931	0.0835	0.0119	0.0112	0.007	0.0241	0.0064	0.0137	0.1877
13	rs35000117	51601616	1.24	0.175701215111077	3.34	0.168454672892635	0.477770064199409	0.0208906907801202	0.132	0.0688	0.0055	0.0032	0.0193	0.0043	0.0034	0.0203	0.1307	0.0149	0.0173	0.0063	0.0988	0.0174	0.0093	0.0039	0.0032	0.0931	0.0835	0.0119	0.0112	0.007	0.0241	0.0064	0.0137	0.1877
13	rs11841997	51602359	1.24	0.175701215111077	3.34	0.168454672892635	0.493625905486199	0.0269220242228822	0.132	0.0687	0.0055	0.0032	0.0193	0.0044	0.0034	0.0203	0.1306	0.0149	0.0173	0.0063	0.0988	0.0174	0.0093	0.0039	0.0032	0.0931	0.0834	0.0119	0.0112	0.0069	0.0241	0.0064	0.0138	0.1877
13	rs9568497	51603768	1.24	0.175701215111077	3.34	0.168454672892635	0.489373225056811	0.0241854801803662	0.1318	0.0687	0.0055	0.0033	0.0194	0.0045	0.0035	0.0203	0.1306	0.0153	0.0171	0.0063	0.0984	0.0174	0.0093	0.004	0.0032	0.0931	0.0834	0.0119	0.0111	0.0069	0.0241	0.0064	0.0139	0.1876
13	rs7325866	51608785	1.24	0.175701215111077	3.34	0.168454672892635	0.526018825689821	0.0101189868557896	0.1313	0.0678	0.0054	0.0032	0.0195	0.0045	0.0034	0.0203	0.1311	0.0152	0.0171	0.0064	0.0994	0.0172	0.0094	0.0037	0.0031	0.093	0.0831	0.012	0.0112	0.0073	0.0243	0.0065	0.0141	0.1875
13	rs1004938	51609088	1.24	0.175701215111077	3.33	0.177401503992083	0.525502101999406	0.0100906146204947	0.1313	0.0678	0.0054	0.0032	0.0195	0.0045	0.0034	0.0203	0.1311	0.0152	0.0171	0.0064	0.0994	0.0172	0.0094	0.0037	0.0031	0.093	0.0831	0.012	0.0112	0.0073	0.0243	0.0065	0.0141	0.1875
13	rs61962237	51609403	1.25	0.154769873779188	3.33	0.177401503992083	0.525502101999406	0.00950423792628744	0.1313	0.0678	0.0054	0.0032	0.0195	0.0046	0.0034	0.0203	0.1311	0.0152	0.0171	0.0064	0.0994	0.0172	0.0094	0.0037	0.0031	0.093	0.0831	0.012	0.0112	0.0073	0.0243	0.0065	0.0141	0.1875
13	rs117101905	51611994	1.25	0.154769873779188	3.33	0.177401503992083	0.479684260481415	0.0104049540046055	0.1314	0.0677	0.0054	0.0032	0.0196	0.0046	0.0034	0.0202	0.1311	0.0152	0.0171	0.0064	0.0994	0.0172	0.0092	0.0037	0.0031	0.0931	0.083	0.012	0.0112	0.0073	0.0243	0.0065	0.0141	0.1875
13	rs184246318	51614329	1.25	0.154769873779188	3.33	0.177401503992083	0.476105886399492	0.0100339926587391	0.1314	0.0676	0.0054	0.0032	0.0196	0.0046	0.0034	0.0202	0.1311	0.0151	0.0171	0.0064	0.0994	0.0172	0.0093	0.0037	0.0031	0.0931	0.083	0.012	0.0112	0.0073	0.0243	0.0065	0.0141	0.1875
13	rs8000135	51614384	1.25	0.154769873779188	3.33	0.177401503992083	0.475798014634372	0.0100339926587391	0.1314	0.0676	0.0054	0.0032	0.0196	0.0046	0.0034	0.0202	0.1311	0.0151	0.0171	0.0064	0.0994	0.0172	0.0093	0.0037	0.0031	0.0931	0.083	0.012	0.0112	0.0073	0.0243	0.0065	0.0141	0.1875
13	rs12427845	51624343	1.25	0.154769873779188	3.31	0.196320630125924	0.687332405251935	0.0696086068536865	0.1296	0.0675	0.0052	0.0039	0.0194	0.005	0.0038	0.0203	0.132	0.0145	0.0169	0.0062	0.1008	0.0179	0.009	0.0038	0.003	0.0934	0.0828	0.0121	0.0106	0.0073	0.0248	0.0062	0.0143	0.1864
13	rs7337462	51625974	1.25	0.154769873779188	3.31	0.196320630125924	0.668806247206996	0.0651776141794021	0.1295	0.0675	0.0052	0.0039	0.0193	0.0051	0.0039	0.0202	0.1321	0.0145	0.0169	0.0062	0.1008	0.0178	0.009	0.0038	0.003	0.0934	0.0828	0.0121	0.0106	0.0073	0.0248	0.0063	0.0143	0.1864
13	rs77906919	51631468	1.25	0.154769873779188	3.31	0.196320630125924	0.86029652338792	0.0896765788393621	0.1285	0.0676	0.0051	0.0043	0.0192	0.0051	0.004	0.0202	0.1326	0.0144	0.0168	0.0061	0.1016	0.018	0.009	0.0037	0.0031	0.0934	0.0821	0.0122	0.0104	0.0073	0.025	0.0066	0.0144	0.1858
13	rs74654250	51632758	1.25	0.154769873779188	3.31	0.196320630125924	0.873235679821592	0.0924949556582326	0.1285	0.0676	0.0051	0.0043	0.0192	0.0051	0.004	0.0202	0.1326	0.0144	0.0168	0.0061	0.1016	0.018	0.009	0.0037	0.0031	0.0934	0.082	0.0122	0.0104	0.0074	0.025	0.0066	0.0144	0.1858
13	rs79998113	51636099	1.25	0.154769873779188	3.31	0.196320630125924	0.901905991457441	0.0988806819688679	0.1284	0.0676	0.005	0.0044	0.0192	0.0051	0.0041	0.0202	0.1326	0.0144	0.0168	0.0061	0.1017	0.0181	0.0089	0.0037	0.0031	0.0934	0.082	0.0123	0.0104	0.0074	0.0251	0.0066	0.0144	0.1857
13	rs9535565	51639272	1.25	0.154769873779188	3.31	0.196320630125924	0.929297643362104	0.106012960317206	0.1282	0.0676	0.005	0.0045	0.0192	0.0051	0.0041	0.0203	0.1327	0.0144	0.0168	0.006	0.1019	0.0181	0.0089	0.0037	0.0031	0.0934	0.0818	0.0123	0.0104	0.0074	0.0251	0.0066	0.0144	0.1856
13	rs9568502	51642040	1.25	0.154769873779188	3.3	0.2063056077908	1.08250617670974	0.13212349450214	0.1281	0.0678	0.005	0.0047	0.0193	0.0051	0.0042	0.0202	0.133	0.0144	0.0169	0.006	0.1019	0.0182	0.0089	0.0037	0.0031	0.0931	0.0814	0.0123	0.0103	0.0074	0.0249	0.0067	0.0144	0.1859
13	rs9596437	51642208	1.25	0.154769873779188	3.31	0.196320630125924	1.08472259576187	0.133480399793742	0.1281	0.0678	0.005	0.0047	0.0193	0.0051	0.0042	0.0202	0.133	0.0144	0.0169	0.006	0.1019	0.0182	0.0089	0.0037	0.0031	0.0931	0.0814	0.0123	0.0103	0.0074	0.0249	0.0067	0.0144	0.1859
13	rs76295792	51642432	1.25	0.154769873779188	3.31	0.196320630125924	1.08960509276784	0.135570888800064	0.1281	0.0678	0.0049	0.0047	0.0193	0.0051	0.0042	0.0202	0.133	0.0144	0.0169	0.006	0.1019	0.0182	0.0089	0.0037	0.0031	0.093	0.0814	0.0123	0.0103	0.0074	0.025	0.0067	0.0144	0.1859
13	rs80122506	51644890	1.25	0.154769873779188	3.31	0.196320630125924	1.10430501467356	0.145170903389879	0.1281	0.0678	0.0049	0.0047	0.0193	0.0051	0.0042	0.0202	0.133	0.0144	0.0169	0.006	0.1019	0.0182	0.0089	0.0037	0.0031	0.0929	0.0813	0.0123	0.0103	0.0074	0.025	0.0066	0.0144	0.186
13	rs73188233	51669858	1.25	0.154769873779188	3.31	0.196320630125924	1.11692879967659	0.157020324167368	0.1281	0.0677	0.0049	0.0047	0.0195	0.0051	0.0042	0.0202	0.1329	0.0143	0.0168	0.006	0.1018	0.0182	0.0089	0.0037	0.0031	0.0929	0.0811	0.0124	0.0104	0.0074	0.0251	0.0066	0.0144	0.1864
13	rs7997166	51675480	1.25	0.154769873779188	3.32	0.186688027238402	1.12007118155887	0.163019752748501	0.1282	0.0675	0.0048	0.0047	0.0196	0.0052	0.0043	0.0201	0.1329	0.0143	0.0168	0.006	0.1016	0.0182	0.0089	0.0037	0.0032	0.0928	0.0811	0.0124	0.0104	0.0074	0.0252	0.0066	0.0144	0.1866
13	rs9526719	51675740	1.25	0.154769873779188	3.32	0.186688027238402	0.963444508858778	0.139787500270611	0.1282	0.0673	0.005	0.0047	0.0196	0.0051	0.0043	0.0201	0.1329	0.0142	0.0169	0.0061	0.1014	0.0182	0.0088	0.0037	0.0032	0.0927	0.081	0.0124	0.0104	0.0075	0.0252	0.0067	0.0147	0.1866
13	rs7324850	51679033	1.25	0.154769873779188	3.32	0.186688027238402	0.901248203776319	0.127370324927929	0.1284	0.0666	0.0052	0.0048	0.0197	0.0052	0.0045	0.0201	0.1329	0.0141	0.0169	0.0062	0.1004	0.0181	0.009	0.0038	0.0033	0.0921	0.0807	0.0125	0.0105	0.0077	0.0256	0.0068	0.0146	0.187
13	rs4942949	51685593	1.25	0.154769873779188	3.32	0.186688027238402	0.977517592423439	0.131852727870306	0.1284	0.0661	0.0053	0.005	0.0197	0.0053	0.0045	0.0202	0.1328	0.0141	0.017	0.0062	0.1002	0.018	0.009	0.0038	0.0033	0.0922	0.0806	0.0125	0.0105	0.0078	0.0256	0.0069	0.0146	0.1871
13	rs9568520	51688503	1.25	0.154769873779188	3.32	0.186688027238402	1.01574160987145	0.140895232117075	0.1283	0.0659	0.0053	0.0051	0.0198	0.0053	0.0046	0.0202	0.1328	0.014	0.0171	0.0063	0.1002	0.018	0.009	0.0038	0.0033	0.0922	0.0805	0.0125	0.0105	0.0078	0.0256	0.0069	0.0145	0.1872
13	rs9568523	51692159	1.25	0.154769873779188	3.32	0.186688027238402	0.988768021923936	0.14817249413562	0.1283	0.0658	0.0053	0.0051	0.0198	0.0053	0.0046	0.0202	0.1326	0.014	0.0171	0.0063	0.1	0.0181	0.009	0.0039	0.0033	0.0922	0.0804	0.0125	0.0105	0.0079	0.0256	0.0069	0.0145	0.1873
13	rs9596459	51693890	1.25	0.154769873779188	3.32	0.186688027238402	1.00875512382676	0.167522000082148	0.1283	0.066	0.0053	0.0052	0.0197	0.0054	0.0047	0.0203	0.1325	0.0141	0.0171	0.0064	0.0997	0.0181	0.009	0.004	0.0034	0.092	0.0804	0.0125	0.0105	0.0079	0.0257	0.007	0.0144	0.1871
13	rs4941683	51698639	1.25	0.154769873779188	3.32	0.186688027238402	0.847359320878903	0.177857822252424	0.1287	0.066	0.0055	0.0052	0.0195	0.0054	0.0048	0.0205	0.1323	0.0145	0.0172	0.0065	0.0983	0.0183	0.0092	0.0043	0.0035	0.0915	0.0803	0.0126	0.0104	0.0081	0.0259	0.0073	0.0144	0.1865
13	rs1340544	51701547	1.25	0.154769873779188	3.32	0.186688027238402	0.879166294472216	0.185952958339467	0.1284	0.0659	0.0057	0.0052	0.0196	0.0055	0.0048	0.0208	0.1322	0.0147	0.0173	0.0065	0.0976	0.0183	0.0093	0.0045	0.0034	0.0902	0.0818	0.0126	0.0104	0.0081	0.0257	0.0072	0.0142	0.1869
13	rs12584035	51710956	1.25	0.154769873779188	3.33	0.177401503992083	0.757564247332895	0.134387839338093	0.1291	0.0657	0.0058	0.0049	0.0196	0.0054	0.0049	0.0211	0.1324	0.0147	0.0174	0.0065	0.0971	0.0184	0.0096	0.0045	0.0033	0.0897	0.0816	0.0126	0.0104	0.008	0.0257	0.0072	0.0144	0.1868
13	rs4942955	51713590	1.25	0.154769873779188	3.33	0.177401503992083	0.738364734907263	0.135570888800064	0.1289	0.0657	0.0058	0.0049	0.0196	0.0054	0.0049	0.0212	0.1325	0.0147	0.0174	0.0066	0.0972	0.0184	0.0096	0.0044	0.0033	0.0896	0.0816	0.0127	0.0104	0.008	0.0257	0.0072	0.0144	0.1867
13	rs1340546	51723601	1.25	0.154769873779188	3.34	0.168454672892635	0.69701146738649	0.126214354614854	0.1284	0.0657	0.0058	0.0049	0.0196	0.0054	0.005	0.0214	0.1322	0.0147	0.0174	0.0066	0.0976	0.0185	0.0096	0.0045	0.0034	0.0893	0.0819	0.0126	0.0105	0.008	0.0257	0.0073	0.0145	0.1862
13	rs7325564	51724664	1.25	0.154769873779188	3.34	0.168454672892635	0.4331277564044	0.0341808106081697	0.1264	0.0656	0.0062	0.0043	0.0194	0.0049	0.005	0.0218	0.1339	0.014	0.0179	0.0069	0.0971	0.0185	0.01	0.004	0.0032	0.09	0.0817	0.0117	0.0104	0.0084	0.026	0.0075	0.0162	0.1856
13	rs1022960	51724935	1.25	0.154769873779188	3.34	0.168454672892635	0.348231800065159	0.0149029093293158	0.1268	0.0655	0.0063	0.0041	0.0193	0.0047	0.005	0.0216	0.1341	0.0139	0.0178	0.007	0.097	0.0186	0.01	0.0039	0.0032	0.09	0.082	0.0118	0.0102	0.0085	0.0261	0.0077	0.0164	0.1854
13	rs113347051	51725626	1.25	0.154769873779188	3.35	0.159841057206343	0.224691601826047	0.00675142240247479	0.1272	0.0652	0.0064	0.0036	0.0189	0.0044	0.0048	0.0215	0.1344	0.0137	0.0178	0.0072	0.097	0.0188	0.0099	0.0036	0.0033	0.0902	0.0817	0.0118	0.0101	0.0084	0.0262	0.0078	0.0167	0.186
13	rs2094278	51728207	1.25	0.154769873779188	3.35	0.159841057206343	0.216170697857561	0.00480882420452878	0.1273	0.0652	0.0065	0.0035	0.0188	0.0043	0.0048	0.0215	0.1345	0.0137	0.0177	0.0072	0.097	0.0188	0.0099	0.0036	0.0033	0.0902	0.0816	0.0118	0.0101	0.0084	0.0262	0.0078	0.0168	0.1861
13	rs8001016	51730463	1.25	0.154769873779188	3.35	0.159841057206343	0.191449012365252	0.00469424179539084	0.1276	0.0652	0.0065	0.0035	0.0187	0.0042	0.0049	0.0214	0.1344	0.0138	0.0178	0.0073	0.0966	0.0187	0.0098	0.0036	0.0033	0.0903	0.0817	0.0119	0.0101	0.0084	0.0262	0.008	0.0168	0.1859
13	rs4942965	51731672	1.25	0.154769873779188	3.35	0.159841057206343	0.179799508579506	0.00425069850254031	0.1277	0.0652	0.0065	0.0034	0.0187	0.0043	0.0049	0.0214	0.1344	0.0137	0.0179	0.0073	0.0965	0.0184	0.0097	0.0036	0.0033	0.0904	0.0817	0.0119	0.0101	0.0083	0.0263	0.0081	0.0168	0.186
13	rs7333400	51732944	1.25	0.154769873779188	3.34	0.168454672892635	0.174348356240343	0.00417907186330334	0.1279	0.0653	0.0065	0.0034	0.0187	0.0043	0.0049	0.0214	0.1344	0.0137	0.018	0.0073	0.0964	0.0184	0.0097	0.0036	0.0033	0.0905	0.0817	0.0119	0.0101	0.0083	0.0263	0.0081	0.0168	0.186
13	rs7318961	51736083	1.25	0.154769873779188	3.35	0.159841057206343	0.164780946214487	0.00348262188406586	0.1282	0.0654	0.0065	0.0033	0.0186	0.0042	0.0049	0.0214	0.1344	0.0137	0.018	0.0072	0.0961	0.0184	0.0096	0.0035	0.0033	0.0906	0.0818	0.0119	0.01	0.0083	0.0262	0.0081	0.0168	0.186
13	rs9671114	51738229	1.25	0.154769873779188	3.34	0.168454672892635	0.158850056593728	0.00289820185035787	0.1284	0.0654	0.0064	0.0033	0.0186	0.0042	0.0049	0.0214	0.1344	0.0138	0.018	0.0072	0.096	0.0182	0.0095	0.0035	0.0033	0.0908	0.0818	0.0119	0.01	0.0083	0.0262	0.0081	0.0168	0.186
13	rs75854559	51739559	1.25	0.154769873779188	3.34	0.168454672892635	0.150357636754725	0.0024114289454729	0.1286	0.0655	0.0064	0.0032	0.0186	0.0041	0.0048	0.0214	0.1345	0.0138	0.018	0.0071	0.0958	0.0182	0.0095	0.0035	0.0033	0.0911	0.0819	0.0118	0.0099	0.0083	0.0262	0.0081	0.0168	0.1861
13	rs729030	51742773	1.25	0.154769873779188	3.34	0.168454672892635	0.126230158134413	0.00437762342012653	0.1301	0.0659	0.0062	0.0029	0.0184	0.0037	0.0045	0.0212	0.1351	0.0139	0.0181	0.0065	0.0939	0.018	0.0089	0.0032	0.0033	0.0931	0.0827	0.0115	0.0096	0.0081	0.0261	0.0081	0.0167	0.1866
13	rs9535607	51754873	1.25	0.154769873779188	3.35	0.159841057206343	0.0934345134435533	0.00828292312282887	0.1307	0.066	0.0062	0.0028	0.0184	0.0035	0.0043	0.0211	0.135	0.0139	0.0182	0.0067	0.093	0.0179	0.0088	0.003	0.0033	0.0939	0.083	0.0114	0.0096	0.0081	0.0259	0.0081	0.0167	0.187
13	rs117142438	51756276	1.25	0.154769873779188	3.31	0.196320630125924	0.0901880860503957	0.00603616263422687	0.1308	0.0659	0.0062	0.0028	0.0184	0.0035	0.0043	0.0211	0.1351	0.0139	0.0183	0.0067	0.0926	0.0179	0.0087	0.003	0.0033	0.094	0.083	0.0114	0.0095	0.0081	0.0259	0.0082	0.0168	0.1871
13	rs4480688	51757730	1.25	0.154769873779188	3.31	0.196320630125924	0.103716858458621	0.00496390360833858	0.1309	0.0659	0.0062	0.0028	0.0184	0.0035	0.0044	0.0211	0.135	0.0139	0.0183	0.0067	0.0926	0.0179	0.0087	0.003	0.0033	0.094	0.083	0.0114	0.0095	0.0081	0.0259	0.0082	0.0168	0.1869
13	rs117194626	51763821	1.25	0.154769873779188	3.28	0.227357389834261	0.0951723446972951	0.00423273037143087	0.131	0.066	0.0062	0.0028	0.0184	0.0035	0.0043	0.021	0.135	0.0139	0.0183	0.0067	0.0925	0.0179	0.0087	0.0029	0.0034	0.094	0.0831	0.0113	0.0095	0.0082	0.0259	0.0083	0.0169	0.1869
13	rs9568541	51766756	1.25	0.154769873779188	3.28	0.227357389834261	0.0964008400144904	0.00273991852739317	0.1309	0.066	0.0062	0.0027	0.0184	0.0035	0.0043	0.021	0.135	0.0139	0.0183	0.0067	0.0925	0.0178	0.0087	0.0029	0.0034	0.094	0.0831	0.0113	0.0095	0.0082	0.0259	0.0083	0.0169	0.1869
13	rs9568542	51768776	1.25	0.154769873779188	3.27	0.2384362992664	0.0958982169709053	0.00271166266581082	0.1309	0.066	0.0062	0.0027	0.0184	0.0035	0.0043	0.021	0.135	0.0139	0.0183	0.0067	0.0924	0.0178	0.0087	0.0029	0.0034	0.0942	0.0831	0.0113	0.0095	0.0082	0.0259	0.0084	0.0169	0.1869
13	rs9563034	51769573	1.25	0.154769873779188	3.27	0.2384362992664	0.0908412702260426	0.00309155458713481	0.1309	0.066	0.0062	0.0027	0.0184	0.0035	0.0043	0.021	0.1351	0.0139	0.0183	0.0067	0.0923	0.0178	0.0087	0.003	0.0034	0.0942	0.0829	0.0113	0.0095	0.0082	0.0259	0.0084	0.0169	0.1869
13	rs73194179	51790711	1.25	0.154769873779188	3.28	0.227357389834261	0.087889778428759	0.00369601782297999	0.1311	0.0661	0.0062	0.0027	0.0184	0.0034	0.0043	0.0211	0.135	0.0139	0.0184	0.0067	0.0923	0.0178	0.0087	0.0029	0.0033	0.0944	0.0829	0.0112	0.0097	0.0082	0.0259	0.0083	0.0168	0.1871
13	rs9526737	51799602	1.25	0.154769873779188	3.32	0.186688027238402	0.0669447580168334	0.00110852984053648	0.132	0.0663	0.0062	0.0026	0.0184	0.0035	0.0041	0.0213	0.1345	0.0138	0.0185	0.0066	0.0919	0.0175	0.0086	0.0029	0.0033	0.0945	0.0832	0.0111	0.0098	0.0082	0.0259	0.0083	0.0165	0.1872
13	rs61956860	51799802	1.25	0.154769873779188	3.39	0.128586294370088	0.0683891792337761	0.00183445218690817	0.132	0.0663	0.0062	0.0026	0.0184	0.0035	0.0041	0.0213	0.1345	0.0138	0.0185	0.0066	0.0919	0.0175	0.0086	0.0029	0.0033	0.0945	0.0832	0.0111	0.0098	0.0082	0.0258	0.0083	0.0165	0.1872
13	rs4942978	51808360	1.25	0.154769873779188	3.39	0.128586294370088	0.0366734113378578	0.00116935643590309	0.1336	0.0657	0.0063	0.003	0.0185	0.0035	0.0042	0.0209	0.1345	0.0135	0.0186	0.0065	0.092	0.0173	0.0084	0.003	0.0033	0.094	0.0834	0.011	0.0098	0.008	0.0256	0.0079	0.0165	0.1874
13	rs61956862	51811500	1.24	0.175701215111077	3.39	0.128586294370088	0.035401269421807	0.0013247483387153	0.1338	0.0658	0.0063	0.0031	0.0185	0.0035	0.004	0.0207	0.1342	0.0133	0.0186	0.0065	0.0918	0.017	0.0084	0.0031	0.0033	0.0938	0.0834	0.011	0.0099	0.008	0.0256	0.0078	0.0164	0.1886
13	rs73194189	51816458	1.24	0.175701215111077	3.39	0.128586294370088	0.03867491112211	0.00337056561168834	0.1338	0.0654	0.0063	0.0031	0.0184	0.0035	0.004	0.0206	0.1344	0.0132	0.0187	0.0065	0.0917	0.017	0.0084	0.0031	0.0033	0.0935	0.0836	0.0111	0.0099	0.008	0.0255	0.0078	0.0163	0.1894
13	rs7337236	51820344	1.24	0.175701215111077	3.4	0.121538743628758	0.0383042788534765	0.00114306343409057	0.1338	0.0651	0.0062	0.0032	0.0184	0.0035	0.004	0.0206	0.1346	0.0131	0.0187	0.0065	0.0916	0.0169	0.0084	0.0032	0.0033	0.0933	0.0838	0.0111	0.0099	0.008	0.0254	0.0079	0.0163	0.19
13	rs1108958	51822189	1.24	0.175701215111077	3.42	0.108314757127468	0.0272694127388082	0.00199720601256041	0.1341	0.0646	0.0063	0.0031	0.0183	0.0035	0.0039	0.0202	0.1348	0.013	0.0186	0.0064	0.0915	0.0168	0.008	0.0032	0.0032	0.0936	0.084	0.0111	0.0099	0.008	0.0253	0.0078	0.0163	0.1909
13	rs12584566	51823261	1.24	0.175701215111077	3.42	0.108314757127468	0.0234441731297089	0.00249139089672747	0.1339	0.0645	0.0062	0.0032	0.0183	0.0037	0.004	0.0202	0.1348	0.013	0.0186	0.0064	0.0915	0.0168	0.0079	0.0032	0.0033	0.094	0.0843	0.0111	0.0102	0.008	0.0254	0.0078	0.0163	0.1901
13	rs3825409	51825548	1.24	0.175701215111077	3.42	0.108314757127468	0.0204906676227931	0.00221779654878092	0.1337	0.0642	0.0062	0.0032	0.0183	0.0037	0.004	0.0201	0.135	0.013	0.0187	0.0064	0.0915	0.0168	0.0079	0.0032	0.0034	0.0943	0.0847	0.011	0.0102	0.008	0.0254	0.0078	0.0163	0.1897
13	rs17075482	51826044	1.24	0.175701215111077	3.42	0.108314757127468	0.0202806005717869	0.00329174442220662	0.1337	0.0641	0.0062	0.0033	0.0183	0.0038	0.004	0.0201	0.1349	0.013	0.0187	0.0064	0.0917	0.0169	0.0079	0.0033	0.0035	0.0942	0.0846	0.011	0.0103	0.008	0.0254	0.0076	0.0163	0.1896
13	rs15652	51827606	1.24	0.175701215111077	3.42	0.108314757127468	0.0185576239616641	0.00235891856504344	0.1339	0.0639	0.0062	0.0032	0.0183	0.0037	0.004	0.0201	0.1348	0.0129	0.0187	0.0064	0.0915	0.0168	0.0079	0.0033	0.0034	0.0946	0.0849	0.011	0.0103	0.008	0.0254	0.0076	0.0164	0.1894
13	rs56069123	51832330	1.24	0.175701215111077	3.42	0.108314757127468	0.0193040594404775	0.00736365905494674	0.1339	0.0637	0.0062	0.0032	0.0183	0.0037	0.0038	0.0201	0.1348	0.0129	0.0188	0.0065	0.0914	0.0168	0.0078	0.0034	0.0034	0.0947	0.0851	0.011	0.0103	0.008	0.0254	0.0075	0.0163	0.1893
13	rs9535629	51835485	1.24	0.175701215111077	3.43	0.102124300974309	0.017729456004951	0.00684379892176991	0.134	0.0636	0.0061	0.0032	0.0183	0.0036	0.0037	0.0201	0.1347	0.0129	0.0188	0.0065	0.0913	0.0167	0.0078	0.0034	0.0033	0.0949	0.0853	0.0111	0.0103	0.008	0.0255	0.0075	0.0162	0.1893
13	rs973837	51839210	1.24	0.175701215111077	3.43	0.102124300974309	0.0206934568878077	0.019056882455571	0.1339	0.0636	0.006	0.0032	0.0184	0.0036	0.0037	0.0201	0.1346	0.013	0.0188	0.0065	0.0913	0.0167	0.0077	0.0036	0.0034	0.095	0.0854	0.0112	0.0104	0.008	0.0257	0.0074	0.0163	0.189
13	rs75648972	51841988	1.25	0.154769873779188	3.43	0.102124300974309	0.0270221746005375	0.0280365926626037	0.1338	0.0637	0.006	0.0032	0.0183	0.0036	0.0037	0.0201	0.1346	0.0129	0.0187	0.0066	0.0915	0.0167	0.0077	0.0037	0.0034	0.095	0.0852	0.0112	0.0104	0.0081	0.0256	0.0074	0.0163	0.1889
13	rs75500327	51845240	1.25	0.154769873779188	3.43	0.102124300974309	0.0286635649194886	0.0270601819196288	0.1337	0.0638	0.006	0.0032	0.0183	0.0036	0.0037	0.0201	0.1345	0.0129	0.0187	0.0066	0.0915	0.0167	0.0077	0.0038	0.0034	0.0951	0.0851	0.0112	0.0104	0.0081	0.0256	0.0074	0.0163	0.1889
13	rs6561627	51846066	1.25	0.154769873779188	3.44	0.0962054431234386	0.0267658887985949	0.0279897283905579	0.1336	0.0638	0.006	0.0032	0.0183	0.0036	0.0037	0.0201	0.1345	0.0129	0.0187	0.0067	0.0917	0.0167	0.0077	0.0038	0.0034	0.095	0.0851	0.0112	0.0104	0.0081	0.0256	0.0074	0.0163	0.1888
13	rs9535633	51850880	1.25	0.154769873779188	3.45	0.090551063959542	0.0346426789264585	0.0725106983371063	0.1334	0.0639	0.006	0.0032	0.0182	0.0037	0.0038	0.0201	0.1346	0.0129	0.0187	0.0067	0.0918	0.0167	0.0076	0.0039	0.0034	0.0949	0.0853	0.0112	0.0105	0.008	0.0256	0.0074	0.0163	0.1887
13	rs4942987	51852035	1.25	0.154769873779188	3.45	0.090551063959542	0.0329373408159351	0.0719405849697624	0.1334	0.0639	0.006	0.0032	0.0182	0.0037	0.0038	0.0201	0.1346	0.0129	0.0186	0.0067	0.0918	0.0167	0.0076	0.004	0.0034	0.0948	0.0853	0.0112	0.0105	0.008	0.0256	0.0074	0.0162	0.1887
13	rs17252152	51858706	1.25	0.154769873779188	3.45	0.090551063959542	0.0368462788752607	0.0842965206494787	0.1328	0.0639	0.0062	0.0032	0.0179	0.0036	0.0037	0.0201	0.1349	0.0128	0.0185	0.0068	0.0916	0.0167	0.0075	0.0044	0.0036	0.0955	0.0854	0.0112	0.0104	0.008	0.0258	0.0073	0.0162	0.188
13	rs7981566	51860643	1.25	0.154769873779188	3.45	0.090551063959542	0.0119518768704617	0.081507047839244	0.1314	0.0642	0.0064	0.0032	0.0175	0.0036	0.0036	0.02	0.137	0.0127	0.0182	0.0067	0.0917	0.0168	0.0075	0.0044	0.0036	0.0979	0.0866	0.0112	0.0101	0.0079	0.0263	0.0073	0.0155	0.1851
13	rs56132648	51861928	1.25	0.154769873779188	3.45	0.090551063959542	0.0082773624167794	0.11927481260078	0.1314	0.0643	0.0064	0.003	0.0172	0.0036	0.0036	0.0199	0.1379	0.0127	0.0181	0.0067	0.0913	0.0166	0.0074	0.0042	0.0035	0.0989	0.0873	0.0111	0.0102	0.0077	0.0264	0.0072	0.0155	0.1843
13	rs79969787	51865493	1.24	0.175701215111077	3.46	0.0851540123614781	0.0140089201318376	0.262720436874489	0.1315	0.0648	0.0062	0.0026	0.0167	0.0034	0.0036	0.0197	0.1402	0.0124	0.0178	0.0068	0.0901	0.0159	0.0071	0.0037	0.0033	0.1017	0.0891	0.011	0.0104	0.0073	0.0269	0.0069	0.0155	0.1821
13	rs9535636	51867476	1.23	0.19861485684188	3.45	0.090551063959542	0.025892886197005	0.318985330996762	0.1315	0.0649	0.0062	0.0024	0.0164	0.0033	0.0035	0.0195	0.1409	0.0124	0.0177	0.0068	0.0898	0.0157	0.007	0.0036	0.0032	0.1026	0.0896	0.011	0.0104	0.0071	0.027	0.0068	0.0155	0.1815
13	rs9596497	51882372	1.22	0.223600634562227	3.46	0.0851540123614781	0.0210585483252398	0.162532983161867	0.1314	0.0649	0.0062	0.0024	0.0163	0.0033	0.0035	0.0194	0.1413	0.0125	0.0175	0.0069	0.0895	0.0158	0.0071	0.0035	0.0031	0.1031	0.0899	0.011	0.0104	0.0071	0.027	0.0068	0.0156	0.1811
13	rs111653132	51885786	1.22	0.223600634562227	3.46	0.0851540123614781	0.0189530543641353	0.138499183774223	0.1314	0.0649	0.0062	0.0024	0.0163	0.0033	0.0035	0.0193	0.1413	0.0125	0.0176	0.0069	0.0896	0.0159	0.0071	0.0035	0.0031	0.1032	0.0898	0.011	0.0105	0.0071	0.027	0.0068	0.0155	0.1808
13	rs4942991	51888948	1.22	0.223600634562227	3.46	0.0851540123614781	0.0162509309136735	0.111635612519984	0.1314	0.0648	0.0062	0.0024	0.0162	0.0033	0.0035	0.0193	0.1412	0.0125	0.0176	0.0069	0.0897	0.016	0.0071	0.0035	0.0031	0.1034	0.0898	0.011	0.0105	0.0071	0.027	0.0068	0.0155	0.1806
13	rs9535643	51892490	1.22	0.223600634562227	3.46	0.0851540123614781	0.0157088192929891	0.105846842146596	0.1315	0.0649	0.0063	0.0023	0.0162	0.0033	0.0035	0.0194	0.1413	0.0125	0.0176	0.0069	0.0896	0.016	0.0071	0.0035	0.0031	0.1036	0.0898	0.011	0.0105	0.0071	0.027	0.0067	0.0154	0.1804
13	rs116868210	51893254	1.22	0.223600634562227	3.46	0.0851540123614781	0.0154356758327555	0.112739437673692	0.1315	0.0649	0.0063	0.0023	0.0162	0.0033	0.0035	0.0194	0.1414	0.0125	0.0176	0.0069	0.0896	0.016	0.0071	0.0035	0.0031	0.1036	0.0898	0.011	0.0105	0.0071	0.027	0.0067	0.0154	0.1804
13	rs9526747	51895610	1.22	0.223600634562227	3.47	0.0800071130091993	0.0142699337353348	0.0951883754322282	0.1316	0.0649	0.0063	0.0023	0.0162	0.0033	0.0035	0.0194	0.1415	0.0126	0.0176	0.0069	0.0895	0.016	0.0071	0.0035	0.0031	0.1037	0.0898	0.011	0.0105	0.0072	0.0271	0.0067	0.0154	0.1803
13	rs9535644	51896319	1.22	0.223600634562227	3.47	0.0800071130091993	0.0144731538698082	0.100665969971369	0.1316	0.0649	0.0063	0.0023	0.0162	0.0033	0.0035	0.0194	0.1415	0.0126	0.0176	0.0069	0.0895	0.016	0.0071	0.0035	0.0031	0.1037	0.0898	0.011	0.0105	0.0072	0.0271	0.0067	0.0153	0.1803
13	rs12865834	51902440	1.22	0.223600634562227	3.47	0.0800071130091993	0.0172519220374727	0.104191205313512	0.1316	0.0649	0.0063	0.0022	0.0162	0.0032	0.0036	0.0194	0.1416	0.0126	0.0176	0.0069	0.0895	0.016	0.0071	0.0035	0.003	0.1039	0.0898	0.011	0.0104	0.0072	0.0272	0.0068	0.0153	0.1802
13	rs78943103	51909187	1.22	0.223600634562227	3.47	0.0800071130091993	0.0192032936364069	0.0874315386263172	0.1316	0.0649	0.0063	0.0021	0.0162	0.0032	0.0036	0.0194	0.1416	0.0125	0.0175	0.0068	0.0894	0.016	0.0071	0.0034	0.003	0.104	0.0899	0.011	0.0104	0.0072	0.0272	0.0068	0.0154	0.1801
13	rs79458946	51912196	1.22	0.223600634562227	3.47	0.0800071130091993	0.0190695353435964	0.0837658791460273	0.1316	0.0648	0.0063	0.0021	0.0162	0.0032	0.0036	0.0194	0.1416	0.0126	0.0176	0.0068	0.0894	0.016	0.0071	0.0034	0.003	0.104	0.0899	0.011	0.0104	0.0072	0.0272	0.0068	0.0154	0.18
13	rs17790811	51918558	1.22	0.223600634562227	3.46	0.0851540123614781	0.019169790251817	0.0827086536909707	0.1316	0.0648	0.0063	0.0021	0.0162	0.0032	0.0036	0.0194	0.1416	0.0126	0.0176	0.0068	0.0894	0.016	0.0071	0.0034	0.003	0.104	0.0899	0.011	0.0104	0.0072	0.0272	0.0068	0.0154	0.18
13	rs11619131	51929787	1.22	0.223600634562227	3.46	0.0851540123614781	0.0186395045970671	0.0820318751212561	0.1315	0.0648	0.0064	0.0021	0.0162	0.0032	0.0036	0.0194	0.1417	0.0126	0.0176	0.0067	0.0894	0.016	0.007	0.0034	0.003	0.1042	0.09	0.011	0.0104	0.0072	0.0273	0.0068	0.0154	0.1799
13	rs9535651	51937090	1.22	0.223600634562227	3.46	0.0851540123614781	0.0180718398156544	0.0863558830275961	0.1315	0.0648	0.0064	0.0021	0.0162	0.0032	0.0035	0.0194	0.1418	0.0126	0.0176	0.0066	0.0894	0.016	0.007	0.0034	0.0029	0.1043	0.0901	0.0109	0.0104	0.0072	0.0273	0.0068	0.0154	0.1798
13	rs76009888	51945061	1.22	0.223600634562227	3.46	0.0851540123614781	0.0184027739722784	0.0858965225782879	0.1315	0.0649	0.0064	0.0021	0.0162	0.0032	0.0035	0.0194	0.1419	0.0126	0.0176	0.0066	0.0894	0.0161	0.007	0.0034	0.0029	0.1043	0.0901	0.0109	0.0103	0.0073	0.0273	0.0068	0.0154	0.1798
13	rs117811957	51945944	1.22	0.223600634562227	3.46	0.0851540123614781	0.0184515717256123	0.0855144735683938	0.1315	0.0649	0.0064	0.0021	0.0162	0.0032	0.0035	0.0194	0.1419	0.0126	0.0176	0.0066	0.0894	0.0161	0.007	0.0034	0.0029	0.1043	0.0901	0.0109	0.0103	0.0073	0.0273	0.0068	0.0154	0.1798
13	rs77389510	51977141	1.22	0.223600634562227	3.45	0.090551063959542	0.0190695353435964	0.084980754784386	0.1314	0.0649	0.0064	0.0021	0.0161	0.0032	0.0035	0.0194	0.142	0.0126	0.0176	0.0065	0.0893	0.0161	0.007	0.0033	0.0029	0.1044	0.0902	0.0109	0.0103	0.0073	0.0273	0.0068	0.0154	0.1797
13	rs117250025	51989904	1.22	0.223600634562227	3.45	0.090551063959542	0.0196597695127683	0.0897543985335138	0.1314	0.0649	0.0064	0.0021	0.0161	0.0032	0.0035	0.0194	0.142	0.0126	0.0176	0.0064	0.0893	0.0161	0.007	0.0033	0.0029	0.1045	0.0903	0.0109	0.0103	0.0073	0.0273	0.0068	0.0154	0.1797
13	rs9568593	51997199	1.22	0.223600634562227	3.45	0.090551063959542	0.0197451595387688	0.0894432810971409	0.1314	0.0649	0.0064	0.0021	0.0161	0.0032	0.0035	0.0194	0.142	0.0126	0.0176	0.0064	0.0893	0.0161	0.007	0.0033	0.0029	0.1045	0.0903	0.0109	0.0103	0.0073	0.0273	0.0068	0.0154	0.1797
13	rs9316544	52008238	1.22	0.223600634562227	3.46	0.0851540123614781	0.0244067960291105	0.0906903285761184	0.1313	0.065	0.0064	0.0021	0.0161	0.0032	0.0035	0.0194	0.1421	0.0125	0.0175	0.0063	0.0894	0.016	0.007	0.0033	0.0029	0.1047	0.0904	0.011	0.0103	0.0074	0.0273	0.0068	0.0154	0.1797
13	rs7324278	52029167	1.22	0.223600634562227	3.46	0.0851540123614781	0.0439302011804431	0.121717540686718	0.1314	0.0651	0.0064	0.002	0.016	0.0032	0.0034	0.0193	0.1427	0.0124	0.0174	0.0062	0.0892	0.0157	0.007	0.0031	0.0029	0.1052	0.0908	0.0111	0.0102	0.0074	0.0273	0.0067	0.0156	0.1794
13	rs35858319	52033900	1.22	0.223600634562227	3.46	0.0851540123614781	0.0450674114565708	0.117887364243915	0.1314	0.0651	0.0064	0.002	0.0159	0.0032	0.0034	0.0193	0.1427	0.0124	0.0174	0.0062	0.0891	0.0157	0.007	0.0031	0.0029	0.1053	0.0908	0.0111	0.0102	0.0074	0.0273	0.0067	0.0156	0.1794
13	rs9535678	52036017	1.22	0.223600634562227	3.46	0.0851540123614781	0.0453893857093264	0.118753801228155	0.1314	0.0651	0.0064	0.002	0.0159	0.0032	0.0034	0.0193	0.1427	0.0124	0.0174	0.0062	0.0891	0.0156	0.007	0.0031	0.0029	0.1053	0.0908	0.0111	0.0102	0.0074	0.0273	0.0067	0.0156	0.1794
13	rs117671823	52049912	1.22	0.223600634562227	3.46	0.0851540123614781	0.0476553014722804	0.117282286432709	0.1315	0.0651	0.0064	0.002	0.0159	0.0032	0.0034	0.0192	0.1428	0.0124	0.0174	0.0062	0.0891	0.0156	0.007	0.0031	0.0029	0.1054	0.0908	0.0111	0.0102	0.0074	0.0273	0.0067	0.0156	0.1794
13	rs74084881	52053314	1.22	0.223600634562227	3.46	0.0851540123614781	0.0475917866756997	0.114274638634281	0.1315	0.0651	0.0064	0.002	0.0159	0.0032	0.0034	0.0192	0.1428	0.0124	0.0174	0.0062	0.0891	0.0156	0.0069	0.0031	0.0029	0.1054	0.0909	0.0111	0.0102	0.0074	0.0273	0.0067	0.0156	0.1793
13	rs118077255	52062545	1.22	0.223600634562227	3.46	0.0851540123614781	0.048213505404993	0.113847400842463	0.1315	0.0651	0.0064	0.002	0.0159	0.0032	0.0034	0.0192	0.1428	0.0124	0.0174	0.0062	0.0891	0.0156	0.0069	0.003	0.0029	0.1054	0.0909	0.0111	0.0102	0.0074	0.0273	0.0067	0.0156	0.1793
13	rs192369852	52068626	1.22	0.223600634562227	3.46	0.0851540123614781	0.0486954721057947	0.113676676337854	0.1316	0.0651	0.0064	0.002	0.0159	0.0032	0.0034	0.0192	0.1428	0.0124	0.0174	0.0062	0.089	0.0155	0.0069	0.003	0.0029	0.1054	0.0909	0.0111	0.0102	0.0074	0.0273	0.0067	0.0156	0.1794
13	rs8001787	52069594	1.22	0.223600634562227	3.46	0.0851540123614781	0.0486471295354947	0.113250292166019	0.1316	0.0651	0.0064	0.002	0.0159	0.0032	0.0034	0.0192	0.1428	0.0124	0.0174	0.0062	0.089	0.0155	0.0069	0.003	0.0029	0.1054	0.0909	0.0111	0.0102	0.0074	0.0273	0.0067	0.0156	0.1794
13	rs78266548	52073538	1.22	0.223600634562227	3.46	0.0851540123614781	0.0501608768322939	0.117887364243915	0.1316	0.0651	0.0064	0.002	0.0159	0.0032	0.0034	0.0192	0.1428	0.0124	0.0174	0.0062	0.089	0.0155	0.0069	0.003	0.0028	0.1055	0.0909	0.0111	0.0102	0.0074	0.0273	0.0067	0.0156	0.1793
13	rs117549033	52074862	1.22	0.223600634562227	3.46	0.0851540123614781	0.051387801579193	0.119883745808456	0.1316	0.0651	0.0064	0.002	0.0159	0.0032	0.0034	0.0192	0.1429	0.0123	0.0174	0.0062	0.089	0.0155	0.0069	0.003	0.0028	0.1054	0.0909	0.0112	0.0102	0.0074	0.0273	0.0067	0.0156	0.1793
13	rs118023939	52076193	1.22	0.223600634562227	3.47	0.0800071130091993	0.0532315184616098	0.127281264844169	0.1317	0.0652	0.0063	0.0019	0.0159	0.0032	0.0034	0.0192	0.1429	0.0123	0.0174	0.0062	0.0891	0.0155	0.0069	0.0029	0.0028	0.1054	0.091	0.0112	0.0102	0.0074	0.0273	0.0067	0.0156	0.1792
13	rs57387518	52077517	1.22	0.223600634562227	3.46	0.0851540123614781	0.0553998175508941	0.125593537459367	0.1317	0.0653	0.0063	0.0019	0.0159	0.0032	0.0033	0.0192	0.143	0.0123	0.0174	0.0061	0.0892	0.0155	0.0069	0.0029	0.0028	0.1054	0.091	0.0112	0.0102	0.0074	0.0273	0.0067	0.0157	0.1791
13	rs9526773	52080679	1.21	0.250745108472337	3.46	0.0851540123614781	0.0699562671532889	0.129873390959153	0.132	0.0659	0.0062	0.002	0.0158	0.0031	0.0031	0.0192	0.1434	0.0123	0.0173	0.0059	0.0899	0.0154	0.0067	0.0027	0.0027	0.1051	0.0912	0.0114	0.0102	0.0073	0.0273	0.0066	0.0161	0.1781
13	rs9596526	52080700	1.21	0.250745108472337	3.47	0.0800071130091993	0.075527518929319	0.12799439413275	0.1321	0.0659	0.0062	0.002	0.0158	0.0032	0.0031	0.0192	0.1434	0.0123	0.0174	0.0059	0.0898	0.0154	0.0067	0.0025	0.0026	0.1052	0.0911	0.0115	0.0103	0.0073	0.0274	0.0066	0.0161	0.178
13	rs4943003	52090383	1.21	0.250745108472337	3.46	0.0851540123614781	0.201204023194229	0.148266650591268	0.1331	0.0661	0.0059	0.0021	0.0155	0.0032	0.0026	0.0188	0.1454	0.0122	0.0176	0.0055	0.089	0.0156	0.0062	0.002	0.0024	0.1058	0.0918	0.0112	0.0108	0.0074	0.0271	0.0061	0.0168	0.1767
13	rs17596131	52092861	1.2	0.280131383133392	3.45	0.090551063959542	0.200149812826243	0.142191606047138	0.1332	0.0661	0.0059	0.0021	0.0155	0.0033	0.0025	0.0188	0.1455	0.0122	0.0176	0.0054	0.089	0.0156	0.0062	0.002	0.0024	0.1059	0.0919	0.0112	0.0108	0.0074	0.0271	0.0061	0.0169	0.1766
13	rs76386222	52093172	1.2	0.280131383133392	3.47	0.0800071130091993	0.214585943866303	0.137489997367732	0.1332	0.0661	0.0059	0.0021	0.0155	0.0033	0.0025	0.0188	0.1455	0.0122	0.0176	0.0054	0.089	0.0156	0.0062	0.002	0.0024	0.1059	0.0919	0.0112	0.0108	0.0074	0.0271	0.0061	0.017	0.1766
13	rs9535706	52094811	1.2	0.280131383133392	3.47	0.0800071130091993	0.197857110291727	0.131582166510464	0.1332	0.0661	0.0059	0.0021	0.0155	0.0033	0.0025	0.0188	0.1455	0.0122	0.0176	0.0054	0.089	0.0156	0.0062	0.002	0.0024	0.1059	0.0919	0.0112	0.0108	0.0074	0.0271	0.0061	0.0169	0.1766
13	rs9563061	52095585	1.2	0.280131383133392	3.46	0.0851540123614781	0.20285015459814	0.133027529911628	0.1332	0.0661	0.0059	0.0021	0.0155	0.0033	0.0025	0.0188	0.1455	0.0122	0.0176	0.0054	0.089	0.0156	0.0062	0.002	0.0024	0.1059	0.0919	0.0112	0.0108	0.0074	0.0271	0.0061	0.0169	0.1766
13	rs9568622	52100472	1.2	0.280131383133392	3.46	0.0851540123614781	0.207595291279916	0.12799439413275	0.1331	0.0661	0.0059	0.0022	0.0155	0.0033	0.0026	0.0188	0.1455	0.0123	0.0176	0.0054	0.089	0.0156	0.0062	0.002	0.0024	0.1059	0.0919	0.0112	0.0108	0.0074	0.0271	0.0062	0.0169	0.1765
13	rs74086205	52111272	1.2	0.280131383133392	3.46	0.0851540123614781	0.227992091236212	0.113932799670477	0.133	0.0659	0.0058	0.0023	0.0154	0.0033	0.0026	0.0187	0.1457	0.0125	0.0177	0.0054	0.0888	0.0156	0.0063	0.0021	0.0023	0.1058	0.0918	0.0113	0.0107	0.0074	0.0272	0.0063	0.017	0.1762
13	rs118105096	52113111	1.2	0.280131383133392	3.46	0.0851540123614781	0.235441385348218	0.110789343161344	0.133	0.0659	0.0057	0.0023	0.0154	0.0033	0.0026	0.0187	0.1457	0.0125	0.0177	0.0053	0.0888	0.0156	0.0063	0.0021	0.0023	0.1058	0.0918	0.0114	0.0107	0.0074	0.0273	0.0063	0.017	0.1762
13	rs80014554	52153137	1.19	0.311838986457593	3.47	0.0800071130091993	0.291958412742446	0.0992853330339098	0.1328	0.066	0.0056	0.0024	0.0155	0.0035	0.0026	0.0187	0.1459	0.0125	0.0177	0.0053	0.0885	0.0155	0.0064	0.0021	0.0023	0.1054	0.0918	0.0115	0.0103	0.0074	0.0275	0.0064	0.0172	0.1761
13	rs76902073	52175923	1.19	0.311838986457593	3.47	0.0800071130091993	0.310352246838894	0.0988806819688679	0.1327	0.066	0.0055	0.0025	0.0155	0.0035	0.0027	0.0187	0.1459	0.0126	0.0177	0.0052	0.0884	0.0155	0.0065	0.0022	0.0023	0.1055	0.0918	0.0116	0.0102	0.0074	0.0275	0.0064	0.0172	0.1761
13	Affx-9469857	52176195	1.19	0.311838986457593	3.47	0.0800071130091993	0.310749016725291	0.0987190025728673	0.1327	0.066	0.0055	0.0025	0.0155	0.0035	0.0027	0.0187	0.1459	0.0126	0.0177	0.0052	0.0884	0.0155	0.0065	0.0022	0.0023	0.1055	0.0918	0.0116	0.0102	0.0074	0.0275	0.0064	0.0172	0.1761
13	rs77486211	52199190	1.19	0.311838986457593	3.46	0.0851540123614781	0.316381929845692	0.0989615604761217	0.1327	0.0661	0.0055	0.0025	0.0155	0.0036	0.0027	0.0187	0.1459	0.0126	0.0177	0.0052	0.0883	0.0155	0.0065	0.0022	0.0024	0.1056	0.0918	0.0116	0.0101	0.0074	0.0275	0.0064	0.0172	0.1761
13	rs77930149	52223489	1.19	0.311838986457593	3.45	0.090551063959542	0.324195030827862	0.0985574267252826	0.1327	0.0661	0.0055	0.0025	0.0155	0.0036	0.0027	0.0187	0.1459	0.0126	0.0177	0.0052	0.0883	0.0155	0.0065	0.0022	0.0024	0.1056	0.0918	0.0116	0.0101	0.0074	0.0275	0.0065	0.0172	0.176
13	rs74819112	52242876	1.19	0.311838986457593	3.45	0.090551063959542	0.331337817626322	0.0983152572571123	0.1326	0.0661	0.0055	0.0025	0.0155	0.0036	0.0026	0.0187	0.1459	0.0126	0.0177	0.0052	0.0883	0.0155	0.0065	0.0022	0.0024	0.1056	0.0918	0.0116	0.0101	0.0074	0.0275	0.0065	0.0172	0.176
13	rs9568650	52253655	1.19	0.311838986457593	3.45	0.090551063959542	0.333599470252765	0.0980733211585958	0.1326	0.0661	0.0055	0.0025	0.0155	0.0036	0.0026	0.0187	0.1459	0.0126	0.0177	0.0052	0.0882	0.0155	0.0065	0.0022	0.0024	0.1056	0.0918	0.0116	0.0101	0.0074	0.0275	0.0065	0.0172	0.176
13	rs12428714	52277067	1.19	0.311838986457593	3.45	0.090551063959542	0.338146798374584	0.0983959544946458	0.1326	0.0661	0.0055	0.0025	0.0155	0.0036	0.0026	0.0187	0.146	0.0126	0.0177	0.0052	0.0882	0.0155	0.0065	0.0022	0.0024	0.1056	0.0918	0.0116	0.0101	0.0074	0.0275	0.0065	0.0172	0.176
13	rs117913052	52295330	1.19	0.311838986457593	3.45	0.090551063959542	0.340588589427075	0.099852929030262	0.1326	0.0661	0.0055	0.0025	0.0155	0.0036	0.0026	0.0187	0.146	0.0126	0.0177	0.0052	0.0882	0.0154	0.0065	0.0022	0.0024	0.1056	0.0918	0.0116	0.0101	0.0074	0.0275	0.0065	0.0172	0.176
13	rs55687930	52303809	1.19	0.311838986457593	3.45	0.090551063959542	0.335765792965894	0.102381705502279	0.1326	0.0661	0.0054	0.0026	0.0156	0.0036	0.0027	0.0187	0.146	0.0126	0.0176	0.0052	0.0881	0.0154	0.0065	0.0022	0.0024	0.1057	0.0918	0.0116	0.01	0.0074	0.0275	0.0065	0.0171	0.176
13	rs117341248	52311256	1.19	0.311838986457593	3.45	0.090551063959542	0.333496494025403	0.103120468461407	0.1326	0.0661	0.0054	0.0026	0.0156	0.0036	0.0027	0.0187	0.146	0.0126	0.0176	0.0052	0.0881	0.0154	0.0065	0.0022	0.0024	0.1057	0.0918	0.0116	0.01	0.0074	0.0276	0.0065	0.0171	0.176
13	rs75269666	52313822	1.19	0.311838986457593	3.45	0.090551063959542	0.333753965625026	0.103531782746475	0.1326	0.0662	0.0054	0.0026	0.0156	0.0037	0.0027	0.0187	0.146	0.0126	0.0176	0.0052	0.0881	0.0154	0.0065	0.0022	0.0024	0.1058	0.0918	0.0116	0.01	0.0074	0.0276	0.0065	0.0171	0.176
13	rs11839640	52318522	1.19	0.311838986457593	3.45	0.090551063959542	0.330927469273902	0.104273747164463	0.1326	0.0662	0.0054	0.0026	0.0156	0.0037	0.0027	0.0187	0.146	0.0126	0.0176	0.0052	0.0881	0.0154	0.0065	0.0023	0.0024	0.1058	0.0918	0.0117	0.01	0.0074	0.0276	0.0065	0.0171	0.176
13	rs12430600	52329758	1.19	0.311838986457593	3.45	0.090551063959542	0.322068060873787	0.108265370041192	0.1326	0.0662	0.0054	0.0026	0.0157	0.0037	0.0027	0.0187	0.146	0.0126	0.0176	0.0052	0.088	0.0154	0.0065	0.0023	0.0024	0.1058	0.0917	0.0117	0.01	0.0074	0.0276	0.0065	0.0171	0.176
13	rs35409673	52332329	1.19	0.311838986457593	3.45	0.090551063959542	0.321764806608262	0.108349142432876	0.1326	0.0662	0.0054	0.0026	0.0157	0.0037	0.0027	0.0187	0.146	0.0126	0.0176	0.0052	0.088	0.0154	0.0065	0.0023	0.0024	0.1058	0.0917	0.0117	0.01	0.0074	0.0276	0.0065	0.0171	0.176
13	rs9535753	52335201	1.19	0.311838986457593	3.45	0.090551063959542	0.322320887104834	0.109608712564774	0.1326	0.0662	0.0054	0.0026	0.0157	0.0037	0.0027	0.0187	0.146	0.0126	0.0176	0.0052	0.0879	0.0154	0.0065	0.0023	0.0024	0.1059	0.0918	0.0117	0.01	0.0074	0.0276	0.0065	0.0171	0.176
13	rs2296029	52335765	1.19	0.311838986457593	3.45	0.090551063959542	0.289707128354084	0.101645008448666	0.1326	0.0662	0.0054	0.0026	0.0157	0.0037	0.0027	0.0187	0.1461	0.0126	0.0176	0.0052	0.0879	0.0154	0.0065	0.0023	0.0024	0.1059	0.0918	0.0114	0.01	0.0074	0.0276	0.0066	0.0171	0.176
13	rs80008756	52338555	1.19	0.311838986457593	3.45	0.090551063959542	0.283292443928084	0.100340444929132	0.1326	0.0661	0.0054	0.0026	0.0157	0.0037	0.0028	0.0187	0.1461	0.0126	0.0176	0.0053	0.0878	0.0154	0.0065	0.0023	0.0024	0.1059	0.0918	0.0114	0.01	0.0074	0.0276	0.0066	0.0171	0.1761
13	rs9535754	52339050	1.19	0.311838986457593	3.46	0.0851540123614781	0.281218349261794	0.100015331350576	0.1326	0.0661	0.0054	0.0026	0.0157	0.0037	0.0028	0.0186	0.1461	0.0126	0.0176	0.0053	0.0878	0.0154	0.0065	0.0023	0.0024	0.1059	0.0918	0.0114	0.01	0.0074	0.0276	0.0066	0.0171	0.1761
13	rs10676	52343391	1.19	0.311838986457593	3.46	0.0851540123614781	0.281736106305438	0.0989615604761217	0.1328	0.066	0.0054	0.0027	0.0157	0.0037	0.0028	0.0187	0.1459	0.0126	0.0176	0.0053	0.0871	0.0154	0.0065	0.0023	0.0024	0.1064	0.0916	0.0114	0.0101	0.0074	0.0276	0.0066	0.0171	0.1761
13	rs9535757	52352132	1.18	0.345943801679723	3.46	0.0851540123614781	0.371359415951491	0.147608008188016	0.1327	0.0659	0.0051	0.003	0.0157	0.0034	0.0029	0.0185	0.1465	0.0125	0.0174	0.0052	0.0872	0.015	0.0065	0.0023	0.0024	0.1076	0.0913	0.0115	0.0101	0.0073	0.028	0.0066	0.017	0.176
13	rs75954739	52363411	1.17	0.382518045708746	3.46	0.0851540123614781	0.475921151737784	0.168604988694513	0.1328	0.066	0.0047	0.0031	0.0159	0.0032	0.003	0.0187	0.1468	0.0125	0.0173	0.005	0.0873	0.0147	0.0067	0.0023	0.0023	0.1081	0.0907	0.0112	0.0102	0.0072	0.0282	0.0066	0.017	0.1755
13	rs61729904	52365354	1.17	0.382518045708746	3.46	0.0851540123614781	0.489997506023895	0.172364936005545	0.1328	0.0659	0.0047	0.0031	0.0159	0.0031	0.0029	0.0188	0.147	0.0125	0.0173	0.005	0.0873	0.0146	0.0067	0.0023	0.0023	0.1082	0.0907	0.0112	0.0103	0.0072	0.0282	0.0066	0.017	0.1756
13	rs2773267	52376583	1.17	0.382518045708746	3.46	0.0851540123614781	0.518293353520974	0.186667144568023	0.1327	0.0658	0.0046	0.0031	0.0159	0.0029	0.0028	0.0189	0.1474	0.0125	0.0173	0.0049	0.0876	0.0146	0.0067	0.0023	0.0022	0.1084	0.0906	0.0111	0.0103	0.0071	0.0282	0.0067	0.0169	0.1757
13	rs12864768	52386280	1.17	0.382518045708746	3.46	0.0851540123614781	0.559122985906209	0.188507908465987	0.1331	0.0657	0.0045	0.0031	0.0158	0.0028	0.0027	0.0189	0.1475	0.0125	0.0173	0.0049	0.0879	0.0146	0.0067	0.0023	0.0021	0.1085	0.0903	0.0111	0.0103	0.0072	0.0282	0.0067	0.0169	0.1757
13	rs117201520	52389176	1.17	0.382518045708746	3.46	0.0851540123614781	0.580996725738927	0.190354815795888	0.1333	0.0656	0.0045	0.003	0.0157	0.0027	0.0027	0.0189	0.1475	0.0126	0.0173	0.0049	0.0881	0.0146	0.0068	0.0023	0.0021	0.1086	0.0901	0.0111	0.0103	0.0072	0.0282	0.0067	0.0169	0.1757
13	rs4290380	52389347	1.17	0.382518045708746	3.46	0.0851540123614781	0.579373037733868	0.194066926194425	0.1334	0.0656	0.0045	0.003	0.0157	0.0027	0.0027	0.0189	0.1475	0.0126	0.0173	0.005	0.0881	0.0146	0.0068	0.0023	0.0021	0.1086	0.0901	0.0111	0.0103	0.0072	0.0282	0.0066	0.0169	0.1757
13	rs9316557	52389743	1.17	0.382518045708746	3.45	0.090551063959542	0.569608316530549	0.192517260682641	0.1331	0.0655	0.0045	0.0031	0.0157	0.0028	0.0027	0.019	0.1476	0.0126	0.0173	0.0049	0.0881	0.0146	0.0068	0.0023	0.0021	0.1087	0.0901	0.011	0.0104	0.0073	0.0282	0.0066	0.0169	0.1757
13	rs9535762	52390603	1.16	0.421630287221885	3.45	0.090551063959542	0.58025227291797	0.195517067294182	0.134	0.0653	0.0045	0.0031	0.0157	0.0027	0.0027	0.0188	0.1472	0.0126	0.0173	0.0049	0.0879	0.0146	0.0068	0.0023	0.0021	0.1087	0.09	0.011	0.0106	0.0073	0.0281	0.0067	0.0169	0.1757
13	rs9526796	52392161	1.16	0.421630287221885	3.45	0.090551063959542	0.565590418024479	0.188610353570671	0.1359	0.065	0.0045	0.003	0.0157	0.0026	0.0027	0.0186	0.1464	0.0126	0.0174	0.005	0.0877	0.0146	0.0068	0.0025	0.0021	0.1088	0.0899	0.011	0.0107	0.0072	0.0278	0.0066	0.0168	0.1756
13	rs55649476	52392273	1.16	0.421630287221885	3.45	0.090551063959542	0.575592662098364	0.184832558051395	0.1358	0.0651	0.0044	0.0031	0.0157	0.0026	0.0027	0.0186	0.1464	0.0126	0.0174	0.005	0.0877	0.0146	0.0068	0.0025	0.0021	0.1088	0.0898	0.011	0.0107	0.0072	0.0278	0.0066	0.0168	0.1756
13	rs9535764	52393117	1.16	0.421630287221885	3.45	0.090551063959542	0.589487569004495	0.184019178065033	0.1359	0.0651	0.0044	0.0031	0.0157	0.0025	0.0026	0.0185	0.1464	0.0125	0.0174	0.005	0.0876	0.0147	0.0068	0.0026	0.0021	0.1088	0.0899	0.011	0.0107	0.0072	0.0278	0.0066	0.0169	0.1757
13	rs61957362	52401617	1.16	0.421630287221885	3.45	0.090551063959542	0.481230669575788	0.177255701343504	0.1361	0.0647	0.0044	0.0029	0.016	0.0026	0.0028	0.0184	0.1463	0.0124	0.0171	0.0052	0.0875	0.0152	0.0068	0.0031	0.0021	0.1072	0.09	0.0112	0.0112	0.0073	0.0277	0.0064	0.0171	0.1756
13	rs9596586	52401889	1.16	0.421630287221885	3.44	0.0962054431234386	0.477955146767955	0.182902789551251	0.136	0.0647	0.0044	0.0028	0.016	0.0026	0.0028	0.0185	0.1463	0.0124	0.0172	0.0052	0.0875	0.0152	0.0068	0.0031	0.0021	0.1072	0.0899	0.0113	0.0112	0.0073	0.0277	0.0064	0.0171	0.1757
13	rs9316560	52402022	1.16	0.421630287221885	3.44	0.0962054431234386	0.4708852270326	0.17695490567372	0.136	0.0647	0.0045	0.0028	0.016	0.0026	0.0028	0.0185	0.1463	0.0124	0.0172	0.0052	0.0875	0.0152	0.0068	0.0031	0.0021	0.1071	0.09	0.0113	0.0112	0.0073	0.0277	0.0064	0.0172	0.1757
13	rs6561649	52403272	1.16	0.421630287221885	3.44	0.0962054431234386	0.459014387229222	0.165461279592916	0.136	0.0646	0.0045	0.0028	0.016	0.0026	0.0028	0.0184	0.1462	0.0123	0.0172	0.0052	0.0875	0.0152	0.0068	0.0031	0.0021	0.107	0.0896	0.0113	0.0112	0.0073	0.0277	0.0064	0.0172	0.176
13	rs56023833	52407463	1.16	0.421630287221885	3.4	0.121538743628758	0.425576361637737	0.153478242882587	0.1362	0.0645	0.0045	0.0028	0.0161	0.0026	0.0028	0.0185	0.1462	0.0123	0.0172	0.0053	0.0874	0.0152	0.0069	0.0031	0.0021	0.1069	0.0895	0.0113	0.0112	0.0073	0.0278	0.0065	0.0172	0.176
13	rs7318017	52410120	1.16	0.421630287221885	3.39	0.128586294370088	0.384702853330313	0.139879689446341	0.1362	0.0644	0.0046	0.0028	0.0161	0.0026	0.0028	0.0185	0.1462	0.0122	0.0173	0.0055	0.0873	0.0153	0.0069	0.0031	0.0021	0.1067	0.0892	0.0113	0.0111	0.0074	0.0279	0.0066	0.0172	0.176
13	rs61957368	52410511	1.15	0.46334549806667	3.39	0.128586294370088	0.323029353458727	0.12648076842974	0.1351	0.0637	0.0048	0.0028	0.0162	0.0026	0.0027	0.0185	0.1466	0.0123	0.0173	0.0058	0.0879	0.0153	0.007	0.0032	0.002	0.1059	0.0891	0.0114	0.0113	0.0075	0.0281	0.0067	0.0171	0.1765
13	rs35738901	52411826	1.14	0.507725131913635	3.39	0.128586294370088	0.177461805180096	0.120232232063049	0.1341	0.062	0.0054	0.0027	0.0164	0.0026	0.0026	0.0187	0.146	0.0127	0.017	0.0069	0.089	0.0154	0.0072	0.0032	0.002	0.1037	0.0892	0.0114	0.0112	0.008	0.029	0.0075	0.0171	0.1766
13	rs73199786	52412311	1.14	0.507725131913635	3.39	0.128586294370088	0.155696320520657	0.102627730579959	0.1338	0.0615	0.0054	0.0027	0.0164	0.0026	0.0026	0.0187	0.1459	0.0127	0.017	0.007	0.089	0.0154	0.0072	0.0033	0.0021	0.1036	0.0893	0.0114	0.0112	0.0081	0.0292	0.0079	0.0169	0.1766
13	rs76322991	52414030	1.13	0.554827224596281	3.38	0.135933471893229	0.155056589292098	0.110029809857906	0.1332	0.0606	0.0056	0.0027	0.0165	0.0027	0.0026	0.0187	0.1457	0.0128	0.017	0.0074	0.0888	0.0154	0.0073	0.0033	0.0022	0.1033	0.0896	0.0114	0.0111	0.0082	0.0295	0.0081	0.017	0.1767
13	rs7326878	52416567	1.12	0.604706511137083	3.38	0.135933471893229	0.188497243407854	0.157886255595879	0.1329	0.0601	0.0058	0.0027	0.0165	0.0028	0.0027	0.0186	0.1455	0.0129	0.0169	0.0076	0.0886	0.0154	0.0073	0.0034	0.0024	0.1032	0.0898	0.0115	0.011	0.0083	0.0297	0.0083	0.0171	0.1767
13	rs17600458	52416912	1.12	0.604706511137083	3.38	0.135933471893229	0.181601263343001	0.163507035332616	0.1329	0.0601	0.0058	0.0027	0.0166	0.0028	0.0027	0.0187	0.1455	0.0129	0.0169	0.0076	0.0886	0.0153	0.0073	0.0034	0.0024	0.1031	0.0897	0.0115	0.011	0.0084	0.0297	0.0083	0.0171	0.1767
13	rs944168	52417538	1.12	0.604706511137083	3.38	0.135933471893229	0.183970185194363	0.164092450458626	0.1329	0.0601	0.0058	0.0027	0.0166	0.0028	0.0027	0.0187	0.1454	0.0129	0.0169	0.0076	0.0886	0.0153	0.0073	0.0034	0.0024	0.1031	0.0897	0.0115	0.011	0.0084	0.0298	0.0084	0.0171	0.1767
13	rs115476527	52418801	1.12	0.604706511137083	3.38	0.135933471893229	0.172588688764315	0.14451726923519	0.1328	0.0601	0.0058	0.0026	0.0166	0.0028	0.0027	0.0187	0.1454	0.0129	0.0169	0.0076	0.0886	0.0153	0.0073	0.0034	0.0024	0.103	0.0897	0.0115	0.011	0.0084	0.0298	0.0084	0.0171	0.1767
13	rs77064067	52420050	1.12	0.604706511137083	3.38	0.135933471893229	0.17205208636646	0.13032226683604	0.1328	0.0601	0.0058	0.0026	0.0166	0.0028	0.0027	0.0187	0.1454	0.0129	0.0169	0.0076	0.0886	0.0153	0.0073	0.0034	0.0024	0.103	0.0897	0.0115	0.011	0.0084	0.0297	0.0084	0.0171	0.1767
13	rs118026173	52423968	1.12	0.604706511137083	3.39	0.128586294370088	0.202222160017408	0.165461279592916	0.1326	0.0601	0.0059	0.0026	0.0165	0.0028	0.0027	0.0187	0.1454	0.013	0.0169	0.0077	0.0886	0.0153	0.0073	0.0034	0.0024	0.1028	0.0898	0.0115	0.011	0.0085	0.0297	0.0087	0.0171	0.1765
13	rs686321	52426096	1.11	0.657414555049712	3.39	0.128586294370088	0.364373379251545	0.3493020313066	0.132	0.0601	0.0061	0.0026	0.0164	0.0027	0.0027	0.0188	0.1453	0.0131	0.017	0.0079	0.0886	0.0152	0.0072	0.0033	0.0023	0.1023	0.09	0.0115	0.011	0.0088	0.0297	0.0094	0.0172	0.1761
13	rs9535773	52429197	1.1	0.712999886098274	3.39	0.128586294370088	0.56118610721646	0.620824184896765	0.1297	0.0598	0.0063	0.0027	0.0163	0.0028	0.0027	0.0192	0.1447	0.0129	0.0171	0.0084	0.0888	0.0153	0.0072	0.0032	0.0024	0.1026	0.0909	0.0113	0.011	0.0091	0.0299	0.01	0.0174	0.1757
13	rs117617890	52438904	1.1	0.712999886098274	3.4	0.121538743628758	0.632582131373022	0.731017300426127	0.1291	0.0598	0.0064	0.0027	0.0163	0.0028	0.0027	0.0193	0.1443	0.0129	0.0171	0.0086	0.0889	0.0153	0.0072	0.0032	0.0024	0.1029	0.0912	0.0113	0.0111	0.0092	0.0299	0.0101	0.0174	0.1756
13	rs17076052	52439890	1.1	0.712999886098274	3.4	0.121538743628758	0.690991595430656	0.811585585120243	0.129	0.0598	0.0064	0.0027	0.0163	0.0028	0.0027	0.0193	0.1443	0.0129	0.0171	0.0086	0.0889	0.0153	0.0072	0.0032	0.0024	0.1029	0.0912	0.0113	0.0111	0.0092	0.0299	0.0101	0.0174	0.1756
13	rs1054515	52440130	1.1	0.712999886098274	3.4	0.121538743628758	0.726559584105274	0.855242197081144	0.129	0.0599	0.0064	0.0027	0.0163	0.0028	0.0027	0.0193	0.1442	0.0128	0.0171	0.0087	0.0889	0.0153	0.0072	0.0032	0.0024	0.103	0.0911	0.0113	0.0112	0.0092	0.0299	0.0101	0.0174	0.1755
13	rs11617792	52448966	1.09	0.771508143262462	3.4	0.121538743628758	0.729334125315113	0.905479938639208	0.1286	0.0598	0.0064	0.0027	0.0164	0.0027	0.0027	0.0194	0.1441	0.0128	0.0171	0.0088	0.0892	0.0156	0.0072	0.0031	0.0023	0.1034	0.0907	0.0105	0.0113	0.0094	0.0299	0.0102	0.0174	0.1759
13	rs9535781	52449347	1.09	0.771508143262462	3.41	0.114783892697204	0.741385815695284	0.918995011854158	0.1286	0.0598	0.0064	0.0027	0.0164	0.0027	0.0027	0.0194	0.1441	0.0128	0.0171	0.0088	0.0891	0.0156	0.0072	0.0031	0.0023	0.1035	0.0907	0.0104	0.0113	0.0094	0.0299	0.0102	0.0174	0.1759
13	rs7324123	52455170	1.09	0.771508143262462	3.41	0.114783892697204	0.781073376973133	1.04397049282565	0.1282	0.06	0.0065	0.0026	0.0164	0.0027	0.0027	0.0195	0.1439	0.0128	0.0171	0.0089	0.0894	0.0158	0.0073	0.003	0.0023	0.104	0.0905	0.0104	0.0116	0.0094	0.0298	0.0103	0.0174	0.1752
13	rs965620	52459777	1.09	0.771508143262462	3.41	0.114783892697204	0.789134516363485	1.1389725085788	0.1282	0.06	0.0065	0.0026	0.0164	0.0027	0.0027	0.0195	0.1438	0.0128	0.0171	0.0089	0.0894	0.0159	0.0073	0.003	0.0023	0.1041	0.0904	0.0105	0.0117	0.0094	0.0298	0.0103	0.0174	0.175
13	rs75883349	52466145	1.09	0.771508143262462	3.41	0.114783892697204	0.763833324668185	1.0916052219636	0.1282	0.06	0.0065	0.0026	0.0164	0.0027	0.0027	0.0194	0.1436	0.0128	0.0171	0.009	0.0895	0.0159	0.0073	0.003	0.0024	0.1041	0.0905	0.0105	0.0117	0.0094	0.0298	0.0103	0.0174	0.1749
13	rs3803203	52470485	1.08	0.832982220188166	3.41	0.114783892697204	0.785564583004298	1.14520634249896	0.1282	0.0598	0.0066	0.0026	0.0164	0.0027	0.0027	0.0194	0.1435	0.0127	0.017	0.0091	0.0896	0.0159	0.0073	0.003	0.0024	0.1041	0.0907	0.0106	0.0117	0.0094	0.0297	0.0103	0.0173	0.1748
13	rs9563077	52472868	1.08	0.832982220188166	3.41	0.114783892697204	0.836735087349026	1.24909310815034	0.1282	0.0598	0.0066	0.0026	0.0164	0.0027	0.0027	0.0194	0.1435	0.0126	0.017	0.0092	0.0898	0.0159	0.0073	0.003	0.0023	0.1042	0.0906	0.0106	0.0117	0.0094	0.0297	0.0104	0.0173	0.1748
13	rs73202032	52474711	1.08	0.832982220188166	3.41	0.114783892697204	0.812981565378202	1.22961831200489	0.1282	0.0598	0.0066	0.0026	0.0164	0.0027	0.0027	0.0194	0.1434	0.0126	0.017	0.0092	0.0899	0.0159	0.0074	0.003	0.0023	0.1042	0.0906	0.0106	0.0117	0.0094	0.0296	0.0103	0.0173	0.1748
13	rs61957418	52477074	1.08	0.832982220188166	3.42	0.108314757127468	0.823159627846498	1.22081406997695	0.1281	0.0598	0.0066	0.0025	0.0164	0.0027	0.0027	0.0194	0.1434	0.0126	0.017	0.0092	0.09	0.0159	0.0074	0.003	0.0023	0.1043	0.0906	0.0106	0.0117	0.0094	0.0296	0.0103	0.0173	0.1747
13	rs34547650	52485401	1.08	0.832982220188166	3.42	0.108314757127468	0.883890362246744	1.4442155828309	0.128	0.0599	0.0067	0.0025	0.0165	0.0026	0.0028	0.0192	0.1431	0.0126	0.017	0.0094	0.0903	0.0159	0.0074	0.0029	0.0024	0.1045	0.0907	0.0106	0.0118	0.0095	0.0295	0.0102	0.0173	0.1745
13	rs7330259	52495278	1.07	0.897462410887183	3.42	0.108314757127468	1.03899676346899	1.88692409033932	0.1273	0.0599	0.0068	0.0026	0.0166	0.0025	0.0028	0.0189	0.1425	0.0127	0.017	0.0097	0.0908	0.0159	0.0077	0.0027	0.0023	0.1047	0.0912	0.0105	0.0119	0.0095	0.0293	0.0101	0.0172	0.1747
13	rs9535790	52498578	1.06	0.964986553882562	3.42	0.108314757127468	1.01211653707102	1.89546264254752	0.1271	0.06	0.0069	0.0026	0.0166	0.0025	0.0028	0.0188	0.1422	0.0127	0.0169	0.0098	0.091	0.0157	0.0078	0.0027	0.0022	0.1044	0.0916	0.0104	0.0119	0.0095	0.0296	0.0099	0.0173	0.175
13	rs74352196	52499146	1.06	0.964986553882562	3.43	0.102124300974309	1.01142664516838	1.94930699010251	0.1271	0.06	0.0069	0.0026	0.0166	0.0025	0.0028	0.0188	0.1422	0.0127	0.0169	0.0098	0.0911	0.0157	0.0079	0.0027	0.0022	0.1043	0.0917	0.0104	0.0119	0.0095	0.0296	0.0099	0.0173	0.1751
13	rs1051332	52507720	1.05	1.03559017337659	3.43	0.102124300974309	0.974968050370044	1.95967179589692	0.1269	0.06	0.0069	0.0026	0.0166	0.0024	0.0028	0.0187	0.1419	0.0128	0.0169	0.0098	0.0914	0.0155	0.0079	0.0026	0.0022	0.104	0.0919	0.0102	0.0119	0.0095	0.0298	0.0097	0.0173	0.1754
13	rs7334118	52513266	1.05	1.03559017337659	3.43	0.102124300974309	1.07569100831882	2.03369189375188	0.1268	0.06	0.0069	0.0027	0.0166	0.0024	0.0028	0.0187	0.1419	0.0128	0.0169	0.0099	0.0915	0.0155	0.008	0.0026	0.0022	0.1039	0.092	0.0102	0.0119	0.0095	0.0298	0.0097	0.0173	0.1755
13	rs3783240	52516230	1.05	1.03559017337659	3.44	0.0962054431234386	1.11531408110842	2.10861911254593	0.1268	0.06	0.0069	0.0027	0.0166	0.0024	0.0028	0.0187	0.1419	0.0128	0.0169	0.0099	0.0915	0.0155	0.008	0.0026	0.0022	0.1039	0.092	0.0102	0.0119	0.0095	0.0298	0.0097	0.0173	0.1756
13	rs9526810	52517528	1.05	1.03559017337659	3.44	0.0962054431234386	1.10850660811599	2.08228139108924	0.1268	0.06	0.0069	0.0027	0.0166	0.0024	0.0028	0.0187	0.1419	0.0128	0.0169	0.0099	0.0915	0.0155	0.008	0.0026	0.0022	0.1039	0.092	0.0102	0.0119	0.0095	0.0298	0.0097	0.0173	0.1756
13	rs1801248	52520435	1.05	1.03559017337659	3.45	0.090551063959542	1.09209409019124	2.0265066170063	0.1268	0.06	0.0069	0.0027	0.0166	0.0024	0.0028	0.0187	0.1418	0.0128	0.0169	0.0099	0.0915	0.0154	0.008	0.0026	0.0022	0.1039	0.092	0.0102	0.0119	0.0095	0.0299	0.0097	0.0173	0.1756
13	rs1801247	52520471	1.05	1.03559017337659	3.45	0.090551063959542	1.09218302487149	2.0265066170063	0.1268	0.06	0.0069	0.0027	0.0166	0.0024	0.0028	0.0187	0.1418	0.0128	0.0169	0.0099	0.0915	0.0154	0.008	0.0026	0.0022	0.1039	0.092	0.0102	0.0119	0.0095	0.0299	0.0097	0.0173	0.1756
13	rs732774	52523808	1.05	1.03559017337659	3.44	0.0962054431234386	1.09316149704325	2.0925586951134	0.1269	0.06	0.0069	0.0027	0.0166	0.0024	0.0028	0.0187	0.1418	0.0128	0.0169	0.0099	0.0915	0.0154	0.008	0.0026	0.0022	0.104	0.0921	0.0102	0.0119	0.0095	0.0299	0.0097	0.0173	0.1756
13	rs1061472	52524488	1.05	1.03559017337659	3.45	0.090551063959542	1.09752438967831	2.09436242381229	0.1269	0.0599	0.0069	0.0027	0.0166	0.0024	0.0028	0.0187	0.1419	0.0128	0.0169	0.0099	0.0914	0.0154	0.008	0.0026	0.0022	0.1041	0.0918	0.0102	0.0118	0.0095	0.0299	0.0097	0.0173	0.1757
13	rs4943049	52536518	1.05	1.03559017337659	3.44	0.0962054431234386	1.15768719845128	2.15834562455683	0.1271	0.0598	0.0069	0.0028	0.0166	0.0025	0.0029	0.0187	0.1416	0.0129	0.0169	0.0099	0.0911	0.0153	0.008	0.0027	0.0022	0.104	0.092	0.0102	0.0118	0.0094	0.03	0.0096	0.0173	0.1756
13	rs61957455	52540786	1.04	1.10930661634754	3.44	0.0962054431234386	1.18980433358413	2.09869221373275	0.1276	0.0598	0.0069	0.0029	0.0166	0.0026	0.003	0.0186	0.1411	0.0131	0.0169	0.0099	0.091	0.0152	0.0081	0.0028	0.0023	0.104	0.0921	0.0101	0.0118	0.0093	0.03	0.0096	0.0173	0.1752
13	rs1801244	52544805	1.04	1.10930661634754	3.45	0.090551063959542	1.22384377851306	2.17030247831054	0.1277	0.0597	0.0069	0.003	0.0166	0.0026	0.0031	0.0186	0.141	0.0131	0.0169	0.0099	0.091	0.0151	0.0081	0.0029	0.0023	0.104	0.0921	0.0101	0.0119	0.0093	0.03	0.0096	0.0173	0.1751
13	rs1801243	52548140	1.04	1.10930661634754	3.46	0.0851540123614781	1.11522440169648	2.04357724263162	0.1278	0.0597	0.0069	0.003	0.0167	0.0027	0.0031	0.0187	0.141	0.0131	0.017	0.0097	0.0911	0.0151	0.0081	0.0029	0.0023	0.1041	0.0919	0.0101	0.0119	0.0092	0.03	0.0096	0.0172	0.175
13	rs17479855	52549610	1.04	1.10930661634754	3.46	0.0851540123614781	1.08649703558009	2.02076087393899	0.1279	0.0597	0.0069	0.003	0.0167	0.0027	0.0031	0.0187	0.141	0.0131	0.017	0.0097	0.0911	0.0151	0.0081	0.0029	0.0023	0.104	0.0919	0.0101	0.0119	0.0092	0.03	0.0096	0.0172	0.175
13	rs73184327	52568836	1.04	1.10930661634754	3.46	0.0851540123614781	1.05420910145135	2.00909665081153	0.1281	0.0597	0.0069	0.0031	0.0167	0.0028	0.0031	0.0187	0.1408	0.0132	0.0169	0.0098	0.0912	0.0151	0.0081	0.003	0.0023	0.1038	0.0918	0.0101	0.0119	0.0091	0.03	0.0096	0.0171	0.1749
13	rs35206614	52577849	1.03	1.18616718476217	3.46	0.0851540123614781	1.07162783867753	1.9915279927225	0.1282	0.0597	0.0069	0.0032	0.0167	0.0028	0.0031	0.0187	0.1407	0.0133	0.0168	0.0098	0.0912	0.0151	0.0081	0.003	0.0023	0.1038	0.0918	0.0101	0.0119	0.0091	0.03	0.0096	0.0171	0.1748
13	rs2277448	52585548	1.03	1.18616718476217	3.46	0.0851540123614781	1.1627882058947	2.12162366670072	0.1282	0.0597	0.0069	0.0032	0.0167	0.0029	0.0032	0.0187	0.1406	0.0133	0.0168	0.0099	0.0912	0.015	0.0081	0.0032	0.0024	0.1037	0.0916	0.0101	0.0118	0.0092	0.0301	0.0096	0.0171	0.1748
13	rs111871296	52586752	1.03	1.18616718476217	3.47	0.0800071130091993	1.16461212657022	2.13337292192057	0.1282	0.0597	0.0069	0.0032	0.0167	0.0029	0.0032	0.0187	0.1406	0.0133	0.0168	0.0099	0.0912	0.015	0.0081	0.0032	0.0024	0.1037	0.0916	0.0101	0.0118	0.0092	0.0301	0.0096	0.0171	0.1749
13	rs77505745	52586922	1.03	1.18616718476217	3.47	0.0800071130091993	1.15341279752108	2.14096927686754	0.1282	0.0597	0.0069	0.0032	0.0167	0.0029	0.0032	0.0187	0.1406	0.0133	0.0168	0.0099	0.0912	0.015	0.0081	0.0032	0.0024	0.1037	0.0916	0.0101	0.0118	0.0092	0.0301	0.0096	0.0171	0.1748
13	rs17480245	52598189	1.03	1.18616718476217	3.47	0.0800071130091993	1.16005442843118	2.15834562455683	0.1281	0.0597	0.0069	0.0032	0.0167	0.0029	0.0032	0.0187	0.1406	0.0133	0.0168	0.0099	0.0912	0.015	0.0081	0.0032	0.0024	0.1037	0.0916	0.0101	0.0118	0.0092	0.0301	0.0096	0.0171	0.175
13	rs3742289	52603194	1.03	1.18616718476217	3.48	0.0751031739839783	1.17851049306835	2.18263063162082	0.128	0.0597	0.0069	0.0032	0.0167	0.0029	0.0032	0.0187	0.1406	0.0133	0.0168	0.0099	0.0912	0.015	0.0081	0.0032	0.0024	0.1037	0.0916	0.0101	0.0118	0.0092	0.0301	0.0096	0.0171	0.175
13	rs3742290	52603241	1.03	1.18616718476217	3.48	0.0751031739839783	1.17878545191293	2.18045441650503	0.128	0.0597	0.0069	0.0032	0.0167	0.0029	0.0032	0.0187	0.1406	0.0133	0.0168	0.0099	0.0912	0.015	0.0081	0.0032	0.0024	0.1037	0.0916	0.0101	0.0118	0.0092	0.0301	0.0096	0.0171	0.175
13	rs3742291	52603775	1.03	1.18616718476217	3.48	0.0751031739839783	1.18373899552604	2.17501511251783	0.128	0.0597	0.0069	0.0032	0.0167	0.0029	0.0032	0.0187	0.1406	0.0133	0.0168	0.0099	0.0913	0.015	0.0081	0.0032	0.0024	0.1038	0.0916	0.0101	0.0118	0.0092	0.0301	0.0096	0.0171	0.175
13	rs17402034	52603896	1.03	1.18616718476217	3.48	0.0751031739839783	1.18080258265541	2.16921513623656	0.128	0.0597	0.0069	0.0032	0.0167	0.0029	0.0032	0.0187	0.1406	0.0133	0.0168	0.0099	0.0913	0.015	0.0081	0.0032	0.0024	0.1038	0.0916	0.0101	0.0118	0.0092	0.0301	0.0096	0.0171	0.175
13	rs6650383	52618797	1.03	1.18616718476217	3.49	0.0704349946405554	1.1965270324756	2.19660136029363	0.128	0.0596	0.0069	0.0032	0.0167	0.0029	0.0032	0.0187	0.1406	0.0133	0.0168	0.0099	0.0913	0.015	0.0081	0.0032	0.0024	0.1037	0.0916	0.0101	0.0118	0.0092	0.0301	0.0096	0.0172	0.175
13	rs73184346	52625241	1.03	1.18616718476217	3.49	0.0704349946405554	1.23381083398564	2.20095822689968	0.1278	0.0596	0.0069	0.0033	0.0167	0.003	0.0032	0.0187	0.1404	0.0134	0.0168	0.0099	0.0912	0.0151	0.0082	0.0032	0.0024	0.1037	0.0915	0.0101	0.0119	0.0092	0.0301	0.0096	0.0172	0.1749
13	rs78202619	52625820	1.03	1.18616718476217	3.49	0.0704349946405554	1.23222519661243	2.19587532432806	0.1278	0.0596	0.0069	0.0033	0.0167	0.003	0.0032	0.0187	0.1404	0.0134	0.0168	0.0099	0.0912	0.0151	0.0082	0.0032	0.0024	0.1037	0.0915	0.0101	0.0119	0.0092	0.0301	0.0096	0.0172	0.1749
13	rs35703449	52634804	1.03	1.18616718476217	3.49	0.0704349946405554	1.24521317283186	2.19914273031583	0.1278	0.0595	0.0069	0.0033	0.0168	0.003	0.0032	0.0187	0.1404	0.0134	0.0168	0.0099	0.0912	0.0151	0.0082	0.0032	0.0024	0.1037	0.0915	0.0101	0.0119	0.0092	0.0302	0.0096	0.0172	0.1749
13	rs151152821	52643457	1.03	1.18616718476217	3.51	0.0617771177241036	1.2718178768721	2.24677201273432	0.1278	0.0595	0.0069	0.0033	0.0168	0.003	0.0033	0.0187	0.1403	0.0134	0.0168	0.0099	0.0911	0.0151	0.0082	0.0033	0.0024	0.1037	0.0914	0.01	0.0119	0.0092	0.0302	0.0096	0.0171	0.1749
13	rs112338664	52645063	1.03	1.18616718476217	3.51	0.0617771177241036	1.27710793776516	2.23894603592639	0.1278	0.0595	0.0069	0.0033	0.0168	0.003	0.0033	0.0187	0.1403	0.0134	0.0168	0.0099	0.0911	0.0151	0.0082	0.0033	0.0024	0.1037	0.0914	0.01	0.0119	0.0092	0.0302	0.0096	0.0171	0.1749
13	rs79471741	52645281	1.03	1.18616718476217	3.5	0.0659953737268723	1.27682432876628	2.23567108253136	0.1277	0.0595	0.0069	0.0033	0.0168	0.003	0.0033	0.0187	0.1403	0.0134	0.0168	0.0099	0.0911	0.0151	0.0082	0.0033	0.0024	0.1037	0.0914	0.01	0.012	0.0092	0.0302	0.0096	0.0171	0.1749
13	rs34756139	52676275	1.03	1.18616718476217	3.5	0.0659953737268723	1.27899927970836	2.24695405365478	0.1277	0.0595	0.0069	0.0033	0.0168	0.003	0.0033	0.0187	0.1402	0.0134	0.0168	0.0099	0.0911	0.0151	0.0083	0.0033	0.0024	0.1037	0.0914	0.01	0.0119	0.0093	0.0302	0.0097	0.0172	0.1749
13	rs9316568	52685097	1.03	1.18616718476217	3.49	0.0704349946405554	1.36792019926146	2.30585061113878	0.1276	0.0595	0.0069	0.0033	0.0168	0.0031	0.0033	0.0187	0.1402	0.0137	0.0168	0.01	0.091	0.0151	0.0083	0.0033	0.0024	0.1036	0.0913	0.01	0.012	0.0093	0.0302	0.0099	0.0171	0.1747
13	rs9526837	52693868	1.03	1.18616718476217	3.49	0.0704349946405554	1.40723251507013	2.34955290837149	0.1276	0.0595	0.0069	0.0033	0.0168	0.0031	0.0033	0.0187	0.1401	0.0137	0.0168	0.01	0.091	0.0151	0.0083	0.0033	0.0024	0.1036	0.0913	0.01	0.012	0.0093	0.0301	0.01	0.0171	0.1747
13	rs3076657	52701490	1.03	1.18616718476217	3.49	0.0704349946405554	1.72773269088982	2.70038880894378	0.1275	0.0594	0.007	0.0034	0.0167	0.0031	0.0033	0.0185	0.1401	0.0142	0.0167	0.01	0.0909	0.015	0.0083	0.0033	0.0024	0.1034	0.0913	0.01	0.0119	0.0093	0.03	0.0106	0.017	0.1745
13	rs2296351	52709938	1.03	1.18616718476217	3.49	0.0704349946405554	1.88678319143902	2.80017869143527	0.1275	0.0594	0.0069	0.0034	0.0167	0.0031	0.0033	0.0185	0.14	0.0144	0.0167	0.01	0.0909	0.015	0.0083	0.0033	0.0024	0.1033	0.0912	0.01	0.0119	0.0093	0.03	0.0109	0.017	0.1744
13	rs118118481	52711942	1.03	1.18616718476217	3.49	0.0704349946405554	1.9220577734003	2.81382636314866	0.1274	0.0594	0.0069	0.0034	0.0167	0.0031	0.0033	0.0185	0.14	0.0145	0.0167	0.01	0.0909	0.015	0.0083	0.0033	0.0024	0.1033	0.0912	0.01	0.0119	0.0093	0.03	0.0109	0.017	0.1744
13	rs55969405	52715168	1.03	1.18616718476217	3.49	0.0704349946405554	1.96119178072924	2.79662777789078	0.1274	0.0594	0.0069	0.0034	0.0167	0.0031	0.0033	0.0184	0.14	0.0145	0.0167	0.01	0.0909	0.015	0.0083	0.0033	0.0024	0.1033	0.0912	0.01	0.0119	0.0093	0.03	0.011	0.017	0.1744
13	rs3818422	52719214	1.03	1.18616718476217	3.49	0.0704349946405554	2.04237421415819	2.83833591831693	0.1274	0.0594	0.0069	0.0034	0.0167	0.0031	0.0033	0.0184	0.14	0.0146	0.0167	0.01	0.0909	0.015	0.0083	0.0033	0.0024	0.1032	0.0912	0.01	0.0119	0.0093	0.03	0.0111	0.017	0.1744
13	rs2274202	52722798	1.03	1.18616718476217	3.49	0.0704349946405554	2.11072575091534	2.86717877686682	0.1274	0.0594	0.0069	0.0034	0.0167	0.0031	0.0033	0.0184	0.14	0.0147	0.0167	0.01	0.0908	0.015	0.0083	0.0033	0.0024	0.1032	0.0912	0.01	0.0119	0.0093	0.03	0.0111	0.017	0.1743
13	rs17482550	52722871	1.03	1.18616718476217	3.48	0.0751031739839783	2.11751110786084	2.86792837164955	0.1274	0.0594	0.0069	0.0034	0.0167	0.0031	0.0033	0.0184	0.14	0.0147	0.0167	0.01	0.0908	0.015	0.0083	0.0033	0.0024	0.1032	0.0912	0.01	0.0119	0.0093	0.0299	0.0112	0.017	0.1743
13	rs17069418	52725012	1.03	1.18616718476217	3.48	0.0751031739839783	2.38368900182289	2.99679762580266	0.1274	0.0594	0.0069	0.0034	0.0167	0.0031	0.0033	0.0183	0.1399	0.0149	0.0167	0.0101	0.0908	0.015	0.0083	0.0033	0.0024	0.1032	0.0911	0.01	0.0119	0.0093	0.0299	0.0114	0.017	0.1742
13	rs17482764	52730259	1.02	1.26620126232677	3.48	0.0751031739839783	2.50966507193468	3.00960506581049	0.1274	0.0594	0.0069	0.0034	0.0167	0.0031	0.0033	0.0183	0.1399	0.015	0.0167	0.0101	0.0907	0.015	0.0083	0.0033	0.0024	0.1032	0.0911	0.01	0.0119	0.0093	0.0299	0.0115	0.017	0.1742
13	rs6561658	52734151	1.02	1.26620126232677	3.48	0.0751031739839783	4.04494187832263	3.43037275620556	0.1274	0.0593	0.0069	0.0034	0.0166	0.0032	0.0033	0.018	0.1397	0.0159	0.0167	0.0101	0.0904	0.0149	0.0083	0.0034	0.0024	0.103	0.0908	0.01	0.0119	0.0093	0.0299	0.0126	0.0169	0.1736
13	rs78859932	52734428	1.02	1.26620126232677	3.48	0.0751031739839783	4.23155063007206	3.47527364315441	0.1274	0.0593	0.0069	0.0034	0.0166	0.0032	0.0033	0.018	0.1396	0.016	0.0167	0.0101	0.0904	0.0149	0.0083	0.0034	0.0024	0.103	0.0908	0.01	0.0119	0.0093	0.0299	0.0127	0.0169	0.1736
13	rs73502323	52779098	1.01	1.34943643539615	3.48	0.0751031739839783	12.4088244907427	4.68282756208827	0.1274	0.0593	0.0069	0.0034	0.0165	0.0031	0.0033	0.0173	0.1387	0.0186	0.0167	0.0103	0.0896	0.0147	0.0083	0.0034	0.0024	0.1028	0.0897	0.0099	0.0119	0.0093	0.0298	0.0157	0.0168	0.1724
13	rs73184380	52783681	1.01	1.34943643539615	3.48	0.0751031739839783	12.7050573511739	4.75630445879075	0.1273	0.0594	0.0069	0.0034	0.0164	0.0031	0.0033	0.0173	0.1386	0.0187	0.0167	0.0103	0.0896	0.0147	0.0083	0.0034	0.0024	0.1028	0.0897	0.0099	0.0119	0.0093	0.0298	0.0157	0.0168	0.1724
13	rs9535906	52785779	1.01	1.34943643539615	3.48	0.0751031739839783	12.8822375170061	4.84345432991471	0.1273	0.0594	0.0069	0.0034	0.0164	0.0031	0.0033	0.0173	0.1386	0.0187	0.0167	0.0103	0.0896	0.0147	0.0083	0.0034	0.0024	0.1028	0.0896	0.0099	0.0119	0.0093	0.0298	0.0158	0.0168	0.1724
13	rs12429346	52786741	1.01	1.34943643539615	3.48	0.0751031739839783	12.9821863956641	4.84502928962041	0.1273	0.0594	0.0069	0.0034	0.0164	0.0031	0.0033	0.0173	0.1386	0.0187	0.0167	0.0103	0.0896	0.0147	0.0083	0.0034	0.0024	0.1028	0.0896	0.0099	0.0119	0.0093	0.0298	0.0158	0.0168	0.1724
13	rs9535914	52791751	1.01	1.34943643539615	3.48	0.0751031739839783	14.7460016319916	5.3172691695142	0.1274	0.0594	0.0069	0.0034	0.0164	0.0031	0.0033	0.0173	0.1384	0.019	0.0167	0.0107	0.0894	0.0146	0.0083	0.0034	0.0024	0.1028	0.0893	0.0099	0.0119	0.0093	0.0298	0.0161	0.0168	0.1723
13	rs2478945	52792819	1.01	1.34943643539615	3.48	0.0751031739839783	14.6758392883824	5.34741309548862	0.1276	0.0596	0.0069	0.0034	0.0165	0.0031	0.0034	0.0173	0.1385	0.0191	0.0167	0.0109	0.0882	0.0146	0.0083	0.0034	0.0023	0.1029	0.0893	0.0099	0.0119	0.0093	0.0299	0.0162	0.0168	0.1723
13	rs77246583	52856284	0.81	3.71703377889863	3.48	0.0751031739839783	22.0690497741555	4.26892903534339	0.165	0.0912	0.0053	0.0023	0.0145	0.0019	0.0021	0.0262	0.1245	0.0183	0.0146	0.0074	0.0726	0.0132	0.0059	0.0025	0.0017	0.0959	0.085	0.0076	0.009	0.007	0.0495	0.0132	0.0152	0.147
13	rs61959781	52877847	0.67	6.20506206718371	3.48	0.0751031739839783	37.0897025538399	6.31446825267834	0.1816	0.1079	0.0046	0.002	0.0138	0.0016	0.0018	0.0301	0.1108	0.0181	0.014	0.0058	0.0656	0.0126	0.0049	0.0022	0.0015	0.0957	0.0787	0.0066	0.0081	0.0059	0.0591	0.012	0.0146	0.1393
13	rs114747892	52883003	0.61	7.48649038304735	3.48	0.0751031739839783	45.3205374156303	9.01450120875257	0.185	0.1142	0.0045	0.002	0.0137	0.0014	0.0017	0.031	0.1066	0.018	0.0137	0.0052	0.0639	0.0125	0.0047	0.0022	0.0015	0.0966	0.0771	0.0063	0.0078	0.0055	0.0624	0.0117	0.0145	0.1357
13	rs9536008	52889524	0.61	7.48649038304735	3.48	0.0751031739839783	38.7005100334477	8.2149631642828	0.1841	0.1131	0.0046	0.0021	0.0137	0.0013	0.0025	0.0315	0.1066	0.0181	0.0137	0.0056	0.0648	0.013	0.0046	0.0023	0.002	0.0959	0.0775	0.0064	0.0077	0.0061	0.062	0.0107	0.0142	0.1351
13	rs116886428	52890967	0.61	7.48649038304735	3.48	0.0751031739839783	38.4702309280673	8.18194747649454	0.184	0.113	0.0046	0.0021	0.0137	0.0013	0.0025	0.0314	0.1067	0.0181	0.0137	0.0056	0.0648	0.013	0.0046	0.0023	0.002	0.0959	0.0775	0.0064	0.0077	0.0061	0.062	0.0106	0.0142	0.1351
13	rs111435350	52918203	0.62	7.26388833248704	3.48	0.0751031739839783	35.6176963723846	7.88228879379611	0.1833	0.1125	0.0046	0.0021	0.0137	0.0013	0.0025	0.0313	0.1074	0.0177	0.0137	0.0056	0.0651	0.013	0.0047	0.0023	0.002	0.096	0.0778	0.0064	0.0077	0.0061	0.0617	0.0103	0.0142	0.1356
13	rs113583420	52921416	0.62	7.26388833248704	3.48	0.0751031739839783	35.3496865963607	7.86297069067093	0.1831	0.1124	0.0046	0.0021	0.0137	0.0013	0.0025	0.0313	0.1075	0.0177	0.0137	0.0056	0.0652	0.013	0.0047	0.0023	0.002	0.0961	0.0778	0.0064	0.0077	0.0061	0.0617	0.0102	0.0142	0.1357
13	rs61957978	52924249	0.62	7.26388833248704	3.48	0.0751031739839783	35.145714330183	7.83694626678102	0.183	0.1123	0.0046	0.0021	0.0137	0.0013	0.0025	0.0313	0.1076	0.0176	0.0137	0.0056	0.0652	0.013	0.0047	0.0023	0.002	0.0961	0.0778	0.0064	0.0077	0.0061	0.0616	0.0102	0.0142	0.1358
13	rs117820220	52950987	0.64	6.82953139164076	3.46	0.0851540123614781	31.78476194055	7.3630773100737	0.1815	0.1108	0.0047	0.0021	0.0138	0.0013	0.0025	0.031	0.1089	0.0173	0.0139	0.0056	0.0662	0.0131	0.0047	0.0023	0.0021	0.0965	0.0779	0.0065	0.0079	0.0062	0.0609	0.0099	0.0142	0.1368
13	rs9536041	52951802	0.64	6.82953139164076	3.46	0.0851540123614781	31.6773145143063	7.33370748024992	0.1814	0.1108	0.0047	0.0021	0.0138	0.0013	0.0025	0.031	0.109	0.0173	0.0139	0.0056	0.0662	0.0131	0.0047	0.0023	0.0021	0.0965	0.0779	0.0065	0.0079	0.0062	0.0608	0.0099	0.0142	0.1368
13	rs41292808	52971517	0.81	3.71703377889863	3.46	0.0851540123614781	7.31186900189571	4.60905128345848	0.1619	0.0939	0.0053	0.0022	0.0151	0.0016	0.003	0.028	0.1254	0.0134	0.0154	0.0067	0.0752	0.014	0.0053	0.0024	0.0026	0.0991	0.0808	0.0078	0.0092	0.0071	0.0517	0.0064	0.015	0.1505
13	rs9536062	52971718	0.81	3.71703377889863	3.46	0.0851540123614781	7.30354607680834	4.60630613513332	0.1619	0.0939	0.0053	0.0022	0.0151	0.0016	0.003	0.028	0.1254	0.0134	0.0154	0.0067	0.0752	0.014	0.0053	0.0024	0.0026	0.0991	0.0808	0.0078	0.0092	0.0071	0.0517	0.0064	0.015	0.1505
13	rs55925417	52983954	0.81	3.71703377889863	3.46	0.0851540123614781	6.70195715741735	4.4610070688173	0.1608	0.0932	0.0053	0.0022	0.0152	0.0016	0.003	0.0278	0.1261	0.0133	0.0158	0.0067	0.0755	0.0141	0.0053	0.0024	0.0027	0.0991	0.0809	0.0078	0.0093	0.0072	0.0513	0.0062	0.0151	0.1511
13	rs9536066	52983981	0.81	3.71703377889863	3.46	0.0851540123614781	6.7018029162832	4.46452726900638	0.1608	0.0932	0.0053	0.0022	0.0152	0.0016	0.003	0.0278	0.1261	0.0133	0.0158	0.0067	0.0755	0.0141	0.0053	0.0024	0.0027	0.0991	0.0809	0.0078	0.0093	0.0072	0.0513	0.0062	0.0151	0.1511
13	rs41292812	52987994	0.82	3.56592796561481	3.46	0.0851540123614781	6.07911105145818	4.3377526633603	0.1597	0.0924	0.0053	0.0023	0.0153	0.0016	0.003	0.0277	0.127	0.013	0.0158	0.0068	0.0759	0.0141	0.0053	0.0024	0.0027	0.0992	0.081	0.0079	0.0094	0.0072	0.0508	0.006	0.0151	0.1519
13	rs12870706	53003907	0.83	3.41833324354102	3.46	0.0851540123614781	5.33920231973373	4.17413618935743	0.1581	0.0911	0.0054	0.0023	0.0154	0.0016	0.0031	0.0275	0.1284	0.0126	0.016	0.0068	0.0766	0.0142	0.0054	0.0024	0.0027	0.0994	0.0812	0.008	0.0095	0.0073	0.05	0.0056	0.0152	0.153
13	rs4886222	53018992	0.83	3.41833324354102	3.45	0.090551063959542	4.98167538946679	4.00177612758743	0.1574	0.0905	0.0054	0.0023	0.0154	0.0016	0.0031	0.0275	0.1289	0.0124	0.016	0.0069	0.0769	0.0142	0.0054	0.0024	0.0028	0.0995	0.0813	0.0081	0.0095	0.0074	0.0497	0.0055	0.0152	0.1535
13	rs61959671	53020670	0.83	3.41833324354102	3.45	0.090551063959542	4.95673559722523	3.99383373252213	0.1574	0.0905	0.0054	0.0023	0.0154	0.0016	0.0031	0.0275	0.129	0.0124	0.016	0.0069	0.0769	0.0142	0.0054	0.0024	0.0028	0.0995	0.0813	0.0081	0.0095	0.0074	0.0497	0.0054	0.0152	0.1535
13	rs9536076	53023948	0.84	3.27424107845835	3.45	0.090551063959542	4.90565321795118	3.95336897226434	0.1573	0.0904	0.0054	0.0023	0.0154	0.0016	0.0031	0.0275	0.129	0.0124	0.0161	0.0069	0.077	0.0142	0.0054	0.0024	0.0028	0.0995	0.0813	0.0081	0.0095	0.0074	0.0496	0.0054	0.0152	0.1536
13	rs11618716	53046836	0.84	3.27424107845835	3.45	0.090551063959542	4.52706466190725	3.83027127810134	0.1562	0.0896	0.0055	0.0023	0.0155	0.0017	0.0031	0.0274	0.1298	0.0122	0.0161	0.007	0.0773	0.0143	0.0053	0.0024	0.0028	0.0998	0.0814	0.0081	0.0096	0.0074	0.0492	0.0052	0.0153	0.1542
13	rs112545748	53055526	0.86	2.99652791222847	3.45	0.090551063959542	3.54934980385841	3.32741793359812	0.1535	0.0874	0.0055	0.0023	0.0157	0.0017	0.0031	0.027	0.132	0.0122	0.0163	0.0071	0.0784	0.0145	0.0053	0.0024	0.0029	0.0999	0.0816	0.0083	0.0097	0.0075	0.0479	0.0053	0.0154	0.1559
13	rs9536136	53134888	0.88	2.73271025696763	3.46	0.0851540123614781	2.21646475658286	2.62252840252035	0.1492	0.084	0.0056	0.0023	0.0159	0.0017	0.0032	0.0264	0.1352	0.0122	0.0167	0.0074	0.08	0.0147	0.0054	0.0024	0.0029	0.1	0.082	0.0086	0.0098	0.0076	0.0458	0.0054	0.0155	0.1585
13	rs2575965	53153563	0.89	2.60598534386854	3.47	0.0800071130091993	1.82637195233703	2.53865252184412	0.1481	0.0833	0.0056	0.0023	0.0161	0.0017	0.0032	0.0262	0.1358	0.0122	0.0167	0.0074	0.0803	0.0148	0.0053	0.0024	0.0029	0.0996	0.0823	0.0086	0.0099	0.0077	0.0454	0.0056	0.0156	0.159
13	rs61958076	53156349	0.89	2.60598534386854	3.47	0.0800071130091993	1.70245305586457	2.49526909909889	0.1472	0.0832	0.0057	0.0023	0.0161	0.0017	0.0032	0.0262	0.1367	0.0122	0.0167	0.0074	0.0809	0.0148	0.0054	0.0024	0.0028	0.0987	0.0828	0.0086	0.0099	0.0077	0.0453	0.0056	0.0156	0.159
13	rs111806156	53162994	0.89	2.60598534386854	3.47	0.0800071130091993	1.48979251596129	2.45731364005183	0.1469	0.0829	0.0057	0.0023	0.0161	0.0017	0.0032	0.0259	0.1369	0.0122	0.0168	0.0075	0.081	0.0148	0.0054	0.0024	0.0028	0.0988	0.0828	0.0086	0.0099	0.0078	0.0451	0.0056	0.0156	0.1592
13	rs4883991	53167968	0.89	2.60598534386854	3.47	0.0800071130091993	1.42531921618437	2.42034775178207	0.1467	0.0827	0.0057	0.0023	0.0161	0.0017	0.0032	0.0258	0.137	0.0122	0.0168	0.0075	0.0811	0.0148	0.0054	0.0024	0.0028	0.0988	0.0828	0.0087	0.0099	0.0078	0.045	0.0056	0.0156	0.1594
13	rs148521472	53171015	0.89	2.60598534386854	3.47	0.0800071130091993	1.40213662715705	2.40951008155829	0.1466	0.0826	0.0057	0.0023	0.0161	0.0017	0.0032	0.0258	0.1371	0.0122	0.0168	0.0075	0.0811	0.0149	0.0054	0.0024	0.0028	0.0988	0.0829	0.0087	0.0099	0.0078	0.0449	0.0056	0.0156	0.1595
13	rs4885325	53171317	0.89	2.60598534386854	3.47	0.0800071130091993	1.40145116788116	2.41263218940091	0.1466	0.0825	0.0057	0.0023	0.0161	0.0017	0.0032	0.0258	0.1371	0.0122	0.0168	0.0075	0.0811	0.0149	0.0054	0.0024	0.0028	0.0989	0.0829	0.0087	0.0099	0.0078	0.0449	0.0056	0.0156	0.1595
13	rs35799542	53179115	0.91	2.36284399666308	3.47	0.0800071130091993	0.798246139745906	1.60805067051731	0.1436	0.0792	0.0057	0.0023	0.0163	0.0018	0.0032	0.0253	0.1387	0.0123	0.0169	0.0077	0.0818	0.0151	0.0054	0.0024	0.0029	0.1005	0.0833	0.0089	0.0101	0.0079	0.0429	0.0059	0.0157	0.1616
13	rs2768186	53183862	0.91	2.36284399666308	3.47	0.0800071130091993	0.739950125332429	1.5203611786213	0.1418	0.0779	0.0057	0.0023	0.0163	0.0018	0.0032	0.0248	0.1393	0.0123	0.0171	0.0079	0.0822	0.0152	0.0054	0.0024	0.003	0.1011	0.0838	0.009	0.0101	0.0079	0.0423	0.006	0.0158	0.163
13	rs118029394	53198746	0.92	2.24640170689441	3.47	0.0800071130091993	0.575390467425831	1.14619119561307	0.1396	0.0759	0.0058	0.0023	0.0164	0.0018	0.0034	0.0245	0.1403	0.0124	0.017	0.008	0.0829	0.0155	0.0054	0.0024	0.003	0.1017	0.0842	0.0093	0.0101	0.008	0.041	0.0062	0.0159	0.1645
13	rs2575960	53199837	0.92	2.24640170689441	3.51	0.0617771177241036	0.575794889887308	1.08981585907769	0.1395	0.0758	0.0058	0.0023	0.0164	0.0018	0.0034	0.0244	0.1403	0.0124	0.017	0.008	0.0829	0.0155	0.0054	0.0024	0.003	0.1017	0.0842	0.0093	0.0101	0.008	0.041	0.0062	0.0159	0.1645
13	rs342774	53218248	0.93	2.13335981121913	3.51	0.0617771177241036	0.559721589477562	1.01484584799787	0.1384	0.0748	0.0059	0.0024	0.0165	0.0019	0.0035	0.0243	0.1406	0.0124	0.0171	0.0081	0.0832	0.0156	0.0054	0.0025	0.003	0.102	0.0843	0.0093	0.0103	0.0081	0.0409	0.0063	0.0159	0.1647
13	rs9536221	53228242	0.93	2.13335981121913	3.51	0.0617771177241036	0.675101366292321	1.06336511528365	0.1378	0.0744	0.0059	0.0024	0.0165	0.0019	0.0036	0.0241	0.1409	0.0125	0.0172	0.0082	0.0833	0.0156	0.0055	0.0025	0.003	0.1021	0.0849	0.0094	0.0104	0.0082	0.0409	0.0064	0.016	0.1643
13	rs7334677	53231255	0.93	2.13335981121913	3.51	0.0617771177241036	0.663832470299629	1.04752112965696	0.1376	0.0743	0.0059	0.0024	0.0165	0.0019	0.0036	0.0241	0.141	0.0125	0.0172	0.0082	0.0834	0.0156	0.0055	0.0025	0.003	0.1021	0.0849	0.0094	0.0104	0.0083	0.0408	0.0064	0.016	0.1643
13	rs17541218	53238765	0.93	2.13335981121913	3.51	0.0617771177241036	0.663760509739072	1.0463911344966	0.1376	0.0743	0.0059	0.0024	0.0165	0.0019	0.0036	0.0241	0.1409	0.0125	0.0172	0.0082	0.0834	0.0156	0.0055	0.0025	0.003	0.1021	0.0849	0.0094	0.0104	0.0083	0.0408	0.0064	0.016	0.1643
13	rs9596668	53249997	0.93	2.13335981121913	3.51	0.0617771177241036	0.642757360659561	1.04122838180585	0.1376	0.0744	0.006	0.0024	0.0165	0.0019	0.0036	0.0241	0.1409	0.0125	0.0172	0.0082	0.0834	0.0156	0.0055	0.0025	0.003	0.1021	0.0849	0.0094	0.0105	0.0083	0.0408	0.0065	0.0159	0.1642
13	rs117885099	53275523	0.94	2.02370336271461	3.51	0.0617771177241036	0.40150536119061	0.966449237949735	0.1356	0.0719	0.006	0.0024	0.0167	0.002	0.0037	0.0231	0.1418	0.0126	0.0174	0.0084	0.084	0.0158	0.0056	0.0026	0.0031	0.1022	0.085	0.0094	0.0106	0.0084	0.04	0.0068	0.016	0.1654
13	rs74520663	53279758	0.94	2.02370336271461	3.51	0.0617771177241036	0.406274875961618	0.962317949339276	0.1356	0.0719	0.006	0.0024	0.0167	0.002	0.0037	0.0231	0.1418	0.0126	0.0174	0.0084	0.084	0.0158	0.0056	0.0026	0.0031	0.1022	0.085	0.0094	0.0106	0.0084	0.04	0.0068	0.016	0.1654
13	rs117133020	53286225	0.94	2.02370336271461	3.51	0.0617771177241036	0.384315127824305	0.663643895885143	0.1353	0.0717	0.006	0.0024	0.0167	0.002	0.0037	0.0231	0.142	0.0126	0.0175	0.0085	0.0842	0.0158	0.0056	0.0026	0.0031	0.1023	0.0852	0.0094	0.0106	0.0084	0.0399	0.0068	0.0161	0.1657
13	rs7330220	53286950	0.94	2.02370336271461	3.51	0.0617771177241036	0.408441793534573	0.675408508357941	0.1353	0.0717	0.0061	0.0024	0.0167	0.002	0.0037	0.0231	0.1421	0.0126	0.0175	0.0085	0.0842	0.0158	0.0056	0.0026	0.0031	0.1023	0.0852	0.0094	0.0106	0.0084	0.0399	0.0068	0.0161	0.1657
13	rs9536258	53299145	0.94	2.02370336271461	3.51	0.0617771177241036	0.385978203182991	0.620535189305305	0.1348	0.0709	0.0061	0.0025	0.0168	0.0021	0.0038	0.0228	0.1427	0.0125	0.0175	0.0085	0.0846	0.0159	0.0056	0.0026	0.0032	0.1019	0.0854	0.0094	0.0106	0.0085	0.0398	0.007	0.0162	0.1656
13	rs9526991	53299622	0.94	2.02370336271461	3.51	0.0617771177241036	0.38708894052054	0.619668392586217	0.1348	0.0708	0.0061	0.0025	0.0168	0.0022	0.0038	0.0228	0.1428	0.0125	0.0176	0.0085	0.0846	0.0159	0.0056	0.0026	0.0032	0.1019	0.0854	0.0094	0.0106	0.0085	0.0398	0.007	0.0162	0.1656
13	rs12429430	53302738	0.95	1.91741650264711	3.52	0.0577730493768559	0.385478898617549	0.561556464390271	0.1343	0.07	0.0062	0.0025	0.0168	0.0023	0.0039	0.0226	0.1435	0.0124	0.0176	0.0086	0.085	0.0159	0.0057	0.0027	0.0033	0.1015	0.0856	0.0094	0.0106	0.0086	0.0396	0.0072	0.0163	0.1655
13	rs113855564	53304824	0.95	1.91741650264711	3.53	0.0539760163806611	0.371903799342641	0.533936128374853	0.1339	0.0695	0.0062	0.0026	0.0168	0.0023	0.004	0.0225	0.1439	0.0124	0.0177	0.0086	0.0853	0.0159	0.0057	0.0027	0.0033	0.1012	0.0857	0.0094	0.0106	0.0086	0.0395	0.0073	0.0163	0.1654
13	rs4885947	53309144	0.96	1.81448239590599	3.53	0.0539760163806611	0.396257841271106	0.456591736073712	0.1325	0.0672	0.0064	0.0027	0.0169	0.0026	0.0043	0.0221	0.1457	0.0122	0.0178	0.0087	0.0864	0.0161	0.0059	0.0029	0.0036	0.0999	0.0862	0.0093	0.0106	0.0088	0.0391	0.0078	0.0166	0.165
13	rs11619426	53309889	0.96	1.81448239590599	3.53	0.0539760163806611	0.380283518940924	0.432271666213105	0.1322	0.0667	0.0064	0.0028	0.0169	0.0027	0.0044	0.022	0.1461	0.0122	0.0178	0.0087	0.0866	0.0161	0.0059	0.0029	0.0036	0.0997	0.0863	0.0094	0.0106	0.0088	0.039	0.0079	0.0167	0.165
13	rs3759509	53314278	0.97	1.7148831617518	3.53	0.0539760163806611	0.325617082298887	0.375435750307716	0.1312	0.0655	0.0065	0.0029	0.0172	0.0029	0.0047	0.0216	0.147	0.012	0.0181	0.0088	0.0872	0.0162	0.0059	0.003	0.0038	0.0985	0.0868	0.0093	0.0106	0.0089	0.0389	0.0081	0.0167	0.1646
13	rs11616664	53316284	0.97	1.7148831617518	3.53	0.0539760163806611	0.304040323589676	0.354036265305706	0.1311	0.0653	0.0066	0.0029	0.0173	0.0029	0.0047	0.0216	0.147	0.012	0.0181	0.0088	0.0872	0.0164	0.0059	0.0031	0.0038	0.0985	0.0867	0.0093	0.0106	0.0089	0.0388	0.0081	0.0167	0.1645
13	rs9536271	53319858	0.97	1.7148831617518	3.53	0.0539760163806611	0.301642195224447	0.313308713535886	0.131	0.065	0.0066	0.0029	0.0174	0.003	0.0047	0.0216	0.1471	0.012	0.0183	0.0088	0.0871	0.0164	0.006	0.0031	0.0038	0.0985	0.0868	0.0093	0.0106	0.0089	0.0386	0.0081	0.0167	0.1643
13	rs35859644	53323445	0.97	1.7148831617518	3.53	0.0539760163806611	0.281030200722289	0.299547986491734	0.1309	0.0647	0.0066	0.003	0.0174	0.003	0.0048	0.0216	0.1472	0.012	0.0183	0.0088	0.0872	0.0164	0.006	0.0031	0.0039	0.0985	0.0866	0.0094	0.0106	0.0089	0.0384	0.0082	0.0166	0.1644
13	rs73188588	53325371	0.97	1.7148831617518	3.53	0.0539760163806611	0.269543186537901	0.293032734685178	0.1308	0.0646	0.0066	0.003	0.0174	0.003	0.0048	0.0216	0.1473	0.0121	0.0183	0.0088	0.0872	0.0164	0.0061	0.0031	0.0039	0.0985	0.0866	0.0094	0.0106	0.0089	0.0384	0.0082	0.0166	0.1644
13	rs74238283	53326038	0.97	1.7148831617518	3.53	0.0539760163806611	0.272726100477185	0.290909901413091	0.1308	0.0646	0.0066	0.003	0.0174	0.003	0.0048	0.0216	0.1473	0.0121	0.0183	0.0088	0.0872	0.0164	0.0061	0.0031	0.0039	0.0985	0.0866	0.0094	0.0106	0.0089	0.0384	0.0082	0.0166	0.1644
13	rs1324993	53334244	0.97	1.7148831617518	3.53	0.0539760163806611	0.317534974386708	0.277459056015846	0.1305	0.0641	0.0066	0.003	0.0175	0.0031	0.0048	0.0216	0.1476	0.0121	0.0184	0.0089	0.0874	0.0164	0.0061	0.0031	0.004	0.0985	0.0865	0.0094	0.0107	0.009	0.0383	0.0082	0.0165	0.1647
13	rs235775	53336663	0.97	1.7148831617518	3.54	0.0503789001912993	0.347495086123134	0.282232227848496	0.1307	0.064	0.0066	0.003	0.0176	0.0031	0.0049	0.0216	0.1476	0.012	0.0183	0.0089	0.0875	0.0164	0.0061	0.0031	0.004	0.0982	0.0864	0.0094	0.0107	0.009	0.0383	0.0082	0.0165	0.1649
13	rs77994483	53336874	0.97	1.7148831617518	3.54	0.0503789001912993	0.333496494025403	0.280599557323607	0.1307	0.064	0.0066	0.003	0.0175	0.0031	0.0049	0.0216	0.1475	0.012	0.0183	0.0089	0.0875	0.0163	0.0061	0.0031	0.004	0.0983	0.0863	0.0094	0.0107	0.009	0.0382	0.0082	0.0165	0.1651
13	rs80139902	53337632	0.97	1.7148831617518	3.54	0.0503789001912993	0.308125399804028	0.295041918170026	0.1307	0.064	0.0066	0.003	0.0175	0.0031	0.0049	0.0216	0.1475	0.012	0.0183	0.0089	0.0874	0.0163	0.0061	0.0031	0.004	0.0982	0.0862	0.0094	0.0107	0.009	0.0382	0.0082	0.0165	0.1652
13	rs74086048	53339622	1	1.43589860781958	3.54	0.0503789001912993	0.446396282723186	0.426871897939137	0.1282	0.0618	0.0064	0.0029	0.0182	0.004	0.0056	0.0222	0.1475	0.0115	0.0184	0.0091	0.0857	0.0162	0.0061	0.0038	0.0043	0.0974	0.0858	0.0104	0.0104	0.0093	0.0376	0.0087	0.0158	0.1695
13	rs55890540	53339742	1.01	1.34943643539615	3.54	0.0503789001912993	0.457503191823679	0.404291502769895	0.1279	0.0616	0.0063	0.0029	0.0183	0.004	0.0056	0.022	0.1474	0.0114	0.0184	0.009	0.0855	0.0163	0.0061	0.0038	0.0042	0.0976	0.0856	0.0104	0.0102	0.0093	0.0375	0.0087	0.0157	0.1707
13	rs235777	53340133	1.03	1.18616718476217	3.53	0.0539760163806611	0.454427919246326	0.283049649841416	0.129	0.0598	0.0063	0.0029	0.0183	0.0042	0.0056	0.0219	0.1481	0.0111	0.0187	0.0088	0.0858	0.0162	0.0061	0.0037	0.0041	0.098	0.0848	0.0104	0.0097	0.0095	0.0365	0.0087	0.0155	0.1729
13	rs392263	53345097	1.06	0.964986553882562	3.53	0.0539760163806611	0.232377888353922	0.200935053612401	0.1321	0.0617	0.0064	0.0027	0.0177	0.004	0.0051	0.0215	0.1478	0.0108	0.0186	0.0083	0.0836	0.0162	0.0057	0.0035	0.0037	0.0996	0.0847	0.0099	0.0089	0.0091	0.0348	0.008	0.0152	0.177
13	rs12429429	53346734	1.06	0.964986553882562	3.52	0.0577730493768559	0.227195854884048	0.204293819943217	0.1322	0.0617	0.0064	0.0027	0.0177	0.004	0.0051	0.0215	0.1478	0.0108	0.0186	0.0083	0.0836	0.0161	0.0057	0.0035	0.0036	0.0997	0.0847	0.01	0.0089	0.0091	0.0348	0.0079	0.0153	0.177
13	rs9536283	53347292	1.06	0.964986553882562	3.52	0.0577730493768559	0.223860287278249	0.199262679447104	0.1322	0.0617	0.0064	0.0027	0.0177	0.004	0.0051	0.0215	0.1478	0.0108	0.0186	0.0083	0.0836	0.0161	0.0057	0.0035	0.0036	0.0997	0.0847	0.01	0.0089	0.0091	0.0348	0.0079	0.0153	0.177
13	rs235778	53349888	1.06	0.964986553882562	3.51	0.0617771177241036	0.202104533922358	0.185749077005445	0.1323	0.062	0.0064	0.0026	0.0177	0.004	0.005	0.0215	0.148	0.0108	0.0186	0.0083	0.0834	0.0161	0.0058	0.0035	0.0036	0.0997	0.0848	0.01	0.0089	0.009	0.0347	0.0078	0.0152	0.1771
13	rs116894761	53352419	1.06	0.964986553882562	3.51	0.0617771177241036	0.182894576694144	0.249245701260408	0.1326	0.0626	0.0064	0.0025	0.0178	0.004	0.005	0.0214	0.1481	0.0107	0.0184	0.0082	0.0829	0.0159	0.0058	0.0034	0.0035	0.0995	0.0847	0.0099	0.0088	0.0087	0.0343	0.008	0.0151	0.1782
13	rs61958722	53352574	1.06	0.964986553882562	3.51	0.0617771177241036	0.182561505336437	0.235446497019271	0.1326	0.0627	0.0064	0.0025	0.0178	0.004	0.005	0.0214	0.1481	0.0107	0.0185	0.0082	0.0828	0.0159	0.0058	0.0034	0.0035	0.0995	0.0847	0.0099	0.0087	0.0087	0.0343	0.008	0.0151	0.1783
13	rs79036443	53354375	1.06	0.964986553882562	3.5	0.0659953737268723	0.182894576694144	0.250256959150218	0.1327	0.0628	0.0064	0.0025	0.0179	0.004	0.005	0.0214	0.1481	0.0106	0.0185	0.0082	0.0827	0.0158	0.0058	0.0034	0.0035	0.0994	0.0847	0.0099	0.0087	0.0086	0.0342	0.008	0.0151	0.1786
13	rs9536286	53357830	1.06	0.964986553882562	3.5	0.0659953737268723	0.174240323729217	0.216838146748	0.1327	0.0629	0.0064	0.0025	0.0179	0.004	0.005	0.0214	0.1481	0.0106	0.0185	0.0082	0.0826	0.0158	0.0058	0.0034	0.0035	0.0994	0.0846	0.0099	0.0087	0.0086	0.0342	0.008	0.015	0.1787
13	rs463073	53366573	1.07	0.897462410887183	3.5	0.0659953737268723	0.121905224938438	0.175853501590035	0.1341	0.0634	0.0066	0.0026	0.0178	0.0043	0.0048	0.0217	0.1481	0.0107	0.0189	0.008	0.0817	0.0157	0.0058	0.0035	0.0031	0.099	0.0847	0.01	0.0087	0.0083	0.0333	0.0076	0.0148	0.1794
13	rs464978	53366885	1.07	0.897462410887183	3.5	0.0659953737268723	0.125044218648249	0.164971953040269	0.1342	0.0635	0.0066	0.0026	0.0178	0.0043	0.0048	0.0216	0.1481	0.0106	0.019	0.008	0.0818	0.0157	0.0058	0.0035	0.003	0.099	0.0847	0.0099	0.0087	0.0083	0.0333	0.0076	0.0147	0.1794
13	rs886347	53367458	1.07	0.897462410887183	3.5	0.0659953737268723	0.128712689712951	0.161755220868962	0.1346	0.0638	0.0063	0.0026	0.0177	0.0043	0.0048	0.0216	0.1481	0.0106	0.019	0.0075	0.0818	0.0156	0.0058	0.0034	0.0029	0.0993	0.0849	0.0099	0.0087	0.0083	0.0332	0.0077	0.0146	0.1797
13	rs78416037	53368478	1.08	0.832982220188166	3.5	0.0659953737268723	0.110599545879356	0.194584414881238	0.1351	0.0639	0.0062	0.0026	0.0177	0.0043	0.0046	0.0215	0.1484	0.0106	0.0189	0.0072	0.0817	0.0155	0.0057	0.0034	0.0028	0.0993	0.0852	0.0099	0.0087	0.0082	0.0328	0.0075	0.0145	0.1803
13	rs77418012	53368979	1.08	0.832982220188166	3.51	0.0617771177241036	0.104086176307743	0.198949632167087	0.1353	0.064	0.0062	0.0026	0.0177	0.0043	0.0045	0.0216	0.1485	0.0106	0.0189	0.0071	0.0816	0.0155	0.0057	0.0034	0.0027	0.0994	0.0853	0.0098	0.0086	0.0081	0.0327	0.0075	0.0144	0.1805
13	rs12430899	53369656	1.08	0.832982220188166	3.5	0.0659953737268723	0.0851394657619025	0.161172764327947	0.1357	0.064	0.0062	0.0026	0.0177	0.0042	0.0044	0.0216	0.1488	0.0106	0.0188	0.007	0.0815	0.0154	0.0056	0.0033	0.0027	0.0994	0.0855	0.0098	0.0086	0.008	0.0326	0.0074	0.0144	0.1809
13	rs59361988	53375425	1.08	0.832982220188166	3.5	0.0659953737268723	0.0627891265001727	0.178862923126059	0.1364	0.0641	0.0062	0.0027	0.0178	0.0043	0.0043	0.0215	0.1491	0.0106	0.0188	0.0067	0.081	0.0155	0.0056	0.0034	0.0027	0.0992	0.0857	0.0097	0.0086	0.0079	0.0323	0.007	0.0143	0.1816
13	rs11620606	53376609	1.08	0.832982220188166	3.5	0.0659953737268723	0.0649719723028761	0.178862923126059	0.1364	0.0642	0.0062	0.0027	0.0176	0.0043	0.0044	0.0215	0.1491	0.0107	0.0188	0.0067	0.0809	0.0155	0.0056	0.0034	0.0027	0.099	0.0857	0.0097	0.0086	0.0079	0.0322	0.007	0.0143	0.1819
13	rs11619299	53379379	1.08	0.832982220188166	3.5	0.0659953737268723	0.0579517122730627	0.199575892062304	0.1365	0.0643	0.0061	0.0027	0.0177	0.0043	0.0044	0.0214	0.1491	0.0106	0.0188	0.0067	0.0808	0.0155	0.0057	0.0034	0.0027	0.0987	0.086	0.0097	0.0087	0.0078	0.0322	0.0069	0.0142	0.1819
13	rs7983759	53383640	1.08	0.832982220188166	3.5	0.0659953737268723	0.0406934487736766	0.269828313292017	0.1368	0.0646	0.006	0.0029	0.0179	0.0043	0.0043	0.0212	0.1492	0.0104	0.0187	0.0065	0.0802	0.0155	0.0058	0.0035	0.0029	0.098	0.0871	0.0096	0.0089	0.0076	0.0322	0.0066	0.0141	0.1818
13	rs117821899	53387401	1.08	0.832982220188166	3.5	0.0659953737268723	0.0336572736213995	0.256578203829785	0.1369	0.0646	0.006	0.003	0.0179	0.0044	0.0044	0.0212	0.1493	0.0104	0.0187	0.0065	0.0801	0.0156	0.0058	0.0035	0.0029	0.0978	0.0872	0.0096	0.009	0.0076	0.0322	0.0065	0.0141	0.1818
13	rs7330556	53387506	1.08	0.832982220188166	3.51	0.0617771177241036	0.0336322671092737	0.25635159060674	0.1369	0.0646	0.006	0.003	0.0179	0.0044	0.0044	0.0212	0.1493	0.0104	0.0187	0.0065	0.0801	0.0156	0.0058	0.0035	0.0029	0.0978	0.0872	0.0096	0.009	0.0076	0.0322	0.0065	0.0141	0.1818
13	rs17089897	53394421	1.08	0.832982220188166	3.51	0.0617771177241036	0.035078436664438	0.241536117976837	0.1369	0.0646	0.006	0.003	0.0179	0.0044	0.0044	0.0211	0.1497	0.0104	0.0186	0.0066	0.0802	0.0156	0.0058	0.0035	0.0029	0.0979	0.0873	0.0096	0.0087	0.0076	0.0321	0.0065	0.0141	0.1816
13	rs11840292	53395131	1.08	0.832982220188166	3.52	0.0577730493768559	0.0351944195568397	0.243874340919409	0.1369	0.0646	0.006	0.003	0.0179	0.0044	0.0044	0.0211	0.1496	0.0104	0.0186	0.0066	0.0802	0.0156	0.0058	0.0035	0.0029	0.0979	0.0872	0.0096	0.0088	0.0076	0.0321	0.0065	0.0141	0.1816
13	rs17614494	53398068	1.08	0.832982220188166	3.52	0.0577730493768559	0.0352331397171212	0.238872697788585	0.137	0.0646	0.006	0.003	0.0179	0.0044	0.0044	0.0211	0.1497	0.0104	0.0186	0.0066	0.0801	0.0156	0.0058	0.0035	0.0029	0.0979	0.0873	0.0097	0.0086	0.0076	0.032	0.0065	0.0141	0.1816
13	rs640428	53402385	1.08	0.832982220188166	3.55	0.0469746249181148	0.0337198466795985	0.234344671015195	0.1371	0.0645	0.0061	0.003	0.018	0.0044	0.0045	0.0212	0.1496	0.0104	0.0186	0.0065	0.0801	0.0157	0.0058	0.0035	0.003	0.0976	0.0875	0.0096	0.0087	0.0076	0.0319	0.0065	0.014	0.1815
13	rs595190	53405951	1.09	0.771508143262462	3.54	0.0503789001912993	0.0333580510438033	0.245660658319526	0.1371	0.0645	0.0061	0.0031	0.018	0.0045	0.0045	0.0212	0.1498	0.0103	0.0187	0.0066	0.0802	0.0157	0.0058	0.0036	0.003	0.0973	0.0873	0.0096	0.0088	0.0076	0.0319	0.0065	0.0139	0.1815
13	rs726540	53408404	1.09	0.771508143262462	3.54	0.0503789001912993	0.0237261418640771	0.250369401154829	0.1373	0.0644	0.0061	0.0028	0.018	0.0044	0.0044	0.0213	0.1506	0.0103	0.0186	0.0065	0.0802	0.0158	0.0058	0.0036	0.003	0.0968	0.0873	0.0096	0.0088	0.0075	0.0319	0.0063	0.0139	0.1816
13	rs9536308	53412517	1.1	0.712999886098274	3.55	0.0469746249181148	0.012237822639073	0.210641341207659	0.1374	0.0661	0.0064	0.0029	0.0182	0.0042	0.0042	0.0211	0.151	0.0103	0.019	0.0062	0.0805	0.0157	0.006	0.0034	0.0032	0.095	0.087	0.0094	0.0092	0.0075	0.0316	0.0061	0.0136	0.1819
13	rs77839228	53412714	1.1	0.712999886098274	3.55	0.0469746249181148	0.0114750038085867	0.209366678391859	0.1374	0.0662	0.0064	0.0029	0.0183	0.0042	0.0042	0.0211	0.151	0.0103	0.019	0.0062	0.0805	0.0157	0.006	0.0035	0.0032	0.0949	0.0869	0.0094	0.0092	0.0076	0.0315	0.0061	0.0136	0.1819
13	rs7337857	53413435	1.1	0.712999886098274	3.55	0.0469746249181148	0.00884151507774451	0.217052884243873	0.1374	0.0665	0.0066	0.0031	0.0185	0.0042	0.0042	0.021	0.151	0.0104	0.0189	0.0062	0.0805	0.0156	0.0061	0.0037	0.0033	0.0943	0.0865	0.0094	0.0092	0.0077	0.0314	0.0062	0.0137	0.1817
13	rs74830828	53416686	1.1	0.712999886098274	3.55	0.0469746249181148	0.00857655165335491	0.214801633322173	0.1374	0.0666	0.0066	0.0031	0.0185	0.0042	0.0042	0.021	0.151	0.0104	0.0189	0.0062	0.0805	0.0156	0.0061	0.0037	0.0034	0.0943	0.0864	0.0094	0.0092	0.0077	0.0314	0.0062	0.0137	0.1816
13	rs5030684	53420886	1.1	0.712999886098274	3.56	0.0437561662613372	0.00818385770402181	0.218558000785268	0.1374	0.0667	0.0066	0.0031	0.0185	0.0042	0.0041	0.021	0.151	0.0104	0.0189	0.0062	0.0805	0.0156	0.0061	0.0038	0.0034	0.0943	0.0863	0.0094	0.0092	0.0077	0.0314	0.0062	0.0136	0.1816
13	rs693209	53423105	1.1	0.712999886098274	3.56	0.0437561662613372	0.00808237608080539	0.22179471331905	0.1374	0.0667	0.0066	0.0031	0.0185	0.0042	0.0041	0.021	0.1509	0.0104	0.0189	0.0062	0.0805	0.0155	0.0061	0.0038	0.0034	0.0943	0.0863	0.0094	0.0092	0.0077	0.0314	0.0062	0.0136	0.1815
13	rs118047784	53431683	1.1	0.712999886098274	3.56	0.0437561662613372	0.00775387556321363	0.222552184077505	0.1374	0.0667	0.0066	0.0031	0.0185	0.0042	0.0042	0.021	0.1508	0.0104	0.0189	0.0062	0.0805	0.0155	0.0061	0.0038	0.0034	0.0943	0.0862	0.0094	0.0092	0.0077	0.0314	0.0062	0.0136	0.1815
13	rs10507571	53436644	1.1	0.712999886098274	3.57	0.0407165604515682	0.00761027044114729	0.223310497914428	0.1375	0.0667	0.0067	0.0032	0.0185	0.0042	0.0041	0.0211	0.1507	0.0105	0.019	0.0062	0.0805	0.0155	0.0061	0.0038	0.0034	0.0944	0.0861	0.0094	0.0092	0.0077	0.0314	0.0062	0.0136	0.1814
13	rs1274582	53443402	1.1	0.712999886098274	3.56	0.0437561662613372	0.00655600106294873	0.207353721949946	0.1375	0.0669	0.0068	0.0032	0.0185	0.0041	0.0041	0.0211	0.1506	0.0106	0.019	0.0062	0.0805	0.0155	0.0061	0.0038	0.0034	0.0945	0.086	0.0093	0.0092	0.0077	0.0314	0.0063	0.0137	0.181
13	rs2764035	53444512	1.1	0.712999886098274	3.56	0.0437561662613372	0.00548022247662301	0.185749077005445	0.1376	0.0669	0.0068	0.0032	0.0185	0.0041	0.0041	0.0211	0.1506	0.0106	0.019	0.0062	0.0804	0.0155	0.0062	0.0038	0.0034	0.0943	0.086	0.0094	0.0092	0.0078	0.0312	0.0064	0.0137	0.1809
13	rs117555591	53446440	1.1	0.712999886098274	3.58	0.0378489131480559	0.00511583939644136	0.16624526045563	0.1376	0.0669	0.0068	0.0032	0.0185	0.0041	0.0041	0.0211	0.1507	0.0106	0.0191	0.0062	0.0804	0.0155	0.0062	0.0038	0.0034	0.0943	0.086	0.0094	0.0092	0.0078	0.0312	0.0064	0.0138	0.1808
13	rs78299639	53454086	1.1	0.712999886098274	3.59	0.0351464082512032	0.00477648732158951	0.163897230217901	0.1376	0.067	0.0068	0.0032	0.0185	0.0041	0.0041	0.0211	0.1508	0.0106	0.0191	0.0062	0.0804	0.0155	0.0062	0.0038	0.0034	0.0943	0.0859	0.0094	0.0092	0.0078	0.0312	0.0064	0.0138	0.1806
13	rs117603892	53463250	1.1	0.712999886098274	3.59	0.0351464082512032	0.00418754153104311	0.151670577547215	0.1376	0.0673	0.0069	0.0031	0.0185	0.0041	0.0041	0.021	0.151	0.0107	0.0191	0.0063	0.0804	0.0154	0.0062	0.0037	0.0035	0.0943	0.0858	0.0094	0.0092	0.0078	0.031	0.0065	0.0138	0.1803
13	rs77156039	53476235	1.1	0.712999886098274	3.59	0.0351464082512032	0.00311216082071484	0.128083639446041	0.1376	0.068	0.0069	0.0031	0.0184	0.0041	0.0041	0.0209	0.1518	0.0108	0.0192	0.0063	0.0804	0.0153	0.0062	0.0036	0.0036	0.0941	0.0856	0.0094	0.0092	0.0078	0.0307	0.0066	0.0139	0.1791
13	rs12864000	53477984	1.1	0.712999886098274	3.6	0.0326023165839827	0.0032716708041214	0.13077171605386	0.1376	0.0681	0.007	0.0031	0.0183	0.0041	0.0041	0.0209	0.1519	0.0108	0.0193	0.0063	0.0805	0.0153	0.0061	0.0036	0.0036	0.0941	0.0856	0.0094	0.0092	0.0078	0.0306	0.0067	0.0139	0.179
13	rs1040969	53478275	1.1	0.712999886098274	3.6	0.0326023165839827	0.00331309250098029	0.136392152344179	0.1376	0.0681	0.007	0.0031	0.0184	0.0041	0.0041	0.0209	0.1519	0.0109	0.0193	0.0063	0.0805	0.0153	0.0061	0.0036	0.0036	0.0941	0.0856	0.0094	0.0092	0.0078	0.0306	0.0067	0.0139	0.179
13	rs74088353	53478816	1.1	0.712999886098274	3.6	0.0326023165839827	0.00320924179901698	0.130052872449655	0.1376	0.0681	0.007	0.0031	0.0183	0.0041	0.0041	0.0209	0.1519	0.0109	0.0193	0.0063	0.0805	0.0153	0.0061	0.0036	0.0036	0.0941	0.0856	0.0094	0.0092	0.0078	0.0306	0.0067	0.0139	0.179
13	rs11616288	53482543	1.1	0.712999886098274	3.6	0.0326023165839827	0.00443842697509213	0.121105112509789	0.1376	0.0681	0.007	0.0031	0.0183	0.0043	0.0041	0.0208	0.1522	0.0109	0.0195	0.0064	0.0803	0.0153	0.0061	0.0035	0.0037	0.0941	0.0856	0.0094	0.0094	0.0077	0.0303	0.0068	0.0139	0.1788
13	rs77401310	53484515	1.1	0.712999886098274	3.6	0.0326023165839827	0.00445777768484358	0.113847400842463	0.1377	0.0681	0.0069	0.0031	0.0183	0.0043	0.0041	0.0208	0.1523	0.0109	0.0196	0.0064	0.0802	0.0152	0.0061	0.0035	0.0037	0.094	0.0856	0.0094	0.0093	0.0078	0.0303	0.0068	0.0139	0.1787
13	rs4886034	53485771	1.1	0.712999886098274	3.6	0.0326023165839827	0.0044938902924288	0.111466161670666	0.1377	0.0681	0.0069	0.0031	0.0183	0.0043	0.0041	0.0208	0.1523	0.0109	0.0196	0.0064	0.0802	0.0152	0.0061	0.0035	0.0037	0.094	0.0855	0.0094	0.0093	0.0078	0.0303	0.0068	0.0139	0.1787
13	rs75940869	53494064	1.11	0.657414555049712	3.61	0.0302100043965568	0.00309136857090214	0.0675857287633521	0.138	0.0679	0.0069	0.0031	0.0184	0.0042	0.004	0.0207	0.1539	0.0109	0.0197	0.0066	0.0803	0.0153	0.0061	0.0033	0.0036	0.0934	0.0851	0.0094	0.0094	0.0076	0.0302	0.007	0.014	0.1778
13	rs9536318	53494694	1.11	0.657414555049712	3.61	0.0302100043965568	0.00271874001203957	0.0570096677885933	0.1382	0.0678	0.0069	0.0031	0.0184	0.0042	0.0039	0.0206	0.1547	0.0109	0.0197	0.0067	0.0804	0.0154	0.0062	0.0032	0.0035	0.093	0.0849	0.0093	0.0094	0.0076	0.0302	0.0071	0.0141	0.1773
13	rs4886040	53495269	1.11	0.657414555049712	3.62	0.0279629416485042	0.00184777037082727	0.0424531539189916	0.1384	0.0679	0.0068	0.0031	0.0184	0.0041	0.0038	0.0204	0.1555	0.011	0.0198	0.0067	0.0805	0.0154	0.0064	0.0031	0.0034	0.0928	0.0849	0.0093	0.0094	0.0075	0.03	0.0071	0.0142	0.1771
13	rs1535575	53500309	1.11	0.657414555049712	3.62	0.0279629416485042	0.00189211149328238	0.0281774060916844	0.1385	0.0681	0.0068	0.0032	0.0183	0.004	0.0038	0.0203	0.1565	0.0111	0.0198	0.0067	0.0803	0.0155	0.0065	0.003	0.0033	0.0927	0.0847	0.0093	0.0093	0.0075	0.0299	0.0071	0.0143	0.1765
13	rs1998465	53505303	1.11	0.657414555049712	3.62	0.0279629416485042	0.00121864407050947	0.0179808445980351	0.1386	0.0684	0.0068	0.0032	0.0184	0.0039	0.0038	0.0202	0.157	0.0112	0.0197	0.0068	0.0804	0.0155	0.0066	0.0029	0.0033	0.0925	0.0845	0.0093	0.0092	0.0076	0.0296	0.0072	0.0143	0.176
13	rs11618601	53507753	1.11	0.657414555049712	3.62	0.0279629416485042	0.00106485009176845	0.0153551385752214	0.1386	0.0685	0.0068	0.0032	0.0184	0.0039	0.0037	0.0201	0.1571	0.0112	0.0197	0.0068	0.0804	0.0156	0.0067	0.0029	0.0032	0.0924	0.0845	0.0094	0.0092	0.0076	0.0296	0.0072	0.0143	0.1758
13	rs35167182	53507974	1.11	0.657414555049712	3.62	0.0279629416485042	0.00122158200150914	0.0151804088139187	0.1386	0.0685	0.0068	0.0032	0.0184	0.0039	0.0037	0.0201	0.1572	0.0112	0.0197	0.0068	0.0804	0.0156	0.0067	0.0029	0.0032	0.0924	0.0844	0.0094	0.0092	0.0076	0.0297	0.0072	0.0143	0.1758
13	rs7330470	53509424	1.11	0.657414555049712	3.62	0.0279629416485042	0.0011239684685185	0.0139517604891262	0.1387	0.0685	0.0068	0.0032	0.0185	0.0039	0.0037	0.0201	0.1573	0.0112	0.0197	0.0068	0.0804	0.0156	0.0067	0.0028	0.0032	0.0924	0.0844	0.0094	0.0092	0.0076	0.0297	0.0072	0.0143	0.1757
13	rs7984541	53510729	1.11	0.657414555049712	3.62	0.0279629416485042	0.00100412626000055	0.0131939373645986	0.1386	0.0686	0.0068	0.0032	0.0185	0.0039	0.0037	0.0201	0.1575	0.0112	0.0197	0.0068	0.0805	0.0156	0.0068	0.0028	0.0032	0.0925	0.0844	0.0094	0.0092	0.0076	0.0296	0.0072	0.0142	0.1755
13	rs72623346	53511030	1.11	0.657414555049712	3.62	0.0279629416485042	0.000856944041126228	0.0125839499693849	0.1386	0.0686	0.0068	0.0032	0.0185	0.0039	0.0037	0.0201	0.1575	0.0112	0.0196	0.0068	0.0804	0.0157	0.0068	0.0028	0.0032	0.0925	0.0843	0.0094	0.0092	0.0076	0.0295	0.0072	0.0142	0.1755
13	rs1115872	53513100	1.12	0.604706511137083	3.62	0.0279629416485042	0.000416845552396407	0.0114379161569469	0.1378	0.0676	0.0068	0.0035	0.019	0.0039	0.0039	0.0202	0.1574	0.0114	0.0197	0.0068	0.0797	0.016	0.0069	0.0031	0.0035	0.0943	0.0834	0.0093	0.0094	0.0079	0.0296	0.0074	0.0142	0.1742
13	rs9596724	53513123	1.12	0.604706511137083	3.62	0.0279629416485042	0.000568159970358004	0.00909644682992234	0.1378	0.0677	0.0068	0.0035	0.019	0.0039	0.0039	0.0202	0.1575	0.0114	0.0197	0.0068	0.0791	0.016	0.0069	0.0031	0.0035	0.0944	0.0834	0.0093	0.0094	0.008	0.0296	0.0073	0.0142	0.1747
13	rs61168348	53514441	1.13	0.554827224596281	3.62	0.0279629416485042	0.00424852382816616	0.0229761335677571	0.1386	0.0671	0.0067	0.0036	0.0188	0.0044	0.004	0.0199	0.1582	0.0117	0.0198	0.0066	0.0783	0.0159	0.0069	0.0031	0.0039	0.093	0.0834	0.0097	0.0092	0.008	0.0297	0.0073	0.0143	0.1749
13	rs76068974	53515719	1.13	0.554827224596281	3.63	0.0258547100235892	0.00592993716546568	0.0219214819316985	0.1393	0.0669	0.0066	0.0036	0.0187	0.0045	0.004	0.0197	0.1585	0.0118	0.0198	0.0066	0.0784	0.016	0.0069	0.003	0.0039	0.0923	0.0833	0.0099	0.009	0.008	0.0296	0.0073	0.0143	0.175
13	rs9536320	53516614	1.13	0.554827224596281	3.63	0.0258547100235892	0.00642982588931668	0.0300379713805366	0.1397	0.0668	0.0066	0.0036	0.0186	0.0045	0.004	0.0197	0.1585	0.0118	0.0198	0.0067	0.0785	0.016	0.0069	0.003	0.0038	0.0922	0.0836	0.0099	0.0089	0.0079	0.0295	0.0072	0.0142	0.175
13	rs732949	53517884	1.13	0.554827224596281	3.63	0.0258547100235892	0.00545748141645037	0.0194092304747214	0.1397	0.0669	0.0066	0.0036	0.0187	0.0046	0.0039	0.0197	0.1584	0.0117	0.0198	0.0066	0.0791	0.016	0.007	0.003	0.0037	0.0921	0.0836	0.0099	0.0089	0.008	0.0293	0.0072	0.0142	0.1751
13	rs34953476	53519447	1.13	0.554827224596281	3.63	0.0258547100235892	0.00303578092574239	0.0225514194646448	0.1398	0.0669	0.0066	0.0035	0.0188	0.0044	0.0039	0.0196	0.1583	0.0118	0.0197	0.0066	0.0793	0.0161	0.007	0.003	0.0036	0.0921	0.0836	0.0099	0.0089	0.008	0.0291	0.0073	0.0142	0.175
13	rs57281475	53519628	1.13	0.554827224596281	3.63	0.0258547100235892	0.00282326231116519	0.0233616195959469	0.1393	0.0668	0.0065	0.0035	0.0188	0.0044	0.0039	0.0196	0.1583	0.0118	0.0197	0.0066	0.0793	0.0161	0.007	0.003	0.0036	0.0926	0.0836	0.0099	0.0089	0.0081	0.0291	0.0073	0.0142	0.175
13	rs80135858	53524711	1.13	0.554827224596281	3.63	0.0258547100235892	0.00289733186253931	0.0229761335677571	0.1394	0.0665	0.0065	0.0035	0.0187	0.0044	0.0038	0.0196	0.1584	0.0117	0.0197	0.0066	0.0801	0.0161	0.007	0.003	0.0037	0.0926	0.0835	0.0099	0.0088	0.0081	0.0291	0.0072	0.0142	0.1749
13	rs118060554	53526232	1.13	0.554827224596281	3.63	0.0258547100235892	0.00283485598110671	0.017603965551221	0.1395	0.0665	0.0065	0.0035	0.0186	0.0044	0.0037	0.0196	0.1585	0.0117	0.0197	0.0066	0.0802	0.0161	0.007	0.0029	0.0037	0.0925	0.0836	0.0099	0.0088	0.0081	0.0291	0.0072	0.0142	0.1749
13	rs1407753	53536941	1.13	0.554827224596281	3.63	0.0258547100235892	0.00355187858035142	0.02738384419659	0.1398	0.0666	0.0064	0.0034	0.0185	0.0043	0.0035	0.0197	0.1587	0.0117	0.0198	0.0066	0.0803	0.016	0.0071	0.0029	0.0037	0.0923	0.0837	0.01	0.0087	0.0081	0.0289	0.0072	0.0142	0.1749
13	rs9536323	53540858	1.13	0.554827224596281	3.63	0.0258547100235892	0.00438623578681276	0.0378110296705107	0.1408	0.0661	0.0064	0.0033	0.0186	0.0043	0.0033	0.0197	0.1599	0.0116	0.0197	0.0068	0.0813	0.0158	0.0073	0.003	0.0037	0.091	0.0839	0.01	0.0086	0.0082	0.0287	0.0072	0.0141	0.1736
13	rs9596733	53541303	1.13	0.554827224596281	3.63	0.0258547100235892	0.0046865424825384	0.0387309430377295	0.1407	0.0661	0.0065	0.0033	0.0186	0.0043	0.0034	0.0197	0.1599	0.0116	0.0197	0.0069	0.0812	0.0158	0.0073	0.003	0.0039	0.091	0.0838	0.01	0.0086	0.0082	0.0287	0.0072	0.014	0.1737
13	rs9596739	53545434	1.13	0.554827224596281	3.63	0.0258547100235892	0.00470962602055494	0.0290292214773337	0.1407	0.0661	0.0065	0.0033	0.0186	0.0044	0.0034	0.0197	0.16	0.0116	0.0197	0.0069	0.0813	0.0158	0.0073	0.003	0.0039	0.0909	0.0838	0.01	0.0086	0.0082	0.0287	0.0072	0.014	0.1737
13	rs1323107	53552879	1.13	0.554827224596281	3.63	0.0258547100235892	0.0060730998753874	0.0381345621301667	0.1407	0.0658	0.0065	0.0033	0.0187	0.0045	0.0034	0.0197	0.1601	0.0116	0.0198	0.0067	0.0814	0.0158	0.0072	0.0032	0.0041	0.0907	0.0834	0.0101	0.0088	0.0082	0.0285	0.0072	0.014	0.1737
13	rs79938655	53554039	1.13	0.554827224596281	3.63	0.0258547100235892	0.00661980112706115	0.0499835545928591	0.1407	0.0658	0.0065	0.0033	0.0187	0.0045	0.0034	0.0197	0.1601	0.0116	0.0198	0.0067	0.0814	0.0158	0.0071	0.0032	0.0041	0.0907	0.0833	0.0101	0.0088	0.0082	0.0285	0.0073	0.014	0.1737
13	rs4886082	53554529	1.13	0.554827224596281	3.63	0.0258547100235892	0.00717562169997979	0.063142798584871	0.1407	0.0658	0.0065	0.0033	0.0187	0.0045	0.0034	0.0197	0.1601	0.0116	0.0198	0.0067	0.0814	0.0158	0.0071	0.0032	0.0041	0.0907	0.0833	0.0101	0.0088	0.0082	0.0285	0.0073	0.014	0.1737
13	rs2226193	53554824	1.13	0.554827224596281	3.63	0.0258547100235892	0.00762285882690053	0.0458567180137655	0.1408	0.0656	0.0064	0.0032	0.0187	0.0044	0.0034	0.0197	0.1604	0.0116	0.0198	0.0065	0.0816	0.0158	0.0071	0.0032	0.004	0.0908	0.0833	0.0101	0.0088	0.0082	0.0286	0.0073	0.014	0.1737
13	rs12871034	53584952	1.12	0.604706511137083	3.63	0.0258547100235892	0.046614628811291	0.0577860044362551	0.14	0.0649	0.0065	0.0031	0.0192	0.0048	0.0033	0.0196	0.1598	0.0117	0.0203	0.0068	0.0823	0.0159	0.0072	0.0036	0.0045	0.0895	0.0819	0.0101	0.0092	0.0084	0.0284	0.0074	0.0145	0.1743
13	rs1936387	53586746	1.12	0.604706511137083	3.63	0.0258547100235892	0.0712764414046486	0.0566875231518936	0.1399	0.0648	0.0065	0.0031	0.0192	0.0049	0.0033	0.0196	0.1599	0.0117	0.0203	0.0068	0.0823	0.0159	0.0072	0.0036	0.0047	0.0894	0.0817	0.0101	0.0092	0.0085	0.0283	0.0074	0.0145	0.1744
13	rs7982351	53589635	1.12	0.604706511137083	3.63	0.0258547100235892	0.148089296049929	0.0988806819688679	0.1395	0.064	0.0065	0.0032	0.0196	0.0051	0.0034	0.0197	0.1588	0.012	0.0205	0.0069	0.0833	0.016	0.0072	0.0038	0.005	0.088	0.0811	0.0102	0.0094	0.0087	0.0279	0.0075	0.0146	0.1752
13	rs9536337	53596686	1.12	0.604706511137083	3.63	0.0258547100235892	0.185198569584049	0.128887886765328	0.1393	0.0642	0.0063	0.0033	0.0199	0.0053	0.0034	0.0196	0.1587	0.0119	0.0208	0.0068	0.0842	0.0162	0.0074	0.0037	0.0049	0.0861	0.0815	0.01	0.0094	0.0085	0.0275	0.0075	0.0144	0.1761
13	rs12873035	53597205	1.12	0.604706511137083	3.63	0.0258547100235892	0.182339652021576	0.150248902051646	0.1393	0.0643	0.0064	0.0033	0.0199	0.0053	0.0034	0.0196	0.1588	0.0119	0.0205	0.0068	0.0843	0.0163	0.0074	0.0038	0.005	0.086	0.0815	0.01	0.0094	0.0085	0.0274	0.0075	0.0144	0.176
13	rs9563129	53597410	1.12	0.604706511137083	3.63	0.0258547100235892	0.18167502450842	0.147608008188016	0.1394	0.0643	0.0064	0.0033	0.0199	0.0053	0.0034	0.0196	0.1588	0.0119	0.0205	0.0068	0.0843	0.0164	0.0074	0.0038	0.005	0.086	0.0815	0.01	0.0094	0.0085	0.0274	0.0075	0.0145	0.176
13	rs9536343	53602122	1.12	0.604706511137083	3.63	0.0258547100235892	0.307138407747111	0.142841410809335	0.1395	0.0645	0.0065	0.0033	0.02	0.0053	0.0035	0.0195	0.1583	0.0118	0.0205	0.0068	0.0846	0.0163	0.0075	0.0038	0.0055	0.0859	0.0815	0.0098	0.0096	0.0085	0.0273	0.0072	0.0145	0.1758
13	rs35790097	53603077	1.13	0.554827224596281	3.64	0.0238790106330393	0.28154777187095	0.0877398470770927	0.14	0.0642	0.0065	0.003	0.02	0.0051	0.0034	0.0194	0.1586	0.0115	0.0207	0.0066	0.0868	0.0161	0.0071	0.0037	0.0053	0.0853	0.0815	0.0094	0.0096	0.0083	0.0269	0.007	0.0148	0.1759
13	rs7991211	53608888	1.14	0.507725131913635	3.64	0.0238790106330393	0.315681156029967	0.0582409414677348	0.1411	0.0621	0.0066	0.0028	0.0202	0.0044	0.0032	0.0195	0.1612	0.0108	0.0214	0.0062	0.0905	0.0157	0.0065	0.0033	0.0049	0.0834	0.0808	0.0084	0.0095	0.0078	0.0257	0.0063	0.0152	0.1793
13	rs7335883	53610077	1.14	0.507725131913635	3.63	0.0258547100235892	0.332005199001091	0.066342698528096	0.1409	0.0621	0.0066	0.0028	0.0201	0.0043	0.0032	0.0193	0.1613	0.0109	0.0217	0.0061	0.0906	0.0156	0.0065	0.0033	0.0049	0.0834	0.0808	0.0084	0.0095	0.0078	0.0257	0.0063	0.0152	0.1793
13	rs9536345	53610570	1.14	0.507725131913635	3.63	0.0258547100235892	0.321663755119593	0.0642925244573774	0.1409	0.0622	0.0066	0.0028	0.0201	0.0043	0.0032	0.0193	0.1612	0.011	0.0217	0.0061	0.0908	0.0155	0.0065	0.0033	0.0049	0.0833	0.0808	0.0084	0.0095	0.0078	0.0257	0.0063	0.0152	0.1793
13	rs77461425	53611650	1.14	0.507725131913635	3.63	0.0258547100235892	0.313284707817664	0.053133340121498	0.141	0.0621	0.0066	0.0027	0.0201	0.0043	0.0032	0.0193	0.1613	0.011	0.0219	0.0062	0.0908	0.0155	0.0065	0.0033	0.0048	0.0831	0.081	0.0084	0.0094	0.0079	0.0257	0.0063	0.0152	0.1794
13	rs8181889	53613990	1.13	0.554827224596281	3.63	0.0258547100235892	0.473768486800794	0.0618014129755543	0.1414	0.0618	0.0066	0.0026	0.0201	0.0042	0.0032	0.0192	0.1614	0.0109	0.0235	0.0063	0.0912	0.0152	0.0064	0.0031	0.0046	0.0828	0.0816	0.0081	0.0093	0.0077	0.0255	0.0061	0.0142	0.18
13	rs117593567	53616981	1.14	0.507725131913635	3.63	0.0258547100235892	0.379732924134135	0.0635475851875955	0.1415	0.0619	0.0066	0.0026	0.02	0.0042	0.0032	0.0191	0.1613	0.011	0.0233	0.0062	0.092	0.0152	0.0063	0.0028	0.0043	0.0828	0.082	0.0081	0.0093	0.0077	0.0253	0.0059	0.0141	0.1803
13	rs34067666	53617309	1.14	0.507725131913635	3.64	0.0238790106330393	0.374030779745014	0.0644963240392324	0.1415	0.0619	0.0066	0.0026	0.02	0.0042	0.0032	0.0191	0.1613	0.011	0.0233	0.0062	0.0919	0.0152	0.0063	0.0028	0.0043	0.0828	0.082	0.0081	0.0093	0.0077	0.0253	0.0059	0.0141	0.1803
13	rs9591494	53617649	1.14	0.507725131913635	3.64	0.0238790106330393	0.371359415951491	0.0657248103554175	0.1415	0.0619	0.0066	0.0026	0.02	0.0042	0.0032	0.0191	0.1613	0.011	0.0233	0.0062	0.092	0.0152	0.0063	0.0028	0.0043	0.0828	0.082	0.0081	0.0093	0.0077	0.0253	0.0059	0.0141	0.1803
13	rs12584280	53621196	1.13	0.554827224596281	3.64	0.0238790106330393	0.355323931724239	0.0703823905035144	0.1416	0.0619	0.0066	0.0026	0.02	0.0041	0.0032	0.0191	0.1613	0.011	0.0232	0.0062	0.0922	0.0152	0.0063	0.0028	0.0043	0.0828	0.0822	0.0081	0.0093	0.0077	0.0252	0.0058	0.0141	0.1804
13	rs34185719	53624889	1.13	0.554827224596281	3.64	0.0238790106330393	0.340016289313266	0.0665491994679272	0.1416	0.0619	0.0066	0.0026	0.02	0.0041	0.0032	0.0191	0.1613	0.0109	0.0232	0.0063	0.0922	0.0152	0.0063	0.0028	0.0042	0.0829	0.0822	0.0081	0.0093	0.0077	0.0252	0.0058	0.0141	0.1805
13	rs17053844	53625421	1.13	0.554827224596281	3.64	0.0238790106330393	0.333753965625026	0.06807173161209	0.1417	0.0619	0.0066	0.0026	0.02	0.0041	0.0032	0.0191	0.1614	0.0109	0.0232	0.0063	0.0921	0.0153	0.0062	0.0028	0.0042	0.0829	0.0821	0.008	0.0093	0.0077	0.0252	0.0058	0.014	0.1805
13	rs2226195	53628524	1.13	0.554827224596281	3.64	0.0238790106330393	0.279011874651189	0.0622695120060859	0.1417	0.0619	0.0065	0.0026	0.02	0.0041	0.0032	0.019	0.1615	0.0109	0.0232	0.0063	0.092	0.0153	0.0062	0.0029	0.0041	0.0829	0.0821	0.008	0.0093	0.0077	0.0251	0.0058	0.014	0.1805
13	rs9536347	53644011	1.14	0.507725131913635	3.64	0.0238790106330393	0.247785569216127	0.0559815651319115	0.1421	0.0619	0.0065	0.0025	0.0198	0.0039	0.0032	0.019	0.1619	0.011	0.0234	0.0065	0.0921	0.0154	0.0062	0.0028	0.0039	0.0829	0.0819	0.0081	0.0093	0.0076	0.0249	0.0058	0.0139	0.1807
13	rs9591496	53646206	1.14	0.507725131913635	3.64	0.0238790106330393	0.247434327542185	0.0596148816825513	0.1422	0.0619	0.0065	0.0025	0.0197	0.0039	0.0031	0.0189	0.162	0.011	0.0234	0.0066	0.0921	0.0154	0.0062	0.0028	0.0038	0.0829	0.0818	0.0081	0.0093	0.0076	0.0248	0.0058	0.0139	0.1807
13	rs75610212	53651675	1.14	0.507725131913635	3.64	0.0238790106330393	0.243719274427067	0.0604722476806379	0.1423	0.0619	0.0065	0.0025	0.0197	0.0039	0.0031	0.0189	0.1621	0.011	0.0234	0.0066	0.0922	0.0154	0.0062	0.0028	0.0038	0.0828	0.0818	0.0081	0.0093	0.0076	0.0247	0.0058	0.0139	0.1807
13	rs17054169	53661934	1.14	0.507725131913635	3.64	0.0238790106330393	0.234801324202961	0.0632101872033475	0.1423	0.0619	0.0065	0.0025	0.0196	0.0038	0.0031	0.0189	0.1623	0.011	0.0235	0.0067	0.0921	0.0155	0.0061	0.0028	0.0037	0.0828	0.0819	0.0081	0.0093	0.0076	0.0247	0.0058	0.0138	0.1807
13	rs61950078	53678688	1.14	0.507725131913635	3.64	0.0238790106330393	0.227153990643061	0.0689781582488729	0.1425	0.0619	0.0063	0.0025	0.0193	0.0036	0.0031	0.0188	0.1629	0.011	0.0237	0.007	0.092	0.0156	0.0061	0.0027	0.0035	0.0827	0.0823	0.0081	0.0093	0.0074	0.0244	0.0058	0.0138	0.1807
13	rs75152267	53698322	1.14	0.507725131913635	3.64	0.0238790106330393	0.225107903533522	0.0629408148667153	0.1425	0.0619	0.0063	0.0025	0.0192	0.0035	0.003	0.0188	0.1631	0.011	0.0237	0.007	0.0919	0.0156	0.0061	0.0027	0.0034	0.0826	0.0825	0.0081	0.0093	0.0074	0.0244	0.0059	0.0138	0.1807
13	rs116454194	53735903	1.13	0.554827224596281	3.64	0.0238790106330393	0.228789877370252	0.067655068710703	0.1425	0.0619	0.0062	0.0026	0.0191	0.0034	0.003	0.0188	0.1635	0.011	0.0238	0.0071	0.0918	0.0157	0.0061	0.0027	0.0033	0.0826	0.0828	0.0081	0.0093	0.0073	0.0242	0.0059	0.0138	0.1808
13	rs9568816	53742202	1.13	0.554827224596281	3.64	0.0238790106330393	0.238871325874647	0.0626719286042323	0.1427	0.0619	0.0061	0.0026	0.019	0.0033	0.003	0.0189	0.1635	0.011	0.0238	0.0072	0.0916	0.0157	0.0061	0.0027	0.0032	0.0824	0.0829	0.0081	0.0093	0.0073	0.0242	0.0059	0.0137	0.1808
13	rs7994915	53759006	1.13	0.554827224596281	3.64	0.0238790106330393	0.253487065888716	0.0740880721507569	0.1429	0.0619	0.0061	0.0026	0.0189	0.0033	0.003	0.0189	0.1636	0.011	0.0239	0.0072	0.0914	0.0158	0.0061	0.0027	0.0032	0.0823	0.083	0.0081	0.0093	0.0073	0.0242	0.0059	0.0137	0.1809
13	rs118178456	53772561	1.13	0.554827224596281	3.64	0.0238790106330393	0.25558199865393	0.0695384392031729	0.143	0.0619	0.0061	0.0026	0.0189	0.0033	0.003	0.0189	0.1637	0.011	0.0239	0.0072	0.0912	0.0159	0.006	0.0027	0.0032	0.0822	0.0832	0.0081	0.0093	0.0072	0.0242	0.0059	0.0137	0.1809
13	rs73198281	53779757	1.13	0.554827224596281	3.64	0.0238790106330393	0.255269390628466	0.0686289413063837	0.1429	0.0619	0.0061	0.0026	0.0189	0.0033	0.003	0.019	0.1637	0.011	0.0239	0.0072	0.091	0.0159	0.0059	0.0027	0.0031	0.0822	0.0832	0.0081	0.0094	0.0072	0.0242	0.0059	0.0137	0.1809
13	rs75961324	53790059	1.13	0.554827224596281	3.64	0.0238790106330393	0.260070617107494	0.0667559690699651	0.1433	0.0618	0.0061	0.0026	0.0189	0.0032	0.003	0.0191	0.1639	0.0111	0.024	0.0072	0.0906	0.0158	0.0059	0.0027	0.0031	0.0822	0.0834	0.0081	0.0094	0.0072	0.0243	0.0058	0.0136	0.1809
13	rs76750363	53802979	1.13	0.554827224596281	3.64	0.0238790106330393	0.26752404755298	0.0769185302473213	0.1435	0.0618	0.0062	0.0026	0.0189	0.0032	0.0029	0.0191	0.1639	0.0111	0.024	0.0072	0.0904	0.0157	0.0059	0.0027	0.0031	0.0822	0.0835	0.0081	0.0094	0.0071	0.0244	0.0058	0.0136	0.1808
13	rs1923769	53803308	1.13	0.554827224596281	3.64	0.0238790106330393	0.269175459286886	0.0834632620091467	0.1435	0.0618	0.0062	0.0026	0.0189	0.0032	0.0029	0.0191	0.1639	0.0111	0.024	0.0072	0.0904	0.0157	0.0059	0.0027	0.003	0.0822	0.0836	0.0081	0.0094	0.0071	0.0244	0.0058	0.0136	0.1808
13	rs7984963	53812390	1.13	0.554827224596281	3.64	0.0238790106330393	0.295135482008626	0.0873545293519021	0.1436	0.0617	0.0062	0.0026	0.0188	0.0031	0.0029	0.0191	0.1642	0.0111	0.024	0.0072	0.0901	0.0158	0.0058	0.0027	0.003	0.0822	0.0836	0.0082	0.0094	0.0071	0.0244	0.0058	0.0136	0.1808
13	rs7333228	53822581	1.13	0.554827224596281	3.63	0.0258547100235892	0.298476539853316	0.0787557124975163	0.1438	0.0616	0.0062	0.0026	0.0188	0.0031	0.0029	0.0191	0.1644	0.0111	0.024	0.0072	0.0899	0.0158	0.0058	0.0027	0.003	0.0822	0.0836	0.0081	0.0094	0.0071	0.0244	0.0058	0.0135	0.1808
13	rs9596772	53836958	1.13	0.554827224596281	3.63	0.0258547100235892	0.312040365040032	0.0833121191099893	0.1444	0.0615	0.0062	0.0026	0.0187	0.003	0.0028	0.0191	0.1651	0.0111	0.024	0.0071	0.0892	0.0158	0.0058	0.0028	0.0029	0.0825	0.0835	0.0082	0.0095	0.0072	0.0244	0.0057	0.0134	0.1805
13	rs73200008	53838022	1.13	0.554827224596281	3.63	0.0258547100235892	0.312985827635688	0.0866626688665699	0.1444	0.0615	0.0062	0.0026	0.0187	0.003	0.0028	0.0191	0.1651	0.0111	0.024	0.0071	0.0892	0.0158	0.0058	0.0028	0.0029	0.0825	0.0835	0.0082	0.0095	0.0072	0.0244	0.0057	0.0134	0.1805
13	rs73483541	53840901	1.13	0.554827224596281	3.63	0.0258547100235892	0.314781361819639	0.0959064362335864	0.1445	0.0615	0.0062	0.0026	0.0187	0.0029	0.0028	0.0191	0.1652	0.0111	0.024	0.0071	0.0891	0.0158	0.0058	0.0028	0.0029	0.0825	0.0836	0.0082	0.0095	0.0072	0.0244	0.0057	0.0134	0.1805
13	rs79321233	53854930	1.13	0.554827224596281	3.63	0.0258547100235892	0.314481730668418	0.0894432810971409	0.1445	0.0617	0.0062	0.0026	0.0187	0.0029	0.0028	0.0191	0.1651	0.0111	0.024	0.0071	0.0892	0.0158	0.0058	0.0029	0.0029	0.0824	0.0835	0.0082	0.0095	0.0071	0.0245	0.0057	0.0134	0.1806
13	rs9596775	53859017	1.13	0.554827224596281	3.63	0.0258547100235892	0.320553286771475	0.105763820788378	0.1445	0.0618	0.0062	0.0026	0.0187	0.0029	0.0028	0.0191	0.165	0.0111	0.0239	0.0071	0.0893	0.0158	0.0058	0.0029	0.0029	0.0823	0.0835	0.0082	0.0095	0.0071	0.0247	0.0057	0.0134	0.1806
13	rs76320409	53869773	1.13	0.554827224596281	3.63	0.0258547100235892	0.330363673168095	0.10726204707087	0.1447	0.0618	0.0063	0.0026	0.0187	0.0028	0.0028	0.0191	0.1654	0.0112	0.0239	0.007	0.0889	0.0155	0.0057	0.0029	0.0029	0.0823	0.0834	0.0083	0.0095	0.007	0.0249	0.0056	0.0135	0.1807
13	rs73200018	53873343	1.13	0.554827224596281	3.63	0.0258547100235892	0.330466144264897	0.100015331350576	0.1448	0.0617	0.0063	0.0026	0.0187	0.0028	0.0028	0.0191	0.1653	0.0112	0.0239	0.007	0.0889	0.0155	0.0057	0.0029	0.0029	0.0823	0.0834	0.0083	0.0094	0.007	0.0249	0.0056	0.0135	0.1808
13	rs4555040	53881665	1.13	0.554827224596281	3.63	0.0258547100235892	0.349180187650822	0.109524567426951	0.145	0.0617	0.0063	0.0026	0.0187	0.0028	0.0028	0.0192	0.1654	0.0112	0.0239	0.007	0.0887	0.0154	0.0057	0.0029	0.0029	0.0822	0.0833	0.0083	0.0093	0.007	0.025	0.0056	0.0135	0.1809
13	rs6561713	53881911	1.13	0.554827224596281	3.63	0.0258547100235892	0.344242188236102	0.10551490772154	0.145	0.0617	0.0063	0.0026	0.0187	0.0028	0.0028	0.0192	0.1653	0.0112	0.0239	0.007	0.0887	0.0155	0.0057	0.0029	0.0029	0.0822	0.0833	0.0083	0.0093	0.007	0.025	0.0056	0.0135	0.1809
13	rs34631135	53892374	1.13	0.554827224596281	3.62	0.0279629416485042	0.363350161087351	0.0994473743104156	0.1458	0.0617	0.0063	0.0026	0.0186	0.0028	0.0028	0.0192	0.1655	0.0113	0.0239	0.007	0.0883	0.0155	0.0056	0.0029	0.0029	0.0818	0.0836	0.0084	0.0094	0.007	0.0249	0.0056	0.0134	0.1806
13	rs1079232	53906017	1.13	0.554827224596281	3.62	0.0279629416485042	0.382600439942313	0.111720374833512	0.1465	0.0617	0.0062	0.0026	0.0186	0.0028	0.0028	0.0193	0.1656	0.0114	0.024	0.007	0.088	0.0154	0.0056	0.003	0.0029	0.0816	0.0837	0.0084	0.0094	0.0069	0.0249	0.0055	0.0133	0.1803
13	rs117260575	53913632	1.13	0.554827224596281	3.62	0.0279629416485042	0.384647451842669	0.108600609017041	0.1467	0.0617	0.0062	0.0026	0.0186	0.0028	0.0028	0.0191	0.1657	0.0114	0.024	0.007	0.0881	0.0155	0.0056	0.0029	0.0028	0.0815	0.0838	0.0085	0.0094	0.0069	0.0249	0.0055	0.0133	0.1801
13	rs1373277	53914953	1.13	0.554827224596281	3.62	0.0279629416485042	0.388368285396338	0.112569348639354	0.1467	0.0617	0.0062	0.0026	0.0186	0.0028	0.0028	0.0191	0.1657	0.0114	0.024	0.007	0.0881	0.0155	0.0056	0.0029	0.0028	0.0815	0.0838	0.0085	0.0094	0.0069	0.0249	0.0055	0.0133	0.1801
13	rs61950266	53937722	1.13	0.554827224596281	3.62	0.0279629416485042	0.411416402334102	0.133118058492342	0.1475	0.0619	0.0062	0.0025	0.0187	0.0027	0.0027	0.0191	0.1657	0.0114	0.024	0.0069	0.0882	0.0153	0.0054	0.0028	0.0028	0.0813	0.0839	0.0084	0.0093	0.0066	0.0249	0.0054	0.0134	0.18
13	rs1418618	53938770	1.13	0.554827224596281	3.62	0.0279629416485042	0.420347003616331	0.140802799448455	0.1478	0.062	0.0062	0.0025	0.0187	0.0027	0.0027	0.0191	0.1657	0.0114	0.024	0.0069	0.0884	0.0153	0.0054	0.0028	0.0028	0.0812	0.0839	0.0084	0.0093	0.0066	0.0246	0.0054	0.0134	0.18
13	rs9527073	53944152	1.13	0.554827224596281	3.62	0.0279629416485042	0.414171775938967	0.132394466207228	0.1478	0.0619	0.0062	0.0025	0.0187	0.0027	0.0027	0.0191	0.1657	0.0114	0.024	0.0069	0.0883	0.0153	0.0054	0.0028	0.0028	0.0812	0.0839	0.0084	0.0093	0.0066	0.0246	0.0054	0.0135	0.18
13	rs117352467	53950799	1.13	0.554827224596281	3.61	0.0302100043965568	0.415380140893119	0.130412110841988	0.1478	0.0619	0.0062	0.0025	0.0187	0.0027	0.0027	0.0192	0.1658	0.0114	0.024	0.0069	0.0882	0.0153	0.0054	0.0028	0.0028	0.0812	0.0839	0.0084	0.0093	0.0066	0.0246	0.0054	0.0135	0.18
13	rs10507577	53968091	1.13	0.554827224596281	3.64	0.0238790106330393	0.420810532935052	0.131852727870306	0.1477	0.0619	0.0062	0.0025	0.0188	0.0027	0.0028	0.0193	0.1658	0.0114	0.024	0.0068	0.0878	0.0153	0.0053	0.0029	0.0028	0.0812	0.0841	0.0084	0.0093	0.0066	0.0246	0.0055	0.0136	0.1799
13	rs117806190	53970021	1.13	0.554827224596281	3.64	0.0238790106330393	0.422899561301729	0.131041660402904	0.1477	0.0619	0.0062	0.0025	0.0188	0.0027	0.0028	0.0193	0.1658	0.0114	0.024	0.0068	0.0878	0.0153	0.0053	0.0029	0.0028	0.0812	0.0841	0.0084	0.0093	0.0066	0.0246	0.0055	0.0136	0.1799
13	rs9316619	53978628	1.13	0.554827224596281	3.64	0.0238790106330393	0.419420708179028	0.133571041827139	0.1477	0.0619	0.0062	0.0025	0.0188	0.0027	0.0028	0.0194	0.1658	0.0114	0.0241	0.0068	0.0877	0.0152	0.0053	0.0029	0.0028	0.0812	0.0842	0.0084	0.0093	0.0066	0.0246	0.0055	0.0136	0.1797
13	rs78112392	53995255	1.13	0.554827224596281	3.63	0.0258547100235892	0.341474034934657	0.128709003578474	0.1473	0.062	0.0062	0.0023	0.0191	0.0028	0.0028	0.0196	0.166	0.0114	0.0242	0.0065	0.0871	0.0151	0.0056	0.003	0.0027	0.0812	0.0848	0.0084	0.0094	0.0066	0.0245	0.0056	0.0135	0.1793
13	rs79294287	54004477	1.13	0.554827224596281	3.64	0.0238790106330393	0.336541247139224	0.128709003578474	0.1473	0.062	0.0063	0.0023	0.0192	0.0028	0.0028	0.0197	0.166	0.0114	0.0242	0.0065	0.087	0.0151	0.0056	0.0031	0.0027	0.0812	0.0849	0.0084	0.0094	0.0066	0.0244	0.0056	0.0135	0.1793
13	rs73494439	54015295	1.13	0.554827224596281	3.64	0.0238790106330393	0.335920809404927	0.134751448446218	0.1473	0.062	0.0063	0.0023	0.0192	0.0028	0.0028	0.0197	0.166	0.0114	0.0242	0.0065	0.087	0.0151	0.0056	0.0031	0.0027	0.0812	0.0849	0.0084	0.0094	0.0066	0.0245	0.0056	0.0135	0.1793
13	rs75759570	54015503	1.13	0.554827224596281	3.64	0.0238790106330393	0.335817460978715	0.134296993550187	0.1473	0.062	0.0063	0.0023	0.0192	0.0028	0.0028	0.0197	0.166	0.0114	0.0242	0.0065	0.087	0.0151	0.0056	0.0031	0.0027	0.0812	0.0849	0.0084	0.0094	0.0066	0.0245	0.0056	0.0135	0.1793
13	rs74339782	54050110	1.13	0.554827224596281	3.64	0.0238790106330393	0.324347237738234	0.13032226683604	0.1473	0.0616	0.0063	0.0023	0.0192	0.0029	0.0028	0.0199	0.1661	0.0115	0.0243	0.0064	0.0869	0.0151	0.0057	0.0031	0.0027	0.0815	0.085	0.0083	0.0094	0.0065	0.0246	0.0057	0.0136	0.1786
13	rs75812664	54051624	1.13	0.554827224596281	3.64	0.0238790106330393	0.32348522629904	0.13077171605386	0.1473	0.0615	0.0063	0.0023	0.0192	0.0029	0.0028	0.02	0.1661	0.0115	0.0243	0.0064	0.0869	0.0151	0.0057	0.0031	0.0027	0.0816	0.085	0.0083	0.0094	0.0065	0.0246	0.0057	0.0136	0.1785
13	rs11840771	54053152	1.13	0.554827224596281	3.64	0.0238790106330393	0.323434557138348	0.130052872449655	0.1473	0.0615	0.0063	0.0023	0.0192	0.0029	0.0028	0.02	0.1661	0.0115	0.0244	0.0064	0.0869	0.0151	0.0057	0.0031	0.0027	0.0816	0.085	0.0083	0.0094	0.0065	0.0246	0.0057	0.0136	0.1785
13	rs61950321	54056263	1.13	0.554827224596281	3.64	0.0238790106330393	0.322371464823778	0.135753234436124	0.1474	0.0614	0.0063	0.0023	0.0193	0.0029	0.0028	0.0201	0.1661	0.0115	0.0243	0.0063	0.0868	0.0151	0.0057	0.0031	0.0026	0.0818	0.085	0.0082	0.0094	0.0064	0.0248	0.0057	0.0136	0.1783
13	rs9536429	54060881	1.13	0.554827224596281	3.64	0.0238790106330393	0.373757744457535	0.168506434272203	0.1476	0.0607	0.0064	0.0022	0.0195	0.003	0.0029	0.0205	0.1663	0.0114	0.0243	0.0062	0.0868	0.0149	0.0058	0.0033	0.0024	0.0825	0.0852	0.0084	0.0094	0.0059	0.0254	0.0055	0.0133	0.1772
13	rs9536430	54060972	1.13	0.554827224596281	3.65	0.0220296713647935	0.360771756095794	0.171372673444285	0.1476	0.0608	0.0064	0.0022	0.0196	0.003	0.0029	0.0206	0.1663	0.0115	0.0242	0.0061	0.0869	0.0148	0.0058	0.0033	0.0024	0.0825	0.0853	0.0083	0.0094	0.0059	0.0255	0.0056	0.0132	0.1771
13	rs9568856	54064981	1.14	0.507725131913635	3.65	0.0220296713647935	0.397158165913647	0.165853107349619	0.148	0.0601	0.0066	0.002	0.0194	0.0029	0.0028	0.0214	0.1677	0.0113	0.0242	0.0058	0.087	0.0145	0.006	0.0031	0.0024	0.0838	0.0857	0.0082	0.0093	0.0058	0.0255	0.0055	0.0134	0.1751
13	rs2246187	54072436	1.14	0.507725131913635	3.65	0.0220296713647935	0.40519358374987	0.16136683400676	0.148	0.0598	0.0065	0.002	0.0193	0.0029	0.0027	0.0214	0.1681	0.0113	0.0242	0.0057	0.0871	0.0144	0.006	0.0031	0.0024	0.0838	0.0857	0.0082	0.0093	0.0058	0.0255	0.0055	0.0134	0.175
13	rs1887759	54079334	1.13	0.554827224596281	3.66	0.0203006538381497	0.401901740706548	0.155485078419996	0.1479	0.0596	0.0067	0.0022	0.0193	0.003	0.003	0.0214	0.1678	0.0113	0.0242	0.0057	0.0868	0.0145	0.0061	0.0032	0.0025	0.0839	0.0858	0.0082	0.0093	0.0058	0.0255	0.0055	0.0134	0.1747
13	rs9536444	54079836	1.13	0.554827224596281	3.66	0.0203006538381497	0.397777735984768	0.155580873835835	0.1479	0.0596	0.0067	0.0022	0.0193	0.003	0.003	0.0214	0.1677	0.0113	0.0242	0.0057	0.0868	0.0145	0.0061	0.0032	0.0025	0.0839	0.0858	0.0082	0.0093	0.0058	0.0256	0.0055	0.0135	0.1746
13	rs9596816	54083483	1.14	0.507725131913635	3.65	0.0220296713647935	0.379292740052853	0.149776079071407	0.1479	0.0595	0.0067	0.0022	0.0193	0.0031	0.003	0.0214	0.1677	0.0113	0.024	0.0057	0.0868	0.0145	0.0061	0.0032	0.0025	0.084	0.0858	0.0082	0.0093	0.0058	0.0255	0.0056	0.0135	0.1746
13	rs74805333	54083572	1.14	0.507725131913635	3.65	0.0220296713647935	0.380118297955414	0.149681578749105	0.1479	0.0595	0.0067	0.0022	0.0193	0.0031	0.003	0.0214	0.1677	0.0113	0.024	0.0057	0.0868	0.0145	0.0061	0.0032	0.0025	0.084	0.0858	0.0082	0.0093	0.0058	0.0255	0.0056	0.0135	0.1746
13	rs943827	54087709	1.14	0.507725131913635	3.64	0.0238790106330393	0.388925188309581	0.155964265666792	0.1479	0.0593	0.0067	0.0021	0.0193	0.003	0.003	0.0214	0.1678	0.0114	0.0241	0.0055	0.0867	0.0144	0.0061	0.0032	0.0025	0.0845	0.0862	0.0081	0.0092	0.0058	0.0255	0.0057	0.0134	0.1745
13	rs79169188	54106978	1.14	0.507725131913635	3.64	0.0238790106330393	0.407072542038525	0.152716186488065	0.1477	0.0588	0.0066	0.002	0.0193	0.003	0.003	0.0215	0.1678	0.0113	0.0241	0.0053	0.0866	0.0144	0.0062	0.0031	0.0025	0.0854	0.0868	0.0082	0.009	0.0057	0.0255	0.0059	0.0133	0.1742
13	rs7325555	54119324	1.14	0.507725131913635	3.64	0.0238790106330393	0.425867823881724	0.156347993447435	0.1476	0.0584	0.0066	0.0019	0.0193	0.003	0.003	0.0215	0.168	0.0113	0.0241	0.0052	0.0866	0.0143	0.0062	0.0031	0.0025	0.0859	0.0871	0.0082	0.0089	0.0057	0.0255	0.0059	0.0133	0.174
13	rs17061133	54130368	1.15	0.46334549806667	3.64	0.0238790106330393	0.413367175953333	0.145357852045729	0.1479	0.0576	0.0066	0.0019	0.0195	0.003	0.0031	0.0217	0.1678	0.0111	0.024	0.0052	0.0863	0.0143	0.0063	0.0031	0.0025	0.0864	0.0875	0.0082	0.0089	0.0057	0.0256	0.006	0.0133	0.1738
13	rs17576331	54149901	1.14	0.507725131913635	3.64	0.0238790106330393	0.408156342870122	0.124973863515809	0.1483	0.0563	0.0066	0.0018	0.0194	0.0029	0.0031	0.022	0.1675	0.011	0.0238	0.0053	0.0859	0.0144	0.0065	0.003	0.0026	0.0873	0.088	0.0083	0.0089	0.0058	0.0259	0.006	0.0134	0.1734
13	rs17576394	54152079	1.14	0.507725131913635	3.64	0.0238790106330393	0.412620747306225	0.127103214246606	0.1483	0.0563	0.0067	0.0018	0.0194	0.0029	0.0031	0.022	0.1675	0.011	0.0238	0.0053	0.0859	0.0144	0.0065	0.003	0.0026	0.0874	0.088	0.0083	0.0089	0.0058	0.0259	0.006	0.0134	0.1734
13	rs74558094	54153393	1.14	0.507725131913635	3.64	0.0238790106330393	0.414804509812821	0.125504942557122	0.1483	0.0563	0.0067	0.0018	0.0194	0.0029	0.0031	0.022	0.1675	0.011	0.0238	0.0053	0.0858	0.0144	0.0065	0.003	0.0026	0.0874	0.088	0.0083	0.0089	0.0058	0.0258	0.006	0.0134	0.1734
13	rs1336929	54177189	1.15	0.46334549806667	3.64	0.0238790106330393	0.430193044494734	0.128172907879279	0.1487	0.0562	0.0067	0.0018	0.0192	0.0029	0.0032	0.0222	0.1672	0.011	0.0238	0.0053	0.0854	0.0143	0.0064	0.003	0.0026	0.0875	0.0882	0.0083	0.0089	0.0058	0.0258	0.006	0.0134	0.1735
13	rs77897031	54184763	1.15	0.46334549806667	3.64	0.0238790106330393	0.430544688046511	0.128083639446041	0.1487	0.0562	0.0067	0.0018	0.0192	0.0029	0.0032	0.0222	0.1672	0.011	0.0237	0.0053	0.0854	0.0143	0.0064	0.003	0.0026	0.0875	0.0882	0.0083	0.0089	0.0058	0.0258	0.006	0.0134	0.1735
13	rs17577555	54185412	1.15	0.46334549806667	3.64	0.0238790106330393	0.430603309148474	0.1279051719469	0.1487	0.0562	0.0067	0.0018	0.0192	0.0029	0.0032	0.0222	0.1672	0.011	0.0237	0.0053	0.0854	0.0143	0.0064	0.003	0.0026	0.0875	0.0882	0.0083	0.0089	0.0058	0.0258	0.006	0.0134	0.1735
13	rs7320101	54192371	1.15	0.46334549806667	3.64	0.0238790106330393	0.347074468601904	0.133299183761974	0.1495	0.056	0.0067	0.0017	0.0193	0.0029	0.0033	0.0222	0.1668	0.0113	0.0231	0.0053	0.0845	0.014	0.0063	0.003	0.0028	0.0888	0.0881	0.0084	0.0088	0.0059	0.0258	0.0062	0.0134	0.1734
13	rs61954114	54197602	1.15	0.46334549806667	3.64	0.0238790106330393	0.347915966837923	0.133389780436249	0.1495	0.056	0.0067	0.0017	0.0193	0.0029	0.0033	0.0222	0.1668	0.0113	0.0231	0.0053	0.0845	0.014	0.0063	0.003	0.0028	0.0888	0.0881	0.0084	0.0088	0.0059	0.0257	0.0062	0.0134	0.1734
13	rs73193929	54212610	1.15	0.46334549806667	3.64	0.0238790106330393	0.346076557106791	0.11814704359979	0.1498	0.0558	0.0067	0.0017	0.0194	0.0029	0.0032	0.0223	0.1668	0.0113	0.023	0.0053	0.0843	0.0139	0.0063	0.003	0.0028	0.0888	0.0884	0.0084	0.0088	0.0059	0.0256	0.0062	0.0134	0.1734
13	rs17578502	54224556	1.15	0.46334549806667	3.64	0.0238790106330393	0.346706644210464	0.114702484957293	0.1498	0.0558	0.0067	0.0017	0.0194	0.0029	0.0032	0.0223	0.1668	0.0113	0.023	0.0053	0.0842	0.0139	0.0063	0.003	0.0028	0.0888	0.0884	0.0084	0.0088	0.0059	0.0256	0.0063	0.0133	0.1734
13	rs7982424	54245972	1.15	0.46334549806667	3.64	0.0238790106330393	0.344137519497226	0.131041660402904	0.1499	0.0557	0.0067	0.0016	0.0194	0.0028	0.0033	0.0224	0.1668	0.0113	0.023	0.0053	0.0841	0.0139	0.0063	0.003	0.0028	0.0888	0.0885	0.0084	0.0088	0.0059	0.0256	0.0063	0.0133	0.1734
13	rs78963186	54257505	1.16	0.421630287221885	3.64	0.0238790106330393	0.340328391129797	0.110620385079525	0.1498	0.0557	0.0067	0.0016	0.0195	0.0028	0.0032	0.0224	0.1671	0.0112	0.0229	0.0054	0.0842	0.0139	0.0063	0.003	0.0027	0.089	0.0885	0.0084	0.0088	0.0059	0.0256	0.0063	0.0133	0.1733
13	rs2785821	54272104	1.16	0.421630287221885	3.65	0.0220296713647935	0.335765792965894	0.117282286432709	0.1497	0.0557	0.0067	0.0016	0.0195	0.0028	0.0032	0.0224	0.1673	0.0112	0.0228	0.0054	0.0843	0.0139	0.0062	0.003	0.0027	0.0891	0.0885	0.0084	0.0087	0.0059	0.0257	0.0064	0.0132	0.1732
13	rs77481876	54274212	1.16	0.421630287221885	3.65	0.0220296713647935	0.334991268863132	0.103449469081106	0.1497	0.0556	0.0067	0.0016	0.0195	0.0027	0.0032	0.0224	0.1673	0.0112	0.0228	0.0054	0.0843	0.0139	0.0062	0.0029	0.0027	0.0891	0.0885	0.0084	0.0087	0.0059	0.0257	0.0064	0.0132	0.1732
13	rs73195782	54282078	1.16	0.421630287221885	3.65	0.0220296713647935	0.326074861621021	0.102054029174501	0.1495	0.0556	0.0067	0.0016	0.0195	0.0027	0.0032	0.0225	0.1675	0.0112	0.0227	0.0054	0.0845	0.0138	0.0062	0.0028	0.0027	0.0891	0.0885	0.0084	0.0087	0.0059	0.0258	0.0064	0.0133	0.1732
13	rs117401889	54302386	1.16	0.421630287221885	3.65	0.0220296713647935	0.318639948628082	0.0894432810971409	0.1491	0.0555	0.0068	0.0015	0.0196	0.0027	0.0032	0.0226	0.1678	0.0111	0.0226	0.0054	0.0848	0.0138	0.0063	0.0025	0.0027	0.0891	0.0884	0.0083	0.0087	0.0059	0.0258	0.0064	0.0133	0.1732
13	rs9568921	54355589	1.16	0.421630287221885	3.65	0.0220296713647935	0.345604380636497	0.0791252688413024	0.1485	0.0552	0.0069	0.0015	0.0197	0.0026	0.0032	0.0227	0.1683	0.011	0.0225	0.0055	0.0854	0.0138	0.0063	0.0021	0.0026	0.0891	0.0883	0.0083	0.0087	0.006	0.0259	0.0065	0.0134	0.1733
13	rs17581336	54362127	1.16	0.421630287221885	3.65	0.0220296713647935	0.357722134151022	0.0790513012236814	0.1485	0.0552	0.0069	0.0015	0.0197	0.0026	0.0032	0.0227	0.1683	0.011	0.0225	0.0055	0.0855	0.0138	0.0063	0.0021	0.0027	0.0891	0.0882	0.0083	0.0087	0.006	0.0259	0.0065	0.0134	0.1733
13	rs9527135	54362592	1.16	0.421630287221885	3.65	0.0220296713647935	0.36007505847529	0.0786818857989365	0.1485	0.0552	0.0069	0.0015	0.0197	0.0026	0.0032	0.0227	0.1683	0.011	0.0225	0.0055	0.0854	0.0138	0.0063	0.0021	0.0027	0.0891	0.0882	0.0083	0.0087	0.006	0.0259	0.0065	0.0134	0.1733
13	rs75575022	54379382	1.16	0.421630287221885	3.64	0.0238790106330393	0.366640456973164	0.0885125145235343	0.1485	0.0552	0.0069	0.0015	0.0196	0.0026	0.0032	0.0227	0.1684	0.011	0.0225	0.0055	0.0855	0.0138	0.0064	0.002	0.0027	0.089	0.0882	0.0082	0.0087	0.006	0.0259	0.0065	0.0134	0.1735
13	rs990157	54381248	1.16	0.421630287221885	3.64	0.0238790106330393	0.366748592501367	0.0894432810971409	0.1485	0.0552	0.0069	0.0015	0.0196	0.0026	0.0032	0.0227	0.1684	0.011	0.0225	0.0055	0.0855	0.0138	0.0064	0.002	0.0027	0.089	0.0882	0.0082	0.0087	0.006	0.0259	0.0065	0.0134	0.1735
13	rs7995039	54382214	1.16	0.421630287221885	3.64	0.0238790106330393	0.360289353378218	0.0894432810971409	0.1485	0.0553	0.0069	0.0015	0.0196	0.0026	0.0032	0.0227	0.1681	0.011	0.0225	0.0055	0.0855	0.0138	0.0064	0.002	0.0027	0.089	0.0882	0.0082	0.0087	0.006	0.0259	0.0065	0.0134	0.1735
13	rs75358589	54388013	1.16	0.421630287221885	3.64	0.0238790106330393	0.377754138920992	0.0914732154460973	0.1485	0.0553	0.007	0.0015	0.0196	0.0026	0.0033	0.0228	0.1681	0.011	0.0225	0.0055	0.0855	0.0138	0.0064	0.002	0.0027	0.089	0.0882	0.0082	0.0088	0.006	0.0259	0.0064	0.0134	0.1734
13	rs117379726	54398313	1.16	0.421630287221885	3.64	0.0238790106330393	0.40918443294666	0.096306275913502	0.1484	0.0553	0.007	0.0015	0.0196	0.0027	0.0033	0.0228	0.168	0.011	0.0225	0.0055	0.0856	0.0138	0.0064	0.002	0.0028	0.0891	0.0882	0.0083	0.0089	0.006	0.0258	0.0063	0.0134	0.1733
13	rs17088990	54424593	1.16	0.421630287221885	3.64	0.0238790106330393	0.44603830341522	0.0960662935999257	0.1483	0.0553	0.007	0.0015	0.0196	0.0027	0.0034	0.0229	0.1679	0.011	0.0225	0.0055	0.0856	0.0138	0.0063	0.002	0.0029	0.089	0.0881	0.0083	0.009	0.0061	0.0258	0.0062	0.0134	0.1731
13	rs1379832	54429818	1.16	0.421630287221885	3.64	0.0238790106330393	0.452443453858904	0.0887448420242595	0.1483	0.0553	0.007	0.0015	0.0197	0.0027	0.0034	0.0229	0.1678	0.011	0.0225	0.0055	0.0856	0.0138	0.0063	0.002	0.0029	0.0891	0.0881	0.0084	0.0091	0.0061	0.0258	0.0062	0.0134	0.1731
13	rs6561750	54435237	1.16	0.421630287221885	3.64	0.0238790106330393	0.472172434270947	0.094949494324367	0.1482	0.0553	0.007	0.0015	0.0197	0.0027	0.0034	0.023	0.1678	0.011	0.0225	0.0055	0.0856	0.0138	0.0063	0.0019	0.0029	0.089	0.0882	0.0084	0.0091	0.0061	0.0258	0.0062	0.0134	0.1731
13	rs61954911	54435346	1.16	0.421630287221885	3.64	0.0238790106330393	0.4722951145739	0.0943136355729378	0.1482	0.0553	0.007	0.0015	0.0197	0.0027	0.0034	0.023	0.1678	0.011	0.0225	0.0055	0.0856	0.0138	0.0063	0.0019	0.0029	0.089	0.0882	0.0084	0.0091	0.0061	0.0258	0.0062	0.0134	0.1731
13	rs61954915	54435892	1.16	0.421630287221885	3.63	0.0258547100235892	0.472111099931601	0.0931259515421921	0.1482	0.0553	0.007	0.0015	0.0197	0.0027	0.0034	0.023	0.1678	0.011	0.0225	0.0055	0.0856	0.0138	0.0063	0.0019	0.0029	0.089	0.0882	0.0084	0.0091	0.0061	0.0258	0.0062	0.0134	0.1731
13	rs80286034	54441206	1.16	0.421630287221885	3.62	0.0279629416485042	0.497518799932312	0.070100603587163	0.1481	0.0552	0.0071	0.0016	0.0197	0.0028	0.0035	0.023	0.1677	0.0111	0.0225	0.0055	0.0855	0.0138	0.0065	0.0018	0.0029	0.0888	0.0883	0.0084	0.0091	0.0061	0.0258	0.0062	0.0134	0.1728
13	rs17088999	54441422	1.16	0.421630287221885	3.62	0.0279629416485042	0.498399877173762	0.0698192862789994	0.1481	0.0552	0.0071	0.0016	0.0197	0.0028	0.0035	0.023	0.1677	0.0111	0.0225	0.0055	0.0855	0.0138	0.0065	0.0018	0.0029	0.0888	0.0883	0.0084	0.0091	0.0061	0.0258	0.0062	0.0134	0.1728
13	rs116873342	54446928	1.16	0.421630287221885	3.61	0.0302100043965568	0.531394067634593	0.0549615158225344	0.1478	0.055	0.0071	0.0017	0.0197	0.0028	0.0036	0.0232	0.1675	0.0112	0.0226	0.0056	0.0853	0.0139	0.0065	0.0019	0.0031	0.0888	0.0882	0.0084	0.0091	0.0062	0.0257	0.0062	0.0134	0.1727
13	rs11618633	54486173	1.17	0.382518045708746	3.61	0.0302100043965568	0.821815222390143	0.0487110428796744	0.1464	0.0538	0.0073	0.0023	0.0197	0.0032	0.0044	0.0239	0.1668	0.0116	0.0227	0.0058	0.0845	0.0144	0.007	0.0021	0.0037	0.0889	0.0877	0.0085	0.0093	0.0065	0.0254	0.0062	0.0135	0.1717
13	rs6561751	54491083	1.17	0.382518045708746	3.61	0.0302100043965568	0.819602963730913	0.0547711565714703	0.1463	0.0538	0.0073	0.0023	0.0197	0.0032	0.0044	0.024	0.1668	0.0117	0.0227	0.0058	0.0843	0.0144	0.007	0.0021	0.0037	0.089	0.0876	0.0085	0.0093	0.0065	0.0254	0.0062	0.0135	0.1717
13	rs117861871	54491226	1.17	0.382518045708746	3.6	0.0326023165839827	0.818734562691922	0.053760725549269	0.1463	0.0538	0.0073	0.0023	0.0197	0.0032	0.0044	0.024	0.1668	0.0117	0.0227	0.0058	0.0843	0.0144	0.007	0.0021	0.0037	0.089	0.0876	0.0085	0.0093	0.0065	0.0254	0.0062	0.0135	0.1717
13	rs1334222	54508945	1.18	0.345943801679723	3.6	0.0326023165839827	0.780686727702501	0.0394960144567185	0.1452	0.054	0.0072	0.0024	0.0196	0.0032	0.0045	0.0242	0.1661	0.012	0.0225	0.0059	0.0849	0.0146	0.0073	0.0022	0.0038	0.0888	0.0872	0.0087	0.0093	0.0066	0.0251	0.0063	0.0133	0.1722
13	rs12856754	54529941	1.18	0.345943801679723	3.6	0.0326023165839827	0.795593652662775	0.0363177727283322	0.1443	0.0542	0.0074	0.0025	0.0195	0.0032	0.0046	0.0245	0.1658	0.0121	0.0225	0.0058	0.0846	0.0146	0.0072	0.0023	0.0039	0.0887	0.0876	0.0088	0.0093	0.0065	0.0249	0.0063	0.0131	0.1731
13	rs1458271	54536480	1.18	0.345943801679723	3.6	0.0326023165839827	0.853536281407039	0.0517643442350716	0.1426	0.0545	0.0073	0.0026	0.0196	0.003	0.0045	0.0251	0.1655	0.0123	0.0226	0.0057	0.0842	0.0147	0.007	0.0023	0.004	0.0889	0.0877	0.0091	0.0091	0.0064	0.0247	0.0062	0.0127	0.1747
13	rs2898059	54546573	1.18	0.345943801679723	3.58	0.0378489131480559	0.864977512582649	0.0491336170137202	0.142	0.0547	0.0073	0.0026	0.0195	0.003	0.0043	0.0254	0.1654	0.0123	0.0225	0.0057	0.0841	0.0147	0.007	0.0023	0.004	0.0889	0.0878	0.0092	0.0091	0.0064	0.0245	0.0062	0.0127	0.1753
13	rs117910726	54551416	1.18	0.345943801679723	3.55	0.0469746249181148	0.865139118028261	0.0501665127270502	0.1419	0.0547	0.0073	0.0026	0.0195	0.003	0.0043	0.0254	0.1654	0.0123	0.0225	0.0057	0.0841	0.0147	0.007	0.0023	0.004	0.0889	0.0878	0.0092	0.0091	0.0064	0.0245	0.0062	0.0126	0.1754
13	rs34147508	54556598	1.18	0.345943801679723	3.56	0.0437561662613372	0.86594733711343	0.0511472113061697	0.1419	0.0547	0.0073	0.0026	0.0195	0.003	0.0043	0.0254	0.1654	0.0123	0.0225	0.0057	0.0841	0.0147	0.007	0.0023	0.004	0.0889	0.0878	0.0092	0.0091	0.0064	0.0245	0.0062	0.0126	0.1754
13	rs4432152	54557444	1.18	0.345943801679723	3.56	0.0437561662613372	0.865462367293789	0.0511472113061697	0.1419	0.0547	0.0073	0.0026	0.0195	0.003	0.0043	0.0254	0.1653	0.0123	0.0225	0.0057	0.0841	0.0147	0.007	0.0023	0.004	0.0889	0.0878	0.0092	0.0091	0.0064	0.0245	0.0062	0.0126	0.1754
13	rs11839041	54557867	1.18	0.345943801679723	3.56	0.0437561662613372	0.864735128400866	0.0507784792821353	0.1419	0.0547	0.0073	0.0026	0.0195	0.003	0.0043	0.0254	0.1653	0.0123	0.0225	0.0057	0.0841	0.0147	0.007	0.0023	0.004	0.0889	0.0878	0.0092	0.0091	0.0064	0.0245	0.0062	0.0126	0.1754
13	rs12429717	54569011	1.19	0.311838986457593	3.56	0.0437561662613372	0.816131732877501	0.0517643442350716	0.1423	0.0549	0.0073	0.0026	0.0196	0.003	0.0043	0.0254	0.1649	0.0124	0.0225	0.0057	0.0844	0.0147	0.007	0.0023	0.004	0.0885	0.0879	0.0092	0.0091	0.0064	0.0243	0.0062	0.0126	0.1756
13	rs9316689	54575013	1.19	0.311838986457593	3.56	0.0437561662613372	0.741990683176848	0.051332012947862	0.1435	0.0555	0.0074	0.003	0.0198	0.003	0.0041	0.0256	0.1633	0.0126	0.0223	0.0059	0.0854	0.0145	0.0069	0.0023	0.004	0.087	0.0883	0.0091	0.009	0.0064	0.0234	0.006	0.0125	0.176
13	rs9536584	54575712	1.19	0.311838986457593	3.56	0.0437561662613372	0.750861626621084	0.0648365928645739	0.1438	0.0555	0.0073	0.003	0.0198	0.003	0.0041	0.0256	0.1635	0.0126	0.0223	0.0058	0.0854	0.0144	0.0067	0.0022	0.0041	0.087	0.0883	0.0091	0.009	0.0064	0.0233	0.006	0.0125	0.1763
13	rs7339049	54577164	1.19	0.311838986457593	3.56	0.0437561662613372	0.711865901086542	0.0713014336840054	0.1438	0.0555	0.0072	0.0031	0.0198	0.003	0.004	0.0256	0.1635	0.0126	0.0223	0.0058	0.0856	0.0144	0.0067	0.0022	0.004	0.0871	0.0883	0.0091	0.0092	0.0064	0.0232	0.0059	0.0124	0.1764
13	rs7987690	54586744	1.19	0.311838986457593	3.56	0.0437561662613372	0.694145448033893	0.0745928928405047	0.1437	0.0554	0.0071	0.0031	0.0198	0.003	0.004	0.0256	0.1634	0.0126	0.0222	0.0058	0.086	0.0143	0.0066	0.0022	0.0041	0.0872	0.0881	0.0091	0.0091	0.0065	0.0231	0.0059	0.0124	0.1768
13	rs4494432	54591573	1.19	0.311838986457593	3.56	0.0437561662613372	0.651507150874062	0.0577860044362551	0.1435	0.0553	0.0072	0.0031	0.0198	0.003	0.004	0.0255	0.1632	0.0126	0.0222	0.0059	0.0863	0.0143	0.0067	0.0022	0.004	0.087	0.0882	0.0091	0.0091	0.0065	0.023	0.006	0.0124	0.1768
13	rs4485238	54591608	1.19	0.311838986457593	3.55	0.0469746249181148	0.650793780752528	0.0577211380326175	0.1435	0.0553	0.0072	0.0031	0.0198	0.003	0.004	0.0255	0.1632	0.0126	0.0222	0.0059	0.0863	0.0143	0.0067	0.0022	0.004	0.087	0.0882	0.0091	0.0091	0.0065	0.023	0.006	0.0124	0.1768
13	rs73197785	54593011	1.19	0.311838986457593	3.55	0.0469746249181148	0.635753941182139	0.0514553751947247	0.1433	0.0554	0.0072	0.0031	0.0198	0.003	0.004	0.0255	0.163	0.0126	0.0221	0.0059	0.0867	0.0143	0.0068	0.0022	0.004	0.0871	0.0883	0.0091	0.0091	0.0065	0.0229	0.006	0.0123	0.1768
13	rs9536601	54604128	1.2	0.280131383133392	3.54	0.0503789001912993	0.60463893646433	0.0338730656623439	0.1423	0.0555	0.0072	0.0032	0.0199	0.0031	0.0039	0.0253	0.162	0.0127	0.0218	0.0058	0.0887	0.0141	0.0072	0.0022	0.004	0.0874	0.0884	0.0092	0.0091	0.0067	0.0224	0.006	0.0121	0.1767
13	rs9596897	54615729	1.2	0.280131383133392	3.54	0.0503789001912993	0.601470616361265	0.0303291330216578	0.1422	0.0554	0.0072	0.0032	0.0199	0.0032	0.004	0.0253	0.1619	0.0127	0.0218	0.0059	0.0887	0.0141	0.0073	0.0022	0.004	0.0875	0.0883	0.0092	0.0091	0.0068	0.0223	0.006	0.0122	0.1769
13	rs9596898	54615759	1.2	0.280131383133392	3.54	0.0503789001912993	0.601401825153884	0.0301833888372973	0.1422	0.0554	0.0072	0.0032	0.0199	0.0032	0.004	0.0253	0.1619	0.0127	0.0218	0.0059	0.0887	0.0141	0.0073	0.0022	0.004	0.0875	0.0883	0.0092	0.0091	0.0068	0.0223	0.006	0.0122	0.1769
13	rs73199621	54627552	1.2	0.280131383133392	3.54	0.0503789001912993	0.641127188943406	0.0225514194646448	0.1417	0.0553	0.0072	0.0032	0.0201	0.0032	0.0039	0.0253	0.1613	0.0127	0.0216	0.0058	0.0898	0.014	0.0076	0.0022	0.0039	0.0871	0.0888	0.0092	0.0091	0.0068	0.022	0.0059	0.0121	0.177
13	rs9596907	54634009	1.2	0.280131383133392	3.54	0.0503789001912993	0.64623661066597	0.0220886267442524	0.1416	0.0552	0.0072	0.0032	0.0201	0.0032	0.0039	0.0253	0.1612	0.0127	0.0216	0.0058	0.09	0.014	0.0076	0.0022	0.0039	0.087	0.0889	0.0093	0.0091	0.0068	0.022	0.0059	0.0121	0.177
13	rs9536621	54642551	1.2	0.280131383133392	3.52	0.0577730493768559	0.622131671788662	0.0197250652650028	0.1415	0.0552	0.0072	0.0032	0.0202	0.0032	0.0039	0.0253	0.1613	0.0127	0.0215	0.0059	0.0902	0.014	0.0077	0.0022	0.0039	0.087	0.0888	0.0092	0.0091	0.0068	0.022	0.006	0.0121	0.1771
13	rs75954338	54655027	1.2	0.280131383133392	3.52	0.0577730493768559	0.593378362187112	0.0178296231848064	0.1408	0.0553	0.0072	0.0032	0.0202	0.0031	0.0038	0.0254	0.1613	0.0127	0.0212	0.0059	0.0911	0.0138	0.0078	0.0023	0.0038	0.087	0.0886	0.0091	0.009	0.0069	0.0219	0.0059	0.012	0.1775
13	rs77916697	54655267	1.2	0.280131383133392	3.52	0.0577730493768559	0.592558262355943	0.0178673698449994	0.1408	0.0553	0.0072	0.0032	0.0203	0.0031	0.0038	0.0254	0.1614	0.0127	0.0212	0.0059	0.0911	0.0138	0.0078	0.0023	0.0038	0.087	0.0886	0.009	0.009	0.0069	0.0219	0.0059	0.012	0.1775
13	rs9568975	54658114	1.2	0.280131383133392	3.52	0.0577730493768559	0.601677011777084	0.0189401321400861	0.1407	0.0553	0.0073	0.0032	0.0202	0.0031	0.0037	0.0254	0.1613	0.0127	0.0212	0.0059	0.0913	0.0138	0.0078	0.0023	0.0038	0.0871	0.0886	0.009	0.009	0.0069	0.0219	0.0058	0.012	0.1776
13	rs1889823	54658696	1.2	0.280131383133392	3.52	0.0577730493768559	0.597281004644503	0.0195668380103398	0.1407	0.0553	0.0073	0.0032	0.0202	0.0031	0.0037	0.0254	0.1614	0.0127	0.0212	0.0059	0.0913	0.0138	0.0078	0.0023	0.0038	0.0871	0.0886	0.009	0.009	0.0069	0.0219	0.0058	0.012	0.1776
13	rs35426640	54666065	1.2	0.280131383133392	3.52	0.0577730493768559	0.564320857620395	0.0219632108936365	0.1404	0.0554	0.0072	0.0032	0.0202	0.0031	0.0037	0.0254	0.1612	0.0128	0.0212	0.0059	0.0917	0.0138	0.0077	0.0023	0.0038	0.0873	0.0884	0.009	0.009	0.0069	0.0218	0.0058	0.012	0.1778
13	rs35059894	54666780	1.2	0.280131383133392	3.52	0.0577730493768559	0.570010837567319	0.0205659017724274	0.1403	0.0554	0.0072	0.0031	0.0202	0.0031	0.0037	0.0254	0.1611	0.0128	0.0212	0.0059	0.0917	0.0138	0.0077	0.0023	0.0038	0.0873	0.0884	0.009	0.009	0.007	0.0218	0.0058	0.012	0.1778
13	rs9568979	54672835	1.21	0.250745108472337	3.52	0.0577730493768559	0.530031614891764	0.0252455647325569	0.1398	0.0555	0.0072	0.0032	0.0202	0.0032	0.0037	0.0255	0.1609	0.0128	0.0211	0.0059	0.0917	0.0137	0.0077	0.0025	0.0038	0.0874	0.0885	0.009	0.009	0.007	0.0217	0.0058	0.012	0.178
13	rs2576137	54683409	1.23	0.19861485684188	3.52	0.0577730493768559	0.306497760226888	0.0737283500334822	0.1342	0.0577	0.0071	0.003	0.0198	0.0033	0.0033	0.0256	0.1578	0.0126	0.0196	0.0058	0.0921	0.0139	0.008	0.0027	0.0032	0.089	0.09	0.0091	0.0087	0.0072	0.0217	0.0056	0.0115	0.1844
13	rs75354138	54683637	1.22	0.223600634562227	3.52	0.0577730493768559	0.306694807227085	0.0841447710698921	0.1338	0.0579	0.0071	0.003	0.0197	0.0033	0.0032	0.0256	0.1575	0.0126	0.0194	0.0058	0.0921	0.0139	0.008	0.0027	0.0032	0.0891	0.0902	0.0091	0.0086	0.0072	0.0217	0.0056	0.0115	0.1849
13	rs1414543	54685540	1.22	0.223600634562227	3.52	0.0577730493768559	0.394516391915039	0.135662050367464	0.1319	0.059	0.0069	0.0029	0.0197	0.0034	0.003	0.0256	0.156	0.0126	0.0189	0.0056	0.0921	0.0139	0.0082	0.0027	0.0029	0.0898	0.0909	0.0091	0.0085	0.0068	0.0216	0.0056	0.0114	0.1878
13	rs2261365	54688473	1.22	0.223600634562227	3.51	0.0617771177241036	0.401788469363974	0.130591867625126	0.1317	0.059	0.0069	0.0029	0.0197	0.0034	0.003	0.0256	0.156	0.0126	0.0189	0.0056	0.0921	0.0139	0.0083	0.0027	0.0029	0.09	0.0909	0.0091	0.0085	0.0068	0.0216	0.0055	0.0114	0.1877
13	rs2241783	54690204	1.22	0.223600634562227	3.51	0.0617771177241036	0.39687670391386	0.117800852466429	0.1311	0.0593	0.0069	0.0029	0.0197	0.0034	0.003	0.0256	0.1557	0.0127	0.0189	0.0056	0.0924	0.0139	0.0083	0.0027	0.0029	0.09	0.091	0.0091	0.0085	0.0068	0.0216	0.0055	0.0114	0.1879
13	rs2260462	54692032	1.22	0.223600634562227	3.5	0.0659953737268723	0.4331277564044	0.132665642787072	0.1304	0.0595	0.0069	0.0026	0.0197	0.0033	0.0029	0.0258	0.1556	0.0129	0.0187	0.0056	0.0929	0.0139	0.0083	0.0027	0.0028	0.0897	0.0918	0.0092	0.0084	0.0067	0.0215	0.0055	0.0114	0.1883
13	rs17666203	54707514	1.22	0.223600634562227	3.5	0.0659953737268723	0.460467428117225	0.154719472733472	0.1301	0.0597	0.0069	0.0024	0.0197	0.0033	0.0028	0.026	0.1555	0.013	0.0186	0.0056	0.093	0.0139	0.0083	0.0027	0.0027	0.0896	0.0922	0.0092	0.0083	0.0067	0.0215	0.0055	0.0113	0.1884
13	rs75740733	54732116	1.22	0.223600634562227	3.5	0.0659953737268723	0.505095191028921	0.169295433701399	0.1296	0.0601	0.0069	0.0022	0.0197	0.0032	0.0027	0.0262	0.1555	0.013	0.0185	0.0056	0.0931	0.0138	0.0083	0.0027	0.0026	0.0896	0.0927	0.0093	0.0082	0.0067	0.0215	0.0055	0.0112	0.1886
13	rs9596921	54751634	1.22	0.223600634562227	3.5	0.0659953737268723	0.447530815807217	0.195206015803662	0.1296	0.0603	0.007	0.0021	0.0197	0.0031	0.0026	0.0264	0.1554	0.0127	0.0184	0.0056	0.0932	0.0138	0.008	0.0026	0.0028	0.0897	0.0929	0.0093	0.008	0.0067	0.0216	0.0055	0.0112	0.1888
13	rs2152083	54757411	1.22	0.223600634562227	3.51	0.0617771177241036	0.422783369149322	0.210428719324643	0.1298	0.0603	0.007	0.002	0.0196	0.0031	0.0025	0.0263	0.1556	0.0127	0.0184	0.0056	0.0933	0.0137	0.0078	0.0025	0.0028	0.0898	0.0929	0.0094	0.008	0.0068	0.0216	0.0054	0.0112	0.1889
13	rs1537643	54760033	1.22	0.223600634562227	3.51	0.0617771177241036	0.417109424248297	0.21448065770206	0.1298	0.0604	0.007	0.002	0.0196	0.0031	0.0025	0.0263	0.1557	0.0127	0.0184	0.0056	0.0933	0.0137	0.0078	0.0025	0.0028	0.0898	0.0929	0.0094	0.0079	0.0068	0.0216	0.0054	0.0112	0.1889
13	rs117383390	54771971	1.22	0.223600634562227	3.51	0.0617771177241036	0.426976284096513	0.224503833117382	0.1298	0.0604	0.007	0.002	0.0196	0.0031	0.0025	0.0263	0.1557	0.0126	0.0184	0.0056	0.0932	0.0137	0.0078	0.0025	0.0028	0.0898	0.093	0.0094	0.0079	0.0068	0.0216	0.0054	0.0112	0.1889
13	rs75646966	54772472	1.22	0.223600634562227	3.48	0.0751031739839783	0.427034663733868	0.225046943191918	0.1298	0.0604	0.007	0.002	0.0196	0.0031	0.0025	0.0263	0.1557	0.0126	0.0184	0.0056	0.0932	0.0137	0.0078	0.0025	0.0028	0.0898	0.093	0.0094	0.0079	0.0068	0.0216	0.0054	0.0112	0.1889
13	rs2782516	54781617	1.22	0.223600634562227	3.48	0.0751031739839783	0.464353174307203	0.245213689870004	0.1299	0.0604	0.007	0.002	0.0196	0.003	0.0025	0.0263	0.1555	0.0126	0.0183	0.0055	0.0933	0.0137	0.0078	0.0025	0.0028	0.0901	0.0928	0.0094	0.0078	0.0069	0.0217	0.0054	0.0111	0.189
13	rs35154663	54813965	1.22	0.223600634562227	3.48	0.0751031739839783	0.501426402282776	0.261465553772957	0.1299	0.0605	0.0071	0.002	0.0196	0.0029	0.0025	0.0265	0.1555	0.0126	0.0183	0.0055	0.0932	0.0137	0.0078	0.0025	0.0029	0.0902	0.0927	0.0093	0.0076	0.0069	0.0217	0.0054	0.011	0.1892
13	rs73199679	54814647	1.22	0.223600634562227	3.48	0.0751031739839783	0.500732046016363	0.262606279024679	0.1299	0.0605	0.0071	0.002	0.0196	0.0029	0.0025	0.0265	0.1555	0.0126	0.0183	0.0055	0.0931	0.0137	0.0078	0.0025	0.0029	0.0903	0.0927	0.0093	0.0076	0.0069	0.0217	0.0054	0.011	0.1893
13	rs9591571	54815562	1.22	0.223600634562227	3.48	0.0751031739839783	0.501805336830488	0.268103259406662	0.1299	0.0605	0.0071	0.002	0.0196	0.0029	0.0025	0.0265	0.1556	0.0126	0.0183	0.0055	0.0931	0.0137	0.0077	0.0025	0.0028	0.0902	0.0927	0.0094	0.0076	0.0069	0.0217	0.0053	0.011	0.1894
13	rs1413878	54828984	1.23	0.19861485684188	3.47	0.0800071130091993	0.611761029213044	0.284686660229158	0.1298	0.0608	0.0073	0.002	0.0197	0.0027	0.0024	0.0269	0.1555	0.0125	0.0182	0.0054	0.0933	0.0135	0.0077	0.0024	0.0028	0.0904	0.0921	0.0094	0.0072	0.0069	0.0218	0.0054	0.011	0.19
13	rs795650	54829516	1.23	0.19861485684188	3.47	0.0800071130091993	0.62562965979653	0.283517072647608	0.1297	0.0608	0.0072	0.002	0.0198	0.0026	0.0024	0.0269	0.1555	0.0124	0.0182	0.0054	0.0934	0.0135	0.0076	0.0024	0.0028	0.0904	0.0921	0.0094	0.0072	0.0069	0.0218	0.0054	0.011	0.1901
13	rs9569001	54831575	1.23	0.19861485684188	3.47	0.0800071130091993	0.622271418843236	0.293150806912992	0.1296	0.061	0.0072	0.002	0.0198	0.0026	0.0024	0.027	0.155	0.0124	0.0182	0.0054	0.0935	0.0135	0.0076	0.0024	0.0028	0.0909	0.092	0.0094	0.0071	0.0068	0.0218	0.0054	0.011	0.1903
13	rs2818222	54832320	1.23	0.19861485684188	3.47	0.0800071130091993	0.610305836139803	0.285272005136179	0.1295	0.061	0.0072	0.002	0.0198	0.0026	0.0024	0.027	0.155	0.0124	0.0183	0.0054	0.0936	0.0135	0.0075	0.0024	0.0028	0.0909	0.092	0.0094	0.0071	0.0068	0.0218	0.0054	0.011	0.1903
13	rs73199686	54845602	1.23	0.19861485684188	3.47	0.0800071130091993	0.468621451452229	0.310902321078217	0.1288	0.062	0.0069	0.0018	0.0202	0.0024	0.0022	0.0273	0.1526	0.0124	0.0182	0.0053	0.0956	0.0136	0.0068	0.0023	0.0025	0.0913	0.0922	0.0095	0.0069	0.0069	0.0222	0.0053	0.011	0.1912
13	rs61244688	54849393	1.23	0.19861485684188	3.48	0.0751031739839783	0.456899396591959	0.291263381897018	0.1287	0.0621	0.0069	0.0018	0.0202	0.0024	0.0022	0.0273	0.1526	0.0124	0.0182	0.0052	0.0957	0.0136	0.0068	0.0023	0.0025	0.0913	0.0922	0.0095	0.0069	0.0069	0.0222	0.0052	0.011	0.1912
13	rs11620001	54849970	1.23	0.19861485684188	3.48	0.0751031739839783	0.455090353886003	0.288086756597189	0.1287	0.0621	0.0068	0.0018	0.0202	0.0024	0.0022	0.0273	0.1526	0.0124	0.0182	0.0052	0.0957	0.0136	0.0068	0.0023	0.0025	0.0913	0.0922	0.0095	0.0069	0.0069	0.0222	0.0052	0.011	0.1912
13	rs7983361	54852266	1.23	0.19861485684188	3.48	0.0751031739839783	0.44401242384007	0.283049649841416	0.1287	0.0621	0.0068	0.0017	0.0202	0.0024	0.0022	0.0273	0.1526	0.0125	0.0182	0.0052	0.0958	0.0136	0.0067	0.0023	0.0025	0.0913	0.0922	0.0095	0.0069	0.0069	0.0222	0.0052	0.011	0.1913
13	rs4396418	54875698	1.23	0.19861485684188	3.48	0.0751031739839783	0.407015539885166	0.305388652486261	0.1285	0.0622	0.0066	0.0016	0.0203	0.0023	0.0019	0.0275	0.1521	0.0125	0.0183	0.0053	0.0966	0.0136	0.0066	0.0022	0.0023	0.0913	0.0925	0.0094	0.0069	0.0069	0.0223	0.0053	0.011	0.1913
13	rs79363450	54876019	1.23	0.19861485684188	3.48	0.0751031739839783	0.407072542038525	0.309581160254168	0.1284	0.0622	0.0066	0.0015	0.0203	0.0022	0.0019	0.0275	0.152	0.0125	0.0183	0.0053	0.0968	0.0136	0.0066	0.0021	0.0023	0.0913	0.0926	0.0094	0.0069	0.0069	0.0223	0.0053	0.011	0.1913
13	rs7331913	54876852	1.23	0.19861485684188	3.48	0.0751031739839783	0.378907791771943	0.292914676860687	0.1282	0.0622	0.0065	0.0015	0.0204	0.0022	0.0019	0.0275	0.1517	0.0125	0.0183	0.0054	0.0971	0.0137	0.0067	0.0021	0.0023	0.0913	0.0927	0.0094	0.0069	0.0069	0.0223	0.0054	0.0109	0.1913
13	rs7986134	54878887	1.23	0.19861485684188	3.48	0.0751031739839783	0.326227529447406	0.3044327667443	0.1283	0.0633	0.006	0.0015	0.0204	0.0022	0.0018	0.0277	0.1508	0.0126	0.0184	0.0055	0.0974	0.0136	0.0067	0.002	0.0022	0.0905	0.0937	0.0094	0.0069	0.007	0.0222	0.0055	0.011	0.1909
13	rs4592544	54883301	1.24	0.175701215111077	3.49	0.0704349946405554	0.255760725566664	0.309461137839901	0.1285	0.0639	0.0057	0.0014	0.021	0.0021	0.0016	0.0278	0.1504	0.0124	0.0183	0.0055	0.0977	0.0136	0.0066	0.0017	0.002	0.0894	0.0951	0.009	0.0068	0.0069	0.0239	0.0056	0.0114	0.1893
13	rs4884963	54885744	1.24	0.175701215111077	3.49	0.0704349946405554	0.235142570143979	0.30634543409516	0.1285	0.0641	0.0056	0.0014	0.0211	0.0021	0.0015	0.0279	0.1503	0.0124	0.0182	0.0055	0.0977	0.0135	0.0065	0.0017	0.002	0.0891	0.0951	0.0089	0.0068	0.0069	0.0243	0.0056	0.0115	0.189
13	rs116865068	54889350	1.24	0.175701215111077	3.5	0.0659953737268723	0.245157921894184	0.31487581964768	0.1285	0.0641	0.0054	0.0014	0.0211	0.0021	0.0015	0.0279	0.1505	0.0124	0.0182	0.0055	0.0976	0.0135	0.0065	0.0017	0.002	0.0891	0.0952	0.0089	0.0068	0.0069	0.0243	0.0056	0.0115	0.189
13	rs57833013	54897860	1.24	0.175701215111077	3.51	0.0617771177241036	0.256252576123899	0.323110535645805	0.1286	0.0643	0.0054	0.0014	0.0212	0.002	0.0014	0.028	0.1504	0.0123	0.0182	0.0055	0.0973	0.0136	0.0065	0.0016	0.0022	0.089	0.0955	0.0089	0.0068	0.0069	0.0246	0.0056	0.0116	0.1887
13	rs9596947	54903593	1.24	0.175701215111077	3.51	0.0617771177241036	0.250163599424979	0.328349957995155	0.1287	0.0643	0.0053	0.0014	0.0212	0.002	0.0014	0.028	0.1504	0.0123	0.0182	0.0055	0.0972	0.0136	0.0065	0.0016	0.0022	0.089	0.0957	0.0089	0.0068	0.0069	0.0247	0.0056	0.0116	0.1886
13	rs4883901	54904230	1.24	0.175701215111077	3.51	0.0617771177241036	0.255403339925957	0.326519445512793	0.1286	0.0643	0.0053	0.0014	0.0212	0.002	0.0014	0.028	0.1504	0.0123	0.0182	0.0054	0.0972	0.0136	0.0065	0.0016	0.0022	0.089	0.0955	0.0089	0.0068	0.0069	0.0247	0.0056	0.0116	0.1885
13	rs17605602	54909286	1.24	0.175701215111077	3.51	0.0617771177241036	0.265832496566137	0.321288667102202	0.1287	0.0642	0.0053	0.0014	0.0213	0.002	0.0014	0.028	0.1503	0.0123	0.0183	0.0055	0.0973	0.0136	0.0065	0.0016	0.0022	0.0891	0.0956	0.0089	0.0068	0.0069	0.0248	0.0057	0.0116	0.1881
13	rs17668688	54911164	1.24	0.175701215111077	3.52	0.0577730493768559	0.261425503792067	0.321288667102202	0.1287	0.0642	0.0053	0.0014	0.0213	0.002	0.0014	0.028	0.1503	0.0123	0.0183	0.0055	0.0974	0.0136	0.0065	0.0016	0.0022	0.0891	0.0957	0.0089	0.0068	0.0068	0.0248	0.0057	0.0116	0.188
13	rs116852904	54913794	1.24	0.175701215111077	3.52	0.0577730493768559	0.244721476458796	0.326153703112434	0.1288	0.0641	0.0052	0.0014	0.0213	0.002	0.0015	0.0281	0.1504	0.0123	0.0183	0.0055	0.0977	0.0136	0.0064	0.0016	0.0022	0.0892	0.0959	0.009	0.0067	0.0067	0.025	0.0057	0.0117	0.1872
13	rs952766	54915506	1.24	0.175701215111077	3.52	0.0577730493768559	0.228705826909253	0.328105716531779	0.1288	0.064	0.0052	0.0014	0.0212	0.002	0.0015	0.0281	0.1504	0.0123	0.0183	0.0056	0.0978	0.0136	0.0064	0.0016	0.0022	0.0892	0.096	0.009	0.0067	0.0067	0.0251	0.0057	0.0117	0.1869
13	rs17089389	54917256	1.24	0.175701215111077	3.52	0.0577730493768559	0.225232877814043	0.329449702406831	0.1289	0.064	0.0052	0.0014	0.0212	0.002	0.0015	0.0281	0.1504	0.0123	0.0183	0.0056	0.0978	0.0137	0.0064	0.0015	0.0022	0.0891	0.0961	0.009	0.0067	0.0067	0.0252	0.0057	0.0117	0.1867
13	rs2785945	54924510	1.24	0.175701215111077	3.52	0.0577730493768559	0.224400446246453	0.333368589357031	0.1289	0.064	0.0051	0.0014	0.0212	0.002	0.0016	0.0281	0.1504	0.0123	0.0183	0.0056	0.0979	0.0137	0.0063	0.0015	0.0022	0.0891	0.0961	0.009	0.0067	0.0068	0.0252	0.0057	0.0117	0.1865
13	rs9634692	54927758	1.24	0.175701215111077	3.51	0.0617771177241036	0.212684811472282	0.339272138323189	0.1288	0.064	0.0051	0.0013	0.0211	0.0019	0.0017	0.0282	0.1505	0.0122	0.0183	0.0056	0.098	0.0137	0.0063	0.0015	0.0022	0.0891	0.0961	0.0091	0.0067	0.0068	0.0253	0.0057	0.0117	0.1863
13	rs117141007	54931404	1.24	0.175701215111077	3.51	0.0617771177241036	0.198283424539252	0.346321435366202	0.1286	0.0636	0.005	0.0014	0.021	0.002	0.0018	0.0283	0.1507	0.012	0.0184	0.0057	0.0985	0.0139	0.0063	0.0014	0.0022	0.089	0.0962	0.0091	0.0067	0.0068	0.026	0.0057	0.0118	0.1851
13	rs2785947	54934363	1.24	0.175701215111077	3.5	0.0659953737268723	0.197392635518835	0.354660547799293	0.1286	0.0635	0.005	0.0014	0.021	0.002	0.0019	0.0284	0.1506	0.012	0.0185	0.0057	0.0986	0.0139	0.0064	0.0014	0.0022	0.0889	0.0962	0.0091	0.0067	0.0068	0.026	0.0057	0.0118	0.185
13	rs9536695	54947755	1.24	0.175701215111077	3.5	0.0659953737268723	0.216415087143386	0.359289978226633	0.1285	0.0634	0.005	0.0015	0.0209	0.002	0.0018	0.0286	0.1508	0.0119	0.0185	0.0057	0.0986	0.0139	0.0063	0.0013	0.0022	0.0888	0.0961	0.0091	0.0067	0.0067	0.0262	0.0057	0.0119	0.1848
13	rs117428764	54948660	1.24	0.175701215111077	3.5	0.0659953737268723	0.21731250647228	0.360167738665319	0.1285	0.0634	0.005	0.0015	0.0209	0.002	0.0018	0.0286	0.1508	0.0119	0.0185	0.0057	0.0986	0.0139	0.0063	0.0013	0.0022	0.0888	0.0961	0.0091	0.0067	0.0067	0.0262	0.0057	0.0119	0.1848
13	rs77339034	54950686	1.24	0.175701215111077	3.51	0.0617771177241036	0.218703522950262	0.361422738173099	0.1286	0.0634	0.005	0.0015	0.0209	0.0021	0.0018	0.0286	0.1508	0.0119	0.0185	0.0057	0.0986	0.0139	0.0063	0.0013	0.0022	0.0888	0.0961	0.0091	0.0067	0.0067	0.0263	0.0057	0.0119	0.1847
13	rs56004004	54962330	1.24	0.175701215111077	3.51	0.0617771177241036	0.222285525003817	0.371886772123431	0.1285	0.0634	0.005	0.0015	0.0209	0.0021	0.0018	0.0287	0.1509	0.0119	0.0185	0.0057	0.0987	0.0139	0.0063	0.0013	0.0022	0.0888	0.0961	0.0091	0.0067	0.0067	0.0263	0.0057	0.0118	0.1846
13	rs9527203	54979759	1.24	0.175701215111077	3.51	0.0617771177241036	0.274023473922067	0.400668508683093	0.1284	0.0632	0.0049	0.0015	0.0208	0.0021	0.0019	0.0292	0.1511	0.0117	0.0186	0.0057	0.0996	0.0139	0.0063	0.0013	0.0022	0.0885	0.0961	0.009	0.0067	0.0068	0.0264	0.0056	0.0118	0.184
13	rs9591590	54995769	1.24	0.175701215111077	3.51	0.0617771177241036	0.289372626546427	0.413909335328692	0.1283	0.0631	0.0049	0.0015	0.0208	0.0021	0.0019	0.0293	0.1512	0.0117	0.0186	0.0056	0.0998	0.0139	0.0062	0.0013	0.0022	0.0886	0.0961	0.009	0.0068	0.0068	0.0264	0.0056	0.0118	0.1838
13	rs1336992	54998568	1.24	0.175701215111077	3.51	0.0617771177241036	0.290137505363482	0.414300545224982	0.1283	0.0631	0.0049	0.0015	0.0208	0.0021	0.0019	0.0293	0.1512	0.0117	0.0186	0.0056	0.0998	0.0139	0.0062	0.0013	0.0022	0.0886	0.0961	0.009	0.0068	0.0068	0.0264	0.0056	0.0118	0.1838
13	rs17607240	55000405	1.24	0.175701215111077	3.53	0.0539760163806611	0.290663984942176	0.415344262527718	0.1283	0.0631	0.0049	0.0015	0.0208	0.0021	0.0018	0.0293	0.1512	0.0117	0.0186	0.0056	0.0998	0.0139	0.0062	0.0013	0.0022	0.0886	0.0961	0.009	0.0068	0.0068	0.0264	0.0056	0.0118	0.1838
13	rs186123678	55007859	1.24	0.175701215111077	3.52	0.0577730493768559	0.304040323589676	0.420180706623902	0.1283	0.0631	0.0049	0.0015	0.0208	0.0021	0.0018	0.0294	0.1512	0.0117	0.0186	0.0056	0.0998	0.0139	0.0062	0.0013	0.0022	0.0886	0.0961	0.009	0.0068	0.0068	0.0264	0.0056	0.0118	0.1838
13	rs9536724	55013784	1.24	0.175701215111077	3.52	0.0577730493768559	0.326329328751516	0.440869379095405	0.1281	0.063	0.0047	0.0014	0.0208	0.0022	0.0018	0.0295	0.1514	0.0117	0.0186	0.0056	0.0998	0.0139	0.0061	0.0014	0.0022	0.0884	0.0961	0.0091	0.0068	0.0069	0.0265	0.0056	0.0119	0.1841
13	rs75537965	55032993	1.24	0.175701215111077	3.52	0.0577730493768559	0.319595866421859	0.448445869188165	0.1282	0.0628	0.0046	0.0015	0.0208	0.0022	0.002	0.0297	0.1513	0.0117	0.0186	0.0056	0.1002	0.0139	0.0062	0.0014	0.002	0.0883	0.0957	0.0091	0.0068	0.0068	0.0265	0.0056	0.0118	0.1841
13	rs7993268	55033344	1.24	0.175701215111077	3.52	0.0577730493768559	0.320805489152083	0.447380437998086	0.1282	0.0627	0.0046	0.0015	0.0208	0.0022	0.002	0.0297	0.1513	0.0117	0.0186	0.0056	0.1001	0.0139	0.0062	0.0014	0.0019	0.0883	0.0957	0.0091	0.0068	0.0068	0.0265	0.0056	0.0118	0.1841
13	rs75314193	55042868	1.24	0.175701215111077	3.52	0.0577730493768559	0.362919773323834	0.476108030014485	0.128	0.0621	0.0044	0.0016	0.0207	0.0026	0.0021	0.0301	0.1517	0.0116	0.0187	0.0057	0.0995	0.0139	0.0062	0.002	0.0021	0.0871	0.097	0.0093	0.007	0.0068	0.0265	0.0054	0.0121	0.1831
13	rs1415200	55047248	1.24	0.175701215111077	3.52	0.0577730493768559	0.348231800065159	0.491190192088096	0.128	0.0621	0.0044	0.0016	0.0207	0.0026	0.0021	0.0301	0.1517	0.0116	0.0187	0.0057	0.0994	0.0139	0.0063	0.002	0.0021	0.087	0.097	0.0093	0.007	0.0068	0.0265	0.0054	0.0121	0.1831
13	rs10507589	55048134	1.24	0.175701215111077	3.52	0.0577730493768559	0.347758105730007	0.489553860288026	0.128	0.0621	0.0044	0.0016	0.0207	0.0026	0.0021	0.0301	0.1519	0.0116	0.0187	0.0057	0.0994	0.0139	0.0063	0.002	0.0021	0.0869	0.097	0.0093	0.007	0.0068	0.0265	0.0054	0.0121	0.1831
13	rs74885520	55050708	1.24	0.175701215111077	3.52	0.0577730493768559	0.34649654934629	0.478816553258999	0.128	0.0621	0.0044	0.0016	0.0207	0.0026	0.0021	0.0301	0.1518	0.0116	0.0187	0.0057	0.0993	0.014	0.0063	0.002	0.0021	0.0869	0.097	0.0093	0.007	0.0068	0.0265	0.0054	0.0121	0.1831
13	rs77044491	55054490	1.24	0.175701215111077	3.52	0.0577730493768559	0.35288101311518	0.470298239049356	0.128	0.0621	0.0044	0.0016	0.0207	0.0026	0.0021	0.0301	0.1518	0.0116	0.0187	0.0057	0.0993	0.0141	0.0063	0.002	0.0021	0.0869	0.097	0.0093	0.007	0.0068	0.0265	0.0054	0.0121	0.1831
13	rs76379992	55058746	1.24	0.175701215111077	3.52	0.0577730493768559	0.344346873448301	0.467871754230935	0.1281	0.0621	0.0045	0.0016	0.0207	0.0026	0.0021	0.0301	0.1518	0.0116	0.0187	0.0057	0.0992	0.0141	0.0063	0.0021	0.0022	0.087	0.0971	0.0093	0.007	0.0068	0.0265	0.0054	0.0121	0.183
13	rs117753373	55064325	1.24	0.175701215111077	3.52	0.0577730493768559	0.347495086123134	0.462491324204394	0.1281	0.0621	0.0045	0.0016	0.0207	0.0026	0.0021	0.0301	0.1518	0.0116	0.0187	0.0057	0.0991	0.0141	0.0063	0.0021	0.0022	0.087	0.0971	0.0093	0.007	0.0068	0.0265	0.0054	0.0121	0.183
13	rs117713600	55066136	1.24	0.175701215111077	3.52	0.0577730493768559	0.346654114323421	0.460343720140596	0.1281	0.0621	0.0045	0.0016	0.0207	0.0026	0.0021	0.0301	0.1518	0.0116	0.0187	0.0057	0.0991	0.0141	0.0063	0.0021	0.0022	0.087	0.0971	0.0093	0.007	0.0068	0.0265	0.0054	0.0121	0.1829
13	rs2095575	55083287	1.24	0.175701215111077	3.52	0.0577730493768559	0.230263539382598	0.394092610574007	0.1285	0.0619	0.0047	0.0016	0.0205	0.0028	0.0022	0.0296	0.1518	0.0116	0.0189	0.0057	0.0977	0.0143	0.0064	0.0023	0.0022	0.0881	0.0974	0.0094	0.0072	0.007	0.0263	0.0054	0.0123	0.1817
13	rs7997210	55084686	1.24	0.175701215111077	3.53	0.0539760163806611	0.231107992022345	0.391650463483023	0.1286	0.0619	0.0047	0.0016	0.0205	0.0028	0.0022	0.0296	0.1517	0.0116	0.0189	0.0057	0.0976	0.0143	0.0064	0.0023	0.0022	0.0881	0.0974	0.0094	0.0072	0.007	0.0263	0.0054	0.0123	0.1817
13	rs2225806	55090218	1.24	0.175701215111077	3.53	0.0539760163806611	0.245245262277431	0.380267312347481	0.1286	0.0619	0.0047	0.0016	0.0205	0.0028	0.0022	0.0295	0.1517	0.0116	0.0189	0.0056	0.0976	0.0143	0.0065	0.0023	0.0022	0.0881	0.0975	0.0094	0.0072	0.0071	0.0262	0.0053	0.0123	0.1817
13	rs12868026	55103187	1.24	0.175701215111077	3.54	0.0503789001912993	0.225900060217196	0.375943519655592	0.1289	0.0618	0.0047	0.0016	0.0205	0.0028	0.0022	0.0295	0.1516	0.0116	0.0189	0.0056	0.0974	0.0145	0.0064	0.0023	0.0022	0.0882	0.0976	0.0093	0.0072	0.0071	0.0261	0.0053	0.0124	0.1817
13	rs35370209	55106765	1.24	0.175701215111077	3.54	0.0503789001912993	0.218252944039885	0.374293974208262	0.1291	0.0617	0.0047	0.0016	0.0205	0.0028	0.0022	0.0295	0.1516	0.0116	0.0188	0.0056	0.0974	0.0145	0.0064	0.0023	0.0022	0.0883	0.0977	0.0093	0.0072	0.0071	0.026	0.0053	0.0124	0.1817
13	rs1539141	55109627	1.24	0.175701215111077	3.55	0.0469746249181148	0.167301508732708	0.351168625105529	0.1303	0.0612	0.0047	0.0016	0.0203	0.0028	0.0022	0.0293	0.1512	0.0117	0.0185	0.0056	0.097	0.0152	0.0063	0.0023	0.0021	0.0886	0.0982	0.0092	0.0072	0.0071	0.0254	0.0054	0.0124	0.1818
13	rs73185286	55113283	1.24	0.175701215111077	3.55	0.0469746249181148	0.169206602560607	0.348804755570169	0.1304	0.0611	0.0047	0.0016	0.0203	0.0028	0.0022	0.0292	0.1514	0.0117	0.0186	0.0056	0.0968	0.0152	0.0063	0.0023	0.0021	0.0884	0.0984	0.0092	0.0071	0.0071	0.0253	0.0053	0.0124	0.1819
13	rs1414728	55123829	1.24	0.175701215111077	3.55	0.0469746249181148	0.16464157037202	0.363936452423715	0.131	0.0612	0.0047	0.0016	0.0202	0.0028	0.0022	0.0292	0.1514	0.0116	0.0187	0.0057	0.0964	0.0152	0.0061	0.0023	0.0021	0.0886	0.0984	0.0092	0.0071	0.0071	0.025	0.0053	0.0124	0.182
13	rs76419118	55129468	1.24	0.175701215111077	3.55	0.0469746249181148	0.168287765103268	0.361046108028788	0.1312	0.0612	0.0047	0.0016	0.0202	0.0028	0.0022	0.0292	0.1514	0.0116	0.0187	0.0057	0.0963	0.0152	0.0061	0.0023	0.0021	0.0887	0.0985	0.0092	0.007	0.0071	0.0249	0.0052	0.0124	0.1821
13	rs9536754	55132519	1.24	0.175701215111077	3.55	0.0469746249181148	0.168711481589407	0.370242261259299	0.1312	0.0612	0.0047	0.0016	0.0202	0.0028	0.0022	0.0292	0.1514	0.0116	0.0187	0.0057	0.0963	0.0152	0.0061	0.0023	0.0021	0.0887	0.0985	0.0092	0.007	0.0071	0.0249	0.0052	0.0124	0.1821
13	rs7327057	55133037	1.24	0.175701215111077	3.55	0.0469746249181148	0.167231191239743	0.37391359937454	0.1312	0.0612	0.0047	0.0016	0.0202	0.0028	0.0022	0.0292	0.1514	0.0116	0.0187	0.0057	0.0962	0.0152	0.0061	0.0023	0.0021	0.0887	0.0985	0.0092	0.007	0.0071	0.0248	0.0052	0.0124	0.1821
13	rs10507593	55139597	1.25	0.154769873779188	3.57	0.0407165604515682	0.151947681195903	0.328349957995155	0.1315	0.0611	0.0048	0.0016	0.0202	0.0028	0.0022	0.0292	0.1514	0.0118	0.0188	0.0057	0.0959	0.0153	0.006	0.0023	0.0021	0.0887	0.0985	0.0093	0.0071	0.0071	0.0248	0.0053	0.0124	0.1816
13	rs9536762	55141806	1.25	0.154769873779188	3.57	0.0407165604515682	0.155292098986222	0.32457021025681	0.1315	0.0611	0.0048	0.0016	0.0202	0.0029	0.0022	0.0292	0.1514	0.0118	0.0188	0.0058	0.0959	0.0153	0.006	0.0023	0.0021	0.0887	0.0985	0.0093	0.0071	0.0071	0.0248	0.0053	0.0123	0.1815
13	rs79270696	55143185	1.25	0.154769873779188	3.57	0.0407165604515682	0.155662611720907	0.324205110345944	0.1316	0.0611	0.0048	0.0016	0.0202	0.0029	0.0022	0.0292	0.1514	0.0118	0.0188	0.0058	0.0959	0.0153	0.006	0.0023	0.0021	0.0887	0.0985	0.0093	0.0071	0.0071	0.0248	0.0053	0.0123	0.1815
13	rs9316735	55147817	1.25	0.154769873779188	3.56	0.0437561662613372	0.187218793150463	0.350297192764803	0.132	0.0611	0.0048	0.0016	0.0202	0.0032	0.0022	0.029	0.1513	0.0118	0.0189	0.0058	0.0955	0.0153	0.006	0.0023	0.0021	0.0888	0.0985	0.0094	0.0071	0.0071	0.0248	0.0053	0.0123	0.1812
13	rs9527227	55155768	1.25	0.154769873779188	3.56	0.0437561662613372	0.25795566242271	0.298716375635655	0.1328	0.0595	0.0046	0.0015	0.0203	0.0033	0.0022	0.028	0.1521	0.0119	0.0192	0.006	0.0948	0.0153	0.0056	0.0023	0.0018	0.0906	0.1005	0.0093	0.0071	0.0071	0.0235	0.0054	0.0121	0.1805
13	rs76350815	55156595	1.25	0.154769873779188	3.56	0.0437561662613372	0.26097344943912	0.300261349136831	0.1329	0.0595	0.0046	0.0015	0.0203	0.0033	0.0022	0.0279	0.1522	0.0119	0.0192	0.006	0.0948	0.0153	0.0056	0.0023	0.0018	0.0906	0.1005	0.0093	0.0071	0.0071	0.0235	0.0054	0.0121	0.1805
13	rs80030908	55159898	1.25	0.154769873779188	3.57	0.0407165604515682	0.253220305555331	0.323840131208967	0.1329	0.0594	0.0046	0.0015	0.0203	0.0034	0.0022	0.0279	0.1522	0.0119	0.0192	0.0061	0.0948	0.0153	0.0056	0.0023	0.0018	0.0907	0.1006	0.0094	0.0071	0.0071	0.0234	0.0054	0.0121	0.1804
13	rs7994187	55160268	1.25	0.154769873779188	3.57	0.0407165604515682	0.247127215346511	0.333613968190977	0.1329	0.0594	0.0046	0.0015	0.0203	0.0034	0.0022	0.0279	0.1522	0.0119	0.0192	0.0061	0.0947	0.0153	0.0056	0.0023	0.0018	0.0908	0.1007	0.0094	0.0071	0.007	0.0234	0.0054	0.0121	0.1804
13	rs73189527	55170127	1.25	0.154769873779188	3.57	0.0407165604515682	0.253932007578617	0.312104827994577	0.133	0.0593	0.0046	0.0015	0.0203	0.0034	0.0022	0.0278	0.1523	0.0118	0.0192	0.0061	0.0947	0.0153	0.0056	0.0023	0.0017	0.091	0.1007	0.0093	0.0071	0.0071	0.0234	0.0054	0.0121	0.1802
13	rs75029666	55178656	1.25	0.154769873779188	3.56	0.0437561662613372	0.252864863930295	0.312586216985442	0.133	0.0591	0.0046	0.0015	0.0203	0.0034	0.0022	0.0277	0.1525	0.0118	0.0193	0.0061	0.0948	0.0153	0.0056	0.0022	0.0017	0.0913	0.1007	0.0093	0.0071	0.0071	0.0234	0.0054	0.012	0.1799
13	rs9527234	55182823	1.25	0.154769873779188	3.56	0.0437561662613372	0.249678176095125	0.324691937048948	0.133	0.0591	0.0046	0.0015	0.0203	0.0034	0.0022	0.0276	0.1526	0.0118	0.0193	0.0061	0.0948	0.0153	0.0056	0.0022	0.0017	0.0914	0.1007	0.0093	0.0071	0.0071	0.0234	0.0054	0.012	0.1798
13	rs1935162	55191225	1.25	0.154769873779188	3.56	0.0437561662613372	0.251445827350409	0.315358472342807	0.133	0.0591	0.0046	0.0015	0.0203	0.0034	0.0022	0.0276	0.1526	0.0118	0.0193	0.0061	0.0948	0.0153	0.0056	0.0022	0.0017	0.0914	0.1007	0.0093	0.0072	0.0071	0.0234	0.0054	0.012	0.1798
13	rs1154844	55205184	1.25	0.154769873779188	3.56	0.0437561662613372	0.247785569216127	0.307542667944204	0.1331	0.0589	0.0046	0.0015	0.0203	0.0034	0.0023	0.0276	0.1527	0.0118	0.0193	0.0061	0.0946	0.0154	0.0056	0.0023	0.0017	0.0915	0.1009	0.0094	0.0072	0.007	0.0235	0.0054	0.012	0.1795
13	rs35717281	55208481	1.25	0.154769873779188	3.55	0.0469746249181148	0.25661060943555	0.295752031934044	0.1331	0.0589	0.0046	0.0015	0.0204	0.0034	0.0022	0.0275	0.1527	0.0118	0.0193	0.006	0.0945	0.0153	0.0056	0.0023	0.0016	0.0916	0.101	0.0093	0.0072	0.007	0.0235	0.0055	0.012	0.1794
13	rs117560664	55210555	1.25	0.154769873779188	3.55	0.0469746249181148	0.258090378539983	0.297648185287458	0.1331	0.0589	0.0046	0.0015	0.0204	0.0034	0.0022	0.0276	0.1527	0.0118	0.0193	0.006	0.0945	0.0154	0.0056	0.0023	0.0016	0.0916	0.1009	0.0094	0.0072	0.007	0.0235	0.0055	0.012	0.1794
13	rs17618645	55210945	1.25	0.154769873779188	3.55	0.0469746249181148	0.258180210576167	0.298241482058562	0.1331	0.0589	0.0046	0.0015	0.0204	0.0034	0.0022	0.0276	0.1527	0.0118	0.0193	0.006	0.0945	0.0154	0.0056	0.0023	0.0016	0.0916	0.1009	0.0094	0.0072	0.007	0.0235	0.0055	0.012	0.1794
13	rs993726	55243102	1.25	0.154769873779188	3.56	0.0437561662613372	0.237796524611846	0.310061388524399	0.1335	0.0589	0.0045	0.0015	0.0203	0.0034	0.0022	0.0274	0.153	0.0117	0.0194	0.0061	0.0945	0.0154	0.0056	0.0023	0.0016	0.0919	0.1014	0.0093	0.0072	0.007	0.0236	0.0056	0.0119	0.1785
13	rs77000352	55248783	1.25	0.154769873779188	3.56	0.0437561662613372	0.247083359264	0.301332348883514	0.1339	0.0587	0.0044	0.0015	0.02	0.0033	0.0024	0.0272	0.1534	0.0117	0.0197	0.006	0.0944	0.0154	0.0054	0.0022	0.0017	0.0925	0.1019	0.0091	0.0073	0.007	0.0235	0.0059	0.0117	0.1773
13	rs61951960	55252801	1.25	0.154769873779188	3.56	0.0437561662613372	0.24611960641774	0.307303109617828	0.134	0.0587	0.0044	0.0015	0.02	0.0033	0.0024	0.0272	0.1535	0.0117	0.0197	0.006	0.0944	0.0154	0.0054	0.0022	0.0017	0.0926	0.102	0.0091	0.0074	0.007	0.0234	0.0059	0.0117	0.1771
13	rs11618373	55263651	1.25	0.154769873779188	3.56	0.0437561662613372	0.272494776224492	0.312947403340228	0.1341	0.0587	0.0044	0.0014	0.0199	0.0033	0.0025	0.0272	0.1536	0.0118	0.0198	0.0059	0.0944	0.0154	0.0054	0.0021	0.0017	0.0927	0.1021	0.009	0.0074	0.0069	0.0234	0.006	0.0116	0.1767
13	rs61951964	55267458	1.25	0.154769873779188	3.56	0.0437561662613372	0.273837931499871	0.32773945413176	0.1341	0.0587	0.0044	0.0013	0.0199	0.0033	0.0025	0.0272	0.1536	0.0118	0.0198	0.0059	0.0945	0.0154	0.0054	0.0021	0.0017	0.0927	0.1021	0.009	0.0074	0.0069	0.0235	0.006	0.0116	0.1767
13	rs7986173	55267712	1.25	0.154769873779188	3.56	0.0437561662613372	0.274209084118865	0.327861528287684	0.1341	0.0587	0.0044	0.0013	0.0199	0.0033	0.0025	0.0272	0.1536	0.0118	0.0198	0.0059	0.0945	0.0154	0.0054	0.0021	0.0017	0.0927	0.1021	0.009	0.0074	0.0069	0.0235	0.006	0.0116	0.1767
13	rs117696568	55269433	1.25	0.154769873779188	3.56	0.0437561662613372	0.277234745107487	0.323840131208967	0.1341	0.0587	0.0044	0.0013	0.0199	0.0033	0.0025	0.0272	0.1536	0.0119	0.0197	0.0059	0.0945	0.0154	0.0054	0.0021	0.0017	0.0927	0.1021	0.009	0.0074	0.0069	0.0235	0.006	0.0116	0.1767
13	rs2447979	55275108	1.25	0.154769873779188	3.56	0.0437561662613372	0.282537281642227	0.326031815698004	0.1341	0.0587	0.0044	0.0013	0.0199	0.0033	0.0025	0.0272	0.1537	0.0119	0.0197	0.0059	0.0945	0.0154	0.0053	0.0021	0.0017	0.0928	0.1022	0.0089	0.0074	0.0068	0.0235	0.006	0.0115	0.1766
13	rs12583063	55281775	1.25	0.154769873779188	3.56	0.0437561662613372	0.258674591218519	0.323961777495971	0.1341	0.0587	0.0043	0.0014	0.0198	0.0033	0.0026	0.0272	0.1539	0.012	0.0196	0.0059	0.0945	0.0154	0.0053	0.0021	0.0017	0.093	0.1023	0.0088	0.0074	0.0068	0.0234	0.0061	0.0114	0.1765
13	rs9597039	55282645	1.25	0.154769873779188	3.56	0.0437561662613372	0.26061211226897	0.328105716531779	0.1342	0.0587	0.0043	0.0014	0.0198	0.0033	0.0025	0.0272	0.1539	0.012	0.0196	0.0059	0.0944	0.0154	0.0053	0.0021	0.0017	0.093	0.1023	0.0088	0.0075	0.0068	0.0234	0.0061	0.0114	0.1764
13	rs75563453	55282803	1.25	0.154769873779188	3.56	0.0437561662613372	0.260883089619095	0.325178978230885	0.1342	0.0587	0.0043	0.0014	0.0198	0.0033	0.0025	0.0272	0.1539	0.012	0.0196	0.0059	0.0944	0.0154	0.0053	0.0021	0.0017	0.093	0.1023	0.0088	0.0075	0.0068	0.0234	0.0061	0.0114	0.1764
13	rs117171636	55323796	1.25	0.154769873779188	3.56	0.0437561662613372	0.216455833751801	0.301808716284214	0.1338	0.0588	0.0044	0.0015	0.0196	0.0032	0.0026	0.0271	0.1542	0.0122	0.0197	0.0059	0.0943	0.0154	0.0053	0.002	0.0017	0.0935	0.1027	0.0086	0.0074	0.0067	0.0232	0.0061	0.0114	0.176
13	rs9536853	55328371	1.25	0.154769873779188	3.56	0.0437561662613372	0.205294058452158	0.317775015679637	0.1338	0.0588	0.0044	0.0016	0.0196	0.0032	0.0026	0.027	0.1543	0.0122	0.0197	0.0059	0.0943	0.0154	0.0053	0.002	0.0017	0.0936	0.1027	0.0086	0.0074	0.0067	0.0232	0.0061	0.0114	0.176
13	rs6561797	55330424	1.25	0.154769873779188	3.56	0.0437561662613372	0.20446442869477	0.329694236068424	0.1338	0.0588	0.0044	0.0016	0.0196	0.0032	0.0026	0.0271	0.1544	0.0122	0.0197	0.0059	0.0941	0.0154	0.0053	0.002	0.0017	0.0937	0.103	0.0086	0.0074	0.0067	0.023	0.0062	0.0115	0.1758
13	rs17089811	55342798	1.25	0.154769873779188	3.56	0.0437561662613372	0.205412732167308	0.292324603927345	0.1335	0.0589	0.0044	0.0016	0.0196	0.0032	0.0026	0.0271	0.1546	0.0122	0.0197	0.0059	0.0939	0.0154	0.0053	0.0021	0.0018	0.0937	0.1032	0.0086	0.0074	0.0067	0.023	0.0062	0.0114	0.1754
13	rs76356783	55375137	1.26	0.135727966888585	3.56	0.0437561662613372	0.134104791345096	0.244655343842672	0.1332	0.0594	0.0046	0.002	0.0195	0.0033	0.0028	0.0273	0.1545	0.0123	0.0198	0.0059	0.0929	0.0156	0.0054	0.0023	0.0019	0.0944	0.103	0.0085	0.0075	0.0067	0.0226	0.0064	0.0116	0.1741
13	rs75028206	55379320	1.26	0.135727966888585	3.57	0.0407165604515682	0.116819168986863	0.220066526812829	0.1331	0.0596	0.0046	0.0021	0.0195	0.0033	0.0029	0.0274	0.1544	0.0123	0.0199	0.006	0.0925	0.0157	0.0055	0.0024	0.002	0.0946	0.1029	0.0084	0.0076	0.0067	0.0225	0.0065	0.0116	0.1736
13	rs75635842	55388672	1.26	0.135727966888585	3.57	0.0407165604515682	0.111699771588416	0.224069653087461	0.133	0.0596	0.0046	0.0021	0.0195	0.0033	0.0029	0.0274	0.1544	0.0124	0.0199	0.006	0.0924	0.0157	0.0055	0.0024	0.002	0.0947	0.1029	0.0084	0.0076	0.0067	0.0225	0.0065	0.0116	0.1734
13	rs76124062	55435878	1.26	0.135727966888585	3.57	0.0407165604515682	0.0879372763593352	0.210854034223391	0.1328	0.0597	0.0047	0.0023	0.0194	0.0033	0.003	0.0275	0.1542	0.0125	0.02	0.0061	0.0918	0.0158	0.0056	0.0025	0.0022	0.0954	0.1027	0.0084	0.0076	0.0067	0.0223	0.0067	0.0117	0.1726
13	rs9536892	55459364	1.26	0.135727966888585	3.57	0.0407165604515682	0.0890102910543009	0.221146125014922	0.1327	0.0598	0.0047	0.0023	0.0194	0.0033	0.003	0.0275	0.1541	0.0125	0.02	0.0061	0.0918	0.0158	0.0056	0.0025	0.0022	0.0954	0.1027	0.0084	0.0077	0.0067	0.0223	0.0067	0.0117	0.1726
13	rs77573456	55471245	1.26	0.135727966888585	3.57	0.0407165604515682	0.0968041274984686	0.215015704964201	0.1327	0.0599	0.0047	0.0023	0.0194	0.0033	0.003	0.0276	0.1542	0.0124	0.02	0.0061	0.0918	0.0159	0.0056	0.0025	0.0022	0.0954	0.1026	0.0084	0.0077	0.0067	0.0223	0.0067	0.0117	0.1723
13	rs1350912	55473694	1.26	0.135727966888585	3.57	0.0407165604515682	0.0993743127421887	0.217375121483188	0.1326	0.0598	0.0047	0.0023	0.0194	0.0033	0.003	0.0276	0.1543	0.0124	0.02	0.0061	0.0919	0.0159	0.0056	0.0026	0.0022	0.0954	0.1026	0.0084	0.0077	0.0067	0.0223	0.0067	0.0118	0.1722
13	rs56080315	55478968	1.26	0.135727966888585	3.57	0.0407165604515682	0.100326441530933	0.214694623864506	0.1326	0.0598	0.0048	0.0023	0.0194	0.0033	0.003	0.0276	0.1545	0.0124	0.02	0.0061	0.0918	0.0159	0.0056	0.0026	0.0022	0.0955	0.1026	0.0084	0.0077	0.0067	0.0221	0.0067	0.0118	0.172
13	rs1599561	55487552	1.26	0.135727966888585	3.57	0.0407165604515682	0.101570103803702	0.207459505806089	0.1326	0.0598	0.0048	0.0023	0.0194	0.0033	0.003	0.0276	0.1546	0.0125	0.0201	0.0061	0.0918	0.0159	0.0056	0.0026	0.0022	0.0955	0.1025	0.0084	0.0077	0.0067	0.0221	0.0067	0.0118	0.172
13	rs118149773	55493511	1.26	0.135727966888585	3.57	0.0407165604515682	0.101596115230466	0.205980167156929	0.1326	0.0598	0.0048	0.0023	0.0194	0.0033	0.003	0.0276	0.1546	0.0125	0.0201	0.0061	0.0918	0.0159	0.0056	0.0026	0.0022	0.0955	0.1025	0.0084	0.0077	0.0067	0.0221	0.0067	0.0118	0.172
13	rs9536913	55514903	1.26	0.135727966888585	3.57	0.0407165604515682	0.107419920326134	0.186769247482587	0.1325	0.0599	0.0047	0.0023	0.0194	0.0033	0.003	0.0277	0.1547	0.0125	0.0201	0.0061	0.0917	0.0159	0.0056	0.0026	0.0022	0.0954	0.1025	0.0084	0.0077	0.0067	0.0221	0.0067	0.0118	0.1718
13	rs9597062	55529265	1.26	0.135727966888585	3.57	0.0407165604515682	0.107070168355298	0.162143937391934	0.1326	0.06	0.0047	0.0023	0.0194	0.0034	0.003	0.0277	0.1546	0.0125	0.0201	0.0061	0.0916	0.0159	0.0056	0.0026	0.0022	0.0955	0.1023	0.0084	0.0078	0.0067	0.0222	0.0067	0.0118	0.1717
13	rs9597066	55543465	1.26	0.135727966888585	3.57	0.0407165604515682	0.103769568130063	0.158850383573588	0.1326	0.06	0.0048	0.0023	0.0194	0.0034	0.003	0.0277	0.1546	0.0125	0.0201	0.0061	0.0915	0.0159	0.0057	0.0026	0.0022	0.0955	0.1023	0.0084	0.0078	0.0067	0.0222	0.0068	0.0118	0.1717
13	rs9563268	55558736	1.27	0.118479912290321	3.57	0.0407165604515682	0.108663185011026	0.149398206452259	0.1327	0.06	0.0048	0.0022	0.0193	0.0034	0.003	0.0279	0.1547	0.0126	0.0201	0.0061	0.091	0.016	0.0057	0.0025	0.0022	0.0957	0.1022	0.0083	0.0079	0.0066	0.0224	0.0069	0.0119	0.1712
13	rs117276627	55562389	1.27	0.118479912290321	3.56	0.0437561662613372	0.141406907101811	0.138131894503639	0.1331	0.06	0.0049	0.002	0.0193	0.0034	0.003	0.0283	0.155	0.0128	0.0203	0.0059	0.0898	0.0162	0.0057	0.0024	0.0022	0.0961	0.102	0.0081	0.0081	0.0066	0.0228	0.0072	0.0122	0.17
13	rs9569169	55566466	1.27	0.118479912290321	3.56	0.0437561662613372	0.173772631669048	0.12426706791209	0.1333	0.06	0.0049	0.0019	0.0195	0.0034	0.003	0.0285	0.1551	0.0127	0.0204	0.0059	0.0891	0.0162	0.0058	0.0024	0.0022	0.0963	0.1018	0.008	0.0082	0.0066	0.0231	0.0074	0.0123	0.1692
13	rs12862530	55570742	1.27	0.118479912290321	3.57	0.0407165604515682	0.177570990069824	0.119361731469192	0.1333	0.06	0.0049	0.0019	0.0195	0.0034	0.003	0.0285	0.155	0.0127	0.0204	0.0058	0.0892	0.0162	0.0058	0.0024	0.0022	0.0963	0.1018	0.008	0.0082	0.0066	0.0231	0.0074	0.0123	0.1692
13	rs74354565	55572761	1.27	0.118479912290321	3.57	0.0407165604515682	0.180349965394376	0.122770114142008	0.1333	0.0601	0.0049	0.0019	0.0195	0.0034	0.003	0.0285	0.1549	0.0127	0.0204	0.0058	0.0893	0.0162	0.0058	0.0024	0.0022	0.0964	0.1018	0.008	0.0082	0.0066	0.0231	0.0074	0.0123	0.1692
13	rs9597076	55574567	1.27	0.118479912290321	3.57	0.0407165604515682	0.213533078310651	0.129694001351637	0.1334	0.0602	0.0049	0.0019	0.0197	0.0034	0.0029	0.0286	0.1539	0.0127	0.0204	0.0057	0.0899	0.0163	0.0058	0.0023	0.0022	0.0966	0.1018	0.0079	0.0081	0.0067	0.0231	0.0074	0.0124	0.1692
13	rs1925054	55575383	1.27	0.118479912290321	3.57	0.0407165604515682	0.202889440909401	0.125327822775467	0.1333	0.0602	0.005	0.0019	0.0198	0.0034	0.0029	0.0286	0.154	0.0127	0.0204	0.0057	0.0897	0.0162	0.0057	0.0023	0.0022	0.0967	0.1017	0.0079	0.0081	0.0067	0.023	0.0073	0.0125	0.1694
13	rs2147639	55581949	1.28	0.102927797709035	3.57	0.0407165604515682	0.197547391419561	0.110704851781014	0.1334	0.0601	0.005	0.0019	0.0199	0.0034	0.0029	0.0285	0.154	0.0127	0.0204	0.0058	0.0896	0.0162	0.0058	0.0023	0.0021	0.0965	0.1016	0.0079	0.0081	0.0067	0.0231	0.0073	0.0125	0.1696
13	rs35642781	55591791	1.28	0.102927797709035	3.56	0.0437561662613372	0.169631664914486	0.101073454066967	0.1326	0.0602	0.005	0.0018	0.0202	0.0032	0.0028	0.0284	0.1543	0.0129	0.0203	0.0057	0.0896	0.0163	0.006	0.0022	0.0019	0.0965	0.1029	0.0079	0.0082	0.0068	0.0233	0.0071	0.0127	0.1685
13	rs78110008	55591952	1.28	0.102927797709035	3.56	0.0437561662613372	0.166599110094213	0.102545696729776	0.1326	0.0602	0.005	0.0018	0.0202	0.0032	0.0028	0.0284	0.1543	0.0129	0.0203	0.0057	0.0896	0.0163	0.0061	0.0022	0.0019	0.0966	0.1029	0.0079	0.0082	0.0068	0.0233	0.0071	0.0127	0.1685
13	rs1028774	55602303	1.28	0.102927797709035	3.56	0.0437561662613372	0.160698351268724	0.116937056920894	0.1324	0.0602	0.005	0.0018	0.0203	0.0032	0.0027	0.0284	0.1546	0.0129	0.0203	0.0056	0.0897	0.0163	0.0061	0.0021	0.0019	0.0965	0.1031	0.0079	0.0083	0.0068	0.0233	0.0071	0.0127	0.1685
13	rs9536939	55602411	1.28	0.102927797709035	3.56	0.0437561662613372	0.160664009425754	0.113079909501204	0.1325	0.0603	0.005	0.0018	0.0203	0.0031	0.0027	0.0284	0.1546	0.0129	0.0203	0.0056	0.0897	0.0163	0.0061	0.0021	0.0018	0.0965	0.1031	0.0078	0.0083	0.0068	0.0232	0.0071	0.0127	0.1685
13	rs7332065	55605762	1.28	0.102927797709035	3.56	0.0437561662613372	0.0828556330203888	0.150154294629113	0.1312	0.0607	0.005	0.0016	0.0201	0.0024	0.0019	0.0283	0.156	0.0127	0.02	0.0058	0.0908	0.0164	0.0063	0.0019	0.0015	0.0973	0.1032	0.0074	0.0084	0.007	0.023	0.0066	0.013	0.1691
13	rs4884120	55610682	1.28	0.102927797709035	3.54	0.0503789001912993	0.0813324641777969	0.134478707728928	0.1313	0.0607	0.0051	0.0017	0.02	0.0026	0.0019	0.0283	0.1558	0.0127	0.0199	0.0058	0.0908	0.0163	0.0064	0.0019	0.0016	0.0973	0.103	0.0074	0.0084	0.0069	0.023	0.0066	0.0131	0.1689
13	rs116983952	55611462	1.28	0.102927797709035	3.54	0.0503789001912993	0.0809038105469265	0.135388633198017	0.1313	0.0607	0.0051	0.0017	0.02	0.0026	0.0019	0.0283	0.1558	0.0127	0.0199	0.0058	0.0908	0.0163	0.0064	0.0019	0.0016	0.0973	0.103	0.0074	0.0084	0.0069	0.023	0.0067	0.0131	0.1689
13	rs9591632	55611511	1.28	0.102927797709035	3.54	0.0503789001912993	0.0802747553002345	0.142284369371962	0.1314	0.0607	0.0051	0.0017	0.02	0.0026	0.0018	0.0283	0.1559	0.0127	0.0199	0.0058	0.0907	0.0163	0.0064	0.0018	0.0016	0.0974	0.1031	0.0074	0.0084	0.0069	0.0229	0.0065	0.0131	0.1689
13	rs17089972	55615010	1.28	0.102927797709035	3.54	0.0503789001912993	0.0799614082789989	0.143027266924976	0.1314	0.0607	0.0051	0.0017	0.02	0.0026	0.0018	0.0283	0.1558	0.0127	0.0199	0.0058	0.0907	0.0163	0.0064	0.0018	0.0016	0.0974	0.1032	0.0074	0.0084	0.0069	0.0229	0.0065	0.0131	0.169
13	rs17089981	55617534	1.28	0.102927797709035	3.53	0.0539760163806611	0.0798496892299289	0.143864704229417	0.1314	0.0607	0.0051	0.0017	0.02	0.0026	0.0018	0.0283	0.1558	0.0127	0.02	0.0058	0.0907	0.0163	0.0064	0.0018	0.0016	0.0974	0.1032	0.0074	0.0084	0.0069	0.023	0.0065	0.0131	0.169
13	rs7322770	55627451	1.28	0.102927797709035	3.53	0.0539760163806611	0.0695674299788033	0.146575137116279	0.1314	0.0607	0.0051	0.0017	0.02	0.0025	0.0018	0.0283	0.1558	0.0127	0.02	0.0058	0.0907	0.0163	0.0064	0.0018	0.0016	0.0974	0.1032	0.0073	0.0084	0.0069	0.023	0.0065	0.0131	0.169
13	rs117211036	55645514	1.29	0.0889718392940509	3.53	0.0539760163806611	0.0507552665097089	0.168604988694513	0.1323	0.0613	0.005	0.0018	0.0199	0.0022	0.0017	0.0281	0.1561	0.0127	0.0199	0.0058	0.0896	0.0162	0.0062	0.0018	0.0015	0.0979	0.1028	0.007	0.0079	0.0066	0.023	0.0066	0.0132	0.1702
13	rs76609775	55651598	1.29	0.0889718392940509	3.53	0.0539760163806611	0.0506227722769138	0.16899940789326	0.1323	0.0613	0.005	0.0018	0.0199	0.0022	0.0017	0.0281	0.1561	0.0127	0.0199	0.0058	0.0896	0.0162	0.0062	0.0018	0.0015	0.098	0.1028	0.007	0.0079	0.0066	0.023	0.0066	0.0132	0.1702
13	rs34740854	55652729	1.29	0.0889718392940509	3.53	0.0539760163806611	0.0506724302938522	0.169098063038906	0.1323	0.0613	0.005	0.0018	0.0199	0.0022	0.0017	0.0281	0.1561	0.0127	0.0199	0.0058	0.0896	0.0162	0.0062	0.0018	0.0015	0.098	0.1028	0.007	0.0079	0.0066	0.023	0.0066	0.0132	0.1702
13	rs3125758	55669606	1.29	0.0889718392940509	3.55	0.0469746249181148	0.0496201563875232	0.177356005814347	0.1325	0.0614	0.005	0.0018	0.0199	0.0022	0.0016	0.028	0.1562	0.0127	0.0199	0.0057	0.0893	0.0162	0.0062	0.0018	0.0015	0.0981	0.1027	0.007	0.0078	0.0066	0.023	0.0066	0.0132	0.1705
13	rs9597110	55675265	1.29	0.0889718392940509	3.55	0.0469746249181148	0.0460690638404497	0.187075670563443	0.1326	0.0615	0.005	0.0018	0.0199	0.0022	0.0016	0.028	0.1562	0.0127	0.0199	0.0057	0.0892	0.0162	0.0062	0.0018	0.0015	0.0981	0.1027	0.0069	0.0078	0.0065	0.023	0.0066	0.0132	0.1706
13	rs73204697	55675692	1.29	0.0889718392940509	3.55	0.0469746249181148	0.0463646866204194	0.186258923627492	0.1325	0.0615	0.005	0.0018	0.0199	0.0022	0.0016	0.028	0.1562	0.0127	0.0199	0.0057	0.0892	0.0162	0.0062	0.0018	0.0015	0.0981	0.1027	0.0069	0.0078	0.0065	0.023	0.0066	0.0132	0.1706
13	rs7984262	55677885	1.29	0.0889718392940509	3.55	0.0469746249181148	0.0447013485295752	0.198532493241404	0.1327	0.0621	0.0051	0.0019	0.0199	0.0021	0.0015	0.0278	0.1566	0.0126	0.0198	0.0058	0.0891	0.016	0.0061	0.0019	0.0016	0.0985	0.1023	0.0069	0.0074	0.0064	0.0229	0.0068	0.0135	0.1703
13	rs9536962	55678936	1.29	0.0889718392940509	3.54	0.0503789001912993	0.0518740759584134	0.23456490302724	0.1332	0.0623	0.0049	0.0019	0.0199	0.0019	0.0015	0.0277	0.1572	0.0127	0.0197	0.0056	0.0889	0.016	0.0059	0.0018	0.0016	0.0985	0.1021	0.0069	0.0072	0.0062	0.0228	0.0067	0.0138	0.1707
13	rs3118189	55693855	1.29	0.0889718392940509	3.54	0.0503789001912993	0.0533171405871914	0.245101988245849	0.1333	0.0624	0.0049	0.0018	0.0199	0.0019	0.0015	0.0277	0.1574	0.0127	0.0197	0.0056	0.0889	0.0161	0.0059	0.0018	0.0016	0.0984	0.1021	0.0069	0.0072	0.0061	0.0227	0.0067	0.0138	0.1708
13	rs78430185	55695116	1.29	0.0889718392940509	3.54	0.0503789001912993	0.0533514152550773	0.245213689870004	0.1333	0.0624	0.0049	0.0018	0.0199	0.0019	0.0015	0.0277	0.1574	0.0127	0.0197	0.0056	0.0889	0.0161	0.0059	0.0018	0.0016	0.0984	0.1021	0.0069	0.0072	0.0061	0.0227	0.0067	0.0138	0.1708
13	rs116847129	55724608	1.29	0.0889718392940509	3.54	0.0503789001912993	0.0550139949253171	0.262035722368887	0.1335	0.0625	0.0049	0.0018	0.0199	0.0019	0.0015	0.0277	0.1576	0.0127	0.0197	0.0055	0.0888	0.0161	0.0058	0.0018	0.0016	0.0983	0.102	0.0069	0.0072	0.0061	0.0226	0.0067	0.0138	0.171
13	rs76108502	55729492	1.29	0.0889718392940509	3.55	0.0469746249181148	0.0563011589801276	0.269252913958168	0.1335	0.0626	0.0048	0.0018	0.0199	0.0019	0.0015	0.0277	0.1577	0.0127	0.0197	0.0055	0.0888	0.0161	0.0058	0.0018	0.0016	0.0982	0.102	0.0069	0.0071	0.006	0.0226	0.0067	0.0138	0.171
13	rs3125742	55731925	1.29	0.0889718392940509	3.54	0.0503789001912993	0.0554173977292585	0.289497283324238	0.1335	0.0626	0.0048	0.0018	0.0199	0.0019	0.0015	0.0276	0.1578	0.0126	0.0197	0.0055	0.0888	0.0161	0.0057	0.0018	0.0016	0.0981	0.102	0.0069	0.0071	0.006	0.0226	0.0067	0.0138	0.171
13	rs1832487	55752702	1.29	0.0889718392940509	3.54	0.0503789001912993	0.0576623783616714	0.285623388143333	0.1336	0.0626	0.0048	0.0018	0.0199	0.0018	0.0015	0.0277	0.1579	0.0126	0.0197	0.0055	0.0888	0.0161	0.0057	0.0018	0.0016	0.0982	0.102	0.0068	0.0071	0.006	0.0226	0.0067	0.0138	0.171
13	rs73207151	55774757	1.29	0.0889718392940509	3.54	0.0503789001912993	0.0595418477879101	0.296107282084802	0.1337	0.0627	0.0048	0.0018	0.0199	0.0018	0.0015	0.0276	0.1579	0.0126	0.0197	0.0054	0.0889	0.016	0.0057	0.0018	0.0016	0.0982	0.102	0.0068	0.0071	0.006	0.0226	0.0067	0.0138	0.1711
13	rs9597136	55778669	1.29	0.0889718392940509	3.54	0.0503789001912993	0.0602267844145187	0.300737207556742	0.1337	0.0626	0.0048	0.0018	0.0199	0.0018	0.0015	0.0277	0.158	0.0126	0.0197	0.0054	0.0889	0.016	0.0057	0.0018	0.0016	0.0982	0.102	0.0068	0.0071	0.006	0.0226	0.0067	0.0138	0.1711
13	rs79845532	55796942	1.29	0.0889718392940509	3.54	0.0503789001912993	0.0720470050087512	0.331529927061795	0.134	0.0627	0.0047	0.0017	0.0199	0.0018	0.0014	0.0276	0.1583	0.0127	0.0196	0.0053	0.089	0.016	0.0057	0.0018	0.0016	0.0982	0.1019	0.0068	0.007	0.0058	0.0226	0.0067	0.0138	0.1711
13	rs17644289	55797849	1.29	0.0889718392940509	3.54	0.0503789001912993	0.0718382135107172	0.332510177945449	0.134	0.0627	0.0047	0.0017	0.0199	0.0018	0.0014	0.0276	0.1584	0.0127	0.0196	0.0053	0.089	0.016	0.0057	0.0018	0.0016	0.0982	0.1019	0.0068	0.007	0.0058	0.0226	0.0067	0.0138	0.1711
13	rs61959462	55810634	1.29	0.0889718392940509	3.55	0.0469746249181148	0.0750329787075781	0.341987954409437	0.1341	0.0627	0.0047	0.0017	0.0199	0.0017	0.0014	0.0276	0.1585	0.0127	0.0196	0.0052	0.089	0.016	0.0056	0.0018	0.0016	0.0983	0.1018	0.0067	0.007	0.0058	0.0226	0.0067	0.0138	0.1711
13	rs1370078	55812855	1.29	0.0889718392940509	3.55	0.0469746249181148	0.0748614567741514	0.346941786734626	0.1341	0.0627	0.0047	0.0017	0.0199	0.0017	0.0014	0.0276	0.1585	0.0127	0.0196	0.0052	0.089	0.016	0.0056	0.0018	0.0016	0.0983	0.1018	0.0067	0.007	0.0058	0.0226	0.0067	0.0138	0.1711
13	rs35589484	55826792	1.29	0.0889718392940509	3.55	0.0469746249181148	0.0804766081662448	0.35828757048416	0.1342	0.0628	0.0046	0.0017	0.0199	0.0017	0.0014	0.0276	0.1585	0.0127	0.0196	0.0052	0.0891	0.016	0.0056	0.0017	0.0016	0.0983	0.1016	0.0068	0.007	0.0058	0.0225	0.0067	0.0137	0.1713
13	rs9527353	55832079	1.29	0.0889718392940509	3.55	0.0469746249181148	0.0802075432842139	0.360920589451984	0.1342	0.0628	0.0046	0.0017	0.0199	0.0017	0.0014	0.0276	0.1585	0.0127	0.0196	0.0052	0.0892	0.016	0.0056	0.0017	0.0016	0.0983	0.1015	0.0068	0.007	0.0058	0.0225	0.0067	0.0137	0.1713
13	rs79871111	55837108	1.29	0.0889718392940509	3.55	0.0469746249181148	0.0801179834606552	0.373026481115051	0.1343	0.0629	0.0046	0.0017	0.0199	0.0017	0.0014	0.0276	0.1586	0.0127	0.0196	0.0052	0.0892	0.016	0.0056	0.0017	0.0016	0.0983	0.1015	0.0068	0.0069	0.0057	0.0225	0.0067	0.0137	0.1714
13	rs74716535	55838180	1.29	0.0889718392940509	3.55	0.0469746249181148	0.080095603538812	0.373279883002207	0.1343	0.0629	0.0046	0.0017	0.0199	0.0017	0.0014	0.0276	0.1586	0.0127	0.0196	0.0052	0.0892	0.016	0.0056	0.0017	0.0016	0.0983	0.1015	0.0068	0.0069	0.0057	0.0225	0.0067	0.0137	0.1714
13	rs17051689	55843574	1.29	0.0889718392940509	3.55	0.0469746249181148	0.0800732276302045	0.37391359937454	0.1343	0.0629	0.0046	0.0017	0.0199	0.0017	0.0014	0.0276	0.1586	0.0127	0.0196	0.0052	0.0892	0.016	0.0056	0.0017	0.0016	0.0983	0.1015	0.0068	0.0069	0.0057	0.0225	0.0067	0.0137	0.1714
13	rs9597147	55846423	1.29	0.0889718392940509	3.55	0.0469746249181148	0.0800508557346416	0.374293974208262	0.1343	0.0629	0.0046	0.0017	0.0199	0.0017	0.0014	0.0276	0.1586	0.0127	0.0196	0.0052	0.0892	0.016	0.0056	0.0017	0.0016	0.0983	0.1015	0.0068	0.0069	0.0057	0.0225	0.0067	0.0137	0.1714
13	rs8001547	55854704	1.29	0.0889718392940509	3.55	0.0469746249181148	0.0801627553448148	0.375308838075504	0.1343	0.0629	0.0046	0.0017	0.0199	0.0017	0.0014	0.0276	0.1586	0.0127	0.0196	0.0052	0.0892	0.016	0.0056	0.0017	0.0016	0.0983	0.1017	0.0068	0.0069	0.0057	0.0225	0.0067	0.0137	0.1713
13	rs118172552	55864462	1.29	0.0889718392940509	3.55	0.0469746249181148	0.0788487274085553	0.369736671463666	0.1343	0.0629	0.0047	0.0017	0.0199	0.0017	0.0014	0.0276	0.1586	0.0127	0.0196	0.0052	0.0891	0.016	0.0056	0.0017	0.0016	0.0983	0.1018	0.0068	0.0069	0.0057	0.0225	0.0067	0.0137	0.1713
13	rs76943007	55876728	1.29	0.0889718392940509	3.55	0.0469746249181148	0.0741140309436154	0.364943320598063	0.1343	0.0629	0.0049	0.0017	0.0198	0.0017	0.0014	0.0276	0.1586	0.0127	0.0195	0.0052	0.089	0.0159	0.0055	0.0017	0.0015	0.0982	0.1025	0.0068	0.0067	0.0057	0.0225	0.0066	0.0136	0.1712
13	rs117692789	55881777	1.29	0.0889718392940509	3.55	0.0469746249181148	0.075916015917121	0.364817418974571	0.1343	0.0629	0.0049	0.0017	0.0198	0.0017	0.0013	0.0276	0.1585	0.0127	0.0195	0.0052	0.0889	0.0159	0.0055	0.0017	0.0015	0.0981	0.1029	0.0068	0.0067	0.0057	0.0225	0.0066	0.0136	0.1711
13	rs17586538	55935703	1.29	0.0889718392940509	3.55	0.0469746249181148	0.0844200615517871	0.378994171821439	0.1343	0.0629	0.0049	0.0017	0.0197	0.0018	0.0013	0.0275	0.1585	0.0127	0.0194	0.0052	0.0885	0.0159	0.0053	0.0017	0.0015	0.0979	0.1045	0.0068	0.0064	0.0057	0.0226	0.0066	0.0135	0.1709
13	rs3105047	55937194	1.29	0.0889718392940509	3.55	0.0469746249181148	0.0845821674091836	0.378739687126192	0.1343	0.0629	0.0049	0.0017	0.0197	0.0018	0.0013	0.0275	0.1585	0.0127	0.0194	0.0052	0.0886	0.0159	0.0053	0.0017	0.0015	0.0979	0.1045	0.0068	0.0064	0.0057	0.0226	0.0066	0.0135	0.1708
13	rs76911548	55938645	1.29	0.0889718392940509	3.55	0.0469746249181148	0.0846053415859562	0.378739687126192	0.1343	0.0629	0.0049	0.0017	0.0197	0.0018	0.0013	0.0275	0.1585	0.0127	0.0194	0.0052	0.0886	0.0159	0.0053	0.0017	0.0015	0.0979	0.1045	0.0068	0.0064	0.0057	0.0226	0.0066	0.0135	0.1708
13	rs599896	55939400	1.29	0.0889718392940509	3.55	0.0469746249181148	0.0846053415859562	0.378739687126192	0.1343	0.0629	0.0049	0.0017	0.0197	0.0018	0.0013	0.0275	0.1585	0.0127	0.0194	0.0052	0.0886	0.0159	0.0053	0.0017	0.0015	0.0979	0.1045	0.0068	0.0064	0.0057	0.0226	0.0066	0.0135	0.1708
13	rs9316785	55958772	1.29	0.0889718392940509	3.55	0.0469746249181148	0.0876051330220333	0.404032420911187	0.1344	0.0629	0.0049	0.0017	0.0197	0.0018	0.0013	0.0275	0.1584	0.0127	0.0194	0.0052	0.0886	0.0159	0.0052	0.0017	0.0015	0.0978	0.1048	0.0068	0.0064	0.0056	0.0227	0.0066	0.0135	0.1708
13	rs3105038	55968795	1.29	0.0889718392940509	3.55	0.0469746249181148	0.0750329787075781	0.380139944566492	0.1342	0.0628	0.0049	0.0017	0.0197	0.002	0.0015	0.0274	0.1584	0.0127	0.0194	0.0051	0.0885	0.0158	0.0053	0.0018	0.0015	0.0977	0.1049	0.0068	0.0063	0.0058	0.0226	0.0066	0.0135	0.1706
13	rs2315894	55968888	1.29	0.0889718392940509	3.55	0.0469746249181148	0.0746687979547041	0.379757912824782	0.1342	0.0628	0.0049	0.0017	0.0197	0.002	0.0015	0.0274	0.1584	0.0127	0.0194	0.0051	0.0885	0.0158	0.0053	0.0018	0.0015	0.0977	0.105	0.0068	0.0064	0.0058	0.0226	0.0066	0.0135	0.1706
13	rs118124936	55971490	1.29	0.0889718392940509	3.55	0.0469746249181148	0.0762407473196052	0.369610304469639	0.1342	0.0628	0.0049	0.0017	0.0197	0.002	0.0015	0.0274	0.1584	0.0127	0.0194	0.0051	0.0884	0.0158	0.0053	0.0018	0.0015	0.0977	0.1049	0.0068	0.0064	0.0058	0.0226	0.0066	0.0135	0.1706
13	rs75832549	55974325	1.29	0.0889718392940509	3.55	0.0469746249181148	0.0761757294450282	0.370495129204919	0.1342	0.0628	0.0049	0.0017	0.0197	0.002	0.0015	0.0274	0.1584	0.0127	0.0194	0.0051	0.0884	0.0158	0.0053	0.0018	0.0015	0.0977	0.1049	0.0068	0.0064	0.0058	0.0226	0.0066	0.0135	0.1706
13	rs117573908	55997333	1.29	0.0889718392940509	3.55	0.0469746249181148	0.0739226198098801	0.381031769424645	0.1341	0.0628	0.005	0.0018	0.0197	0.0021	0.0016	0.0274	0.1585	0.0126	0.0194	0.0051	0.0883	0.0158	0.0053	0.0019	0.0016	0.0978	0.1048	0.0068	0.0064	0.0057	0.0226	0.0066	0.0134	0.1707
13	rs55736843	56007766	1.29	0.0889718392940509	3.54	0.0503789001912993	0.0737739660434447	0.388187290811279	0.1341	0.0628	0.005	0.0018	0.0196	0.0021	0.0016	0.0274	0.1585	0.0126	0.0194	0.0051	0.0883	0.0158	0.0053	0.0019	0.0016	0.0979	0.1047	0.0068	0.0064	0.0057	0.0226	0.0066	0.0133	0.1708
13	rs2873071	56016905	1.29	0.0889718392940509	3.53	0.0539760163806611	0.0744551091378193	0.402867116363257	0.1341	0.0629	0.005	0.0018	0.0196	0.0021	0.0016	0.0273	0.1586	0.0126	0.0194	0.0051	0.0883	0.0156	0.0052	0.0019	0.0017	0.098	0.1047	0.0068	0.0064	0.0057	0.0226	0.0066	0.0133	0.1709
13	rs12876064	56023974	1.29	0.0889718392940509	3.52	0.0577730493768559	0.0750544367993184	0.400926996813227	0.1341	0.0629	0.005	0.0018	0.0196	0.0021	0.0016	0.0273	0.1587	0.0125	0.0194	0.0051	0.0882	0.0156	0.0052	0.0019	0.0017	0.098	0.1047	0.0068	0.0064	0.0057	0.0225	0.0066	0.0134	0.1709
13	rs78253440	56032652	1.29	0.0889718392940509	3.52	0.0577730493768559	0.0751188348796026	0.401185530752276	0.1341	0.0629	0.005	0.0018	0.0196	0.0021	0.0016	0.0273	0.1587	0.0125	0.0194	0.0051	0.0882	0.0156	0.0052	0.0019	0.0017	0.098	0.1047	0.0068	0.0064	0.0057	0.0225	0.0066	0.0134	0.1709
13	rs12584603	56036272	1.29	0.0889718392940509	3.52	0.0577730493768559	0.0751403088420752	0.403643883507069	0.1341	0.0629	0.005	0.0018	0.0196	0.0021	0.0016	0.0273	0.1587	0.0125	0.0194	0.0051	0.0882	0.0156	0.0052	0.0019	0.0017	0.098	0.1047	0.0068	0.0064	0.0057	0.0225	0.0066	0.0134	0.1709
13	rs116998428	56063206	1.29	0.0889718392940509	3.52	0.0577730493768559	0.0752262443760473	0.413648584576686	0.1341	0.0629	0.005	0.0018	0.0196	0.0021	0.0016	0.0273	0.1587	0.0125	0.0194	0.0051	0.0881	0.0156	0.0052	0.0019	0.0017	0.0981	0.1047	0.0068	0.0064	0.0057	0.0226	0.0066	0.0134	0.1709
13	rs79653922	56065451	1.29	0.0889718392940509	3.52	0.0577730493768559	0.0740076518528885	0.414691855576725	0.1341	0.0629	0.005	0.0018	0.0195	0.0021	0.0016	0.0273	0.1586	0.0125	0.0194	0.0051	0.0881	0.0156	0.0052	0.0019	0.0017	0.0981	0.1047	0.0068	0.0064	0.0057	0.0225	0.0065	0.0134	0.171
13	rs75427390	56082793	1.3	0.0765109106342586	3.52	0.0577730493768559	0.0743057626899984	0.421490453415777	0.134	0.0628	0.005	0.0018	0.0195	0.0021	0.0016	0.0273	0.1587	0.0125	0.0194	0.005	0.0881	0.0156	0.0052	0.002	0.0017	0.0983	0.1047	0.0069	0.0064	0.0056	0.0225	0.0065	0.0134	0.1711
13	rs113745500	56084553	1.3	0.0765109106342586	3.52	0.0577730493768559	0.0743057626899984	0.42227683018828	0.134	0.0628	0.005	0.0018	0.0195	0.0021	0.0016	0.0273	0.1587	0.0125	0.0194	0.005	0.0881	0.0156	0.0052	0.002	0.0017	0.0983	0.1047	0.0069	0.0064	0.0056	0.0225	0.0065	0.0134	0.1711
13	rs73191601	56104677	1.3	0.0765109106342586	3.52	0.0577730493768559	0.073583124508146	0.435176592956744	0.134	0.0628	0.005	0.0019	0.0195	0.002	0.0016	0.0272	0.1588	0.0124	0.0195	0.005	0.088	0.0156	0.0052	0.002	0.0017	0.0984	0.1047	0.0069	0.0064	0.0056	0.0225	0.0065	0.0134	0.1712
13	rs78886280	56108437	1.3	0.0765109106342586	3.52	0.0577730493768559	0.073583124508146	0.435705320422243	0.134	0.0628	0.005	0.0019	0.0195	0.002	0.0016	0.0272	0.1588	0.0124	0.0195	0.005	0.088	0.0156	0.0052	0.002	0.0017	0.0984	0.1047	0.0069	0.0064	0.0056	0.0225	0.0065	0.0134	0.1712
13	rs61959136	56115901	1.3	0.0765109106342586	3.52	0.0577730493768559	0.0741140309436154	0.43583752910305	0.1339	0.0629	0.005	0.0019	0.0195	0.002	0.0016	0.0272	0.1588	0.0124	0.0195	0.005	0.088	0.0156	0.0052	0.002	0.0017	0.0984	0.1047	0.0069	0.0064	0.0056	0.0225	0.0064	0.0134	0.1713
13	rs631140	56135112	1.3	0.0765109106342586	3.51	0.0617771177241036	0.0756784481065056	0.448046253849475	0.1339	0.0629	0.005	0.0019	0.0194	0.002	0.0016	0.0272	0.1589	0.0124	0.0195	0.005	0.088	0.0155	0.0052	0.002	0.0017	0.0985	0.1047	0.0068	0.0064	0.0056	0.0225	0.0064	0.0134	0.1713
13	rs80021916	56137976	1.3	0.0765109106342586	3.52	0.0577730493768559	0.0760674458792313	0.433855526013358	0.1339	0.0629	0.005	0.0019	0.0194	0.002	0.0016	0.0271	0.159	0.0124	0.0197	0.005	0.0879	0.0156	0.0052	0.002	0.0017	0.0985	0.1045	0.0068	0.0064	0.0056	0.0224	0.0064	0.0134	0.1714
13	rs609484	56147008	1.3	0.0765109106342586	3.52	0.0577730493768559	0.08221688433069	0.443523890922265	0.134	0.063	0.0051	0.0019	0.0194	0.0019	0.0016	0.0269	0.16	0.0124	0.0197	0.005	0.0877	0.0156	0.0052	0.0022	0.0016	0.0981	0.104	0.0065	0.0062	0.0057	0.0223	0.0064	0.0136	0.1719
13	rs117515166	56158694	1.3	0.0765109106342586	3.52	0.0577730493768559	0.0869668243518729	0.430294027265082	0.134	0.063	0.0051	0.0019	0.0194	0.0018	0.0017	0.0268	0.1604	0.0124	0.0198	0.005	0.0876	0.0156	0.0051	0.0023	0.0016	0.0979	0.1038	0.0064	0.0061	0.0057	0.0224	0.0063	0.0136	0.172
13	rs9527422	56171847	1.3	0.0765109106342586	3.52	0.0577730493768559	0.0901398206861835	0.450578741741527	0.1341	0.063	0.0051	0.0019	0.0194	0.0018	0.0017	0.0267	0.1606	0.0124	0.0198	0.005	0.0875	0.0156	0.0051	0.0023	0.0016	0.0979	0.1037	0.0064	0.0061	0.0058	0.0225	0.0063	0.0136	0.1721
13	rs17590601	56185416	1.3	0.0765109106342586	3.52	0.0577730493768559	0.0908655195338897	0.437954324215584	0.134	0.063	0.0051	0.0019	0.0194	0.0018	0.0017	0.0266	0.1606	0.0124	0.0198	0.005	0.0877	0.0155	0.0051	0.0023	0.0016	0.098	0.1036	0.0063	0.006	0.0058	0.0223	0.0063	0.0136	0.1722
13	rs12184844	56188145	1.3	0.0765109106342586	3.53	0.0539760163806611	0.0944499386912021	0.450712135089487	0.1341	0.063	0.005	0.0019	0.0194	0.0018	0.0017	0.0266	0.1607	0.0124	0.0198	0.005	0.0878	0.0154	0.0051	0.0023	0.0016	0.098	0.1036	0.0063	0.006	0.0058	0.0223	0.0063	0.0136	0.1722
13	rs17052187	56188529	1.3	0.0765109106342586	3.53	0.0539760163806611	0.0947484451447188	0.450712135089487	0.1341	0.063	0.005	0.0019	0.0194	0.0018	0.0017	0.0266	0.1607	0.0124	0.0198	0.005	0.0878	0.0153	0.0051	0.0023	0.0016	0.098	0.1036	0.0063	0.006	0.0058	0.0223	0.0063	0.0136	0.1722
13	rs118069806	56191249	1.3	0.0765109106342586	3.53	0.0539760163806611	0.094599117791107	0.447913069701138	0.1341	0.063	0.005	0.0019	0.0194	0.0018	0.0017	0.0266	0.1607	0.0124	0.0198	0.005	0.0878	0.0153	0.0051	0.0023	0.0016	0.098	0.1036	0.0063	0.006	0.0059	0.0223	0.0063	0.0136	0.1722
13	rs7318753	56212569	1.3	0.0765109106342586	3.53	0.0539760163806611	0.0938794582927685	0.469758737588602	0.1339	0.0631	0.0051	0.0019	0.0194	0.0018	0.0017	0.0264	0.1607	0.0124	0.0198	0.005	0.0882	0.0154	0.0051	0.0023	0.0016	0.0981	0.1035	0.0063	0.006	0.0059	0.022	0.0064	0.0136	0.1723
13	rs77337030	56214083	1.3	0.0765109106342586	3.53	0.0539760163806611	0.0936568193165007	0.462222730471199	0.1339	0.0631	0.0051	0.0019	0.0194	0.0018	0.0017	0.0264	0.1607	0.0124	0.0198	0.005	0.0882	0.0154	0.0051	0.0023	0.0016	0.0981	0.1034	0.0063	0.006	0.006	0.022	0.0064	0.0136	0.1723
13	rs61961052	56223009	1.3	0.0765109106342586	3.54	0.0503789001912993	0.0970314414263743	0.441267285514066	0.1338	0.063	0.0052	0.0019	0.0194	0.0017	0.0016	0.0263	0.1607	0.0124	0.0198	0.005	0.0882	0.0154	0.0052	0.0023	0.0016	0.0981	0.1033	0.0063	0.0059	0.0061	0.022	0.0064	0.0136	0.1723
13	rs9527430	56223275	1.3	0.0765109106342586	3.54	0.0503789001912993	0.0970820010860345	0.440338985922572	0.1338	0.063	0.0052	0.0019	0.0194	0.0017	0.0016	0.0263	0.1607	0.0124	0.0198	0.005	0.0882	0.0154	0.0052	0.0023	0.0016	0.0981	0.1033	0.0063	0.0059	0.0061	0.022	0.0064	0.0136	0.1723
13	rs74956153	56228922	1.3	0.0765109106342586	3.54	0.0503789001912993	0.0941272257452871	0.438351527967846	0.1337	0.063	0.0052	0.0019	0.0194	0.0017	0.0016	0.0263	0.1608	0.0124	0.0198	0.005	0.0882	0.0154	0.0052	0.0023	0.0016	0.0981	0.1032	0.0062	0.0061	0.0061	0.022	0.0064	0.0136	0.1724
13	rs3913001	56235489	1.3	0.0765109106342586	3.54	0.0503789001912993	0.0989899317193758	0.445783551215112	0.1337	0.0631	0.0053	0.002	0.0194	0.0017	0.0016	0.0262	0.1608	0.0124	0.0198	0.0051	0.0882	0.0154	0.0052	0.0023	0.0016	0.098	0.1031	0.0062	0.006	0.0062	0.022	0.0065	0.0136	0.1724
13	rs117693601	56240523	1.3	0.0765109106342586	3.54	0.0503789001912993	0.101388140206047	0.428976954637315	0.1336	0.0631	0.0054	0.002	0.0194	0.0017	0.0016	0.0262	0.1608	0.0124	0.0198	0.0051	0.0882	0.0154	0.0052	0.0023	0.0016	0.0981	0.1031	0.0062	0.006	0.0062	0.0219	0.0065	0.0136	0.1724
13	rs74985596	56243814	1.3	0.0765109106342586	3.55	0.0469746249181148	0.105465086008168	0.429503653545232	0.1335	0.0631	0.0054	0.002	0.0195	0.0017	0.0016	0.0261	0.1608	0.0124	0.0197	0.0051	0.0883	0.0153	0.0052	0.0023	0.0016	0.0981	0.1031	0.0062	0.006	0.0062	0.0219	0.0065	0.0136	0.1725
13	rs12428224	56245082	1.3	0.0765109106342586	3.55	0.0469746249181148	0.127124076441441	0.441797975992036	0.1336	0.0631	0.0054	0.002	0.0195	0.0017	0.0016	0.0261	0.1609	0.0124	0.0197	0.005	0.0882	0.0153	0.005	0.0023	0.0016	0.0982	0.1031	0.0062	0.006	0.0061	0.0219	0.0067	0.0139	0.1726
13	rs11148349	56246710	1.3	0.0765109106342586	3.55	0.0469746249181148	0.129768330475344	0.438219116042569	0.1335	0.0631	0.0054	0.002	0.0195	0.0017	0.0016	0.0261	0.1608	0.0124	0.0197	0.0051	0.0882	0.0153	0.005	0.0023	0.0016	0.0982	0.1031	0.0062	0.006	0.0061	0.0218	0.0067	0.0139	0.1726
13	rs4569146	56250005	1.3	0.0765109106342586	3.55	0.0469746249181148	0.13055589923053	0.442328836132061	0.1335	0.0631	0.0054	0.002	0.0195	0.0016	0.0016	0.0261	0.1608	0.0124	0.0197	0.0051	0.0882	0.0153	0.005	0.0023	0.0016	0.0982	0.1031	0.0062	0.006	0.0061	0.0218	0.0067	0.0139	0.1726
13	rs117143161	56252083	1.3	0.0765109106342586	3.55	0.0469746249181148	0.13049521473454	0.403255448632083	0.1335	0.063	0.0054	0.002	0.0195	0.0016	0.0016	0.0261	0.1609	0.0124	0.0197	0.0051	0.0882	0.0153	0.005	0.0024	0.0016	0.0982	0.103	0.0062	0.006	0.0061	0.0218	0.0067	0.0139	0.1727
13	rs75692753	56255082	1.3	0.0765109106342586	3.54	0.0503789001912993	0.131651136287734	0.408313077332514	0.1334	0.063	0.0055	0.002	0.0194	0.0016	0.0016	0.0261	0.1609	0.0124	0.0197	0.0051	0.0882	0.0153	0.005	0.0024	0.0016	0.0982	0.103	0.0062	0.006	0.0061	0.0218	0.0067	0.0139	0.1727
13	rs9537233	56263591	1.3	0.0765109106342586	3.54	0.0503789001912993	0.13070768506593	0.403384915526866	0.1334	0.063	0.0055	0.002	0.0195	0.0017	0.0016	0.0261	0.161	0.0124	0.0196	0.0051	0.0882	0.0153	0.005	0.0024	0.0016	0.0981	0.1029	0.0062	0.006	0.0061	0.0219	0.0067	0.0138	0.1727
13	rs71425890	56272899	1.3	0.0765109106342586	3.54	0.0503789001912993	0.129768330475344	0.39512213763821	0.1332	0.063	0.0055	0.0021	0.0195	0.0017	0.0017	0.0261	0.1612	0.0124	0.0196	0.0051	0.0882	0.0153	0.005	0.0024	0.0017	0.0981	0.1027	0.0061	0.006	0.0062	0.0219	0.0067	0.0137	0.1728
13	rs17592462	56275515	1.3	0.0765109106342586	3.54	0.0503789001912993	0.130829190465794	0.394478596258916	0.1332	0.0631	0.0055	0.0021	0.0195	0.0017	0.0017	0.0261	0.1612	0.0124	0.0196	0.0051	0.0881	0.0153	0.005	0.0024	0.0017	0.0981	0.1027	0.0061	0.006	0.0062	0.0219	0.0067	0.0137	0.1728
13	rs17592755	56282674	1.3	0.0765109106342586	3.54	0.0503789001912993	0.135341866257216	0.390751785231909	0.1332	0.0631	0.0055	0.0021	0.0195	0.0016	0.0017	0.0261	0.1613	0.0124	0.0195	0.0051	0.0881	0.0153	0.005	0.0024	0.0017	0.098	0.1026	0.0061	0.006	0.0062	0.0219	0.0067	0.0136	0.1729
13	rs9537246	56284796	1.3	0.0765109106342586	3.54	0.0503789001912993	0.133796590447831	0.398344180711988	0.1333	0.063	0.0055	0.0021	0.0195	0.0016	0.0017	0.0261	0.1612	0.0124	0.0195	0.0051	0.088	0.0153	0.005	0.0024	0.0017	0.098	0.1026	0.0062	0.006	0.0062	0.0219	0.0067	0.0137	0.1729
13	rs2249171	56306848	1.3	0.0765109106342586	3.54	0.0503789001912993	0.132843880939143	0.391650463483023	0.1329	0.0625	0.0055	0.0022	0.0194	0.0017	0.0018	0.0259	0.1619	0.0124	0.0197	0.0052	0.0881	0.0155	0.0052	0.0026	0.0018	0.0969	0.1026	0.0061	0.0061	0.0062	0.0219	0.0067	0.0134	0.1738
13	rs6561863	56311777	1.3	0.0765109106342586	3.54	0.0503789001912993	0.136056280065661	0.375943519655592	0.1326	0.0622	0.0055	0.0022	0.0193	0.0017	0.0018	0.0257	0.162	0.0123	0.0198	0.0052	0.0881	0.0156	0.0052	0.0026	0.0018	0.0965	0.1024	0.0061	0.0061	0.0062	0.0219	0.0068	0.0132	0.1749
13	rs12865909	56322843	1.3	0.0765109106342586	3.54	0.0503789001912993	0.136149631175141	0.367842447748089	0.1325	0.0622	0.0055	0.0022	0.0193	0.0017	0.0019	0.0257	0.162	0.0123	0.0198	0.0052	0.0881	0.0156	0.0052	0.0026	0.0018	0.0964	0.1022	0.0061	0.0061	0.0062	0.0219	0.0067	0.0132	0.1751
13	rs6561866	56324143	1.3	0.0765109106342586	3.54	0.0503789001912993	0.131163682041697	0.368347305400649	0.1325	0.0622	0.0055	0.0022	0.0193	0.0017	0.0019	0.0257	0.162	0.0123	0.0198	0.0052	0.0881	0.0156	0.0052	0.0027	0.0018	0.0964	0.102	0.0061	0.0061	0.0062	0.0219	0.0067	0.0132	0.1752
13	rs4334166	56325773	1.3	0.0765109106342586	3.54	0.0503789001912993	0.123043717717137	0.344586154327876	0.1314	0.0623	0.0055	0.0023	0.0195	0.0018	0.002	0.0257	0.1639	0.0123	0.0196	0.0052	0.0883	0.0154	0.0053	0.0027	0.0019	0.0957	0.1012	0.0061	0.0059	0.0062	0.022	0.0067	0.0131	0.1757
13	rs77379675	56330435	1.3	0.0765109106342586	3.54	0.0503789001912993	0.108717441054537	0.327983615755544	0.1312	0.0623	0.0056	0.0022	0.0195	0.0018	0.002	0.0257	0.1647	0.0124	0.0196	0.0051	0.0885	0.0153	0.0053	0.0027	0.0019	0.0948	0.1013	0.0062	0.006	0.0063	0.0221	0.0066	0.0131	0.1754
13	rs9597258	56336439	1.3	0.0765109106342586	3.54	0.0503789001912993	0.108636063274952	0.341740803264105	0.1312	0.0623	0.0056	0.0022	0.0195	0.0018	0.002	0.0257	0.1648	0.0124	0.0196	0.0051	0.0885	0.0153	0.0053	0.0027	0.0019	0.0948	0.1013	0.0062	0.006	0.0063	0.0221	0.0066	0.0131	0.1754
13	rs75844386	56350109	1.3	0.0765109106342586	3.54	0.0503789001912993	0.10562491727866	0.312586216985442	0.1312	0.0623	0.0056	0.0022	0.0195	0.0018	0.002	0.0257	0.1647	0.0125	0.0196	0.0051	0.0884	0.0153	0.0053	0.0027	0.0019	0.0947	0.1013	0.0062	0.006	0.0063	0.0221	0.0066	0.0131	0.1754
13	rs9569372	56355684	1.3	0.0765109106342586	3.54	0.0503789001912993	0.106051869193655	0.315841344010582	0.1313	0.0623	0.0056	0.0022	0.0195	0.0018	0.0019	0.0257	0.1647	0.0125	0.0197	0.0051	0.0884	0.0153	0.0053	0.0027	0.0019	0.0946	0.1013	0.0062	0.006	0.0063	0.0221	0.0066	0.013	0.1754
13	rs117754604	56358817	1.3	0.0765109106342586	3.54	0.0503789001912993	0.106212251935315	0.320924657666739	0.1313	0.0623	0.0056	0.0022	0.0195	0.0018	0.0019	0.0257	0.1647	0.0125	0.0197	0.0051	0.0884	0.0153	0.0054	0.0026	0.0019	0.0946	0.1013	0.0062	0.006	0.0063	0.0222	0.0067	0.013	0.1755
13	rs60315592	56368518	1.3	0.0765109106342586	3.54	0.0503789001912993	0.105332008126147	0.324813677246017	0.1312	0.0623	0.0056	0.0022	0.0195	0.0018	0.0019	0.0258	0.1646	0.0125	0.0197	0.0051	0.0884	0.0154	0.0054	0.0026	0.0019	0.0945	0.1014	0.0062	0.006	0.0063	0.0222	0.0067	0.013	0.1756
13	rs117059461	56393287	1.3	0.0765109106342586	3.55	0.0469746249181148	0.0932125405620923	0.287969307323229	0.1308	0.0623	0.0057	0.0022	0.0196	0.0018	0.0019	0.0258	0.1646	0.0125	0.0197	0.0051	0.0886	0.0154	0.0055	0.0027	0.0019	0.0942	0.1012	0.0063	0.006	0.0063	0.0222	0.0067	0.013	0.1754
13	rs13378727	56410281	1.3	0.0765109106342586	3.55	0.0469746249181148	0.0919365449113734	0.289144455305643	0.1307	0.0623	0.0057	0.0022	0.0196	0.0018	0.0019	0.0258	0.1646	0.0125	0.0197	0.0052	0.0887	0.0154	0.0056	0.0027	0.0019	0.0941	0.1012	0.0063	0.006	0.0063	0.0223	0.0067	0.013	0.1754
13	rs1391043	56411638	1.3	0.0765109106342586	3.55	0.0469746249181148	0.0918876897782508	0.2887917581057	0.1307	0.0623	0.0057	0.0022	0.0196	0.0018	0.0019	0.0258	0.1646	0.0125	0.0197	0.0052	0.0887	0.0154	0.0056	0.0027	0.0019	0.0941	0.1012	0.0063	0.006	0.0063	0.0223	0.0067	0.013	0.1754
13	rs72623372	56416063	1.3	0.0765109106342586	3.55	0.0469746249181148	0.0857692176370542	0.288439191833232	0.1306	0.0624	0.0057	0.0022	0.0196	0.0019	0.0019	0.0258	0.1646	0.0125	0.0197	0.0052	0.0888	0.0154	0.0057	0.0027	0.0019	0.0941	0.1011	0.0063	0.006	0.0064	0.0223	0.0066	0.0128	0.1755
13	rs2313525	56416110	1.3	0.0765109106342586	3.55	0.0469746249181148	0.0857925985802944	0.289732574626647	0.1306	0.0624	0.0057	0.0022	0.0196	0.0019	0.0019	0.0258	0.1646	0.0125	0.0197	0.0052	0.0888	0.0154	0.0057	0.0027	0.0019	0.0941	0.1011	0.0063	0.006	0.0064	0.0223	0.0066	0.0128	0.1755
13	rs73203379	56429759	1.31	0.0654431371829849	3.55	0.0469746249181148	0.083497546002895	0.253863009859626	0.1307	0.0623	0.0057	0.0022	0.0196	0.0019	0.0019	0.0258	0.1645	0.0125	0.0197	0.0052	0.0888	0.0153	0.0059	0.0027	0.0019	0.094	0.101	0.0064	0.006	0.0064	0.0223	0.0066	0.0128	0.1754
13	rs73203384	56433642	1.31	0.0654431371829849	3.55	0.0469746249181148	0.0840733597636268	0.263291458474518	0.1307	0.0623	0.0058	0.0022	0.0196	0.0019	0.0019	0.0258	0.1645	0.0125	0.0197	0.0052	0.0888	0.0153	0.006	0.0027	0.0018	0.094	0.101	0.0064	0.006	0.0065	0.0224	0.0067	0.0128	0.1754
13	rs61948660	56440703	1.31	0.0654431371829849	3.54	0.0503789001912993	0.0453893857093264	0.321288667102202	0.1324	0.0622	0.0062	0.0016	0.0201	0.002	0.0017	0.0259	0.1658	0.0123	0.0188	0.005	0.0892	0.0157	0.0058	0.0021	0.0013	0.0914	0.101	0.0064	0.0064	0.0063	0.0224	0.0062	0.013	0.1765
13	rs2645931	56440766	1.31	0.0654431371829849	3.54	0.0503789001912993	0.0453740182278427	0.322745919414455	0.1324	0.0622	0.0062	0.0016	0.0201	0.002	0.0017	0.0259	0.1658	0.0123	0.0188	0.005	0.0892	0.0157	0.0058	0.0021	0.0013	0.0914	0.101	0.0064	0.0064	0.0063	0.0224	0.0062	0.013	0.1765
13	rs71425899	56443599	1.31	0.0654431371829849	3.54	0.0503789001912993	0.0453125836933188	0.322138494996143	0.1323	0.0623	0.0061	0.0016	0.0201	0.002	0.0017	0.0259	0.1658	0.0123	0.0188	0.005	0.0894	0.0157	0.0058	0.0021	0.0013	0.0913	0.1009	0.0064	0.0064	0.0062	0.0224	0.0062	0.013	0.1766
13	rs2801616	56446915	1.31	0.0654431371829849	3.54	0.0503789001912993	0.0446253411475728	0.333613968190977	0.1322	0.0624	0.0061	0.0016	0.0201	0.002	0.0017	0.0259	0.1657	0.0123	0.0188	0.005	0.0897	0.0157	0.0057	0.0021	0.0013	0.0911	0.1009	0.0064	0.0064	0.0062	0.0224	0.0062	0.013	0.1767
13	rs75834938	56454742	1.31	0.0654431371829849	3.54	0.0503789001912993	0.045021542392801	0.326153703112434	0.1323	0.0628	0.0061	0.0015	0.0201	0.002	0.0017	0.026	0.1656	0.0122	0.0187	0.005	0.0896	0.0156	0.0057	0.0021	0.0013	0.0911	0.1007	0.0064	0.0065	0.0062	0.0223	0.0061	0.013	0.1767
13	rs74666555	56459270	1.31	0.0654431371829849	3.54	0.0503789001912993	0.044564598668659	0.324691937048948	0.1323	0.0627	0.0061	0.0015	0.0201	0.002	0.0017	0.026	0.1656	0.0122	0.0187	0.005	0.0896	0.0156	0.0057	0.0021	0.0013	0.0912	0.1007	0.0064	0.0065	0.0062	0.0223	0.0061	0.013	0.1767
13	rs75909245	56474778	1.31	0.0654431371829849	3.54	0.0503789001912993	0.0428866134338849	0.319469837439548	0.1323	0.063	0.0061	0.0015	0.0201	0.002	0.0017	0.026	0.1656	0.0122	0.0187	0.005	0.0896	0.0156	0.0057	0.0021	0.0013	0.0912	0.1006	0.0064	0.0065	0.0063	0.0223	0.0061	0.013	0.1765
13	rs117941204	56482637	1.31	0.0654431371829849	3.54	0.0503789001912993	0.0419619895660409	0.328960794301341	0.1324	0.0631	0.0061	0.0015	0.0201	0.002	0.0017	0.026	0.1656	0.0122	0.0187	0.005	0.0895	0.0156	0.0056	0.002	0.0014	0.0911	0.1006	0.0064	0.0065	0.0063	0.0223	0.0061	0.013	0.1764
13	rs9537297	56489444	1.31	0.0654431371829849	3.54	0.0503789001912993	0.0416133731119141	0.335701808560119	0.1324	0.0634	0.0062	0.0016	0.0201	0.002	0.0017	0.026	0.1656	0.0122	0.0187	0.005	0.0895	0.0156	0.0056	0.002	0.0014	0.0911	0.1005	0.0064	0.0065	0.0063	0.0222	0.0061	0.013	0.1763
13	rs35130380	56491571	1.31	0.0654431371829849	3.55	0.0469746249181148	0.0414398116923715	0.337054780545541	0.1325	0.0634	0.0062	0.0016	0.0201	0.002	0.0017	0.0261	0.1656	0.0122	0.0187	0.005	0.0895	0.0156	0.0056	0.0021	0.0014	0.0911	0.1006	0.0064	0.0065	0.0063	0.0222	0.006	0.013	0.1763
13	rs117400541	56509027	1.31	0.0654431371829849	3.55	0.0469746249181148	0.04038047808702	0.33742404712262	0.1325	0.0634	0.0061	0.0016	0.0201	0.002	0.0018	0.026	0.1656	0.0122	0.0187	0.005	0.0896	0.0156	0.0055	0.002	0.0014	0.0912	0.1005	0.0064	0.0066	0.0063	0.0222	0.006	0.013	0.1763
13	rs79807840	56509196	1.31	0.0654431371829849	3.55	0.0469746249181148	0.04038047808702	0.33742404712262	0.1325	0.0634	0.0061	0.0016	0.0201	0.002	0.0018	0.026	0.1656	0.0122	0.0187	0.005	0.0896	0.0156	0.0055	0.002	0.0014	0.0912	0.1005	0.0064	0.0066	0.0063	0.0222	0.006	0.013	0.1763
13	rs9537309	56533807	1.31	0.0654431371829849	3.55	0.0469746249181148	0.0388128079983636	0.390880132815514	0.1324	0.0632	0.0061	0.0016	0.0201	0.002	0.0019	0.0258	0.1659	0.0123	0.0187	0.005	0.09	0.0156	0.0053	0.002	0.0014	0.0916	0.1003	0.0064	0.0066	0.0061	0.0223	0.0057	0.0132	0.1764
13	rs377576	56550018	1.31	0.0654431371829849	3.54	0.0503789001912993	0.04120916961389	0.419787997705509	0.1324	0.0631	0.006	0.0014	0.02	0.002	0.002	0.0258	0.1661	0.0123	0.0185	0.0049	0.0902	0.0156	0.0052	0.002	0.0014	0.0918	0.1003	0.0064	0.0066	0.0059	0.0223	0.0056	0.0133	0.1765
13	rs117223141	56553283	1.31	0.0654431371829849	3.54	0.0503789001912993	0.0451592449840348	0.407793553039966	0.1324	0.0631	0.006	0.0014	0.02	0.002	0.002	0.0258	0.1661	0.0125	0.0185	0.0049	0.0902	0.0156	0.0051	0.002	0.0014	0.0918	0.1003	0.0064	0.0066	0.006	0.0222	0.0056	0.0133	0.1764
13	rs17524562	56571749	1.31	0.0654431371829849	3.55	0.0469746249181148	0.046100121573833	0.42162148869977	0.1325	0.0631	0.006	0.0015	0.02	0.002	0.002	0.0257	0.1662	0.0125	0.0184	0.0049	0.0902	0.0156	0.0051	0.002	0.0014	0.0919	0.1002	0.0064	0.0065	0.006	0.0222	0.0056	0.0133	0.1764
13	rs7997193	56574363	1.31	0.0654431371829849	3.55	0.0469746249181148	0.0462089356249134	0.429371962541054	0.1325	0.0631	0.006	0.0015	0.02	0.002	0.002	0.0257	0.1662	0.0125	0.0184	0.0049	0.0902	0.0156	0.0051	0.002	0.0014	0.0919	0.1002	0.0064	0.0065	0.006	0.0222	0.0056	0.0133	0.1764
13	rs9316831	56574936	1.31	0.0654431371829849	3.54	0.0503789001912993	0.0433466600557118	0.415735840395575	0.1325	0.0631	0.006	0.0015	0.02	0.002	0.002	0.0258	0.1662	0.0125	0.0184	0.005	0.0901	0.0156	0.0051	0.002	0.0014	0.0919	0.1002	0.0064	0.0065	0.006	0.0221	0.0056	0.0133	0.1764
13	rs61948722	56576279	1.31	0.0654431371829849	3.54	0.0503789001912993	0.0433764557343354	0.413518225962656	0.1324	0.0631	0.006	0.0015	0.02	0.002	0.002	0.0258	0.1662	0.0125	0.0184	0.005	0.0902	0.0156	0.0051	0.002	0.0014	0.0919	0.1001	0.0064	0.0065	0.006	0.0221	0.0056	0.0133	0.1764
13	rs185025954	56592956	1.31	0.0654431371829849	3.54	0.0503789001912993	0.0458365837842245	0.386267000916768	0.1322	0.063	0.0059	0.0015	0.0202	0.0021	0.0021	0.0258	0.1666	0.0125	0.0183	0.0049	0.0904	0.0157	0.0053	0.002	0.0014	0.0918	0.1001	0.0064	0.0065	0.0061	0.022	0.0058	0.0134	0.1759
13	rs9316832	56598001	1.31	0.0654431371829849	3.55	0.0469746249181148	0.0459294799207436	0.389340733504436	0.1322	0.063	0.0059	0.0015	0.0202	0.0021	0.0021	0.0258	0.1666	0.0125	0.0183	0.0049	0.0904	0.0157	0.0053	0.002	0.0014	0.0918	0.1001	0.0064	0.0065	0.0061	0.0219	0.0058	0.0134	0.1758
13	rs17842504	56612809	1.31	0.0654431371829849	3.55	0.0469746249181148	0.0453125836933188	0.393578125491119	0.1321	0.063	0.0059	0.0015	0.0202	0.0021	0.0021	0.0257	0.1667	0.0125	0.0183	0.0049	0.0904	0.0157	0.0053	0.002	0.0014	0.0918	0.1001	0.0064	0.0065	0.0061	0.022	0.0058	0.0134	0.1758
13	rs117745469	56624352	1.31	0.0654431371829849	3.57	0.0407165604515682	0.0443221921113195	0.376197476537753	0.1321	0.063	0.0059	0.0015	0.0202	0.0021	0.0021	0.0257	0.1667	0.0125	0.0182	0.0049	0.0904	0.0157	0.0054	0.002	0.0014	0.0918	0.1001	0.0064	0.0065	0.0061	0.022	0.0058	0.0134	0.1758
13	rs192526	56645184	1.31	0.0654431371829849	3.57	0.0407165604515682	0.0437051318149966	0.365698988637159	0.1321	0.063	0.0059	0.0015	0.0202	0.0021	0.0021	0.0257	0.1667	0.0125	0.0182	0.0049	0.0904	0.0157	0.0054	0.002	0.0014	0.0918	0.1	0.0064	0.0065	0.0061	0.022	0.0058	0.0134	0.1757
13	rs117672857	56649451	1.31	0.0654431371829849	3.57	0.0407165604515682	0.0440806859240805	0.355035268164582	0.132	0.063	0.0059	0.0015	0.0202	0.0021	0.0021	0.0257	0.1667	0.0125	0.0182	0.0049	0.0904	0.0157	0.0054	0.002	0.0014	0.0918	0.1	0.0064	0.0065	0.0061	0.022	0.0057	0.0134	0.1757
13	rs118048522	56659220	1.31	0.0654431371829849	3.57	0.0407165604515682	0.0443221921113195	0.352040677913651	0.1319	0.0631	0.0059	0.0015	0.0202	0.0021	0.0022	0.0257	0.1665	0.0125	0.0181	0.005	0.0905	0.0157	0.0054	0.002	0.0014	0.0918	0.1	0.0064	0.0065	0.0062	0.022	0.0057	0.0134	0.1757
13	rs61950972	56672875	1.31	0.0654431371829849	3.57	0.0407165604515682	0.0447622178872423	0.345205609135488	0.1318	0.0631	0.0059	0.0015	0.0202	0.0021	0.0022	0.0257	0.1664	0.0125	0.0181	0.005	0.0906	0.0158	0.0054	0.002	0.0014	0.0918	0.1	0.0064	0.0065	0.0062	0.022	0.0057	0.0134	0.1758
13	rs117872820	56679905	1.31	0.0654431371829849	3.58	0.0378489131480559	0.0443827092886622	0.34483389775437	0.1317	0.0632	0.0059	0.0015	0.0202	0.0021	0.0022	0.0257	0.1663	0.0125	0.018	0.005	0.0907	0.0158	0.0054	0.002	0.0014	0.0918	0.0999	0.0064	0.0065	0.0062	0.0219	0.0057	0.0135	0.1758
13	rs117637305	56693650	1.31	0.0654431371829849	3.57	0.0407165604515682	0.0455586617022624	0.349923911982725	0.1315	0.0633	0.006	0.0015	0.0202	0.0021	0.0023	0.0256	0.1661	0.0124	0.0179	0.005	0.0909	0.0159	0.0055	0.0021	0.0015	0.0918	0.0999	0.0064	0.0065	0.0063	0.0219	0.0056	0.0135	0.1759
13	rs9527481	56695810	1.31	0.0654431371829849	3.56	0.0437561662613372	0.0453893857093264	0.349799510442555	0.1315	0.0633	0.006	0.0015	0.0202	0.0021	0.0023	0.0256	0.1661	0.0124	0.0178	0.005	0.0909	0.0159	0.0055	0.0021	0.0015	0.0918	0.0999	0.0064	0.0065	0.0063	0.0219	0.0056	0.0135	0.1759
13	rs12429320	56703373	1.31	0.0654431371829849	3.52	0.0577730493768559	0.0457592679401495	0.354535666146967	0.1314	0.0633	0.006	0.0015	0.0202	0.0021	0.0023	0.0256	0.166	0.0124	0.0178	0.005	0.0911	0.0159	0.0055	0.0021	0.0015	0.0918	0.0999	0.0064	0.0065	0.0063	0.0219	0.0056	0.0135	0.1759
13	rs76536024	56708724	1.31	0.0654431371829849	3.52	0.0577730493768559	0.0460845909300385	0.352539271943987	0.1314	0.0634	0.006	0.0015	0.0202	0.0021	0.0023	0.0256	0.166	0.0124	0.0178	0.005	0.0911	0.0159	0.0055	0.0021	0.0015	0.0918	0.0999	0.0064	0.0065	0.0063	0.0219	0.0056	0.0135	0.1759
13	rs79412538	56725951	1.31	0.0654431371829849	3.52	0.0577730493768559	0.0483096395223374	0.344338462261665	0.1313	0.0635	0.006	0.0015	0.0201	0.0021	0.0023	0.0256	0.1658	0.0124	0.0177	0.0051	0.0914	0.0158	0.0056	0.0021	0.0015	0.0918	0.1	0.0064	0.0065	0.0064	0.022	0.0056	0.0135	0.176
13	rs280443	56728539	1.31	0.0654431371829849	3.52	0.0577730493768559	0.0482775804259886	0.346321435366202	0.1313	0.0635	0.006	0.0015	0.0201	0.0021	0.0023	0.0256	0.1658	0.0124	0.0177	0.0051	0.0914	0.0158	0.0056	0.0021	0.0015	0.0918	0.1	0.0064	0.0065	0.0064	0.022	0.0056	0.0135	0.176
13	rs73201138	56749930	1.31	0.0654431371829849	3.52	0.0577730493768559	0.0462711933242538	0.353038067993508	0.1312	0.0635	0.006	0.0015	0.0201	0.0021	0.0023	0.0256	0.166	0.0124	0.0176	0.0051	0.0914	0.0158	0.0056	0.002	0.0015	0.0918	0.1	0.0064	0.0065	0.0064	0.022	0.0056	0.0135	0.176
13	rs454252	56764605	1.31	0.0654431371829849	3.51	0.0617771177241036	0.0442919546263883	0.362050702933605	0.1312	0.0635	0.006	0.0014	0.02	0.002	0.0022	0.0256	0.166	0.0124	0.0175	0.0051	0.0916	0.0158	0.0056	0.002	0.0015	0.0917	0.1	0.0064	0.0066	0.0064	0.0221	0.0056	0.0134	0.1761
13	rs75437763	56766594	1.31	0.0654431371829849	3.51	0.0617771177241036	0.0442013265551626	0.365698988637159	0.1312	0.0635	0.0059	0.0014	0.02	0.002	0.0022	0.0256	0.166	0.0124	0.0175	0.0051	0.0916	0.0158	0.0056	0.002	0.0014	0.0918	0.1	0.0064	0.0066	0.0064	0.0221	0.0055	0.0134	0.1761
13	rs1512651	56772696	1.31	0.0654431371829849	3.51	0.0617771177241036	0.0440204499030135	0.372013357969827	0.1312	0.0635	0.0059	0.0014	0.02	0.002	0.0022	0.0255	0.166	0.0124	0.0175	0.0051	0.0916	0.0158	0.0056	0.002	0.0014	0.0918	0.1001	0.0064	0.0066	0.0063	0.0221	0.0055	0.0134	0.1761
13	rs77746621	56772897	1.31	0.0654431371829849	3.51	0.0617771177241036	0.0440204499030135	0.371507087388073	0.1312	0.0635	0.0059	0.0014	0.02	0.002	0.0022	0.0255	0.166	0.0124	0.0175	0.0051	0.0916	0.0158	0.0056	0.002	0.0014	0.0918	0.1001	0.0064	0.0066	0.0063	0.0221	0.0055	0.0134	0.1761
13	rs34917691	56778840	1.31	0.0654431371829849	3.51	0.0617771177241036	0.0437650731871137	0.360293182747672	0.1312	0.0635	0.0059	0.0014	0.02	0.002	0.0022	0.0255	0.166	0.0124	0.0175	0.0051	0.0916	0.0158	0.0056	0.002	0.0014	0.0918	0.1001	0.0064	0.0066	0.0063	0.0221	0.0055	0.0134	0.1761
13	rs118012098	56787810	1.31	0.0654431371829849	3.51	0.0617771177241036	0.0403379288467222	0.353661846823201	0.1312	0.0634	0.0059	0.0014	0.02	0.002	0.0022	0.0255	0.166	0.0124	0.0175	0.0051	0.0916	0.0158	0.0056	0.002	0.0015	0.0918	0.1	0.0064	0.0066	0.0064	0.0222	0.0055	0.0134	0.176
13	rs117889008	56798950	1.31	0.0654431371829849	3.51	0.0617771177241036	0.0349884117822584	0.336808668065401	0.1312	0.0633	0.0059	0.0014	0.0201	0.0021	0.0022	0.0254	0.1659	0.0125	0.0175	0.0051	0.0916	0.0159	0.0056	0.002	0.0015	0.0918	0.0999	0.0064	0.0066	0.0064	0.0223	0.0056	0.0134	0.1759
13	rs17535311	56849260	1.32	0.055666547717423	3.5	0.0659953737268723	0.0222656031639232	0.29931031239706	0.131	0.0626	0.006	0.0015	0.0201	0.0021	0.0023	0.0251	0.1656	0.0126	0.0173	0.0052	0.0917	0.0162	0.0059	0.002	0.0017	0.092	0.0996	0.0064	0.0067	0.0064	0.0225	0.0059	0.0135	0.1756
13	rs73201167	56853641	1.32	0.055666547717423	3.49	0.0704349946405554	0.0222562756592758	0.313429177770568	0.131	0.0625	0.006	0.0015	0.0201	0.0021	0.0023	0.0251	0.1656	0.0126	0.0173	0.0052	0.0917	0.0163	0.0059	0.002	0.0017	0.092	0.0996	0.0064	0.0067	0.0064	0.0225	0.0059	0.0135	0.1756
13	rs75584875	56857358	1.32	0.055666547717423	3.49	0.0704349946405554	0.0220517820231834	0.31971217204012	0.131	0.0625	0.006	0.0015	0.0201	0.0021	0.0023	0.0251	0.1656	0.0126	0.0173	0.0052	0.0917	0.0163	0.0059	0.002	0.0017	0.092	0.0995	0.0064	0.0067	0.0064	0.0225	0.0059	0.0135	0.1756
13	rs73512224	56863767	1.32	0.055666547717423	3.47	0.0800071130091993	0.0220332590959977	0.322624407591086	0.131	0.0625	0.006	0.0015	0.0201	0.0021	0.0023	0.0251	0.1656	0.0126	0.0173	0.0052	0.0917	0.0163	0.0059	0.002	0.0017	0.0919	0.0995	0.0064	0.0067	0.0064	0.0225	0.0059	0.0135	0.1757
13	rs4885962	56863954	1.32	0.055666547717423	3.47	0.0800071130091993	0.0217475861505387	0.32189561956848	0.131	0.0625	0.006	0.0015	0.0201	0.0021	0.0023	0.0251	0.1657	0.0126	0.0173	0.0052	0.0916	0.0163	0.0059	0.002	0.0017	0.0919	0.0995	0.0064	0.0067	0.0064	0.0226	0.0059	0.0135	0.1757
13	rs79097228	56893580	1.32	0.055666547717423	3.47	0.0800071130091993	0.020826491134682	0.282348958124428	0.1309	0.0625	0.0061	0.0015	0.0201	0.0021	0.0023	0.0251	0.1655	0.0126	0.0173	0.0053	0.0916	0.0163	0.006	0.002	0.0017	0.0919	0.0995	0.0064	0.0068	0.0065	0.0226	0.0059	0.0135	0.1757
13	rs61949017	56894673	1.32	0.055666547717423	3.48	0.0751031739839783	0.0206757655900319	0.276414639466011	0.1309	0.0625	0.0061	0.0015	0.0201	0.0021	0.0023	0.0251	0.1655	0.0126	0.0173	0.0053	0.0915	0.0163	0.006	0.002	0.0017	0.0919	0.0995	0.0064	0.0068	0.0065	0.0226	0.006	0.0135	0.1757
13	rs10507609	56895533	1.32	0.055666547717423	3.47	0.0800071130091993	0.0204117085941484	0.275023972571688	0.1309	0.0625	0.0061	0.0015	0.0201	0.0021	0.0023	0.025	0.1654	0.0126	0.0173	0.0053	0.0916	0.0163	0.006	0.002	0.0017	0.0919	0.0994	0.0064	0.0068	0.0065	0.0226	0.006	0.0135	0.1758
13	rs117577249	56911130	1.32	0.055666547717423	3.48	0.0751031739839783	0.0200461464579912	0.268218156124282	0.131	0.0625	0.0061	0.0015	0.0201	0.0021	0.0023	0.025	0.1653	0.0126	0.0173	0.0053	0.0914	0.0163	0.006	0.002	0.0017	0.0918	0.0994	0.0064	0.0068	0.0065	0.0226	0.006	0.0134	0.1759
13	rs75915609	56925421	1.32	0.055666547717423	3.48	0.0751031739839783	0.0173840465637702	0.271672146516398	0.1304	0.0622	0.0061	0.0015	0.0201	0.0023	0.0024	0.0248	0.1651	0.0127	0.0174	0.0053	0.0919	0.0165	0.0064	0.002	0.0018	0.0914	0.0989	0.0064	0.0068	0.0063	0.023	0.0061	0.0133	0.1764
13	rs11842468	56935284	1.32	0.055666547717423	3.48	0.0751031739839783	0.0175639809594735	0.273288684295087	0.1304	0.0622	0.0061	0.0015	0.0201	0.0023	0.0024	0.0248	0.165	0.0127	0.0174	0.0054	0.0919	0.0165	0.0064	0.002	0.0018	0.0914	0.0989	0.0064	0.0068	0.0063	0.023	0.0061	0.0133	0.1764
13	rs9563400	56950240	1.32	0.055666547717423	3.47	0.0800071130091993	0.0176741714725873	0.267758661016164	0.1303	0.0621	0.0061	0.0015	0.0201	0.0023	0.0024	0.0248	0.165	0.0127	0.0174	0.0054	0.092	0.0165	0.0065	0.002	0.0018	0.0914	0.0988	0.0064	0.0068	0.0063	0.0231	0.0061	0.0133	0.1765
13	rs9597398	56963883	1.32	0.055666547717423	3.47	0.0800071130091993	0.0170743385652128	0.263748554311803	0.1302	0.0622	0.0062	0.0015	0.0201	0.0023	0.0024	0.0247	0.1649	0.0127	0.0174	0.0054	0.0919	0.0165	0.0065	0.002	0.0019	0.0914	0.0987	0.0064	0.0068	0.0063	0.0231	0.0061	0.0133	0.1765
13	rs3850077	56972201	1.32	0.055666547717423	3.46	0.0851540123614781	0.0173140062951478	0.2668404056607	0.1302	0.0622	0.0062	0.0015	0.0201	0.0023	0.0024	0.0247	0.1648	0.0127	0.0174	0.0054	0.0919	0.0165	0.0065	0.002	0.0019	0.0914	0.0987	0.0065	0.0068	0.0063	0.0232	0.0061	0.0133	0.1766
13	rs1547800	57015447	1.32	0.055666547717423	3.46	0.0851540123614781	0.0233282028915411	0.250144533136699	0.1297	0.062	0.0063	0.0015	0.0203	0.0023	0.0026	0.0247	0.1647	0.0127	0.0174	0.0055	0.0923	0.0164	0.0067	0.002	0.002	0.0911	0.0982	0.0065	0.0068	0.0063	0.0233	0.0061	0.0133	0.1767
13	rs111561543	57042942	1.32	0.055666547717423	3.47	0.0800071130091993	0.0251318243103863	0.222552184077505	0.1296	0.062	0.0063	0.0015	0.0203	0.0023	0.0027	0.0246	0.1647	0.0127	0.0174	0.0055	0.0924	0.0164	0.0067	0.002	0.0021	0.091	0.0981	0.0065	0.0068	0.0063	0.0234	0.0061	0.0134	0.1766
13	rs1417859	57058834	1.32	0.055666547717423	3.45	0.090551063959542	0.031434435681918	0.229735260309747	0.1294	0.062	0.0064	0.0016	0.0203	0.0024	0.0028	0.0246	0.1647	0.0127	0.0173	0.0056	0.0925	0.0164	0.0068	0.0021	0.0022	0.091	0.0978	0.0065	0.0068	0.0063	0.0235	0.0061	0.0134	0.1764
13	rs1341544	57063615	1.32	0.055666547717423	3.45	0.090551063959542	0.0314105972050731	0.227550742548961	0.1294	0.062	0.0064	0.0016	0.0203	0.0024	0.0028	0.0246	0.1647	0.0127	0.0173	0.0056	0.0925	0.0164	0.0068	0.0021	0.0022	0.091	0.0978	0.0065	0.0068	0.0063	0.0235	0.0061	0.0134	0.1763
13	rs2000156	57083688	1.32	0.055666547717423	3.45	0.090551063959542	0.0341096127155011	0.220066526812829	0.1295	0.062	0.0064	0.0016	0.0203	0.0024	0.0028	0.0246	0.1648	0.0128	0.0173	0.0056	0.0925	0.0164	0.0068	0.0021	0.0018	0.091	0.0978	0.0065	0.0068	0.0063	0.0235	0.0061	0.0134	0.1764
13	rs4338684	57113186	1.33	0.0470797710233837	3.45	0.090551063959542	0.0538328110707608	0.231268441210747	0.1281	0.0613	0.0066	0.0018	0.0202	0.0027	0.0034	0.0237	0.1658	0.0129	0.0172	0.0059	0.0931	0.0167	0.0071	0.0022	0.0022	0.0896	0.0972	0.0065	0.0069	0.0064	0.024	0.0063	0.0133	0.1763
13	rs80040764	57115092	1.33	0.0470797710233837	3.45	0.090551063959542	0.0598929239748906	0.30503009024352	0.126	0.0612	0.0068	0.0021	0.0201	0.0032	0.0037	0.023	0.1662	0.0129	0.0173	0.0061	0.094	0.0169	0.0071	0.0024	0.0028	0.0888	0.0975	0.0064	0.0068	0.0064	0.024	0.0063	0.0132	0.1764
13	rs1417858	57118468	1.33	0.0470797710233837	3.45	0.090551063959542	0.0612357480914644	0.3044327667443	0.1261	0.0613	0.0068	0.0021	0.0201	0.0031	0.0037	0.023	0.1662	0.0129	0.0173	0.0061	0.094	0.0168	0.0071	0.0024	0.0028	0.0888	0.0975	0.0064	0.0068	0.0064	0.024	0.0063	0.0132	0.1765
13	rs1936318	57132113	1.33	0.0470797710233837	3.45	0.090551063959542	0.0561768708316425	0.294923616028765	0.1261	0.0613	0.0067	0.0021	0.0201	0.0031	0.0037	0.0229	0.166	0.0129	0.0173	0.0061	0.094	0.0169	0.0071	0.0025	0.0028	0.0888	0.0975	0.0064	0.0068	0.0064	0.024	0.0063	0.0132	0.1765
13	rs117099956	57139432	1.33	0.0470797710233837	3.45	0.090551063959542	0.0540400105047219	0.282932830997095	0.1261	0.0612	0.0067	0.0021	0.0201	0.0031	0.0037	0.0229	0.166	0.0129	0.0173	0.0061	0.094	0.0169	0.0071	0.0025	0.0028	0.0888	0.0975	0.0064	0.0068	0.0064	0.024	0.0063	0.0132	0.1765
13	rs35726020	57155358	1.33	0.0470797710233837	3.46	0.0851540123614781	0.0536605515792624	0.262035722368887	0.1261	0.0612	0.0067	0.0021	0.0201	0.0032	0.0037	0.0229	0.1661	0.0129	0.0173	0.0061	0.094	0.0169	0.0071	0.0025	0.0028	0.0887	0.0975	0.0064	0.0068	0.0064	0.024	0.0063	0.0132	0.1765
13	rs75495769	57193588	1.33	0.0470797710233837	3.45	0.090551063959542	0.0621039932181011	0.267529005267728	0.1262	0.0611	0.0067	0.0021	0.02	0.0032	0.0037	0.0229	0.1663	0.0129	0.0173	0.006	0.094	0.017	0.007	0.0026	0.0028	0.0883	0.0976	0.0063	0.0068	0.0064	0.024	0.0063	0.0131	0.1769
13	rs80252881	57194343	1.33	0.0470797710233837	3.46	0.0851540123614781	0.0634215244461662	0.267529005267728	0.1263	0.0611	0.0067	0.0021	0.02	0.0032	0.0037	0.0229	0.1663	0.0129	0.0173	0.006	0.094	0.017	0.007	0.0026	0.0028	0.0883	0.0976	0.0063	0.0067	0.0064	0.024	0.0063	0.0131	0.1769
13	rs7319341	57196863	1.33	0.0470797710233837	3.47	0.0800071130091993	0.0647573248429754	0.27757517708585	0.1262	0.0612	0.0067	0.0021	0.02	0.0033	0.0038	0.0229	0.1663	0.0129	0.0173	0.006	0.094	0.017	0.0069	0.0026	0.0028	0.0883	0.0976	0.0063	0.0067	0.0063	0.024	0.0063	0.0131	0.1769
13	rs9569501	57202113	1.33	0.0470797710233837	3.47	0.0800071130091993	0.0632294478267291	0.259529890680576	0.1263	0.0612	0.0067	0.0021	0.02	0.0033	0.0038	0.0228	0.1663	0.013	0.0173	0.0061	0.0939	0.017	0.0069	0.0026	0.0028	0.0882	0.0976	0.0063	0.0067	0.0064	0.024	0.0063	0.0131	0.177
13	rs77371313	57209223	1.33	0.0470797710233837	3.48	0.0751031739839783	0.0529410925041075	0.218450379223358	0.1262	0.0612	0.0067	0.0021	0.02	0.0033	0.0038	0.0228	0.1662	0.013	0.0173	0.0061	0.0939	0.017	0.0069	0.0026	0.0028	0.0882	0.0976	0.0063	0.0067	0.0063	0.0239	0.0065	0.0132	0.1768
13	rs112114470	57227477	1.33	0.0470797710233837	3.47	0.0800071130091993	0.0525498568044553	0.208412367335258	0.1262	0.0611	0.0067	0.0021	0.02	0.0033	0.0038	0.0229	0.1662	0.013	0.0173	0.0061	0.0938	0.017	0.007	0.0026	0.0028	0.0881	0.0976	0.0063	0.0068	0.0064	0.0239	0.0066	0.0132	0.1767
13	rs17553571	57246427	1.33	0.0470797710233837	3.47	0.0800071130091993	0.052295750829688	0.208836326861065	0.1262	0.0611	0.0067	0.0021	0.0201	0.0033	0.0038	0.0229	0.1662	0.013	0.0173	0.0061	0.0938	0.0171	0.007	0.0026	0.0028	0.0881	0.0976	0.0063	0.0068	0.0063	0.0239	0.0066	0.0132	0.1767
13	rs117042793	57256497	1.33	0.0470797710233837	3.47	0.0800071130091993	0.0545603414981805	0.233684375168443	0.1262	0.061	0.0067	0.0021	0.0201	0.0033	0.0038	0.0229	0.1661	0.0131	0.0173	0.0061	0.0937	0.0171	0.0069	0.0027	0.0029	0.088	0.0976	0.0063	0.0068	0.0063	0.0239	0.0066	0.0132	0.1768
13	rs73209910	57259141	1.33	0.0470797710233837	3.47	0.0800071130091993	0.0573920014218339	0.229079194451356	0.1262	0.0609	0.0067	0.0021	0.02	0.0033	0.0039	0.0228	0.1661	0.0131	0.0174	0.0061	0.0937	0.0171	0.0069	0.0027	0.0029	0.088	0.0976	0.0063	0.0068	0.0063	0.024	0.0065	0.0132	0.1768
13	rs117701923	57267672	1.33	0.0470797710233837	3.48	0.0751031739839783	0.0626555178538244	0.23456490302724	0.1261	0.0608	0.0068	0.0021	0.02	0.0033	0.0039	0.0229	0.166	0.0131	0.0174	0.0061	0.0936	0.0171	0.0069	0.0027	0.0029	0.088	0.0976	0.0063	0.0068	0.0063	0.024	0.0065	0.0132	0.1768
13	rs77051867	57269232	1.33	0.0470797710233837	3.47	0.0800071130091993	0.0626173784044914	0.234344671015195	0.1261	0.0608	0.0067	0.0021	0.02	0.0033	0.0039	0.0229	0.166	0.0131	0.0174	0.0061	0.0936	0.0171	0.0069	0.0027	0.0029	0.088	0.0976	0.0063	0.0068	0.0063	0.024	0.0065	0.0132	0.1768
13	rs28507171	57276635	1.33	0.0470797710233837	3.47	0.0800071130091993	0.0671242086990668	0.257712213404858	0.1261	0.0607	0.0067	0.0021	0.02	0.0033	0.0039	0.0229	0.166	0.0132	0.0174	0.0061	0.0936	0.0171	0.0069	0.0028	0.0029	0.0879	0.0977	0.0063	0.0068	0.0063	0.024	0.0065	0.0132	0.1769
13	rs2183785	57343608	1.33	0.0470797710233837	3.47	0.0800071130091993	0.103243221488882	0.305388652486261	0.126	0.0599	0.0067	0.0022	0.0199	0.0036	0.0042	0.0228	0.1655	0.0133	0.0177	0.006	0.0934	0.0172	0.0069	0.0029	0.0031	0.0873	0.098	0.0063	0.0068	0.0062	0.0242	0.0066	0.0131	0.1774
13	rs12866465	57361568	1.33	0.0470797710233837	3.47	0.0800071130091993	0.101882515327659	0.303000622169218	0.126	0.0597	0.0067	0.0022	0.0199	0.0037	0.0043	0.0228	0.1655	0.0133	0.0177	0.006	0.0935	0.0172	0.0069	0.003	0.003	0.0873	0.0981	0.0064	0.0068	0.0062	0.0242	0.0066	0.0131	0.1773
13	rs76463505	57364765	1.33	0.0470797710233837	3.46	0.0851540123614781	0.10164815055565	0.293623239777972	0.126	0.0597	0.0067	0.0022	0.0199	0.0037	0.0043	0.0228	0.1655	0.0133	0.0177	0.006	0.0935	0.0172	0.007	0.003	0.003	0.0873	0.0981	0.0064	0.0068	0.0062	0.0242	0.0066	0.0131	0.1773
13	rs118055541	57386401	1.33	0.0470797710233837	3.46	0.0851540123614781	0.107258408471014	0.279784311626839	0.1259	0.0596	0.0067	0.0023	0.0199	0.0037	0.0043	0.0228	0.1655	0.0133	0.0177	0.006	0.0936	0.0172	0.007	0.003	0.003	0.0873	0.0981	0.0064	0.0068	0.0062	0.0242	0.0066	0.0131	0.1773
13	rs9537490	57419508	1.33	0.0470797710233837	3.46	0.0851540123614781	0.132997266298251	0.223093750891437	0.1259	0.0589	0.0067	0.0023	0.0198	0.0037	0.0043	0.0228	0.1657	0.0133	0.0178	0.006	0.0939	0.0172	0.0071	0.0029	0.0029	0.0873	0.0981	0.0064	0.0068	0.0061	0.0243	0.0066	0.013	0.1772
13	rs78634172	57422529	1.32	0.055666547717423	3.44	0.0962054431234386	0.132568056162393	0.217912532524193	0.1259	0.0589	0.0067	0.0023	0.0198	0.0037	0.0044	0.0229	0.1656	0.0133	0.0178	0.006	0.0939	0.0172	0.0071	0.003	0.0029	0.0873	0.0982	0.0064	0.0068	0.0061	0.0243	0.0066	0.013	0.1772
13	rs5024113	57429108	1.33	0.0470797710233837	3.44	0.0962054431234386	0.131773170442771	0.220930067034867	0.1259	0.0589	0.0067	0.0023	0.0199	0.0037	0.0044	0.0229	0.1656	0.0132	0.0178	0.006	0.0939	0.0172	0.0071	0.003	0.0028	0.0875	0.0983	0.0064	0.0068	0.0062	0.0243	0.0067	0.013	0.1771
13	rs12857897	57434145	1.33	0.0470797710233837	3.44	0.0962054431234386	0.125280862616192	0.188917802593623	0.1258	0.0589	0.0067	0.0023	0.0199	0.0037	0.0044	0.0229	0.1656	0.0132	0.0177	0.006	0.0939	0.0172	0.0071	0.003	0.0028	0.0875	0.0983	0.0064	0.0068	0.0062	0.0243	0.0067	0.0131	0.1769
13	rs73527667	57455193	1.33	0.0470797710233837	3.44	0.0962054431234386	0.128351956644567	0.188507908465987	0.1255	0.0589	0.0067	0.0023	0.02	0.0036	0.0044	0.0229	0.1657	0.0132	0.0176	0.0061	0.0942	0.0172	0.0071	0.0031	0.0028	0.0878	0.0983	0.0063	0.0068	0.0062	0.0244	0.0068	0.013	0.1765
13	rs1414002	57459175	1.33	0.0470797710233837	3.44	0.0962054431234386	0.105598268292237	0.180273342860858	0.125	0.0589	0.0067	0.0023	0.02	0.0036	0.0044	0.0229	0.1655	0.0132	0.0176	0.0061	0.0944	0.0171	0.0071	0.0031	0.0028	0.0892	0.0979	0.0063	0.0068	0.0063	0.0243	0.007	0.013	0.1758
13	rs9597463	57477329	1.33	0.0470797710233837	3.44	0.0962054431234386	0.102613804780368	0.13611819557859	0.125	0.0588	0.0067	0.0023	0.0201	0.0036	0.0044	0.0228	0.1653	0.0132	0.0177	0.0061	0.0943	0.0172	0.0072	0.0031	0.0028	0.0895	0.0978	0.0063	0.0068	0.0063	0.0243	0.007	0.0131	0.1755
13	rs78831894	57486402	1.33	0.0470797710233837	3.44	0.0962054431234386	0.103875037490147	0.137673284872063	0.125	0.0588	0.0067	0.0023	0.0202	0.0036	0.0044	0.0228	0.1652	0.0132	0.0177	0.0061	0.0943	0.0173	0.0072	0.0031	0.0028	0.0895	0.0977	0.0063	0.0068	0.0063	0.0243	0.007	0.0131	0.1755
13	rs7994133	57491281	1.33	0.0470797710233837	3.4	0.121538743628758	0.105172452456557	0.147232115951566	0.125	0.0588	0.0067	0.0023	0.0203	0.0036	0.0045	0.0227	0.1651	0.0132	0.0176	0.0061	0.0944	0.0174	0.0072	0.0031	0.0028	0.0895	0.0976	0.0063	0.0068	0.0063	0.0242	0.007	0.0131	0.1754
13	rs117441530	57506798	1.33	0.0470797710233837	3.4	0.121538743628758	0.102980673048959	0.147984245880633	0.1247	0.0588	0.0067	0.0024	0.0203	0.0036	0.0045	0.0227	0.1648	0.0132	0.0176	0.0061	0.0947	0.0174	0.0072	0.0032	0.0029	0.0896	0.0977	0.0062	0.0068	0.0064	0.0241	0.007	0.013	0.1754
13	rs75493131	57507263	1.33	0.0470797710233837	3.4	0.121538743628758	0.103453560146393	0.148832041487617	0.1249	0.0588	0.0067	0.0024	0.0203	0.0036	0.0045	0.0227	0.1648	0.0132	0.0176	0.0061	0.0947	0.0174	0.0072	0.0032	0.0029	0.0896	0.0977	0.0062	0.0068	0.0064	0.0241	0.007	0.013	0.1752
13	rs9569557	57519192	1.33	0.0470797710233837	3.4	0.121538743628758	0.106506677766995	0.155772527731071	0.1249	0.0588	0.0068	0.0024	0.0203	0.0036	0.0045	0.0227	0.1646	0.0132	0.0176	0.0062	0.0948	0.0174	0.0072	0.0032	0.0029	0.0897	0.0976	0.0062	0.0068	0.0064	0.024	0.007	0.013	0.1752
13	rs17557624	57519203	1.33	0.0470797710233837	3.4	0.121538743628758	0.104694687077815	0.155006416924415	0.1251	0.0588	0.0068	0.0024	0.0203	0.0036	0.0045	0.0227	0.1646	0.0132	0.0176	0.0062	0.0947	0.0174	0.0072	0.0032	0.0029	0.0897	0.0976	0.0062	0.0068	0.0064	0.024	0.007	0.013	0.1752
13	rs78758255	57521827	1.33	0.0470797710233837	3.4	0.121538743628758	0.104906860304309	0.131492025040899	0.1251	0.0587	0.0068	0.0024	0.0203	0.0036	0.0046	0.0227	0.1645	0.0132	0.0175	0.0061	0.0947	0.0174	0.0072	0.0032	0.0029	0.0897	0.0976	0.0062	0.0068	0.0064	0.024	0.007	0.013	0.1753
13	rs7995880	57543947	1.33	0.0470797710233837	3.4	0.121538743628758	0.162801352189554	0.17127355698756	0.1251	0.0587	0.0068	0.0026	0.0204	0.0035	0.0049	0.0226	0.1637	0.0131	0.0174	0.0062	0.0949	0.0172	0.0071	0.0033	0.0029	0.0901	0.0975	0.0063	0.0069	0.0066	0.024	0.0068	0.0131	0.1756
13	rs1336932	57553346	1.34	0.0395827626793828	3.4	0.121538743628758	0.196967412703836	0.196139671571806	0.1252	0.0583	0.0068	0.0026	0.0203	0.0037	0.0051	0.0225	0.1627	0.0131	0.0171	0.0063	0.095	0.017	0.0069	0.0035	0.0029	0.091	0.0976	0.0063	0.0071	0.0068	0.0241	0.0069	0.013	0.1752
13	rs9537530	57558448	1.35	0.0330775438811865	3.41	0.114783892697204	0.645525866429547	0.596517098116417	0.1238	0.0564	0.0069	0.0033	0.02	0.0041	0.006	0.0219	0.1604	0.0129	0.0164	0.0067	0.0962	0.0165	0.0068	0.005	0.0033	0.0929	0.098	0.0065	0.0075	0.0078	0.0239	0.0066	0.0128	0.1746
13	rs9537535	57564448	1.35	0.0330775438811865	3.41	0.114783892697204	0.712088664165121	0.684558341186051	0.1237	0.0564	0.0069	0.0033	0.0201	0.0041	0.006	0.0219	0.1602	0.0129	0.0164	0.0067	0.0962	0.0165	0.0068	0.005	0.0033	0.0928	0.0981	0.0065	0.0075	0.0078	0.0239	0.0066	0.0127	0.1748
13	rs9316881	57566485	1.35	0.0330775438811865	3.41	0.114783892697204	0.710159079586854	0.700711474366439	0.1236	0.0565	0.0069	0.0033	0.0201	0.0041	0.006	0.0219	0.1602	0.0129	0.0164	0.0067	0.0962	0.0165	0.0068	0.005	0.0033	0.0928	0.0981	0.0065	0.0075	0.0078	0.024	0.0066	0.0127	0.1748
13	rs4885993	57574823	1.35	0.0330775438811865	3.41	0.114783892697204	0.715582658331201	0.663056908744624	0.1236	0.0567	0.0069	0.0034	0.0201	0.0041	0.006	0.0219	0.1601	0.0129	0.0164	0.0067	0.0962	0.0165	0.007	0.005	0.0033	0.0927	0.098	0.0065	0.0075	0.0078	0.0239	0.0066	0.0127	0.1747
13	rs4885994	57575422	1.35	0.0330775438811865	3.41	0.114783892697204	0.684557240675299	0.685445288754673	0.1236	0.0568	0.0069	0.0034	0.0201	0.004	0.006	0.0219	0.1601	0.0129	0.0164	0.0067	0.0963	0.0165	0.007	0.005	0.0033	0.0927	0.098	0.0065	0.0074	0.0078	0.0239	0.0066	0.0127	0.1746
13	rs11841963	57580088	1.35	0.0330775438811865	3.41	0.114783892697204	0.752763125660983	0.68175139173571	0.1235	0.0568	0.0069	0.0034	0.0201	0.004	0.006	0.0218	0.16	0.0128	0.0164	0.0068	0.0964	0.0165	0.0075	0.005	0.0033	0.0927	0.0979	0.0065	0.0074	0.0078	0.0239	0.0066	0.0127	0.1744
13	rs9537565	57595273	1.35	0.0330775438811865	3.41	0.114783892697204	0.705419252536827	0.745748517221413	0.1236	0.0569	0.0068	0.0034	0.0202	0.004	0.006	0.0218	0.1599	0.0128	0.0163	0.0068	0.0965	0.0165	0.0075	0.0049	0.0033	0.0928	0.0978	0.0065	0.0075	0.0078	0.024	0.0066	0.0127	0.1742
13	rs4581598	57615842	1.35	0.0330775438811865	3.41	0.114783892697204	0.661890771713379	0.74379067096567	0.1235	0.0571	0.0068	0.0034	0.0202	0.004	0.006	0.0217	0.1597	0.0128	0.0163	0.0068	0.0964	0.0165	0.0074	0.0049	0.0033	0.0929	0.0977	0.0065	0.0075	0.0078	0.024	0.0066	0.0127	0.1744
13	rs790326	57629991	1.35	0.0330775438811865	3.41	0.114783892697204	0.652435061728823	0.742435899561548	0.1235	0.0572	0.0068	0.0034	0.0202	0.004	0.006	0.0217	0.1597	0.0128	0.0163	0.0068	0.0964	0.0165	0.0074	0.0049	0.0033	0.093	0.0977	0.0065	0.0075	0.0078	0.024	0.0066	0.0127	0.1745
13	rs113445843	57633763	1.35	0.0330775438811865	3.41	0.114783892697204	0.639852716493798	0.711725798261705	0.1234	0.0572	0.0069	0.0034	0.0202	0.004	0.0059	0.0216	0.1597	0.0128	0.0163	0.0068	0.0964	0.0165	0.0074	0.0049	0.0033	0.0929	0.0977	0.0065	0.0075	0.0078	0.0239	0.0066	0.0128	0.1745
13	rs77008280	57646278	1.35	0.0330775438811865	3.43	0.102124300974309	0.620316269095395	0.713217157954414	0.1234	0.0572	0.0069	0.0033	0.0202	0.004	0.0059	0.0216	0.1595	0.0128	0.0163	0.0068	0.0964	0.0165	0.0073	0.0049	0.0033	0.093	0.0977	0.0065	0.0075	0.0078	0.0239	0.0066	0.0128	0.1746
13	rs80136276	57657112	1.35	0.0330775438811865	3.44	0.0962054431234386	0.603949518012287	0.703238388112736	0.1234	0.0572	0.0069	0.0033	0.0202	0.004	0.0059	0.0216	0.1594	0.0128	0.0163	0.0069	0.0964	0.0165	0.0074	0.0049	0.0033	0.093	0.0978	0.0065	0.0075	0.0079	0.0239	0.0066	0.0128	0.1745
13	rs75519424	57668450	1.35	0.0330775438811865	3.48	0.0751031739839783	0.446575325359016	0.697889694450435	0.1235	0.0572	0.007	0.0033	0.0202	0.0041	0.0057	0.0215	0.1591	0.0129	0.0163	0.007	0.0961	0.0165	0.0072	0.0051	0.0033	0.0932	0.0975	0.0066	0.0076	0.0079	0.0239	0.0066	0.0129	0.175
13	rs79422958	57675097	1.35	0.0330775438811865	3.5	0.0659953737268723	0.430486070899598	0.711725798261705	0.1235	0.0572	0.007	0.0033	0.0202	0.0041	0.0057	0.0215	0.159	0.0129	0.0163	0.007	0.0961	0.0165	0.0072	0.0051	0.0033	0.0932	0.0975	0.0066	0.0076	0.0079	0.0239	0.0066	0.0129	0.175
13	rs12869811	57675503	1.35	0.0330775438811865	3.53	0.0539760163806611	0.430251641864703	0.709490064949739	0.1235	0.0572	0.007	0.0033	0.0202	0.0041	0.0057	0.0215	0.159	0.0129	0.0163	0.007	0.0961	0.0165	0.0072	0.0051	0.0033	0.0932	0.0975	0.0066	0.0076	0.0079	0.0239	0.0066	0.0129	0.175
13	rs12018528	57704823	1.35	0.0330775438811865	3.54	0.0503789001912993	0.424527918338253	0.727269722868227	0.1236	0.0572	0.007	0.0032	0.0202	0.0041	0.0056	0.0214	0.1589	0.0129	0.0163	0.0071	0.096	0.0165	0.0072	0.0052	0.0033	0.0932	0.0974	0.0066	0.0076	0.0079	0.0239	0.0066	0.0129	0.1751
13	rs76244022	57712426	1.36	0.0274689319808498	3.54	0.0503789001912993	0.385922708734486	0.665405571192304	0.1236	0.0572	0.0069	0.0032	0.0202	0.0041	0.0056	0.0214	0.1589	0.0129	0.0163	0.0071	0.0961	0.0165	0.0072	0.0052	0.0033	0.0933	0.0974	0.0066	0.0076	0.0079	0.0239	0.0066	0.0129	0.1751
13	rs117923473	57751948	1.36	0.0274689319808498	3.54	0.0503789001912993	0.335094484994849	0.586659799601227	0.1236	0.0572	0.0069	0.0032	0.0202	0.0041	0.0055	0.0213	0.159	0.0129	0.0164	0.0071	0.0963	0.0166	0.007	0.0052	0.0033	0.0937	0.0973	0.0066	0.0077	0.0079	0.0237	0.0066	0.013	0.1749
13	rs79772367	57792391	1.36	0.0274689319808498	3.54	0.0503789001912993	0.277281433414958	0.50282070914233	0.1236	0.0572	0.0068	0.0031	0.0202	0.0041	0.0054	0.0213	0.159	0.013	0.0165	0.0072	0.0965	0.0166	0.0069	0.0052	0.0032	0.0941	0.0973	0.0066	0.0077	0.0079	0.0236	0.0065	0.013	0.1748
13	rs76495329	57819701	1.35	0.0330775438811865	3.54	0.0503789001912993	0.258180210576167	0.496791526453984	0.1237	0.0572	0.0067	0.003	0.0202	0.0041	0.0053	0.0212	0.1591	0.013	0.0165	0.0072	0.0967	0.0166	0.0068	0.0052	0.0031	0.0944	0.0972	0.0066	0.0077	0.0078	0.0234	0.0064	0.013	0.1747
13	rs77274635	57826640	1.35	0.0330775438811865	3.55	0.0469746249181148	0.294749407100399	0.508868336742491	0.1237	0.0573	0.0067	0.003	0.0202	0.0041	0.0052	0.0212	0.1592	0.013	0.0165	0.0072	0.0967	0.0165	0.0067	0.0053	0.0031	0.0945	0.0972	0.0066	0.0076	0.0078	0.0234	0.0064	0.013	0.1748
13	rs7985016	57827276	1.35	0.0330775438811865	3.59	0.0351464082512032	0.300910086325042	0.521433653134669	0.1237	0.0573	0.0067	0.003	0.0202	0.0041	0.0052	0.0212	0.1592	0.013	0.0165	0.0072	0.0967	0.0165	0.0067	0.0053	0.0031	0.0945	0.0972	0.0066	0.0076	0.0078	0.0234	0.0064	0.013	0.1748
13	rs4312200	57839657	1.35	0.0330775438811865	3.65	0.0220296713647935	0.329288727395627	0.538399195328772	0.1237	0.0573	0.0067	0.0029	0.0202	0.0041	0.0052	0.0212	0.1592	0.013	0.0165	0.0073	0.0969	0.0166	0.0067	0.0054	0.0031	0.0944	0.0972	0.0066	0.0076	0.0078	0.0233	0.0064	0.013	0.1747
13	rs4564470	57841784	1.36	0.0274689319808498	3.65	0.0220296713647935	0.337576632271916	0.5301776208522	0.1237	0.0573	0.0067	0.0029	0.0202	0.0041	0.0051	0.0211	0.1592	0.0131	0.0165	0.0073	0.0969	0.0166	0.0067	0.0054	0.0031	0.0943	0.0973	0.0066	0.0076	0.0079	0.0233	0.0064	0.013	0.1748
13	rs113145841	57877399	1.36	0.0274689319808498	3.65	0.0220296713647935	0.48681769096054	0.452981416287742	0.1241	0.0577	0.0064	0.0029	0.0203	0.0037	0.0049	0.0209	0.1594	0.0131	0.0165	0.0076	0.0967	0.0167	0.0066	0.0057	0.003	0.0943	0.0976	0.0066	0.0076	0.0078	0.0233	0.0063	0.013	0.1744
13	rs9563490	57879117	1.36	0.0274689319808498	3.65	0.0220296713647935	0.48831282916466	0.468275941070468	0.1242	0.0577	0.0064	0.0028	0.0203	0.0037	0.0048	0.0209	0.1594	0.0131	0.0165	0.0076	0.0967	0.0167	0.0066	0.0057	0.003	0.0943	0.0976	0.0066	0.0076	0.0078	0.0233	0.0062	0.0129	0.1745
13	rs116946521	57883046	1.36	0.0274689319808498	3.65	0.0220296713647935	0.506172956701813	0.444586880700226	0.1242	0.0578	0.0063	0.0028	0.0203	0.0037	0.0048	0.0209	0.1595	0.0131	0.0165	0.0076	0.0967	0.0167	0.0066	0.0058	0.003	0.0943	0.0977	0.0066	0.0076	0.0078	0.0233	0.0062	0.0129	0.1744
13	rs7981559	57885104	1.36	0.0274689319808498	3.64	0.0238790106330393	0.531718705712057	0.485741216496807	0.1242	0.0578	0.0063	0.0028	0.0203	0.0037	0.0048	0.0209	0.1595	0.0131	0.0165	0.0076	0.0967	0.0167	0.0066	0.0058	0.003	0.0943	0.0977	0.0066	0.0076	0.0078	0.0233	0.0063	0.013	0.1744
13	rs9527640	57885106	1.36	0.0274689319808498	3.64	0.0238790106330393	0.531718705712057	0.485741216496807	0.1242	0.0578	0.0063	0.0028	0.0203	0.0037	0.0048	0.0209	0.1595	0.0131	0.0165	0.0076	0.0967	0.0167	0.0066	0.0058	0.003	0.0943	0.0977	0.0066	0.0076	0.0078	0.0233	0.0063	0.013	0.1744
13	rs73198944	57886464	1.36	0.0274689319808498	3.64	0.0238790106330393	0.56532303117976	0.399764161304898	0.1239	0.0579	0.0063	0.0028	0.0204	0.0037	0.0048	0.0209	0.1592	0.0131	0.0166	0.0077	0.0968	0.0168	0.0066	0.0059	0.003	0.0942	0.0979	0.0066	0.0076	0.0078	0.0233	0.0063	0.013	0.1739
13	rs4277246	57897528	1.36	0.0274689319808498	3.64	0.0238790106330393	0.597075307371578	0.402608285225537	0.1238	0.0579	0.0063	0.0029	0.0204	0.0037	0.0048	0.0208	0.1591	0.0132	0.0166	0.0077	0.0968	0.0168	0.0066	0.006	0.003	0.0941	0.098	0.0066	0.0076	0.0079	0.0233	0.0063	0.013	0.1737
13	rs79429546	57912901	1.36	0.0274689319808498	3.65	0.0220296713647935	0.702980799990783	0.43068936038078	0.1235	0.0581	0.0063	0.0029	0.0204	0.0037	0.0047	0.0208	0.1589	0.0132	0.0166	0.0078	0.097	0.0168	0.0067	0.0062	0.003	0.094	0.0983	0.0066	0.0076	0.0079	0.0234	0.0064	0.013	0.1733
13	rs9537710	57914172	1.36	0.0274689319808498	3.65	0.0220296713647935	0.704088721382552	0.428713670318754	0.1234	0.0581	0.0063	0.0029	0.0204	0.0037	0.0047	0.0207	0.1587	0.0133	0.0166	0.0079	0.0971	0.0168	0.0067	0.0061	0.003	0.094	0.0984	0.0066	0.0076	0.0079	0.0234	0.0064	0.013	0.1732
13	rs118013392	57946417	1.36	0.0274689319808498	3.65	0.0220296713647935	0.624649318065701	0.432403595239717	0.1229	0.0582	0.0063	0.003	0.0204	0.0037	0.0047	0.0207	0.1581	0.0133	0.0166	0.0079	0.0977	0.0167	0.0067	0.0061	0.003	0.0939	0.0987	0.0067	0.0076	0.0079	0.0234	0.0063	0.0129	0.1735
13	rs1936744	57947320	1.36	0.0274689319808498	3.65	0.0220296713647935	0.625419527339008	0.445118628872377	0.1229	0.0583	0.0063	0.003	0.0204	0.0037	0.0047	0.0207	0.1581	0.0133	0.0166	0.0079	0.0977	0.0167	0.0067	0.0061	0.003	0.0939	0.0987	0.0067	0.0076	0.0078	0.0234	0.0063	0.0129	0.1735
13	rs74079111	57968833	1.36	0.0274689319808498	3.65	0.0220296713647935	0.562319008694097	0.441930675127654	0.1235	0.0582	0.0063	0.003	0.0205	0.0038	0.0047	0.0206	0.158	0.0133	0.0166	0.0079	0.0979	0.0167	0.0066	0.006	0.0031	0.0939	0.0982	0.0067	0.0077	0.0078	0.0235	0.0063	0.0129	0.1735
13	rs78263459	57984399	1.36	0.0274689319808498	3.64	0.0238790106330393	0.496701328270478	0.406625284789071	0.1235	0.0582	0.0063	0.003	0.0205	0.0038	0.0047	0.0205	0.1578	0.0134	0.0165	0.0079	0.0982	0.0166	0.0066	0.0059	0.0031	0.0939	0.0984	0.0066	0.0077	0.0078	0.0235	0.0062	0.0129	0.1736
13	rs17570172	57989421	1.36	0.0274689319808498	3.64	0.0238790106330393	0.475551786842356	0.380649487249056	0.1234	0.0581	0.0063	0.003	0.0205	0.0038	0.0047	0.0205	0.1577	0.0134	0.0165	0.0079	0.0983	0.0166	0.0066	0.0059	0.0031	0.0938	0.0984	0.0066	0.0077	0.0078	0.0235	0.0062	0.0129	0.1737
13	rs117003560	57995228	1.36	0.0274689319808498	3.64	0.0238790106330393	0.468927056673066	0.372393188269182	0.1234	0.0581	0.0063	0.003	0.0205	0.0038	0.0047	0.0205	0.1577	0.0134	0.0165	0.0079	0.0983	0.0166	0.0066	0.0059	0.0031	0.0938	0.0984	0.0066	0.0077	0.0078	0.0235	0.0062	0.0129	0.1737
13	rs1409248	58015993	1.37	0.0226652410801554	3.64	0.0238790106330393	0.29503893806038	0.36305609007828	0.1232	0.0579	0.0062	0.0031	0.0206	0.0039	0.0047	0.0203	0.1568	0.0135	0.0165	0.0079	0.0996	0.0163	0.0066	0.0054	0.0031	0.0936	0.099	0.0066	0.0077	0.0076	0.0236	0.006	0.0131	0.1742
13	rs74781252	58077679	1.37	0.0226652410801554	3.64	0.0238790106330393	0.294122609223843	0.289026875031552	0.1229	0.0575	0.0063	0.0032	0.0207	0.0037	0.0046	0.0201	0.1559	0.0139	0.0166	0.0079	0.0998	0.0162	0.0066	0.0055	0.0031	0.094	0.0991	0.0068	0.0078	0.0074	0.0237	0.006	0.0132	0.1745
13	rs75209034	58081603	1.37	0.0226652410801554	3.64	0.0238790106330393	0.296585658452841	0.289026875031552	0.1229	0.0575	0.0063	0.0032	0.0207	0.0037	0.0046	0.0201	0.1559	0.0139	0.0166	0.0079	0.0998	0.0162	0.0066	0.0055	0.0031	0.094	0.0991	0.0068	0.0078	0.0074	0.0237	0.006	0.0132	0.1745
13	rs118171086	58081961	1.37	0.0226652410801554	3.64	0.0238790106330393	0.295280329455339	0.288086756597189	0.1229	0.0575	0.0063	0.0032	0.0207	0.0037	0.0046	0.0201	0.1559	0.0139	0.0166	0.0079	0.0998	0.0162	0.0066	0.0055	0.0031	0.094	0.0991	0.0068	0.0078	0.0074	0.0237	0.006	0.0132	0.1745
13	rs117428087	58103103	1.37	0.0226652410801554	3.63	0.0258547100235892	0.311046769592939	0.278737208904261	0.1229	0.0574	0.0063	0.0032	0.0208	0.0037	0.0045	0.0201	0.1557	0.014	0.0167	0.008	0.0998	0.0163	0.0066	0.0055	0.0031	0.094	0.0991	0.0068	0.0078	0.0074	0.0237	0.006	0.0132	0.1745
13	rs9591817	58105612	1.37	0.0226652410801554	3.64	0.0238790106330393	0.314232152744844	0.287617046972119	0.1229	0.0574	0.0063	0.0032	0.0208	0.0037	0.0045	0.0201	0.1557	0.014	0.0167	0.008	0.0998	0.0163	0.0066	0.0055	0.0032	0.094	0.0991	0.0068	0.0078	0.0074	0.0237	0.006	0.0132	0.1745
13	rs7336895	58107940	1.37	0.0226652410801554	3.64	0.0238790106330393	0.311841512322641	0.285974903063101	0.1229	0.0574	0.0063	0.0032	0.0208	0.0037	0.0045	0.02	0.1557	0.014	0.0167	0.008	0.0998	0.0163	0.0066	0.0055	0.0032	0.094	0.0991	0.0068	0.0078	0.0074	0.0238	0.006	0.0131	0.1745
13	rs77884323	58116269	1.37	0.0226652410801554	3.64	0.0238790106330393	0.303452096595569	0.271441454797163	0.1229	0.0573	0.0063	0.0032	0.0208	0.0037	0.0045	0.02	0.1557	0.014	0.0167	0.008	0.0998	0.0163	0.0066	0.0055	0.0032	0.0939	0.0991	0.0068	0.0078	0.0074	0.0238	0.006	0.0132	0.1744
13	rs17572054	58131158	1.37	0.0226652410801554	3.64	0.0238790106330393	0.283670430397778	0.269137879817265	0.1231	0.0573	0.0063	0.0032	0.0208	0.0038	0.0045	0.0201	0.1554	0.014	0.0167	0.0079	0.0998	0.0163	0.0066	0.0055	0.0031	0.0939	0.0992	0.0069	0.0078	0.0073	0.0239	0.006	0.0132	0.1744
13	rs17572277	58138216	1.37	0.0226652410801554	3.64	0.0238790106330393	0.274487626481885	0.263862866923018	0.1231	0.0573	0.0063	0.0032	0.0208	0.0038	0.0045	0.0201	0.1554	0.0139	0.0166	0.0079	0.0999	0.0163	0.0067	0.0055	0.0031	0.0939	0.0992	0.0069	0.0078	0.0073	0.0239	0.006	0.0132	0.1744
13	rs1374480	58162760	1.37	0.0226652410801554	3.64	0.0238790106330393	0.227824333730534	0.278853494106014	0.1232	0.0571	0.0062	0.0033	0.0207	0.0038	0.0042	0.0202	0.1551	0.0137	0.0166	0.0077	0.1001	0.0163	0.0068	0.0055	0.0031	0.0937	0.0996	0.007	0.0079	0.0071	0.024	0.006	0.0131	0.1748
13	rs112144828	58164147	1.37	0.0226652410801554	3.64	0.0238790106330393	0.222037445644518	0.266266994424014	0.1232	0.0571	0.0062	0.0033	0.0207	0.0038	0.0042	0.0202	0.1551	0.0137	0.0166	0.0077	0.1001	0.0163	0.0068	0.0055	0.0031	0.0937	0.0996	0.007	0.0079	0.0071	0.024	0.006	0.0131	0.1748
13	rs79156791	58172829	1.37	0.0226652410801554	3.64	0.0238790106330393	0.209911019749257	0.274676643839092	0.1232	0.0571	0.0062	0.0034	0.0207	0.0038	0.0043	0.0202	0.155	0.0137	0.0165	0.0077	0.1001	0.0163	0.0068	0.0055	0.0032	0.0937	0.0996	0.007	0.0079	0.007	0.024	0.006	0.0131	0.1747
13	rs17651365	58179003	1.37	0.0226652410801554	3.64	0.0238790106330393	0.211315453063286	0.292914676860687	0.1232	0.0571	0.0062	0.0034	0.0207	0.0038	0.0043	0.0202	0.155	0.0137	0.0165	0.0077	0.1001	0.0163	0.0068	0.0055	0.0032	0.0937	0.0996	0.007	0.0079	0.007	0.024	0.0061	0.0131	0.1748
