## Supplementary Tab. 5 for "Sparse haplotype-based fine-scale local ancestry inference at scale reveals recent selection on immune responses": 304206_file06 (part 119 of 161)

Chromosome	rs_number	hg19_GRCh37_Position	LDAS_26pop	-log10(p_LDAS_26pop)	LDAS_5continent	-log10(p_LDAS_5continent)	-log10(p_AAS_26pop)	-log10(p_AAS_5continent)	prob_ACB	prob_ASW	prob_BEB	prob_CDX	prob_CEU	prob_CHB	prob_CHS	prob_CLM	prob_ESN	prob_FIN	prob_GBR	prob_GIH	prob_GWD	prob_IBS	prob_ITU	prob_JPT	prob_KHV	prob_LWK	prob_MSL	prob_MXL	prob_PEL	prob_PJL	prob_PUR	prob_STU	prob_TSI	prob_YRI
13	rs116972192	58186232	1.37	0.0226652410801554	3.64	0.0238790106330393	0.205135887177394	0.287030238199021	0.1231	0.0571	0.0062	0.0034	0.0207	0.0038	0.0043	0.0202	0.1549	0.0137	0.0165	0.0077	0.1001	0.0163	0.0068	0.0055	0.0032	0.0938	0.0996	0.007	0.0079	0.007	0.024	0.0061	0.0131	0.1748
13	rs2807625	58195869	1.37	0.0226652410801554	3.64	0.0238790106330393	0.204385515482935	0.289967923990191	0.1231	0.0571	0.0063	0.0034	0.0207	0.0038	0.0043	0.0203	0.1549	0.0137	0.0165	0.0077	0.1	0.0163	0.0068	0.0055	0.0032	0.0938	0.0996	0.007	0.0079	0.007	0.024	0.0061	0.013	0.1749
13	rs76639579	58211051	1.38	0.0185789308352599	3.64	0.0238790106330393	0.156168695665484	0.347065895349878	0.1232	0.057	0.0064	0.0035	0.0205	0.0039	0.0044	0.0202	0.1545	0.0135	0.0162	0.0075	0.1004	0.0162	0.0067	0.0054	0.0033	0.0939	0.0997	0.0069	0.0079	0.0068	0.0242	0.0063	0.0129	0.1754
13	rs9527676	58215276	1.38	0.0185789308352599	3.64	0.0238790106330393	0.151781589385553	0.368094852122376	0.1233	0.0571	0.0064	0.0035	0.0204	0.0039	0.0044	0.0202	0.1544	0.0134	0.0162	0.0075	0.1004	0.0162	0.0067	0.0053	0.0033	0.094	0.1	0.0069	0.0079	0.0067	0.0242	0.0064	0.0129	0.1755
13	rs78447742	58220833	1.38	0.0185789308352599	3.64	0.0238790106330393	0.137773831747193	0.372393188269182	0.1232	0.0571	0.0064	0.0035	0.0204	0.0039	0.0044	0.0202	0.1544	0.0134	0.0162	0.0075	0.1003	0.0162	0.0067	0.0053	0.0033	0.0941	0.0999	0.0069	0.0079	0.0067	0.0241	0.0064	0.0129	0.1755
13	rs9563519	58231024	1.38	0.0185789308352599	3.64	0.0238790106330393	0.125843981931913	0.418348916129328	0.1232	0.0571	0.0063	0.0035	0.0203	0.004	0.0045	0.0202	0.1544	0.0134	0.0164	0.0074	0.1004	0.0162	0.0066	0.0053	0.0034	0.0941	0.0999	0.0069	0.0079	0.0067	0.0241	0.0063	0.0129	0.1755
13	rs9591821	58235203	1.38	0.0185789308352599	3.63	0.0258547100235892	0.122751181561714	0.408962736705235	0.1231	0.057	0.0062	0.0035	0.0204	0.004	0.0045	0.0203	0.1543	0.0135	0.0164	0.0074	0.1004	0.0162	0.0066	0.0053	0.0033	0.0944	0.0999	0.0069	0.0079	0.0067	0.0241	0.0063	0.0129	0.1755
13	rs4408437	58235946	1.38	0.0185789308352599	3.63	0.0258547100235892	0.124129790874968	0.394735978039587	0.1231	0.0569	0.0062	0.0035	0.0204	0.004	0.0045	0.0203	0.1543	0.0135	0.0164	0.0074	0.1005	0.0162	0.0066	0.0053	0.0033	0.0944	0.0998	0.0069	0.0079	0.0067	0.0241	0.0063	0.0129	0.1756
13	rs12184615	58245678	1.38	0.0185789308352599	3.63	0.0258547100235892	0.118471189279254	0.371380550087969	0.1231	0.0569	0.0062	0.0036	0.0203	0.004	0.0045	0.0203	0.1539	0.0135	0.0164	0.0074	0.1006	0.0161	0.0066	0.0054	0.0034	0.0947	0.0996	0.0069	0.0079	0.0066	0.0243	0.0064	0.0129	0.1756
13	rs9597584	58248124	1.38	0.0185789308352599	3.63	0.0258547100235892	0.0799837641243017	0.32627560388876	0.124	0.057	0.0061	0.0036	0.0203	0.0041	0.0044	0.0203	0.1534	0.0135	0.0164	0.0074	0.1006	0.0162	0.0067	0.0054	0.0034	0.0948	0.099	0.007	0.008	0.0066	0.0242	0.0064	0.013	0.1749
13	rs73207438	58249037	1.4	0.0122323855097191	3.63	0.0258547100235892	0.0523634316170826	0.286795616918561	0.1257	0.0572	0.0061	0.0034	0.0202	0.0041	0.0042	0.0201	0.1523	0.0135	0.0164	0.0073	0.1004	0.0161	0.007	0.0052	0.0033	0.0942	0.0984	0.0071	0.008	0.0067	0.0246	0.0064	0.0129	0.176
13	rs77167176	58249430	1.4	0.0122323855097191	3.63	0.0258547100235892	0.0456203228859758	0.257825700739154	0.1266	0.0573	0.006	0.0033	0.0201	0.0041	0.0042	0.0201	0.1518	0.0134	0.0164	0.0072	0.1003	0.0161	0.0071	0.0052	0.0033	0.0939	0.0981	0.0071	0.008	0.0067	0.0248	0.0064	0.0128	0.1764
13	rs113786534	58251709	1.39	0.0151271827325212	3.64	0.0238790106330393	0.0257373068124884	0.140987686878883	0.1283	0.0582	0.0059	0.0029	0.0198	0.0042	0.0038	0.0197	0.1485	0.0134	0.0164	0.0068	0.0998	0.016	0.0078	0.0044	0.003	0.0962	0.0973	0.0072	0.0079	0.0065	0.0251	0.0065	0.0132	0.1782
13	rs12853351	58254580	1.38	0.0185789308352599	3.64	0.0238790106330393	0.0285519988941029	0.13960318846122	0.1285	0.0583	0.0058	0.0028	0.0198	0.0042	0.0038	0.0197	0.148	0.0133	0.0164	0.0067	0.0998	0.0159	0.0078	0.0043	0.003	0.0965	0.0971	0.0072	0.0079	0.0065	0.0252	0.0065	0.0132	0.1783
13	rs9597586	58254688	1.38	0.0185789308352599	3.64	0.0238790106330393	0.0285297225992778	0.139695333273199	0.1285	0.0583	0.0058	0.0028	0.0198	0.0042	0.0038	0.0197	0.148	0.0133	0.0164	0.0067	0.0998	0.0159	0.0078	0.0043	0.003	0.0965	0.0971	0.0072	0.0079	0.0065	0.0252	0.0065	0.0132	0.1783
13	rs9597587	58257265	1.38	0.0185789308352599	3.65	0.0220296713647935	0.0261850919353548	0.152240590799791	0.1287	0.0583	0.0058	0.0028	0.0197	0.0042	0.0038	0.0197	0.1481	0.0133	0.0164	0.0067	0.0998	0.0159	0.0078	0.0043	0.003	0.0965	0.0972	0.0072	0.0078	0.0065	0.0252	0.0064	0.0132	0.1783
13	rs9597588	58265596	1.38	0.0185789308352599	3.65	0.0220296713647935	0.0247976360594867	0.16693231003981	0.1292	0.0583	0.0058	0.0028	0.0196	0.0042	0.0038	0.0198	0.1481	0.0132	0.0163	0.0067	0.0997	0.0159	0.0078	0.0043	0.0029	0.0964	0.0974	0.0072	0.0078	0.0065	0.0253	0.0065	0.0131	0.1783
13	rs12585180	58269763	1.38	0.0185789308352599	3.65	0.0220296713647935	0.0243470604682407	0.17196779159252	0.1293	0.0583	0.0058	0.0028	0.0196	0.0042	0.0038	0.0198	0.1482	0.0131	0.0163	0.0067	0.0996	0.0159	0.0078	0.0043	0.0029	0.0964	0.0974	0.0072	0.0078	0.0066	0.0253	0.0065	0.0131	0.1783
13	rs7326551	58277306	1.38	0.0185789308352599	3.66	0.0203006538381497	0.0181199955446532	0.129783684666307	0.1294	0.0585	0.0058	0.0028	0.0196	0.0042	0.0037	0.0197	0.148	0.0139	0.0162	0.0068	0.0996	0.0157	0.0078	0.0035	0.0029	0.0964	0.0975	0.0071	0.0078	0.0066	0.0253	0.0065	0.0131	0.1782
13	rs7338138	58278527	1.38	0.0185789308352599	3.66	0.0203006538381497	0.0116072935410847	0.102545696729776	0.1295	0.0586	0.0058	0.0028	0.0198	0.0041	0.0037	0.0197	0.148	0.0139	0.0162	0.0068	0.0995	0.0156	0.0078	0.0034	0.0029	0.0962	0.0975	0.0071	0.0078	0.0066	0.0255	0.007	0.0131	0.1778
13	rs7328666	58280885	1.38	0.0185789308352599	3.67	0.0186860599256718	0.011641991320595	0.103120468461407	0.1295	0.0586	0.0058	0.0028	0.0198	0.0041	0.0037	0.0197	0.148	0.0139	0.0162	0.0068	0.0995	0.0156	0.0078	0.0034	0.0029	0.0962	0.0975	0.0071	0.0078	0.0066	0.0255	0.0071	0.0131	0.1778
13	rs117737512	58284746	1.38	0.0185789308352599	3.67	0.0186860599256718	0.0119164887150945	0.103284917946136	0.1295	0.0586	0.0058	0.0028	0.0198	0.0041	0.0037	0.0197	0.1481	0.014	0.0162	0.0068	0.0995	0.0156	0.0078	0.0034	0.0029	0.0962	0.0975	0.0071	0.0078	0.0066	0.0255	0.007	0.0131	0.1778
13	rs61961927	58291662	1.38	0.0185789308352599	3.67	0.0186860599256718	0.0120585137266874	0.0871236644848596	0.1295	0.0586	0.0058	0.0028	0.02	0.004	0.0037	0.0197	0.148	0.0141	0.0162	0.0068	0.0994	0.0157	0.0079	0.0034	0.0029	0.0961	0.0973	0.0071	0.0078	0.0067	0.0254	0.0071	0.0132	0.1775
13	rs9527688	58293609	1.38	0.0185789308352599	3.67	0.0186860599256718	0.0106344155276563	0.0865092214414839	0.1296	0.0586	0.0058	0.0028	0.02	0.004	0.0037	0.0197	0.1481	0.0141	0.0162	0.0068	0.0993	0.0157	0.0079	0.0034	0.0029	0.0958	0.0973	0.0072	0.0078	0.0069	0.0254	0.0071	0.0132	0.1774
13	rs61961930	58301852	1.38	0.0185789308352599	3.67	0.0186860599256718	0.00940979132938764	0.0723679956772017	0.13	0.0586	0.0059	0.0028	0.02	0.0039	0.0037	0.0196	0.1484	0.0142	0.0163	0.0068	0.0991	0.0157	0.008	0.0035	0.0028	0.0951	0.0972	0.0072	0.0078	0.0073	0.0256	0.0071	0.0133	0.1772
13	rs4379958	58302111	1.38	0.0185789308352599	3.67	0.0186860599256718	0.00938516364421275	0.0719405849697624	0.13	0.0586	0.0059	0.0028	0.02	0.0039	0.0037	0.0196	0.1484	0.0142	0.0163	0.0068	0.0991	0.0157	0.008	0.0035	0.0028	0.0951	0.0972	0.0072	0.0078	0.0073	0.0256	0.0071	0.0133	0.1772
13	rs17263011	58315172	1.38	0.0185789308352599	3.66	0.0203006538381497	0.00936058490157882	0.0716562263313227	0.1303	0.0586	0.0059	0.0028	0.02	0.0038	0.0037	0.0195	0.1485	0.0142	0.0163	0.0068	0.0991	0.0155	0.0081	0.0034	0.0028	0.0949	0.0972	0.0072	0.0078	0.0074	0.0257	0.0071	0.0133	0.1771
13	rs78387115	58321385	1.38	0.0185789308352599	3.66	0.0203006538381497	0.0102240771650477	0.0864325386036107	0.1306	0.0586	0.0059	0.0028	0.02	0.0038	0.0037	0.0194	0.1486	0.0143	0.0163	0.0068	0.0991	0.0155	0.0081	0.0034	0.0028	0.0948	0.0972	0.0072	0.0078	0.0074	0.0257	0.0071	0.0133	0.1769
13	rs55945202	58334175	1.38	0.0185789308352599	3.66	0.0203006538381497	0.0110570484374833	0.0928891291361596	0.1307	0.0586	0.006	0.0028	0.02	0.0038	0.0036	0.0193	0.1486	0.0143	0.0163	0.0068	0.099	0.0154	0.0081	0.0033	0.0028	0.0948	0.0973	0.0072	0.0078	0.0074	0.0258	0.0071	0.0133	0.1769
13	rs73207492	58334359	1.38	0.0185789308352599	3.66	0.0203006538381497	0.011073766497746	0.0932839656326749	0.1307	0.0586	0.006	0.0028	0.02	0.0038	0.0036	0.0193	0.1486	0.0143	0.0163	0.0068	0.099	0.0154	0.0081	0.0033	0.0028	0.0948	0.0973	0.0072	0.0078	0.0074	0.0258	0.0071	0.0133	0.1769
13	rs1334299	58379498	1.38	0.0185789308352599	3.65	0.0220296713647935	0.0162880498207276	0.116247754989943	0.131	0.0586	0.006	0.0028	0.02	0.0037	0.0036	0.019	0.1485	0.0144	0.0162	0.0068	0.0991	0.0151	0.0082	0.0033	0.0027	0.0948	0.0975	0.0072	0.0078	0.0075	0.0259	0.0071	0.0133	0.1769
13	rs78936035	58387933	1.38	0.0185789308352599	3.65	0.0220296713647935	0.0163699308580904	0.114616867058012	0.131	0.0586	0.006	0.0028	0.02	0.0037	0.0036	0.019	0.1485	0.0144	0.0162	0.0068	0.0991	0.015	0.0082	0.0032	0.0027	0.0948	0.0975	0.0072	0.0078	0.0075	0.026	0.0071	0.0133	0.1769
13	rs4357828	58390032	1.38	0.0185789308352599	3.65	0.0220296713647935	0.0165195802312426	0.116937056920894	0.131	0.0586	0.006	0.0028	0.02	0.0037	0.0036	0.019	0.1485	0.0144	0.0162	0.0067	0.0991	0.015	0.0082	0.0032	0.0027	0.0948	0.0975	0.0072	0.0078	0.0075	0.026	0.0071	0.0133	0.1769
13	rs79212747	58392128	1.38	0.0185789308352599	3.65	0.0220296713647935	0.0163848507731748	0.115302490246665	0.131	0.0586	0.0061	0.0028	0.0201	0.0037	0.0036	0.019	0.1485	0.0144	0.0162	0.0067	0.0991	0.015	0.0082	0.0032	0.0027	0.0948	0.0975	0.0073	0.0078	0.0075	0.026	0.0071	0.0133	0.1769
13	rs75172949	58392235	1.38	0.0185789308352599	3.65	0.0220296713647935	0.016715624219383	0.117973900030531	0.131	0.0586	0.0061	0.0028	0.0201	0.0037	0.0036	0.0189	0.1485	0.0144	0.0162	0.0067	0.0992	0.015	0.0082	0.0032	0.0027	0.0948	0.0975	0.0073	0.0078	0.0075	0.026	0.0071	0.0133	0.1769
13	rs73209225	58398275	1.38	0.0185789308352599	3.65	0.0220296713647935	0.0167838819518682	0.119014199330991	0.131	0.0586	0.0061	0.0028	0.0201	0.0037	0.0036	0.0189	0.1485	0.0144	0.0162	0.0067	0.0992	0.015	0.0082	0.0032	0.0027	0.0948	0.0975	0.0073	0.0078	0.0075	0.026	0.0071	0.0133	0.1769
13	rs17070045	58400459	1.38	0.0185789308352599	3.65	0.0220296713647935	0.0170974252815655	0.120057941307694	0.1311	0.0586	0.0061	0.0028	0.0201	0.0037	0.0036	0.0189	0.1485	0.0144	0.0162	0.0067	0.0992	0.015	0.0082	0.0032	0.0027	0.0948	0.0975	0.0073	0.0078	0.0075	0.026	0.0071	0.0133	0.1769
13	rs1334289	58402553	1.38	0.0185789308352599	3.65	0.0220296713647935	0.0179518596407605	0.115817726184266	0.131	0.0587	0.0061	0.0028	0.0201	0.0037	0.0036	0.019	0.1486	0.0144	0.0162	0.0067	0.0991	0.015	0.0082	0.0032	0.0027	0.0948	0.0974	0.0073	0.0078	0.0073	0.026	0.0071	0.0133	0.1771
13	rs717256	58426427	1.38	0.0185789308352599	3.65	0.0220296713647935	0.0147267353044014	0.0971882224860219	0.131	0.0586	0.006	0.0028	0.0201	0.0037	0.0036	0.0192	0.1484	0.0143	0.0162	0.0067	0.099	0.015	0.0082	0.0032	0.0027	0.0947	0.0974	0.0073	0.0078	0.0073	0.0264	0.0071	0.0133	0.1771
13	rs117316784	58432609	1.38	0.0185789308352599	3.65	0.0220296713647935	0.0146304019292417	0.0961462615445758	0.131	0.0586	0.006	0.0028	0.0201	0.0037	0.0036	0.0192	0.1484	0.0143	0.0162	0.0067	0.099	0.015	0.0082	0.0032	0.0027	0.0947	0.0974	0.0073	0.0078	0.0073	0.0264	0.0071	0.0133	0.1771
13	rs117204686	58440601	1.38	0.0185789308352599	3.65	0.0220296713647935	0.0141289438188375	0.0944724422579487	0.131	0.0586	0.006	0.0028	0.0201	0.0037	0.0036	0.0192	0.1484	0.0143	0.0162	0.0067	0.099	0.015	0.0082	0.0032	0.0027	0.0947	0.0974	0.0073	0.0078	0.0073	0.0264	0.0071	0.0133	0.1771
13	rs7998605	58458487	1.38	0.0185789308352599	3.66	0.0203006538381497	0.0135169540856743	0.0906903285761184	0.131	0.0586	0.006	0.0028	0.0201	0.0037	0.0036	0.0192	0.1483	0.0142	0.0162	0.0067	0.0991	0.015	0.0081	0.0032	0.0028	0.0947	0.0975	0.0073	0.0078	0.0072	0.0264	0.0071	0.0134	0.1771
13	rs117882847	58476166	1.38	0.0185789308352599	3.66	0.0203006538381497	0.0124251963137271	0.100991905933729	0.1313	0.0584	0.0059	0.0028	0.0202	0.0039	0.0036	0.0191	0.1481	0.014	0.0163	0.0066	0.0991	0.0149	0.008	0.0032	0.0028	0.0948	0.0978	0.0072	0.0078	0.0071	0.0265	0.007	0.0132	0.1774
13	rs61957647	58476285	1.38	0.0185789308352599	3.66	0.0203006538381497	0.0124251963137271	0.101073454066967	0.1313	0.0584	0.0059	0.0028	0.0202	0.0039	0.0036	0.0191	0.1481	0.014	0.0163	0.0066	0.0991	0.0149	0.008	0.0032	0.0028	0.0948	0.0978	0.0072	0.0078	0.0071	0.0265	0.007	0.0132	0.1774
13	rs12430897	58483198	1.38	0.0185789308352599	3.67	0.0186860599256718	0.0122920022280848	0.100991905933729	0.1313	0.0584	0.0059	0.0028	0.0202	0.0039	0.0036	0.0191	0.1481	0.014	0.0163	0.0066	0.0991	0.0149	0.008	0.0032	0.0028	0.0948	0.0978	0.0072	0.0078	0.0071	0.0265	0.007	0.0132	0.1774
13	rs61957651	58483757	1.38	0.0185789308352599	3.67	0.0186860599256718	0.0122078001690998	0.100991905933729	0.1313	0.0584	0.0059	0.0028	0.0202	0.0039	0.0036	0.0191	0.1481	0.014	0.0163	0.0066	0.0991	0.0149	0.008	0.0032	0.0028	0.0948	0.0978	0.0072	0.0078	0.0071	0.0265	0.007	0.0132	0.1774
13	rs9597639	58498809	1.38	0.0185789308352599	3.68	0.0171801378070767	0.0112138240728119	0.110367133129176	0.1314	0.0583	0.0058	0.0028	0.0202	0.0039	0.0036	0.019	0.148	0.0139	0.0164	0.0066	0.0991	0.0149	0.0079	0.0032	0.0029	0.0949	0.0979	0.0072	0.0078	0.007	0.0265	0.007	0.0132	0.1775
13	rs76813802	58501964	1.38	0.0185789308352599	3.68	0.0171801378070767	0.00966380322005007	0.101399902916346	0.1315	0.0582	0.0058	0.0028	0.0202	0.0039	0.0036	0.019	0.1478	0.0139	0.0164	0.0066	0.0991	0.015	0.0078	0.0032	0.0029	0.0951	0.0979	0.0073	0.0077	0.007	0.0267	0.007	0.0131	0.1776
13	rs75233849	58533136	1.38	0.0185789308352599	3.67	0.0186860599256718	0.00869200789797859	0.0975097124464381	0.1316	0.0582	0.0058	0.0028	0.0202	0.0039	0.0036	0.019	0.1478	0.0139	0.0164	0.0065	0.0991	0.015	0.0078	0.0033	0.0029	0.0952	0.0979	0.0073	0.0076	0.007	0.0268	0.007	0.0131	0.1776
13	rs3850086	58543829	1.38	0.0185789308352599	3.67	0.0186860599256718	0.00868736703775058	0.0987190025728673	0.1316	0.0582	0.0058	0.0028	0.0202	0.0039	0.0036	0.019	0.1478	0.0139	0.0164	0.0065	0.099	0.015	0.0078	0.0033	0.0029	0.0952	0.0979	0.0073	0.0076	0.007	0.0268	0.007	0.0131	0.1776
13	rs9537885	58545245	1.38	0.0185789308352599	3.67	0.0186860599256718	0.0090838276029692	0.103038281858851	0.1315	0.0582	0.0058	0.0028	0.0202	0.0039	0.0036	0.019	0.1478	0.0139	0.0165	0.0065	0.0991	0.0151	0.0078	0.0033	0.0029	0.0953	0.0978	0.0073	0.0076	0.007	0.0268	0.007	0.0131	0.1776
13	rs73195295	58551273	1.38	0.0185789308352599	3.67	0.0186860599256718	0.00854901694139685	0.112569348639354	0.1317	0.0583	0.0058	0.0028	0.0201	0.0039	0.0036	0.019	0.1477	0.0139	0.0165	0.0064	0.099	0.0151	0.0078	0.0033	0.0029	0.0953	0.0977	0.0073	0.0076	0.007	0.0268	0.007	0.0131	0.1776
13	rs1436689	58552574	1.38	0.0185789308352599	3.67	0.0186860599256718	0.00825056395659773	0.115989665167208	0.1317	0.0583	0.0057	0.0028	0.0201	0.0039	0.0036	0.019	0.1477	0.0139	0.0165	0.0064	0.0991	0.0151	0.0077	0.0033	0.0029	0.0953	0.0977	0.0073	0.0076	0.007	0.0268	0.007	0.0131	0.1777
13	rs77710722	58556432	1.38	0.0185789308352599	3.67	0.0186860599256718	0.00819716587482431	0.113420772579383	0.1317	0.0583	0.0057	0.0028	0.0201	0.0039	0.0036	0.019	0.1477	0.0139	0.0165	0.0064	0.0991	0.0151	0.0077	0.0033	0.0029	0.0953	0.0977	0.0073	0.0076	0.007	0.0268	0.007	0.0131	0.1777
13	rs74771515	58562466	1.38	0.0185789308352599	3.67	0.0186860599256718	0.00783931338106592	0.107930529708158	0.1317	0.0583	0.0058	0.0028	0.0201	0.0039	0.0036	0.019	0.1477	0.0139	0.0165	0.0064	0.0991	0.0151	0.0077	0.0033	0.0029	0.0953	0.0977	0.0073	0.0076	0.007	0.0268	0.007	0.0131	0.1776
13	rs986833	58570772	1.38	0.0185789308352599	3.67	0.0186860599256718	0.00645934393462438	0.124885432141754	0.1318	0.0582	0.0058	0.0029	0.0201	0.0039	0.0036	0.019	0.1475	0.0138	0.0165	0.0064	0.0991	0.0152	0.0077	0.0034	0.0031	0.0955	0.0974	0.0074	0.0076	0.007	0.0268	0.007	0.0131	0.1772
13	rs77608514	58577209	1.38	0.0185789308352599	3.67	0.0186860599256718	0.00632369586795836	0.121279973499453	0.1318	0.0582	0.0058	0.0029	0.0201	0.0039	0.0036	0.019	0.1475	0.0138	0.0165	0.0064	0.0991	0.0152	0.0077	0.0034	0.0031	0.0956	0.0974	0.0074	0.0076	0.007	0.0268	0.007	0.0131	0.1772
13	rs58374020	58586438	1.38	0.0185789308352599	3.67	0.0186860599256718	0.005809807930185	0.119709645627486	0.1319	0.0582	0.0058	0.0029	0.0201	0.0039	0.0036	0.019	0.1475	0.0138	0.0165	0.0064	0.099	0.0152	0.0077	0.0034	0.0032	0.0957	0.0974	0.0073	0.0076	0.007	0.0268	0.007	0.013	0.1771
13	rs117470142	58621454	1.38	0.0185789308352599	3.67	0.0186860599256718	0.00591956553014835	0.117714364705915	0.1319	0.0585	0.0058	0.0028	0.0201	0.0039	0.0036	0.0189	0.1471	0.0139	0.0164	0.0063	0.099	0.0153	0.0076	0.0034	0.0033	0.0961	0.0973	0.0073	0.0076	0.007	0.0268	0.0071	0.013	0.1768
13	rs117323613	58626750	1.38	0.0185789308352599	3.67	0.0186860599256718	0.00597504385062418	0.116333833258781	0.132	0.0586	0.0058	0.0028	0.0201	0.0039	0.0036	0.0189	0.147	0.0139	0.0164	0.0063	0.099	0.0153	0.0076	0.0034	0.0033	0.0961	0.0973	0.0072	0.0076	0.007	0.0268	0.0071	0.013	0.1768
13	rs117639677	58643349	1.38	0.0185789308352599	3.67	0.0186860599256718	0.00689145423679156	0.126303135951984	0.132	0.0587	0.0058	0.0028	0.0201	0.0039	0.0036	0.0189	0.1469	0.014	0.0164	0.0063	0.0991	0.0153	0.0076	0.0035	0.0033	0.0963	0.0973	0.0072	0.0076	0.007	0.0269	0.0071	0.013	0.1767
13	rs7338584	58644612	1.38	0.0185789308352599	3.66	0.0203006538381497	0.00690311866952481	0.127014223747842	0.132	0.0587	0.0058	0.0028	0.0201	0.0039	0.0036	0.0189	0.1469	0.014	0.0164	0.0063	0.0991	0.0153	0.0076	0.0035	0.0033	0.0963	0.0973	0.0072	0.0076	0.007	0.0269	0.0071	0.013	0.1767
13	rs9563574	58656599	1.38	0.0185789308352599	3.66	0.0203006538381497	0.00688756946823064	0.121017717592685	0.1322	0.0589	0.0058	0.0028	0.02	0.0039	0.0036	0.0189	0.1465	0.0141	0.0163	0.0062	0.099	0.0153	0.0076	0.0035	0.0034	0.0964	0.0972	0.0071	0.0076	0.0071	0.027	0.0071	0.013	0.1767
13	rs9597671	58662264	1.38	0.0185789308352599	3.66	0.0203006538381497	0.00684881449311002	0.119361731469192	0.1322	0.0589	0.0058	0.0028	0.02	0.0039	0.0036	0.0189	0.1464	0.0141	0.0163	0.0062	0.099	0.0153	0.0076	0.0035	0.0034	0.0964	0.0972	0.0071	0.0076	0.0071	0.0271	0.0071	0.013	0.1767
13	rs17054761	58662852	1.38	0.0185789308352599	3.66	0.0203006538381497	0.00683722082783362	0.119187917616413	0.1322	0.0589	0.0058	0.0028	0.02	0.0039	0.0036	0.0189	0.1464	0.0141	0.0163	0.0062	0.099	0.0153	0.0076	0.0035	0.0034	0.0964	0.0972	0.0071	0.0076	0.0071	0.0271	0.0071	0.013	0.1767
13	rs80270201	58667017	1.38	0.0185789308352599	3.66	0.0203006538381497	0.00666891185227516	0.112824518922755	0.1322	0.0589	0.0058	0.0028	0.0199	0.0039	0.0036	0.0189	0.1464	0.0141	0.0163	0.0062	0.099	0.0153	0.0076	0.0035	0.0034	0.0964	0.0972	0.0071	0.0076	0.0071	0.0271	0.0071	0.013	0.1767
13	rs61958175	58680250	1.38	0.0185789308352599	3.66	0.0203006538381497	0.00663865672788531	0.110198422038498	0.1321	0.0589	0.0058	0.0028	0.0199	0.0039	0.0036	0.0188	0.1464	0.0141	0.0163	0.0062	0.099	0.0153	0.0076	0.0035	0.0034	0.0964	0.0972	0.0071	0.0076	0.0071	0.0271	0.0071	0.013	0.1766
13	rs17054818	58730446	1.38	0.0185789308352599	3.66	0.0203006538381497	0.0204994544878533	0.207776965015592	0.1336	0.0598	0.006	0.0029	0.0192	0.0039	0.0038	0.019	0.1446	0.0142	0.0162	0.0058	0.098	0.0155	0.0076	0.0035	0.0039	0.0974	0.0973	0.007	0.0072	0.0074	0.0266	0.0073	0.0124	0.1768
13	rs80330421	58731245	1.38	0.0185789308352599	3.66	0.0203006538381497	0.0207288723591982	0.210854034223391	0.1336	0.0598	0.006	0.0029	0.0192	0.0039	0.0038	0.019	0.1446	0.0142	0.0162	0.0058	0.098	0.0155	0.0076	0.0035	0.0039	0.0974	0.0973	0.007	0.0072	0.0074	0.0266	0.0073	0.0124	0.1768
13	rs12875310	58734166	1.38	0.0185789308352599	3.66	0.0203006538381497	0.0216560063885451	0.217160279196102	0.1337	0.0598	0.006	0.0029	0.0192	0.0039	0.0038	0.019	0.1446	0.0142	0.0162	0.0058	0.098	0.0155	0.0076	0.0035	0.0039	0.0974	0.0973	0.007	0.0072	0.0074	0.0266	0.0073	0.0124	0.1768
13	rs9316973	58743985	1.38	0.0185789308352599	3.66	0.0203006538381497	0.0251420011639405	0.222877072589511	0.1338	0.0598	0.006	0.0029	0.0191	0.0038	0.0038	0.0191	0.1446	0.0142	0.0162	0.0058	0.0979	0.0155	0.0076	0.0034	0.0039	0.0977	0.0972	0.007	0.0072	0.0075	0.0264	0.0074	0.0123	0.1767
13	rs17190418	58746132	1.38	0.0185789308352599	3.66	0.0203006538381497	0.0333580510438033	0.17685467971828	0.1338	0.0598	0.006	0.0029	0.0191	0.0038	0.0038	0.0191	0.1445	0.0148	0.0163	0.0058	0.0977	0.0155	0.0076	0.0034	0.0039	0.0977	0.0971	0.007	0.0072	0.0074	0.0264	0.0074	0.0123	0.1766
13	rs61955824	58753868	1.38	0.0185789308352599	3.64	0.0238790106330393	0.0333332000105587	0.174654689430168	0.1339	0.0598	0.006	0.0029	0.0191	0.0038	0.0038	0.0191	0.1444	0.0148	0.0162	0.0058	0.0977	0.0155	0.0076	0.0034	0.0039	0.0977	0.0971	0.007	0.0072	0.0074	0.0264	0.0074	0.0124	0.1766
13	rs78195742	58764396	1.38	0.0185789308352599	3.64	0.0238790106330393	0.0343500482482628	0.178259627940025	0.1343	0.0597	0.0061	0.0029	0.0191	0.0038	0.0038	0.0192	0.144	0.0147	0.0162	0.0058	0.0971	0.0154	0.0077	0.0034	0.0039	0.0978	0.0973	0.007	0.0072	0.0075	0.0264	0.0076	0.0124	0.1767
13	rs9316978	58765648	1.38	0.0185789308352599	3.64	0.0238790106330393	0.0384687001939781	0.196347354698045	0.1346	0.0598	0.006	0.0029	0.0191	0.0038	0.0038	0.0193	0.1436	0.0147	0.0162	0.0058	0.0966	0.0154	0.0078	0.0034	0.0039	0.0978	0.0974	0.007	0.0073	0.0075	0.0263	0.0077	0.0125	0.1769
13	rs9569833	58769062	1.38	0.0185789308352599	3.64	0.0238790106330393	0.0405794491281043	0.193860061239664	0.1346	0.0598	0.006	0.0029	0.0191	0.0038	0.0038	0.0193	0.1436	0.0147	0.0162	0.0058	0.0966	0.0152	0.0078	0.0034	0.0039	0.0979	0.0974	0.007	0.0073	0.0075	0.0263	0.0078	0.0125	0.1768
13	rs76777296	58797847	1.38	0.0185789308352599	3.64	0.0238790106330393	0.0523465059124902	0.196347354698045	0.1346	0.0597	0.006	0.0029	0.0191	0.0038	0.0038	0.0192	0.1434	0.0147	0.0161	0.0058	0.0967	0.0151	0.0078	0.0034	0.0039	0.0982	0.0976	0.0071	0.0073	0.0074	0.0264	0.008	0.0125	0.1764
13	rs74083110	58799617	1.38	0.0185789308352599	3.64	0.0238790106330393	0.0539536126761372	0.201772997176456	0.1346	0.0597	0.006	0.0029	0.0191	0.0038	0.0038	0.0192	0.1434	0.0147	0.0161	0.0058	0.0967	0.0151	0.0078	0.0034	0.0039	0.0983	0.0976	0.0071	0.0073	0.0074	0.0264	0.008	0.0125	0.1764
13	rs117163548	58813473	1.38	0.0185789308352599	3.64	0.0238790106330393	0.0554701606021511	0.210322435071209	0.1346	0.0596	0.006	0.0029	0.0191	0.0038	0.0038	0.0192	0.1434	0.0146	0.0161	0.0058	0.0967	0.0151	0.0079	0.0034	0.0039	0.0984	0.0977	0.0071	0.0073	0.0074	0.0264	0.0081	0.0125	0.1763
13	rs182548704	58829383	1.38	0.0185789308352599	3.65	0.0220296713647935	0.124159224848823	0.406236065819739	0.1343	0.0588	0.0061	0.003	0.0187	0.0038	0.0038	0.0191	0.1433	0.0139	0.0158	0.006	0.0973	0.015	0.0081	0.0034	0.0038	0.0993	0.0982	0.0067	0.0076	0.0075	0.0262	0.0092	0.0124	0.1754
13	rs7992943	58832013	1.38	0.0185789308352599	3.63	0.0258547100235892	0.232674752925692	0.620679683143514	0.1342	0.0583	0.0062	0.003	0.0185	0.0039	0.0038	0.0191	0.1433	0.0136	0.0156	0.0061	0.0977	0.0149	0.0082	0.0035	0.0037	0.0999	0.0985	0.0066	0.0077	0.0075	0.0261	0.0098	0.0124	0.1749
13	rs73207232	58837327	1.38	0.0185789308352599	3.59	0.0351464082512032	0.242198524965616	0.631684251863888	0.1341	0.0584	0.0063	0.003	0.0185	0.0039	0.0038	0.0191	0.1433	0.0135	0.0156	0.0061	0.0978	0.0149	0.0082	0.0035	0.0037	0.0998	0.0985	0.0066	0.0077	0.0075	0.026	0.0099	0.0124	0.1749
13	rs117713180	58853599	1.38	0.0185789308352599	3.59	0.0351464082512032	0.257148170617833	0.642442460926803	0.134	0.0587	0.0063	0.0029	0.0186	0.0038	0.0038	0.0191	0.1433	0.0134	0.0156	0.0062	0.0979	0.0149	0.0082	0.0034	0.0037	0.0998	0.0983	0.0066	0.0077	0.0075	0.0258	0.01	0.0124	0.1749
13	rs4243005	58868354	1.38	0.0185789308352599	3.59	0.0351464082512032	0.287465148152619	0.726820299637313	0.1339	0.0591	0.0063	0.0029	0.0186	0.0038	0.0038	0.0191	0.1433	0.0134	0.0156	0.0062	0.098	0.0149	0.0082	0.0034	0.0037	0.0997	0.0982	0.0065	0.0077	0.0076	0.0257	0.0101	0.0124	0.1748
13	rs78024421	58883475	1.38	0.0185789308352599	3.59	0.0351464082512032	0.276395079167466	0.666874450479613	0.1337	0.0592	0.0064	0.0029	0.0189	0.0038	0.0037	0.019	0.1433	0.0133	0.0156	0.0061	0.0981	0.0149	0.0082	0.0034	0.0037	0.0999	0.098	0.0065	0.0078	0.0075	0.0256	0.0101	0.0124	0.1751
13	rs76986330	58895087	1.38	0.0185789308352599	3.59	0.0351464082512032	0.277795284033172	0.68500178247028	0.1338	0.0592	0.0064	0.0029	0.0189	0.0038	0.0037	0.0191	0.1433	0.0133	0.0156	0.0061	0.098	0.0149	0.0082	0.0034	0.0037	0.0999	0.098	0.0065	0.0077	0.0075	0.0256	0.0101	0.0124	0.1752
13	rs10492604	58904313	1.38	0.0185789308352599	3.58	0.0378489131480559	0.277842023109012	0.692698391616406	0.1338	0.0592	0.0064	0.0029	0.0189	0.0038	0.0037	0.0191	0.1433	0.0133	0.0156	0.0061	0.098	0.0148	0.0082	0.0034	0.0037	0.0999	0.098	0.0065	0.0077	0.0075	0.0256	0.0101	0.0124	0.1752
13	rs75246970	58917518	1.38	0.0185789308352599	3.58	0.0378489131480559	0.277328125953511	0.688107689242116	0.1337	0.0592	0.0064	0.0029	0.0189	0.0038	0.0037	0.0191	0.1433	0.0133	0.0156	0.0061	0.098	0.0149	0.0082	0.0034	0.0037	0.1	0.098	0.0064	0.0077	0.0075	0.0256	0.0101	0.0124	0.1752
13	rs9597712	58922830	1.38	0.0185789308352599	3.58	0.0378489131480559	0.276768094757621	0.688699650518275	0.1337	0.0592	0.0064	0.0029	0.019	0.0038	0.0037	0.0191	0.1433	0.0133	0.0156	0.0061	0.098	0.0149	0.0082	0.0034	0.0037	0.1	0.098	0.0064	0.0077	0.0075	0.0256	0.0101	0.0124	0.1752
13	rs79923352	58945630	1.38	0.0185789308352599	3.58	0.0378489131480559	0.275556784526221	0.709788072020296	0.1335	0.0593	0.0064	0.0029	0.019	0.0038	0.0036	0.0191	0.1433	0.0131	0.0155	0.0061	0.098	0.0149	0.0081	0.0033	0.0036	0.1001	0.0979	0.0064	0.0077	0.0075	0.0255	0.0101	0.0124	0.1754
13	rs76055554	58949186	1.38	0.0185789308352599	3.58	0.0378489131480559	0.267432463749806	0.675113818955142	0.1334	0.0593	0.0064	0.0029	0.019	0.0038	0.0036	0.0191	0.1433	0.0131	0.0155	0.0061	0.0981	0.0149	0.0081	0.0033	0.0036	0.1002	0.0979	0.0064	0.0078	0.0075	0.0255	0.0101	0.0123	0.1755
13	rs79420973	58954396	1.38	0.0185789308352599	3.54	0.0503789001912993	0.268073906958551	0.684262749794071	0.1334	0.0593	0.0065	0.0029	0.019	0.0038	0.0036	0.0191	0.1433	0.0131	0.0155	0.0061	0.0981	0.0149	0.008	0.0033	0.0036	0.1003	0.0979	0.0064	0.0078	0.0075	0.0254	0.0101	0.0124	0.1756
13	rs117870868	58999945	1.38	0.0185789308352599	3.54	0.0503789001912993	0.263601284833904	0.683376149175884	0.1331	0.0593	0.0065	0.0028	0.019	0.0038	0.0036	0.0192	0.1433	0.013	0.0155	0.0061	0.0981	0.0149	0.0079	0.0033	0.0036	0.1006	0.0978	0.0064	0.0078	0.0075	0.0254	0.0102	0.0124	0.1758
13	rs11843833	59012976	1.38	0.0185789308352599	3.5	0.0659953737268723	0.263283373280713	0.68914369692904	0.1331	0.0593	0.0065	0.0028	0.019	0.0038	0.0036	0.0192	0.1433	0.013	0.0155	0.0061	0.0981	0.0149	0.0079	0.0033	0.0036	0.1006	0.0978	0.0064	0.0078	0.0075	0.0254	0.0102	0.0124	0.1758
13	rs77356736	59024147	1.38	0.0185789308352599	3.5	0.0659953737268723	0.279949658754849	0.701305858781661	0.1331	0.0594	0.0065	0.0028	0.019	0.0038	0.0036	0.0192	0.1434	0.013	0.0155	0.006	0.0979	0.0148	0.0078	0.0033	0.0036	0.1007	0.0979	0.0064	0.0078	0.0074	0.0254	0.0102	0.0124	0.1759
13	rs9538059	59048136	1.38	0.0185789308352599	3.5	0.0659953737268723	0.28903833115018	0.642879494648982	0.133	0.0596	0.0066	0.0028	0.019	0.0038	0.0035	0.0192	0.1434	0.013	0.0155	0.006	0.0978	0.0148	0.0078	0.0033	0.0035	0.1008	0.0977	0.0064	0.0078	0.0072	0.0255	0.0102	0.0125	0.1762
13	rs79454906	59056484	1.38	0.0185789308352599	3.49	0.0704349946405554	0.303697117865715	0.685888859999502	0.1329	0.0597	0.0066	0.0028	0.019	0.0038	0.0035	0.0191	0.1434	0.013	0.0155	0.0061	0.0977	0.0149	0.0078	0.0033	0.0035	0.1008	0.0976	0.0064	0.0078	0.0071	0.0255	0.0102	0.0125	0.1764
13	rs17055056	59057201	1.38	0.0185789308352599	3.49	0.0704349946405554	0.306202315265155	0.694477283812213	0.1329	0.0597	0.0066	0.0028	0.019	0.0038	0.0035	0.0191	0.1434	0.013	0.0155	0.0061	0.0977	0.0149	0.0078	0.0033	0.0035	0.1008	0.0976	0.0064	0.0079	0.0071	0.0255	0.0102	0.0125	0.1764
13	rs9527810	59062935	1.38	0.0185789308352599	3.49	0.0704349946405554	0.308570091998016	0.679832355745266	0.1328	0.0597	0.0066	0.0028	0.0189	0.0038	0.0035	0.0191	0.1434	0.013	0.0155	0.0061	0.0977	0.0149	0.0078	0.0033	0.0035	0.1009	0.0976	0.0064	0.0079	0.0071	0.0255	0.0102	0.0125	0.1764
13	rs112823688	59097648	1.39	0.0151271827325212	3.49	0.0704349946405554	0.322320887104834	0.618224365714736	0.1323	0.0598	0.0067	0.0028	0.0191	0.0037	0.0032	0.0189	0.1437	0.0131	0.0156	0.006	0.0971	0.0148	0.0079	0.0033	0.0033	0.1013	0.0974	0.0064	0.008	0.0072	0.0257	0.0104	0.0126	0.1767
13	rs117335258	59098271	1.39	0.0151271827325212	3.49	0.0704349946405554	0.322118617804546	0.618080006690201	0.1322	0.0598	0.0067	0.0028	0.0191	0.0037	0.0032	0.0188	0.1438	0.0131	0.0156	0.006	0.0971	0.0148	0.0079	0.0033	0.0033	0.1013	0.0974	0.0064	0.0079	0.0072	0.0257	0.0104	0.0126	0.1767
13	rs9527827	59109108	1.39	0.0151271827325212	3.49	0.0704349946405554	0.381330765122943	0.694922167359372	0.132	0.0599	0.0068	0.0029	0.0191	0.0036	0.003	0.0186	0.144	0.0131	0.0156	0.0061	0.0967	0.0148	0.0079	0.0032	0.0032	0.1016	0.0974	0.0065	0.008	0.0071	0.0258	0.0105	0.0126	0.177
13	rs1330738	59119806	1.39	0.0151271827325212	3.49	0.0704349946405554	0.39535854598677	0.698335068600394	0.1319	0.0599	0.0069	0.0029	0.019	0.0035	0.003	0.0185	0.144	0.0132	0.0156	0.0061	0.0965	0.0148	0.0079	0.0032	0.0031	0.1017	0.0974	0.0065	0.008	0.0072	0.0259	0.0106	0.0127	0.177
13	rs4886088	59128526	1.39	0.0151271827325212	3.48	0.0751031739839783	0.400147837988639	0.710533211864037	0.1319	0.0599	0.0069	0.0029	0.019	0.0035	0.003	0.0186	0.144	0.0132	0.0156	0.0061	0.0965	0.0148	0.0079	0.0032	0.0031	0.1017	0.0974	0.0065	0.008	0.0072	0.0259	0.0106	0.0127	0.177
13	rs117987068	59135425	1.39	0.0151271827325212	3.48	0.0751031739839783	0.400091324680187	0.709788072020296	0.1319	0.0599	0.0069	0.0029	0.019	0.0035	0.003	0.0186	0.144	0.0132	0.0156	0.0061	0.0965	0.0148	0.0079	0.0032	0.0031	0.1017	0.0974	0.0065	0.008	0.0072	0.0259	0.0106	0.0127	0.177
13	rs78852312	59141166	1.39	0.0151271827325212	3.48	0.0751031739839783	0.399978310104196	0.704130726449171	0.1319	0.0599	0.0069	0.0029	0.019	0.0035	0.0029	0.0186	0.1441	0.0132	0.0156	0.0061	0.0964	0.0148	0.0079	0.0032	0.0031	0.1017	0.0974	0.0065	0.008	0.0072	0.0259	0.0106	0.0127	0.177
13	rs9597784	59153521	1.39	0.0151271827325212	3.48	0.0751031739839783	0.412850345858203	0.696405575395928	0.1318	0.0599	0.0069	0.0028	0.019	0.0035	0.0029	0.0187	0.1441	0.0132	0.0156	0.0061	0.0963	0.0147	0.0079	0.0032	0.0031	0.1018	0.0974	0.0065	0.008	0.0072	0.0259	0.0106	0.0127	0.1771
13	rs17600284	59156184	1.39	0.0151271827325212	3.48	0.0751031739839783	0.409012994669465	0.692253829260998	0.1318	0.0599	0.0069	0.0028	0.019	0.0035	0.0029	0.0187	0.1441	0.0132	0.0156	0.0061	0.0963	0.0147	0.0079	0.0032	0.0031	0.1018	0.0974	0.0065	0.008	0.0072	0.0259	0.0106	0.0128	0.1771
13	rs17658608	59158108	1.39	0.0151271827325212	3.47	0.0800071130091993	0.407243572499508	0.691809331261264	0.1318	0.0599	0.0069	0.0028	0.019	0.0035	0.0029	0.0187	0.1441	0.0132	0.0156	0.0061	0.0962	0.0147	0.0079	0.0032	0.0031	0.1018	0.0974	0.0065	0.008	0.0072	0.0259	0.0106	0.0128	0.1771
13	rs73209046	59163033	1.39	0.0151271827325212	3.46	0.0851540123614781	0.406901547579558	0.689291726763625	0.1318	0.0599	0.0069	0.0028	0.019	0.0035	0.0029	0.0187	0.1441	0.0132	0.0156	0.0061	0.0962	0.0147	0.0079	0.0032	0.0031	0.1018	0.0974	0.0065	0.008	0.0072	0.0259	0.0106	0.0128	0.1771
13	rs35573682	59166750	1.39	0.0151271827325212	3.46	0.0851540123614781	0.398059519474037	0.667903106769746	0.1318	0.0599	0.0069	0.0028	0.019	0.0035	0.0029	0.0187	0.1441	0.0132	0.0156	0.0061	0.0961	0.0148	0.0079	0.0032	0.0031	0.1018	0.0974	0.0066	0.0081	0.0072	0.026	0.0106	0.0128	0.1771
13	rs1330750	59168663	1.39	0.0151271827325212	3.46	0.0851540123614781	0.38764491500247	0.618080006690201	0.1317	0.0599	0.0069	0.0028	0.019	0.0034	0.0029	0.0187	0.1441	0.0132	0.0157	0.0061	0.0959	0.0148	0.0079	0.0032	0.0031	0.1017	0.0974	0.0066	0.0081	0.0072	0.026	0.0106	0.0129	0.1771
13	rs9538140	59178044	1.39	0.0151271827325212	3.46	0.0851540123614781	0.402071677796157	0.593226962376252	0.1313	0.0599	0.007	0.0028	0.019	0.0034	0.0029	0.0186	0.144	0.0131	0.0158	0.006	0.0954	0.0149	0.0079	0.0033	0.003	0.1018	0.0977	0.0067	0.0081	0.0072	0.0261	0.0108	0.0129	0.177
13	rs4537902	59204336	1.39	0.0151271827325212	3.45	0.090551063959542	0.404170534917006	0.590369519917877	0.1311	0.0599	0.0071	0.0029	0.0189	0.0033	0.0029	0.0186	0.1441	0.0131	0.016	0.006	0.095	0.0149	0.0078	0.0033	0.0031	0.1019	0.0978	0.0069	0.0083	0.0072	0.0262	0.0108	0.0129	0.1771
13	rs9563623	59208864	1.39	0.0151271827325212	3.45	0.090551063959542	0.343300762717252	0.620535189305305	0.1312	0.06	0.0072	0.0029	0.019	0.0033	0.0029	0.0186	0.1442	0.0131	0.0159	0.0061	0.0948	0.0149	0.0078	0.0032	0.0031	0.102	0.0978	0.0069	0.0083	0.0073	0.0261	0.0107	0.0129	0.177
13	rs116920167	59222080	1.39	0.0151271827325212	3.45	0.090551063959542	0.33174843103855	0.65090395867727	0.1312	0.0599	0.0073	0.0029	0.0191	0.0033	0.0028	0.0187	0.1441	0.0129	0.0159	0.0061	0.0945	0.0148	0.0079	0.0032	0.003	0.1024	0.0977	0.0069	0.0083	0.0074	0.0261	0.0106	0.0128	0.177
13	rs17659776	59226618	1.39	0.0151271827325212	3.42	0.108314757127468	0.328419872058873	0.657632938791058	0.1312	0.0599	0.0074	0.0029	0.0191	0.0033	0.0028	0.0187	0.1441	0.0129	0.0159	0.0061	0.0945	0.0148	0.0078	0.0031	0.0031	0.1024	0.0977	0.0069	0.0083	0.0074	0.0261	0.0106	0.0128	0.177
13	rs73209071	59228036	1.39	0.0151271827325212	3.41	0.114783892697204	0.32847094802677	0.659684047876049	0.1312	0.0599	0.0074	0.0029	0.0191	0.0033	0.0028	0.0187	0.1441	0.0129	0.0159	0.0061	0.0945	0.0148	0.0078	0.0031	0.0031	0.1024	0.0977	0.0069	0.0083	0.0074	0.0261	0.0106	0.0128	0.177
13	rs17660182	59234108	1.39	0.0151271827325212	3.41	0.114783892697204	0.32877749091058	0.661003392666568	0.1312	0.0599	0.0074	0.0029	0.0191	0.0033	0.0028	0.0187	0.1441	0.0129	0.0159	0.0061	0.0945	0.0148	0.0078	0.0031	0.0031	0.1024	0.0977	0.0069	0.0083	0.0074	0.0261	0.0106	0.0129	0.177
13	rs9563626	59244392	1.39	0.0151271827325212	3.41	0.114783892697204	0.333290591223936	0.68234211116041	0.1313	0.0599	0.0074	0.0029	0.0191	0.0033	0.0028	0.0187	0.1441	0.0129	0.0159	0.0061	0.0944	0.0148	0.0079	0.0031	0.0031	0.1025	0.0977	0.0069	0.0083	0.0074	0.0261	0.0106	0.0129	0.1769
13	rs9569936	59265976	1.39	0.0151271827325212	3.41	0.114783892697204	0.307681046338144	0.668491073109832	0.131	0.0604	0.0073	0.0029	0.019	0.0033	0.0028	0.0186	0.1443	0.0128	0.016	0.0061	0.0939	0.0148	0.0078	0.0032	0.0031	0.1028	0.098	0.007	0.0083	0.0074	0.0259	0.0106	0.0128	0.177
13	rs12184779	59266629	1.39	0.0151271827325212	3.41	0.114783892697204	0.311245355043571	0.657047177575588	0.1311	0.0604	0.0073	0.0028	0.019	0.0033	0.0028	0.0186	0.1443	0.0128	0.016	0.0061	0.0939	0.0148	0.0078	0.0032	0.0031	0.1028	0.0979	0.007	0.0083	0.0073	0.0259	0.0106	0.0128	0.177
13	rs9569938	59267436	1.39	0.0151271827325212	3.4	0.121538743628758	0.321007325938943	0.648421210466989	0.1311	0.0604	0.0073	0.0028	0.019	0.0033	0.0028	0.0186	0.1444	0.0128	0.016	0.0062	0.0938	0.0148	0.0078	0.0032	0.003	0.1028	0.0978	0.007	0.0083	0.0073	0.0259	0.0106	0.0129	0.1771
13	rs9527858	59272167	1.39	0.0151271827325212	3.37	0.143587140072381	0.311742111016824	0.610008631946609	0.1311	0.0604	0.0073	0.0028	0.019	0.0033	0.0028	0.0187	0.1443	0.0128	0.016	0.0061	0.0937	0.0148	0.0078	0.0033	0.003	0.1028	0.0978	0.007	0.0083	0.0072	0.0258	0.0106	0.0129	0.1771
13	rs61954819	59299701	1.39	0.0151271827325212	3.37	0.143587140072381	0.307483664652252	0.613032458563916	0.1309	0.0605	0.0073	0.0029	0.0189	0.0033	0.0028	0.0187	0.1444	0.0127	0.016	0.006	0.0933	0.0149	0.0078	0.0033	0.0031	0.1033	0.0977	0.007	0.0084	0.0073	0.0256	0.0105	0.0128	0.1774
13	rs12869090	59301580	1.39	0.0151271827325212	3.37	0.143587140072381	0.287465148152619	0.657779397858423	0.1303	0.0607	0.0075	0.0031	0.0187	0.0035	0.0029	0.0187	0.1446	0.0124	0.0161	0.006	0.0916	0.015	0.0076	0.0034	0.0033	0.1048	0.0974	0.0069	0.0085	0.0073	0.025	0.0105	0.013	0.1781
13	rs7987098	59310295	1.4	0.0122323855097191	3.37	0.143587140072381	0.167970385352974	0.58494951809847	0.1305	0.0613	0.0077	0.0033	0.0187	0.0036	0.0027	0.019	0.1441	0.012	0.0161	0.006	0.0899	0.0149	0.0074	0.0034	0.004	0.1062	0.097	0.0069	0.0085	0.0072	0.0242	0.0093	0.0131	0.1798
13	rs79046699	59310783	1.4	0.0122323855097191	3.35	0.159841057206343	0.166248557657743	0.57442947503491	0.1305	0.0613	0.0077	0.0033	0.0187	0.0036	0.0027	0.0189	0.1441	0.012	0.0161	0.006	0.09	0.0149	0.0074	0.0034	0.004	0.1062	0.097	0.0069	0.0085	0.0072	0.0242	0.0093	0.0131	0.1798
13	rs76919045	59314691	1.4	0.0122323855097191	3.35	0.159841057206343	0.166108457428483	0.558877694044763	0.1306	0.0612	0.0077	0.0033	0.0187	0.0036	0.0027	0.0189	0.144	0.012	0.0161	0.006	0.09	0.0149	0.0073	0.0034	0.004	0.1062	0.0972	0.0069	0.0085	0.0072	0.0241	0.0092	0.0131	0.1798
13	rs9591920	59315119	1.4	0.0122323855097191	3.33	0.177401503992083	0.166599110094213	0.560005215498061	0.1306	0.0612	0.0077	0.0033	0.0187	0.0036	0.0027	0.0189	0.144	0.012	0.0161	0.006	0.09	0.0149	0.0073	0.0034	0.004	0.1063	0.0972	0.0069	0.0085	0.0072	0.0241	0.0092	0.0131	0.1798
13	Affx-9549781	59315639	1.4	0.0122323855097191	3.24	0.273955600409011	0.150853461643737	0.529899476432986	0.1308	0.0612	0.0078	0.0033	0.0186	0.0036	0.0027	0.0188	0.1439	0.012	0.0161	0.0061	0.09	0.0149	0.007	0.0034	0.004	0.1063	0.0972	0.0069	0.0086	0.0072	0.0241	0.0093	0.0131	0.1799
13	rs17055448	59325244	1.4	0.0122323855097191	3.22	0.299593947381755	0.153380508927007	0.530734018933312	0.1308	0.0612	0.0078	0.0033	0.0186	0.0036	0.0027	0.0188	0.1433	0.012	0.0161	0.0061	0.0898	0.015	0.007	0.0035	0.0041	0.1064	0.0977	0.0068	0.0087	0.0071	0.024	0.009	0.0132	0.1803
13	rs117184188	59326943	1.4	0.0122323855097191	3.21	0.313017210102667	0.152946489757127	0.527953486639443	0.1308	0.0612	0.0078	0.0033	0.0186	0.0036	0.0027	0.0188	0.1432	0.012	0.0161	0.0061	0.0898	0.015	0.007	0.0035	0.0041	0.1064	0.0977	0.0068	0.0087	0.0071	0.024	0.009	0.0132	0.1803
13	rs74793454	59329386	1.41	0.00982251502104145	3.24	0.273955600409011	0.125636338435919	0.529482328127282	0.1307	0.0615	0.0077	0.0033	0.0186	0.0036	0.0027	0.0188	0.1432	0.012	0.0161	0.0061	0.0899	0.0149	0.007	0.0035	0.0039	0.1065	0.0977	0.0068	0.0087	0.0071	0.024	0.009	0.0132	0.1803
13	rs111999633	59341148	1.41	0.00982251502104145	3.25	0.261729658797372	0.284095988109743	0.60181902396282	0.1304	0.0632	0.0077	0.0035	0.0185	0.0035	0.0025	0.0187	0.142	0.0119	0.0161	0.0061	0.0882	0.0145	0.0069	0.0034	0.0045	0.1073	0.0994	0.0064	0.0091	0.007	0.0236	0.008	0.0131	0.1812
13	rs944876	59351057	1.41	0.00982251502104145	3.25	0.261729658797372	0.304187474588742	0.607275843979144	0.1304	0.0633	0.0076	0.0035	0.0185	0.0035	0.0025	0.0188	0.1419	0.0119	0.0161	0.0062	0.0881	0.0145	0.0069	0.0034	0.0046	0.1074	0.0995	0.0064	0.0091	0.0069	0.0236	0.008	0.013	0.1813
13	rs75930991	59353710	1.41	0.00982251502104145	3.26	0.249891789602986	0.304629153751975	0.63197445647174	0.1304	0.0633	0.0076	0.0035	0.0185	0.0034	0.0025	0.0184	0.142	0.012	0.0161	0.0061	0.0882	0.0146	0.0069	0.0034	0.0045	0.1074	0.0997	0.0064	0.0092	0.0069	0.0236	0.008	0.013	0.1812
13	rs7334383	59357228	1.41	0.00982251502104145	3.26	0.249891789602986	0.301984168894269	0.658218820067993	0.1304	0.0633	0.0076	0.0035	0.0185	0.0034	0.0024	0.018	0.1421	0.012	0.0161	0.0061	0.0883	0.0146	0.0069	0.0034	0.0045	0.1075	0.1	0.0064	0.0092	0.0069	0.0236	0.008	0.013	0.1812
13	rs944878	59357510	1.41	0.00982251502104145	3.26	0.249891789602986	0.303452096595569	0.663497137935561	0.1304	0.0633	0.0077	0.0035	0.0184	0.0034	0.0024	0.018	0.1421	0.012	0.0161	0.0061	0.0883	0.0146	0.0069	0.0034	0.0045	0.1075	0.1001	0.0064	0.0092	0.0069	0.0235	0.008	0.013	0.1812
13	rs721697	59357548	1.41	0.00982251502104145	3.26	0.249891789602986	0.303452096595569	0.66129666258724	0.1304	0.0633	0.0077	0.0035	0.0184	0.0034	0.0024	0.018	0.1421	0.012	0.0161	0.0061	0.0883	0.0146	0.0069	0.0034	0.0045	0.1075	0.1001	0.0064	0.0092	0.0069	0.0235	0.008	0.013	0.1812
13	rs118133790	59358351	1.41	0.00982251502104145	3.26	0.249891789602986	0.299546007953607	0.648859183065748	0.1303	0.0633	0.0077	0.0035	0.0184	0.0034	0.0024	0.018	0.1421	0.012	0.0161	0.0061	0.0883	0.0146	0.0069	0.0034	0.0045	0.1075	0.1001	0.0064	0.0092	0.0069	0.0235	0.008	0.013	0.1812
13	rs17055476	59371313	1.41	0.00982251502104145	3.26	0.249891789602986	0.304629153751975	0.636331255207247	0.1303	0.0631	0.0077	0.0035	0.0185	0.0034	0.0024	0.0179	0.142	0.0121	0.0161	0.0061	0.0882	0.0146	0.0069	0.0034	0.0045	0.1076	0.1003	0.0064	0.0092	0.0069	0.0235	0.008	0.013	0.1813
13	rs9569993	59413679	1.41	0.00982251502104145	3.27	0.2384362992664	0.280795110120481	0.591797827938016	0.1298	0.063	0.0077	0.0034	0.0187	0.0034	0.0024	0.018	0.1422	0.0122	0.0161	0.0064	0.0883	0.0147	0.007	0.0034	0.0045	0.107	0.1009	0.0065	0.0091	0.0069	0.0233	0.008	0.0133	0.1809
13	rs12867049	59417138	1.41	0.00982251502104145	3.27	0.2384362992664	0.271570538835486	0.585234481591755	0.1297	0.063	0.0077	0.0034	0.0187	0.0034	0.0024	0.018	0.1422	0.0122	0.016	0.0064	0.0883	0.0147	0.007	0.0034	0.0045	0.1069	0.1009	0.0065	0.0091	0.0069	0.0232	0.008	0.0133	0.1809
13	rs1992684	59429242	1.41	0.00982251502104145	3.27	0.2384362992664	0.261289842818873	0.586374669308696	0.1296	0.0629	0.0078	0.0034	0.0188	0.0035	0.0024	0.0179	0.1423	0.0122	0.016	0.0064	0.0883	0.0147	0.0071	0.0034	0.0045	0.1069	0.1009	0.0065	0.009	0.0069	0.0232	0.008	0.0133	0.1809
13	rs61955872	59446526	1.41	0.00982251502104145	3.28	0.227357389834261	0.25362050362361	0.577126162637676	0.1294	0.0628	0.0078	0.0033	0.0188	0.0036	0.0024	0.0179	0.1427	0.0123	0.016	0.0066	0.0881	0.0147	0.0072	0.0033	0.0044	0.1068	0.1008	0.0065	0.009	0.0068	0.0227	0.0079	0.0138	0.1812
13	rs61955906	59454281	1.41	0.00982251502104145	3.28	0.227357389834261	0.254065573230013	0.56452084689308	0.1292	0.0627	0.0079	0.0033	0.0188	0.0036	0.0024	0.0179	0.1428	0.0123	0.016	0.0066	0.088	0.0148	0.0073	0.0033	0.0044	0.1067	0.1007	0.0065	0.0091	0.0068	0.0226	0.008	0.0139	0.1812
13	rs73200527	59456543	1.41	0.00982251502104145	3.28	0.227357389834261	0.255984230086723	0.570885871861992	0.1292	0.0627	0.0079	0.0033	0.0188	0.0036	0.0024	0.0179	0.1429	0.0123	0.016	0.0066	0.088	0.0148	0.0073	0.0033	0.0044	0.1067	0.1006	0.0065	0.0091	0.0067	0.0226	0.008	0.0139	0.1812
13	rs1340555	59461473	1.41	0.00982251502104145	3.36	0.151554094423325	0.256118383931499	0.571027513776995	0.1292	0.0627	0.0079	0.0033	0.0188	0.0036	0.0024	0.0179	0.1429	0.0123	0.016	0.0066	0.088	0.0148	0.0073	0.0033	0.0044	0.1067	0.1006	0.0065	0.0091	0.0067	0.0226	0.008	0.0139	0.1812
13	rs117145353	59462545	1.41	0.00982251502104145	3.38	0.135933471893229	0.258764533957481	0.571027513776995	0.1292	0.0627	0.0079	0.0033	0.0188	0.0036	0.0024	0.0179	0.1429	0.0123	0.016	0.0066	0.0879	0.0148	0.0073	0.0033	0.0044	0.1068	0.1006	0.0065	0.0091	0.0067	0.0226	0.008	0.0139	0.1812
13	rs117546440	59464935	1.41	0.00982251502104145	3.38	0.135933471893229	0.250428593482462	0.563532296186205	0.1292	0.0627	0.0079	0.0033	0.0188	0.0036	0.0024	0.0179	0.1428	0.0123	0.016	0.0066	0.0879	0.0148	0.0073	0.0033	0.0044	0.1068	0.1006	0.0067	0.0091	0.0067	0.0225	0.008	0.0139	0.1812
13	rs79677538	59475392	1.41	0.00982251502104145	3.38	0.135933471893229	0.244983292422617	0.563673491833853	0.1292	0.0627	0.0079	0.0033	0.0188	0.0036	0.0024	0.0179	0.1429	0.0123	0.016	0.0066	0.0879	0.0148	0.0073	0.0033	0.0044	0.1068	0.1006	0.0067	0.0091	0.0067	0.0225	0.008	0.0139	0.1812
13	rs34813542	59486309	1.41	0.00982251502104145	3.38	0.135933471893229	0.199682284089926	0.647691408214262	0.1292	0.0627	0.0079	0.0031	0.0186	0.0038	0.0025	0.0179	0.1436	0.0123	0.0159	0.0067	0.0875	0.0149	0.0075	0.0033	0.0042	0.1063	0.1009	0.0064	0.0092	0.0069	0.022	0.008	0.014	0.1815
13	rs9538247	59492582	1.41	0.00982251502104145	3.39	0.128586294370088	0.209310735049582	0.675555864038388	0.1293	0.0627	0.0079	0.0031	0.0185	0.0038	0.0025	0.0178	0.1437	0.0123	0.0159	0.0066	0.0874	0.0149	0.0075	0.0033	0.0042	0.1063	0.1009	0.0064	0.0092	0.0069	0.022	0.008	0.014	0.1816
13	rs117480129	59496404	1.41	0.00982251502104145	3.4	0.121538743628758	0.205887814950364	0.672315732041475	0.1293	0.0627	0.0079	0.0031	0.0185	0.0038	0.0025	0.0178	0.1438	0.0123	0.0159	0.0066	0.0874	0.0149	0.0075	0.0033	0.0042	0.1063	0.101	0.0064	0.0092	0.0069	0.0219	0.008	0.014	0.1816
13	rs78934142	59504440	1.41	0.00982251502104145	3.4	0.121538743628758	0.205689788362675	0.67261014272731	0.1293	0.0627	0.0079	0.0031	0.0185	0.0038	0.0025	0.0178	0.1438	0.0123	0.0159	0.0066	0.0874	0.0149	0.0075	0.0033	0.0042	0.1063	0.101	0.0064	0.0092	0.0069	0.0219	0.008	0.014	0.1816
13	rs9570009	59526323	1.41	0.00982251502104145	3.4	0.121538743628758	0.196774302173312	0.681160788386756	0.1292	0.0627	0.0078	0.0031	0.0185	0.0039	0.0025	0.0178	0.1439	0.0123	0.0159	0.0066	0.0874	0.0149	0.0075	0.0033	0.0042	0.1062	0.1011	0.0064	0.0092	0.0069	0.0219	0.008	0.014	0.1816
13	rs79516835	59537767	1.41	0.00982251502104145	3.4	0.121538743628758	0.188949652486342	0.687959716897976	0.129	0.0627	0.0077	0.0031	0.0185	0.0039	0.0025	0.0178	0.1441	0.0123	0.0159	0.0066	0.0873	0.0149	0.0075	0.0033	0.0042	0.1061	0.1014	0.0064	0.0092	0.0069	0.0218	0.0081	0.014	0.1817
13	rs118151493	59563176	1.41	0.00982251502104145	3.4	0.121538743628758	0.19251502665088	0.727419544256161	0.1288	0.0627	0.0077	0.0031	0.0185	0.0039	0.0026	0.0177	0.1443	0.0122	0.0159	0.0066	0.0873	0.0149	0.0075	0.0033	0.0042	0.106	0.1016	0.0063	0.0092	0.0069	0.0217	0.0082	0.014	0.1818
13	rs55637036	59566556	1.41	0.00982251502104145	3.4	0.121538743628758	0.192934743683564	0.728168753467127	0.1288	0.0627	0.0077	0.0031	0.0185	0.0039	0.0026	0.0177	0.1443	0.0122	0.0159	0.0066	0.0873	0.0149	0.0075	0.0033	0.0042	0.106	0.1016	0.0063	0.0092	0.0069	0.0217	0.0082	0.014	0.1818
13	rs35777737	59586780	1.41	0.00982251502104145	3.4	0.121538743628758	0.201556125285096	0.770239756616407	0.1287	0.0627	0.0076	0.003	0.0184	0.004	0.0026	0.0177	0.1446	0.0121	0.0158	0.0066	0.0873	0.0148	0.0075	0.0033	0.0042	0.106	0.1019	0.0063	0.0092	0.0068	0.0217	0.0081	0.0139	0.182
13	rs117420983	59587714	1.41	0.00982251502104145	3.4	0.121538743628758	0.201321351746418	0.779810143696958	0.1287	0.0627	0.0076	0.003	0.0184	0.004	0.0026	0.0177	0.1445	0.0121	0.0158	0.0066	0.0874	0.0148	0.0075	0.0033	0.0042	0.106	0.1019	0.0063	0.0092	0.0068	0.0217	0.0081	0.0139	0.1819
13	rs75370528	59587984	1.41	0.00982251502104145	3.45	0.090551063959542	0.199098746581945	0.797650597568501	0.1288	0.0627	0.0076	0.003	0.0184	0.004	0.0026	0.0177	0.1446	0.0121	0.0158	0.0066	0.0874	0.0148	0.0075	0.0033	0.0042	0.1061	0.1019	0.0063	0.0092	0.0068	0.0217	0.0081	0.0138	0.1819
13	rs1538856	59591592	1.41	0.00982251502104145	3.46	0.0851540123614781	0.190765504217054	0.909718706925826	0.1288	0.0627	0.0076	0.0031	0.0184	0.0038	0.0026	0.0177	0.1448	0.0122	0.0158	0.0066	0.0875	0.0148	0.0075	0.0033	0.0042	0.106	0.102	0.0063	0.0092	0.0068	0.0216	0.0082	0.0132	0.182
13	rs1417308	59599868	1.41	0.00982251502104145	3.46	0.0851540123614781	0.192362531742462	0.931760840942596	0.1289	0.0628	0.0076	0.0031	0.0184	0.0039	0.0026	0.0176	0.1447	0.0122	0.0158	0.0066	0.0875	0.0148	0.0075	0.0033	0.0042	0.106	0.102	0.0063	0.0092	0.0068	0.0216	0.0082	0.0132	0.182
13	rs9538270	59600016	1.41	0.00982251502104145	3.45	0.090551063959542	0.192438770565446	0.93191866293678	0.1289	0.0628	0.0076	0.0031	0.0184	0.0039	0.0026	0.0176	0.1447	0.0122	0.0158	0.0066	0.0875	0.0148	0.0075	0.0033	0.0042	0.106	0.102	0.0063	0.0092	0.0068	0.0216	0.0082	0.0132	0.182
13	rs12871234	59606263	1.41	0.00982251502104145	3.46	0.0851540123614781	0.197857110291727	0.954065818904752	0.1289	0.0629	0.0076	0.0031	0.0184	0.0039	0.0026	0.0176	0.1446	0.0122	0.0158	0.0067	0.0874	0.0148	0.0075	0.0033	0.0042	0.1059	0.1021	0.0063	0.0092	0.0068	0.0216	0.0082	0.0132	0.1819
13	rs2321873	59607295	1.41	0.00982251502104145	3.45	0.090551063959542	0.198710260745389	0.954700101520264	0.1289	0.0629	0.0076	0.0031	0.0184	0.0039	0.0026	0.0176	0.1445	0.0122	0.0158	0.0067	0.0875	0.0148	0.0075	0.0033	0.0042	0.1059	0.1021	0.0063	0.0092	0.0068	0.0216	0.0082	0.0132	0.1819
13	rs17613460	59613195	1.41	0.00982251502104145	3.45	0.090551063959542	0.190348493192319	0.933181430309386	0.1288	0.0629	0.0076	0.0031	0.0184	0.0039	0.0027	0.0175	0.1445	0.0122	0.0158	0.0067	0.0875	0.0148	0.0075	0.0033	0.0042	0.1058	0.1021	0.0063	0.0092	0.0068	0.0216	0.0082	0.0132	0.1819
13	rs78481270	59626622	1.41	0.00982251502104145	3.45	0.090551063959542	0.187406487593384	0.942821175682631	0.1288	0.063	0.0077	0.0031	0.0185	0.004	0.0027	0.0174	0.1446	0.0122	0.0158	0.0067	0.0875	0.0148	0.0076	0.0033	0.0043	0.1056	0.1021	0.0063	0.0092	0.0069	0.0216	0.0081	0.0133	0.1817
13	rs76499995	59638075	1.41	0.00982251502104145	3.45	0.090551063959542	0.18367310299506	0.98651884948532	0.1286	0.0632	0.0078	0.0032	0.0185	0.0041	0.0028	0.0171	0.1448	0.0123	0.0158	0.0067	0.0875	0.0148	0.0076	0.0034	0.0043	0.1052	0.1021	0.0062	0.0092	0.007	0.0216	0.0081	0.0134	0.1813
13	rs9527935	59641267	1.41	0.00982251502104145	3.45	0.090551063959542	0.183598875613424	0.991149369360988	0.1286	0.0632	0.0078	0.0032	0.0185	0.0041	0.0028	0.0171	0.1448	0.0123	0.0158	0.0067	0.0875	0.0148	0.0076	0.0034	0.0043	0.1052	0.1021	0.0062	0.0092	0.007	0.0216	0.0081	0.0134	0.1813
13	rs117287638	59646551	1.41	0.00982251502104145	3.44	0.0962054431234386	0.184453533013096	1.00186346554935	0.1286	0.0632	0.0078	0.0032	0.0185	0.0041	0.0029	0.0171	0.1448	0.0123	0.0158	0.0067	0.0875	0.0146	0.0076	0.0034	0.0043	0.1052	0.1021	0.0063	0.0092	0.007	0.0216	0.0081	0.0134	0.1813
13	rs75928471	59646630	1.41	0.00982251502104145	3.44	0.0962054431234386	0.184490743832165	1.00266391527146	0.1286	0.0632	0.0078	0.0032	0.0185	0.0041	0.0029	0.0171	0.1448	0.0123	0.0158	0.0067	0.0875	0.0146	0.0076	0.0034	0.0043	0.1052	0.1021	0.0063	0.0092	0.007	0.0216	0.0081	0.0134	0.1813
13	rs7982003	59647343	1.41	0.00982251502104145	3.44	0.0962054431234386	0.186057496277526	1.00682823605241	0.1286	0.0632	0.0078	0.0032	0.0185	0.0041	0.0029	0.0171	0.1448	0.0123	0.0158	0.0067	0.0875	0.0146	0.0076	0.0034	0.0043	0.1052	0.1021	0.0063	0.0092	0.007	0.0216	0.0081	0.0134	0.1813
13	rs117465654	59652114	1.41	0.00982251502104145	3.43	0.102124300974309	0.184044498912348	1.00730894815455	0.1286	0.0632	0.0078	0.0033	0.0185	0.0041	0.0029	0.0171	0.1448	0.0123	0.0158	0.0067	0.0875	0.0146	0.0076	0.0035	0.0043	0.1051	0.102	0.0063	0.0092	0.007	0.0216	0.0081	0.0134	0.1814
13	rs17692448	59659517	1.41	0.00982251502104145	3.43	0.102124300974309	0.180717476192639	1.00923223736715	0.1285	0.0633	0.0078	0.0033	0.0185	0.0041	0.0029	0.0171	0.1447	0.0123	0.0158	0.0067	0.0876	0.0147	0.0076	0.0035	0.0044	0.1049	0.102	0.0062	0.0092	0.007	0.0215	0.0081	0.0134	0.1816
13	rs116950223	59668038	1.41	0.00982251502104145	3.43	0.102124300974309	0.179250023013538	1.01356221068497	0.1284	0.0633	0.0078	0.0033	0.0185	0.0041	0.0029	0.017	0.1446	0.0123	0.0158	0.0067	0.0877	0.0147	0.0076	0.0035	0.0044	0.1047	0.102	0.0062	0.0092	0.007	0.0215	0.0081	0.0135	0.1818
13	rs7322370	59669007	1.41	0.00982251502104145	3.43	0.102124300974309	0.180019574754911	1.02383999740364	0.1284	0.0633	0.0078	0.0033	0.0185	0.0041	0.0029	0.017	0.1446	0.0123	0.0158	0.0067	0.0877	0.0147	0.0076	0.0035	0.0044	0.1047	0.102	0.0062	0.0092	0.007	0.0215	0.0081	0.0135	0.1818
13	rs17692801	59675131	1.41	0.00982251502104145	3.43	0.102124300974309	0.175792501284183	1.00362461743832	0.1282	0.0633	0.0079	0.0033	0.0185	0.0041	0.0029	0.017	0.1446	0.0123	0.0157	0.0067	0.0877	0.0147	0.0076	0.0035	0.0044	0.1046	0.1019	0.0062	0.0092	0.007	0.0215	0.0081	0.0135	0.182
13	rs79322259	59678626	1.41	0.00982251502104145	3.43	0.102124300974309	0.176989119555722	1.00186346554935	0.1281	0.0634	0.0079	0.0033	0.0185	0.0042	0.003	0.017	0.1446	0.0123	0.0157	0.0067	0.0877	0.0147	0.0076	0.0035	0.0044	0.1046	0.1019	0.0062	0.0092	0.0071	0.0215	0.0081	0.0135	0.182
13	rs34402912	59681335	1.41	0.00982251502104145	3.43	0.102124300974309	0.174744807755131	0.994984695381354	0.1281	0.0634	0.0079	0.0033	0.0185	0.0042	0.003	0.017	0.1446	0.0123	0.0157	0.0067	0.0877	0.0147	0.0076	0.0035	0.0044	0.1045	0.1019	0.0062	0.0092	0.0071	0.0215	0.0081	0.0135	0.1821
13	rs9538304	59686647	1.41	0.00982251502104145	3.43	0.102124300974309	0.17205208636646	0.986199658365658	0.1279	0.0634	0.0079	0.0034	0.0185	0.0042	0.003	0.017	0.1445	0.0123	0.0157	0.0067	0.0878	0.0147	0.0076	0.0035	0.0044	0.1045	0.1019	0.0062	0.0093	0.007	0.0215	0.0081	0.0135	0.1821
13	rs7320462	59711475	1.42	0.00783139845189536	3.43	0.102124300974309	0.146360834385726	0.982689880728072	0.1273	0.0633	0.008	0.0038	0.018	0.0044	0.0035	0.0169	0.1457	0.0125	0.0157	0.0067	0.087	0.0149	0.0073	0.0039	0.0048	0.1045	0.1	0.0061	0.0092	0.0071	0.0218	0.0079	0.0136	0.1826
13	rs7988660	59711543	1.42	0.00783139845189536	3.43	0.102124300974309	0.145031994972567	0.986359251419928	0.1273	0.0634	0.008	0.0038	0.018	0.0044	0.0036	0.0169	0.1457	0.0125	0.0157	0.0067	0.087	0.0149	0.0073	0.004	0.0048	0.1045	0.0999	0.0061	0.0092	0.0071	0.0218	0.0079	0.0136	0.1826
13	rs17693926	59715183	1.42	0.00783139845189536	3.41	0.114783892697204	0.142459901628185	0.961206272749535	0.1273	0.0634	0.008	0.0039	0.0179	0.0044	0.0036	0.0169	0.1457	0.0128	0.0157	0.0067	0.0866	0.0149	0.0073	0.004	0.0048	0.1044	0.1	0.0061	0.0092	0.0071	0.0218	0.0079	0.0136	0.1825
13	rs12862787	59717487	1.42	0.00783139845189536	3.41	0.114783892697204	0.144805840890153	0.981095331656846	0.1273	0.0634	0.008	0.0039	0.0178	0.0045	0.0036	0.0169	0.1457	0.0127	0.0157	0.0067	0.0865	0.0149	0.0072	0.0041	0.0048	0.1045	0.1001	0.0061	0.0092	0.0071	0.0219	0.0079	0.0136	0.1825
13	rs17055997	59718915	1.42	0.00783139845189536	3.41	0.114783892697204	0.149105874930927	0.993066674156902	0.1273	0.0634	0.008	0.0039	0.0176	0.0045	0.0037	0.0168	0.1457	0.0127	0.0157	0.0067	0.0863	0.015	0.0072	0.0042	0.0048	0.1046	0.1002	0.0061	0.0091	0.0071	0.022	0.0079	0.0136	0.1824
13	rs8002614	59719507	1.42	0.00783139845189536	3.41	0.114783892697204	0.148744680841544	0.998982867549264	0.1273	0.0635	0.008	0.0039	0.0176	0.0045	0.0037	0.0168	0.1457	0.0127	0.0157	0.0067	0.0862	0.015	0.0072	0.0042	0.0048	0.1046	0.1003	0.0061	0.0091	0.0071	0.022	0.0079	0.0136	0.1824
13	rs17070101	59719719	1.42	0.00783139845189536	3.41	0.114783892697204	0.150787295777849	0.989392470584787	0.1274	0.0634	0.008	0.0039	0.0176	0.0045	0.0037	0.0169	0.1456	0.0127	0.0157	0.0067	0.0862	0.015	0.0072	0.0042	0.0048	0.1046	0.1003	0.0061	0.0091	0.007	0.022	0.0079	0.0136	0.1824
13	rs7984317	59719881	1.42	0.00783139845189536	3.41	0.114783892697204	0.14864626358211	0.990829888317765	0.1276	0.0634	0.008	0.0039	0.0175	0.0045	0.0037	0.0169	0.1456	0.0127	0.0157	0.0067	0.0861	0.015	0.0072	0.0042	0.0048	0.1045	0.1003	0.0061	0.0091	0.007	0.022	0.0079	0.0136	0.1824
13	rs9538312	59720257	1.42	0.00783139845189536	3.41	0.114783892697204	0.148089296049929	1.06336511528365	0.1274	0.064	0.008	0.004	0.0177	0.0046	0.0038	0.017	0.1454	0.0126	0.0156	0.007	0.0855	0.015	0.0072	0.0046	0.0048	0.1045	0.1002	0.0061	0.0091	0.007	0.0221	0.0077	0.0134	0.1821
13	rs7982110	59723429	1.44	0.00487073502531595	3.42	0.108314757127468	0.43406895052908	1.25743186832798	0.1279	0.0669	0.0076	0.0042	0.0175	0.005	0.0038	0.017	0.1446	0.0123	0.0149	0.0071	0.0847	0.0153	0.0068	0.0059	0.0044	0.1048	0.0996	0.0062	0.0091	0.0066	0.0229	0.0065	0.0135	0.181
13	rs9646033	59729032	1.44	0.00487073502531595	3.42	0.108314757127468	0.466423959397326	1.30312881763126	0.128	0.067	0.0076	0.0042	0.0175	0.005	0.0038	0.017	0.1445	0.0122	0.0149	0.0071	0.0846	0.0154	0.0068	0.006	0.0044	0.1047	0.0996	0.0062	0.0091	0.0066	0.0229	0.0065	0.0135	0.181
13	rs73204495	59729961	1.44	0.00487073502531595	3.42	0.108314757127468	0.462711930383369	1.29675136509529	0.128	0.067	0.0076	0.0042	0.0175	0.0051	0.0038	0.017	0.1445	0.0122	0.0149	0.0071	0.0846	0.0154	0.0068	0.006	0.0044	0.1047	0.0997	0.0062	0.0091	0.0066	0.0229	0.0066	0.0135	0.181
13	rs9538315	59732329	1.44	0.00487073502531595	3.42	0.108314757127468	0.475736451884341	1.295744887157	0.128	0.067	0.0076	0.0043	0.0174	0.0051	0.0038	0.0171	0.1445	0.0122	0.0149	0.0072	0.0846	0.0154	0.0068	0.006	0.0042	0.1047	0.0997	0.0062	0.0091	0.0066	0.0229	0.0067	0.0135	0.181
13	rs9563687	59739080	1.44	0.00487073502531595	3.42	0.108314757127468	0.588125190923328	1.25943460100924	0.128	0.0671	0.0076	0.0043	0.0175	0.005	0.0038	0.0172	0.1444	0.0122	0.0148	0.0072	0.0846	0.0155	0.0066	0.006	0.0036	0.1048	0.0997	0.0063	0.0091	0.0065	0.0229	0.0073	0.0134	0.1809
13	rs78297717	59742033	1.44	0.00487073502531595	3.42	0.108314757127468	0.590373898633218	1.27162973908549	0.128	0.0671	0.0076	0.0043	0.0175	0.005	0.0038	0.0172	0.1444	0.0122	0.0148	0.0072	0.0845	0.0155	0.0066	0.0061	0.0036	0.1048	0.0997	0.0063	0.0091	0.0065	0.0229	0.0073	0.0133	0.1809
13	rs35742374	59745833	1.44	0.00487073502531595	3.43	0.102124300974309	0.630190455605096	1.34285411469051	0.128	0.0672	0.0075	0.0044	0.0176	0.0051	0.004	0.0173	0.1443	0.0122	0.0148	0.0072	0.0843	0.0155	0.0063	0.0062	0.0036	0.105	0.0997	0.0063	0.0091	0.0064	0.0229	0.0073	0.0131	0.1808
13	rs34575846	59750997	1.43	0.0061988580477659	3.43	0.102124300974309	0.732865274658626	1.54570693389336	0.1278	0.0676	0.0073	0.0046	0.0176	0.0053	0.0046	0.0176	0.1439	0.0119	0.0145	0.0072	0.0838	0.0157	0.0063	0.0064	0.0037	0.1055	0.0995	0.0066	0.0093	0.0062	0.0233	0.0073	0.0128	0.1802
13	rs12877144	59753661	1.42	0.00783139845189536	3.43	0.102124300974309	0.85868488800657	1.77607608487513	0.1273	0.0683	0.0074	0.0046	0.0175	0.0054	0.0053	0.0179	0.1438	0.0122	0.0143	0.007	0.083	0.0161	0.006	0.0067	0.0038	0.1061	0.099	0.0066	0.0094	0.0062	0.0238	0.0072	0.0119	0.1793
13	rs3904062	59755899	1.42	0.00783139845189536	3.43	0.102124300974309	0.860780264047082	1.76691205810802	0.1272	0.0683	0.0074	0.0046	0.0175	0.0054	0.0053	0.0179	0.1439	0.0122	0.0143	0.007	0.083	0.0161	0.006	0.0067	0.0038	0.1062	0.099	0.0066	0.0094	0.0062	0.0238	0.0072	0.0119	0.1793
13	rs12858988	59757955	1.42	0.00783139845189536	3.43	0.102124300974309	0.874696447906909	1.77695760435101	0.1272	0.0684	0.0074	0.0046	0.0175	0.0054	0.0053	0.0179	0.1438	0.0122	0.0144	0.007	0.083	0.0161	0.0059	0.0067	0.0038	0.1062	0.0991	0.0066	0.0095	0.0061	0.0238	0.0072	0.0119	0.1793
13	rs73206321	59758002	1.42	0.00783139845189536	3.44	0.0962054431234386	0.874696447906909	1.77766286567618	0.1272	0.0684	0.0074	0.0046	0.0175	0.0054	0.0053	0.0179	0.1438	0.0122	0.0144	0.007	0.083	0.0161	0.0059	0.0067	0.0038	0.1062	0.0991	0.0066	0.0095	0.0061	0.0238	0.0072	0.0119	0.1793
13	rs117330301	59759959	1.42	0.00783139845189536	3.44	0.0962054431234386	0.862958524208109	1.80785053277317	0.1272	0.0684	0.0074	0.0046	0.0174	0.0054	0.0053	0.018	0.1438	0.0122	0.0144	0.007	0.0829	0.0162	0.0059	0.0067	0.0038	0.1062	0.0991	0.0066	0.0094	0.0062	0.0238	0.0072	0.0119	0.1793
13	rs12871136	59764450	1.42	0.00783139845189536	3.44	0.0962054431234386	0.817235528767545	1.87750241505239	0.1271	0.0685	0.0074	0.0046	0.0175	0.0055	0.0054	0.0181	0.1436	0.0122	0.0143	0.007	0.0826	0.0162	0.0058	0.0067	0.0039	0.1064	0.0992	0.0066	0.0094	0.0062	0.0239	0.0072	0.0117	0.1794
13	rs78689504	59766623	1.42	0.00783139845189536	3.44	0.0962054431234386	0.818497794668635	1.87714701032148	0.1271	0.0685	0.0074	0.0046	0.0175	0.0055	0.0054	0.0181	0.1436	0.0122	0.0143	0.007	0.0825	0.0162	0.0058	0.0067	0.0039	0.1064	0.0991	0.0066	0.0094	0.0062	0.0239	0.0072	0.0117	0.1795
13	rs9538333	59767879	1.42	0.00783139845189536	3.43	0.102124300974309	0.804423992604624	1.88852465618152	0.1271	0.0685	0.0074	0.0046	0.0175	0.0055	0.0054	0.0181	0.1435	0.0122	0.0143	0.007	0.0825	0.0162	0.0058	0.0067	0.004	0.1064	0.0991	0.0066	0.0094	0.0062	0.0238	0.0072	0.0117	0.1795
13	rs116912249	59770427	1.42	0.00783139845189536	3.44	0.0962054431234386	0.726334826144318	1.90489689832162	0.1271	0.0685	0.0074	0.0046	0.0175	0.0055	0.0056	0.018	0.1436	0.0122	0.0143	0.0069	0.0825	0.0161	0.0058	0.0065	0.004	0.1066	0.0991	0.0067	0.0093	0.0062	0.0238	0.0072	0.0118	0.1795
13	rs9527952	59773935	1.41	0.00982251502104145	3.46	0.0851540123614781	0.706454883093668	1.93680787852072	0.1271	0.0686	0.0074	0.0046	0.0174	0.0055	0.0056	0.018	0.1435	0.0122	0.0143	0.0069	0.0824	0.0161	0.0058	0.0065	0.004	0.1067	0.0991	0.0067	0.0094	0.0062	0.0239	0.0072	0.0116	0.1795
13	rs34304406	59777496	1.41	0.00982251502104145	3.46	0.0851540123614781	0.672348508573319	1.93752181335003	0.1272	0.0687	0.0074	0.0046	0.0174	0.0055	0.0056	0.0181	0.1434	0.0122	0.0143	0.0069	0.0823	0.0161	0.0058	0.0064	0.0041	0.1068	0.0991	0.0067	0.0094	0.0062	0.0239	0.0072	0.0116	0.1795
13	rs1327925	59780874	1.41	0.00982251502104145	3.46	0.0851540123614781	0.64559692486342	1.90952741800418	0.1272	0.0687	0.0074	0.0046	0.0174	0.0055	0.0056	0.0181	0.1434	0.0122	0.0143	0.0069	0.0822	0.0162	0.0058	0.0064	0.0041	0.1068	0.0991	0.0067	0.0094	0.0061	0.0239	0.0072	0.0116	0.1795
13	rs11841304	59787226	1.41	0.00982251502104145	3.46	0.0851540123614781	0.788047271963266	1.97415941809267	0.127	0.0693	0.0073	0.0046	0.0173	0.0056	0.0057	0.0183	0.1427	0.0123	0.0142	0.0069	0.0822	0.0164	0.0058	0.0065	0.004	0.1071	0.0991	0.0067	0.0094	0.006	0.0239	0.0071	0.0115	0.1795
13	rs61685412	59789343	1.41	0.00982251502104145	3.46	0.0851540123614781	0.762761395742677	1.96306880902649	0.127	0.0687	0.0072	0.0046	0.0173	0.0057	0.0057	0.0183	0.1427	0.0124	0.0142	0.0067	0.0819	0.0165	0.006	0.0065	0.004	0.1076	0.0988	0.0068	0.0094	0.006	0.0238	0.0071	0.0114	0.1798
13	rs4886130	59789827	1.41	0.00982251502104145	3.46	0.0851540123614781	0.757335319426574	1.96753979563838	0.127	0.0686	0.0072	0.0046	0.0173	0.0057	0.0057	0.0183	0.1427	0.0124	0.0142	0.0067	0.0819	0.0165	0.006	0.0065	0.004	0.1076	0.0988	0.0068	0.0094	0.006	0.0238	0.0071	0.0114	0.1798
13	rs9538342	59800138	1.41	0.00982251502104145	3.48	0.0751031739839783	0.673289706139472	1.78365922575603	0.1264	0.0689	0.0072	0.0045	0.0177	0.0059	0.0056	0.0186	0.142	0.0123	0.0145	0.0064	0.0816	0.0169	0.0065	0.0064	0.004	0.1077	0.0985	0.0068	0.0094	0.006	0.0238	0.0071	0.0117	0.1803
13	rs9634890	59804362	1.41	0.00982251502104145	3.48	0.0751031739839783	0.702464036002001	1.79460128349514	0.1262	0.0689	0.0072	0.0045	0.0176	0.006	0.0057	0.0187	0.142	0.0123	0.0145	0.0065	0.0815	0.017	0.0065	0.0064	0.004	0.1077	0.0985	0.0068	0.0093	0.006	0.0238	0.0071	0.0117	0.1803
13	rs11842475	59804880	1.41	0.00982251502104145	3.48	0.0751031739839783	0.704088721382552	1.79036449957379	0.1262	0.0689	0.0072	0.0045	0.0176	0.006	0.0057	0.0187	0.142	0.0123	0.0145	0.0065	0.0815	0.017	0.0065	0.0064	0.004	0.1077	0.0985	0.0068	0.0093	0.006	0.0238	0.0071	0.0117	0.1803
13	rs7985532	59808492	1.41	0.00982251502104145	3.48	0.0751031739839783	0.725660736726733	1.828370212447	0.126	0.069	0.0073	0.0045	0.0176	0.006	0.0057	0.0187	0.142	0.0123	0.0145	0.0064	0.0814	0.017	0.0065	0.0064	0.0041	0.1077	0.0986	0.0068	0.0093	0.006	0.0238	0.0071	0.0117	0.1803
13	rs74083730	59811934	1.41	0.00982251502104145	3.48	0.0751031739839783	0.727683834922503	1.81333098293654	0.1258	0.069	0.0072	0.0045	0.0177	0.006	0.0057	0.0187	0.1418	0.0123	0.0145	0.0064	0.0814	0.0171	0.0066	0.0065	0.0041	0.1076	0.0986	0.0069	0.0093	0.0059	0.0238	0.0071	0.0116	0.1802
13	rs17056193	59815446	1.41	0.00982251502104145	3.49	0.0704349946405554	0.681568630056834	1.75106762200875	0.1258	0.069	0.0073	0.0045	0.0177	0.006	0.0057	0.0187	0.1419	0.0123	0.0145	0.0065	0.0815	0.0171	0.0066	0.0064	0.0041	0.1075	0.0986	0.0069	0.0093	0.0059	0.0239	0.0071	0.0115	0.1802
13	rs17702688	59817964	1.41	0.00982251502104145	3.5	0.0659953737268723	0.650793780752528	1.66360597688296	0.1259	0.069	0.0072	0.0044	0.0178	0.006	0.0057	0.0188	0.1419	0.0123	0.0145	0.0065	0.0814	0.0171	0.0066	0.0064	0.0041	0.1073	0.0987	0.0069	0.0093	0.0059	0.0239	0.0071	0.0115	0.1801
13	rs8000577	59819421	1.41	0.00982251502104145	3.51	0.0617771177241036	0.563519718218893	1.46558949556011	0.1261	0.0692	0.0073	0.0043	0.0181	0.0059	0.0057	0.0189	0.1421	0.0123	0.0147	0.0066	0.0811	0.0173	0.0068	0.0064	0.004	0.1063	0.099	0.007	0.0092	0.006	0.0241	0.0071	0.0114	0.1796
13	rs7988108	59820720	1.41	0.00982251502104145	3.51	0.0617771177241036	0.496387088327676	1.21948609376061	0.1259	0.0694	0.0073	0.0042	0.0184	0.0058	0.0055	0.0189	0.1423	0.0125	0.0149	0.0066	0.0804	0.0173	0.0071	0.0063	0.0039	0.1059	0.0993	0.0071	0.0091	0.0062	0.0241	0.0071	0.0113	0.1796
13	rs117730135	59820741	1.41	0.00982251502104145	3.51	0.0617771177241036	0.497204311216282	1.21500605305348	0.1259	0.0694	0.0073	0.0042	0.0184	0.0058	0.0055	0.0189	0.1423	0.0125	0.0149	0.0066	0.0804	0.0173	0.0071	0.0063	0.0039	0.1059	0.0993	0.0071	0.0091	0.0062	0.0241	0.0071	0.0113	0.1797
13	rs9570079	59824535	1.41	0.00982251502104145	3.51	0.0617771177241036	0.420810532935052	0.840224957321734	0.1246	0.0699	0.0072	0.004	0.0188	0.0055	0.0053	0.019	0.1436	0.0122	0.0151	0.0067	0.0791	0.018	0.0073	0.0062	0.0038	0.1048	0.0994	0.0074	0.0088	0.0064	0.0246	0.0069	0.0117	0.1802
13	rs12864339	59824906	1.41	0.00982251502104145	3.52	0.0577730493768559	0.410958067252533	0.864558642417172	0.1246	0.0699	0.0072	0.004	0.0188	0.0055	0.0053	0.019	0.1437	0.0122	0.0151	0.0067	0.0791	0.0181	0.0073	0.0062	0.0038	0.1048	0.0994	0.0074	0.0087	0.0064	0.0247	0.0069	0.0117	0.1802
13	rs41470847	59829133	1.41	0.00982251502104145	3.5	0.0659953737268723	0.237753588234785	0.64856719373249	0.1245	0.0698	0.0071	0.0038	0.0189	0.0052	0.0051	0.0187	0.145	0.0124	0.0152	0.0068	0.0778	0.0181	0.0073	0.0061	0.0039	0.1045	0.0991	0.0074	0.0086	0.0067	0.0251	0.007	0.012	0.1802
13	rs116902957	59835440	1.39	0.0151271827325212	3.49	0.0704349946405554	0.147533569820667	0.433327400364691	0.1244	0.0696	0.0071	0.0036	0.0191	0.0049	0.0048	0.0185	0.1465	0.0125	0.0153	0.0069	0.0761	0.0183	0.0074	0.006	0.0041	0.104	0.0986	0.0074	0.0085	0.0072	0.0257	0.0071	0.0124	0.1803
13	rs73210358	59835633	1.39	0.0151271827325212	3.49	0.0704349946405554	0.14626335758775	0.429898791629352	0.1244	0.0696	0.0071	0.0036	0.019	0.0049	0.0048	0.0185	0.1466	0.0125	0.0153	0.0069	0.0761	0.0182	0.0074	0.006	0.0041	0.1039	0.0986	0.0074	0.0085	0.0072	0.0257	0.0071	0.0124	0.1803
13	rs56413760	59837161	1.39	0.0151271827325212	3.5	0.0659953737268723	0.152246917361418	0.428055649671437	0.1244	0.0696	0.0071	0.0036	0.019	0.0049	0.0048	0.0186	0.1466	0.0125	0.0152	0.0069	0.0761	0.0182	0.0074	0.006	0.0041	0.1039	0.0986	0.0074	0.0085	0.0071	0.0257	0.0071	0.0124	0.1803
13	rs118095080	59844615	1.39	0.0151271827325212	3.49	0.0704349946405554	0.155628907225249	0.429371962541054	0.1244	0.0696	0.0071	0.0036	0.019	0.0049	0.0048	0.0186	0.1467	0.0125	0.0152	0.0069	0.076	0.0182	0.0074	0.006	0.0041	0.1039	0.0987	0.0074	0.0085	0.0071	0.0257	0.0071	0.0124	0.1803
13	rs80172691	59845015	1.39	0.0151271827325212	3.49	0.0704349946405554	0.155864929081947	0.430425794142742	0.1244	0.0696	0.0071	0.0036	0.019	0.0049	0.0048	0.0186	0.1467	0.0125	0.0152	0.0069	0.076	0.0182	0.0074	0.006	0.0041	0.1039	0.0987	0.0074	0.0085	0.0071	0.0257	0.0071	0.0124	0.1803
13	rs4886144	59850620	1.39	0.0151271827325212	3.48	0.0751031739839783	0.17198061273491	0.420835442213674	0.1244	0.0696	0.0071	0.0036	0.019	0.0049	0.0048	0.0186	0.1468	0.0125	0.0152	0.007	0.0759	0.0181	0.0075	0.006	0.0041	0.1039	0.0988	0.0075	0.0085	0.0071	0.0258	0.0071	0.0124	0.1803
13	rs9538366	59854359	1.39	0.0151271827325212	3.48	0.0751031739839783	0.182672490270936	0.409742700032215	0.1244	0.0696	0.0071	0.0035	0.019	0.0049	0.0048	0.0187	0.1468	0.0125	0.0152	0.007	0.076	0.0181	0.0075	0.0061	0.0041	0.1039	0.0988	0.0075	0.0085	0.0072	0.0258	0.0071	0.0124	0.1804
13	rs4886147	59856631	1.39	0.0151271827325212	3.48	0.0751031739839783	0.180349965394376	0.413127217201754	0.1242	0.0696	0.0071	0.0035	0.019	0.0048	0.0048	0.0187	0.1471	0.0125	0.0152	0.007	0.0759	0.0181	0.0075	0.006	0.0041	0.1039	0.0988	0.0074	0.0085	0.0073	0.0258	0.0071	0.0124	0.1803
13	rs9597967	59872513	1.39	0.0151271827325212	3.47	0.0800071130091993	0.152080632044983	0.383327710641924	0.1243	0.0698	0.0071	0.0034	0.019	0.0048	0.0049	0.0188	0.1475	0.0125	0.0153	0.007	0.0757	0.0181	0.0074	0.0059	0.004	0.1036	0.0987	0.0074	0.0085	0.0072	0.0257	0.0072	0.0124	0.1804
13	rs901514	59873864	1.39	0.0151271827325212	3.47	0.0800071130091993	0.164502263511014	0.373660076557514	0.1242	0.0698	0.0071	0.0034	0.019	0.0048	0.0049	0.0188	0.1476	0.0125	0.0153	0.007	0.0751	0.0181	0.0074	0.0059	0.004	0.1035	0.0991	0.0074	0.0085	0.0071	0.0258	0.0073	0.0125	0.1804
13	rs79784746	59887391	1.39	0.0151271827325212	3.47	0.0800071130091993	0.139630684104968	0.366329049900992	0.1246	0.0697	0.007	0.0033	0.019	0.0047	0.0047	0.0189	0.148	0.0125	0.0153	0.007	0.075	0.0181	0.0074	0.0058	0.004	0.1035	0.099	0.0074	0.0085	0.0072	0.0259	0.0072	0.0125	0.1804
13	rs117731534	59891425	1.39	0.0151271827325212	3.47	0.0800071130091993	0.123307362973676	0.336439597271286	0.1248	0.0697	0.007	0.0032	0.0191	0.0046	0.0046	0.0189	0.1483	0.0125	0.0153	0.007	0.0749	0.0181	0.0074	0.0057	0.0039	0.1034	0.099	0.0074	0.0085	0.0072	0.026	0.0072	0.0125	0.1803
13	rs12428025	59891988	1.39	0.0151271827325212	3.46	0.0851540123614781	0.111176326310217	0.316445241165028	0.125	0.0696	0.0071	0.0032	0.0191	0.0045	0.0045	0.0189	0.1484	0.0125	0.0153	0.007	0.0748	0.0181	0.0074	0.0056	0.0039	0.1034	0.0991	0.0074	0.0085	0.0072	0.0261	0.0072	0.0125	0.1803
13	rs17705707	59900618	1.39	0.0151271827325212	3.44	0.0962054431234386	0.0424299162457522	0.277459056015846	0.1274	0.0688	0.007	0.0027	0.019	0.0041	0.0038	0.0195	0.1507	0.0124	0.0153	0.0072	0.0734	0.0182	0.0072	0.0049	0.0036	0.1024	0.0988	0.0071	0.0087	0.0074	0.0271	0.0072	0.0129	0.1796
13	rs74409974	59908668	1.39	0.0151271827325212	3.44	0.0962054431234386	0.035726161766169	0.158850383573588	0.1276	0.0688	0.007	0.0027	0.019	0.0041	0.0038	0.0196	0.1509	0.0124	0.0153	0.0072	0.0731	0.0182	0.0072	0.0048	0.0035	0.1024	0.0987	0.0071	0.0088	0.0074	0.0272	0.0072	0.0129	0.1795
13	rs9597985	59912839	1.39	0.0151271827325212	3.44	0.0962054431234386	0.0355569603550519	0.14666892629045	0.1277	0.0688	0.007	0.0027	0.019	0.004	0.0037	0.0196	0.151	0.0124	0.0153	0.0072	0.0731	0.0182	0.0072	0.0048	0.0035	0.1023	0.0987	0.0071	0.0088	0.0074	0.0272	0.0072	0.0129	0.1796
13	rs9538390	59915743	1.39	0.0151271827325212	3.44	0.0962054431234386	0.0349370412370641	0.126925256459121	0.1277	0.0687	0.007	0.0027	0.019	0.004	0.0037	0.0197	0.151	0.0124	0.0153	0.0073	0.0731	0.0182	0.0072	0.0048	0.0035	0.1022	0.0988	0.0071	0.0088	0.0074	0.0272	0.0072	0.0129	0.1796
13	rs111397548	59920785	1.39	0.0151271827325212	3.44	0.0962054431234386	0.0276160611037554	0.124002406190473	0.1277	0.0687	0.007	0.0027	0.0191	0.004	0.0037	0.0197	0.1509	0.0124	0.0153	0.0073	0.0731	0.0183	0.0073	0.0046	0.0035	0.1022	0.0989	0.0071	0.0088	0.0074	0.0273	0.0072	0.013	0.1796
13	rs17706449	59927068	1.39	0.0151271827325212	3.44	0.0962054431234386	0.0117640465199314	0.0916301132588253	0.1276	0.0685	0.007	0.0026	0.0192	0.0039	0.0036	0.0199	0.1508	0.0123	0.0153	0.0073	0.0733	0.0184	0.0073	0.0041	0.0035	0.1023	0.0993	0.0071	0.0089	0.0074	0.0273	0.0073	0.0131	0.1792
13	rs73204863	59928608	1.4	0.0122323855097191	3.43	0.102124300974309	0.00845772110884286	0.0550250321670733	0.1276	0.0681	0.007	0.0025	0.0194	0.0037	0.0033	0.0203	0.1506	0.0122	0.0153	0.0074	0.0735	0.0188	0.0075	0.003	0.0034	0.1023	0.1002	0.007	0.0091	0.0074	0.0275	0.0073	0.0134	0.1786
13	rs1932745	59933500	1.4	0.0122323855097191	3.42	0.108314757127468	0.00806044273469774	0.041214040100107	0.1278	0.0681	0.007	0.0025	0.0195	0.0036	0.0032	0.0204	0.1506	0.0121	0.0152	0.0075	0.0736	0.019	0.0075	0.0029	0.0033	0.102	0.1002	0.0071	0.0092	0.0074	0.0277	0.0074	0.0135	0.1785
13	rs75410808	59936793	1.4	0.0122323855097191	3.43	0.102124300974309	0.00845317592086193	0.0485304296482857	0.1279	0.068	0.007	0.0025	0.0194	0.0036	0.0032	0.0204	0.1504	0.0121	0.0152	0.0075	0.0736	0.019	0.0075	0.0028	0.0032	0.1022	0.1002	0.007	0.0092	0.0074	0.0278	0.0074	0.0134	0.1784
13	rs34995383	59938251	1.39	0.0151271827325212	3.42	0.108314757127468	0.00769449481374984	0.0398810790597728	0.1278	0.068	0.007	0.0025	0.0195	0.0036	0.0032	0.0204	0.15	0.0122	0.0152	0.0075	0.0738	0.0191	0.0075	0.0028	0.0032	0.1023	0.1	0.007	0.0092	0.0074	0.0278	0.0074	0.0134	0.1785
13	rs74085325	59947712	1.39	0.0151271827325212	3.42	0.108314757127468	0.00938516364421275	0.0384593419743083	0.128	0.0681	0.007	0.0025	0.0195	0.0036	0.0032	0.0203	0.1496	0.0121	0.0151	0.0074	0.074	0.0192	0.0076	0.0027	0.0032	0.1024	0.1002	0.007	0.0091	0.0074	0.028	0.0074	0.0134	0.1786
13	rs4580053	59947834	1.39	0.0151271827325212	3.42	0.108314757127468	0.00939008526392954	0.0380265792643698	0.1279	0.0681	0.007	0.0025	0.0195	0.0036	0.0032	0.0203	0.1496	0.0121	0.0151	0.0074	0.074	0.0192	0.0076	0.0027	0.0032	0.1024	0.1002	0.007	0.0091	0.0074	0.028	0.0074	0.0134	0.1786
13	rs9538397	59949169	1.39	0.0151271827325212	3.42	0.108314757127468	0.00967890522138607	0.0411581074576938	0.1278	0.0681	0.007	0.0025	0.0195	0.0036	0.0032	0.0203	0.1496	0.0122	0.0151	0.0074	0.0739	0.0192	0.0076	0.0027	0.0032	0.1024	0.1002	0.007	0.0091	0.0074	0.028	0.0074	0.0134	0.1786
13	rs17070113	59965412	1.39	0.0151271827325212	3.37	0.143587140072381	0.00925788728448364	0.0152501814833402	0.1272	0.0678	0.0071	0.0026	0.0196	0.0036	0.0033	0.0202	0.1488	0.0125	0.0155	0.0075	0.0738	0.0194	0.0076	0.0027	0.0032	0.1022	0.1007	0.007	0.0091	0.0074	0.0283	0.0075	0.0135	0.1786
13	rs6562028	59965554	1.39	0.0151271827325212	3.37	0.143587140072381	0.00920928544384306	0.0144574109197485	0.1272	0.0678	0.0071	0.0026	0.0196	0.0036	0.0033	0.0202	0.1488	0.0125	0.0155	0.0075	0.0738	0.0194	0.0076	0.0027	0.0032	0.1022	0.1007	0.007	0.0091	0.0074	0.0283	0.0075	0.0135	0.1786
13	rs12585572	59967306	1.39	0.0151271827325212	3.37	0.143587140072381	0.00829974519762909	0.013389583117561	0.1272	0.0677	0.0071	0.0026	0.0196	0.0036	0.0033	0.0202	0.1489	0.0125	0.0156	0.0074	0.0738	0.0194	0.0076	0.0027	0.0032	0.1023	0.1006	0.0071	0.0091	0.0074	0.0283	0.0075	0.0135	0.1783
13	rs1326087	59968885	1.39	0.0151271827325212	3.37	0.143587140072381	0.00812197105247724	0.0137520216307888	0.1273	0.0677	0.0071	0.0026	0.0197	0.0036	0.0033	0.0202	0.149	0.0125	0.0156	0.0074	0.0738	0.0194	0.0076	0.0026	0.0032	0.1022	0.1007	0.0071	0.0091	0.0074	0.0284	0.0075	0.0135	0.1782
13	rs34960707	59970886	1.39	0.0151271827325212	3.4	0.121538743628758	0.00864106218926852	0.0182469873782177	0.1272	0.0677	0.0072	0.0026	0.0197	0.0036	0.0033	0.0202	0.149	0.0125	0.0156	0.0074	0.0737	0.0194	0.0076	0.0026	0.0032	0.1022	0.1008	0.0071	0.0091	0.0074	0.0283	0.0075	0.0135	0.1782
13	rs10161962	59979234	1.4	0.0122323855097191	3.4	0.121538743628758	0.0111913258512569	0.0324036979654317	0.1272	0.0676	0.0072	0.0025	0.0196	0.0036	0.0032	0.0201	0.1489	0.0124	0.0155	0.0076	0.0737	0.0194	0.0077	0.0026	0.0033	0.1022	0.1007	0.0071	0.0092	0.0075	0.0283	0.0075	0.0137	0.1783
13	rs117082759	59994670	1.4	0.0122323855097191	3.4	0.121538743628758	0.0131707799238296	0.0361066857100497	0.127	0.0674	0.0073	0.0026	0.0196	0.0035	0.0032	0.02	0.1487	0.0125	0.0155	0.0078	0.0737	0.0196	0.0077	0.0026	0.0033	0.1021	0.1007	0.0071	0.0092	0.0075	0.0282	0.0076	0.0138	0.1784
13	rs111519364	60010567	1.4	0.0122323855097191	3.4	0.121538743628758	0.034248668731971	0.0375423738205009	0.1264	0.0665	0.0075	0.0027	0.0197	0.0035	0.0032	0.0196	0.1479	0.0126	0.0155	0.0084	0.0736	0.0201	0.008	0.0025	0.0035	0.1018	0.1005	0.0074	0.0094	0.0075	0.0277	0.0081	0.0142	0.1789
13	rs9563725	60010888	1.4	0.0122323855097191	3.42	0.108314757127468	0.0333829150169174	0.0376497319331848	0.1264	0.0665	0.0075	0.0027	0.0198	0.0035	0.0032	0.0196	0.1479	0.0126	0.0155	0.0084	0.0736	0.0201	0.0081	0.0025	0.0035	0.1018	0.1005	0.0073	0.0094	0.0075	0.0277	0.0081	0.0142	0.1789
13	rs61957833	60011112	1.4	0.0122323855097191	3.41	0.114783892697204	0.033370481412687	0.0376497319331848	0.1264	0.0665	0.0075	0.0027	0.0198	0.0035	0.0032	0.0196	0.1479	0.0126	0.0155	0.0084	0.0736	0.0201	0.0081	0.0025	0.0035	0.1018	0.1005	0.0074	0.0094	0.0075	0.0277	0.0081	0.0142	0.1789
13	rs4335683	60013629	1.4	0.0122323855097191	3.41	0.114783892697204	0.0337699635512445	0.0382967962738391	0.1263	0.0664	0.0075	0.0027	0.0198	0.0035	0.0032	0.0196	0.148	0.0126	0.0155	0.0084	0.0736	0.0201	0.0081	0.0025	0.0035	0.1018	0.1007	0.0074	0.0094	0.0075	0.0277	0.0081	0.0142	0.1788
13	rs117664663	60017496	1.4	0.0122323855097191	3.41	0.114783892697204	0.0336948077210743	0.045213328493622	0.1263	0.0661	0.0076	0.0027	0.0197	0.0034	0.0032	0.0195	0.148	0.0127	0.0155	0.0085	0.0737	0.0202	0.0081	0.0025	0.0035	0.1013	0.1007	0.0076	0.0094	0.0074	0.0278	0.0081	0.0142	0.1788
13	rs74085366	60018240	1.4	0.0122323855097191	3.41	0.114783892697204	0.0337323710276183	0.042113585892031	0.1263	0.0661	0.0076	0.0027	0.0197	0.0034	0.0031	0.0195	0.148	0.0127	0.0154	0.0085	0.0737	0.0202	0.0081	0.0025	0.0035	0.1012	0.1007	0.0076	0.0094	0.0074	0.0278	0.0081	0.0142	0.1788
13	rs9538431	60026923	1.4	0.0122323855097191	3.41	0.114783892697204	0.0351944195568397	0.0512703801596862	0.1264	0.0658	0.0076	0.0027	0.0196	0.0034	0.0032	0.0194	0.148	0.0128	0.0154	0.0086	0.0739	0.0202	0.0081	0.0025	0.0035	0.1009	0.1007	0.0078	0.0094	0.0074	0.0278	0.0082	0.0143	0.1788
13	rs4884338	60031815	1.4	0.0122323855097191	3.41	0.114783892697204	0.0366734113378578	0.0512703801596862	0.1264	0.0658	0.0076	0.0027	0.0196	0.0034	0.0032	0.0194	0.148	0.0128	0.0154	0.0087	0.0739	0.0203	0.0081	0.0025	0.0035	0.1008	0.1008	0.0079	0.0094	0.0074	0.0278	0.0082	0.0143	0.1788
13	Affx-9559100	60055244	1.4	0.0122323855097191	3.41	0.114783892697204	0.0474649291181946	0.0822572181755954	0.1264	0.0655	0.0077	0.0027	0.0195	0.0033	0.0031	0.0192	0.1483	0.0128	0.015	0.0088	0.0741	0.0203	0.008	0.0025	0.0035	0.1012	0.1006	0.0079	0.0094	0.0074	0.0277	0.0082	0.0143	0.1789
13	rs73204393	60057978	1.4	0.0122323855097191	3.41	0.114783892697204	0.0480535695719482	0.0866626688665699	0.1265	0.0655	0.0077	0.0027	0.0195	0.0033	0.0031	0.0192	0.1483	0.0127	0.015	0.0088	0.0741	0.0203	0.008	0.0025	0.0035	0.1011	0.1006	0.0079	0.0094	0.0074	0.0277	0.0082	0.0143	0.1789
13	rs17715389	60060562	1.4	0.0122323855097191	3.41	0.114783892697204	0.0493268817316813	0.0936794640491989	0.1265	0.0655	0.0077	0.0027	0.0195	0.0033	0.0031	0.0192	0.1483	0.0127	0.015	0.0088	0.0741	0.0203	0.008	0.0025	0.0035	0.1011	0.1006	0.0079	0.0094	0.0074	0.0277	0.0082	0.0143	0.1789
13	rs55826842	60067196	1.4	0.0122323855097191	3.41	0.114783892697204	0.0568358974722665	0.107930529708158	0.1267	0.0652	0.0078	0.0027	0.0194	0.0032	0.003	0.0192	0.1484	0.0127	0.015	0.0089	0.0742	0.0203	0.008	0.0024	0.0035	0.1014	0.1006	0.0079	0.0093	0.0075	0.0276	0.0082	0.0144	0.179
13	rs73204400	60068862	1.41	0.00982251502104145	3.41	0.114783892697204	0.0697105214506588	0.123297674736775	0.1267	0.0649	0.0079	0.0028	0.0193	0.0031	0.0029	0.0194	0.1485	0.0127	0.015	0.009	0.0743	0.0203	0.0079	0.0024	0.0035	0.1015	0.1006	0.0079	0.0093	0.0074	0.0275	0.0081	0.0144	0.179
13	rs9538441	60069422	1.41	0.00982251502104145	3.41	0.114783892697204	0.0725917060660666	0.112484340870142	0.1267	0.0648	0.0079	0.0028	0.0193	0.0031	0.0029	0.0194	0.1485	0.0127	0.015	0.009	0.0743	0.0203	0.0079	0.0024	0.0035	0.1015	0.1006	0.0079	0.0093	0.0075	0.0275	0.0081	0.0145	0.179
13	rs117782169	60070777	1.41	0.00982251502104145	3.41	0.114783892697204	0.0786495081957789	0.121105112509789	0.1268	0.0647	0.0079	0.0028	0.0193	0.0031	0.0029	0.0194	0.1483	0.0127	0.0149	0.009	0.0744	0.0203	0.0079	0.0024	0.0035	0.1017	0.1005	0.008	0.0093	0.0075	0.0275	0.0081	0.0145	0.1789
13	rs1623579	60076715	1.41	0.00982251502104145	3.41	0.114783892697204	0.133950637517436	0.143213210765315	0.1272	0.0638	0.008	0.0029	0.0191	0.0031	0.0029	0.0197	0.1479	0.0127	0.0148	0.0093	0.0743	0.0204	0.0079	0.0024	0.0037	0.1025	0.1001	0.0082	0.0093	0.0076	0.0275	0.0082	0.0146	0.1784
13	rs4374050	60076985	1.41	0.00982251502104145	3.41	0.114783892697204	0.129526581129762	0.139142797431966	0.1272	0.0638	0.008	0.0029	0.0191	0.0031	0.0029	0.0197	0.1479	0.0127	0.0148	0.0093	0.0745	0.0204	0.0079	0.0024	0.0037	0.1027	0.0998	0.0082	0.0093	0.0076	0.0275	0.0082	0.0146	0.1784
13	rs57287923	60077091	1.41	0.00982251502104145	3.47	0.0800071130091993	0.134908112512357	0.138223683378998	0.1272	0.0637	0.008	0.0029	0.0191	0.0031	0.0029	0.0197	0.1479	0.0127	0.0147	0.0093	0.0745	0.0204	0.0079	0.0024	0.0037	0.1028	0.0998	0.0082	0.0093	0.0075	0.0276	0.0082	0.0146	0.1783
13	rs1631696	60078832	1.41	0.00982251502104145	3.49	0.0704349946405554	0.123659424625259	0.143213210765315	0.1272	0.063	0.0079	0.0029	0.0189	0.0031	0.0028	0.0199	0.1484	0.0121	0.0148	0.0092	0.0752	0.0203	0.0077	0.0024	0.0037	0.1032	0.0995	0.0081	0.0092	0.0076	0.0278	0.0081	0.0147	0.1783
13	rs17056653	60080565	1.42	0.00783139845189536	3.49	0.0704349946405554	0.112058792538599	0.17997078875918	0.1272	0.0628	0.0079	0.0029	0.0188	0.0032	0.0029	0.02	0.1487	0.0121	0.0148	0.0093	0.0755	0.0202	0.0076	0.0024	0.0037	0.1035	0.0989	0.0081	0.0091	0.0076	0.028	0.008	0.0146	0.1782
13	rs117426013	60086886	1.44	0.00487073502531595	3.49	0.0704349946405554	0.0840272016487738	0.131311810621591	0.1274	0.0625	0.008	0.0029	0.0184	0.0033	0.0032	0.0199	0.1486	0.0123	0.0149	0.0092	0.0757	0.0202	0.0074	0.0025	0.0037	0.104	0.0982	0.008	0.0088	0.0077	0.0284	0.008	0.0143	0.1788
13	rs17056659	60088771	1.45	0.00379879965366275	3.49	0.0704349946405554	0.0871084143543358	0.130501977774154	0.1274	0.0625	0.0081	0.0029	0.0183	0.0033	0.0032	0.0199	0.1487	0.0123	0.0149	0.0092	0.0757	0.0202	0.0074	0.0025	0.0037	0.1041	0.098	0.008	0.0086	0.0077	0.0286	0.0079	0.0142	0.179
13	rs1489741	60093761	1.45	0.00379879965366275	3.49	0.0704349946405554	0.0905990023102235	0.112909624649044	0.1283	0.0624	0.0081	0.0031	0.0175	0.0035	0.0038	0.02	0.1484	0.0126	0.0151	0.0089	0.0758	0.0195	0.0071	0.0027	0.0036	0.1055	0.0974	0.0079	0.0078	0.0076	0.0292	0.0076	0.0137	0.1791
13	rs74782751	60098513	1.45	0.00379879965366275	3.49	0.0704349946405554	0.0947733474528253	0.143399242274283	0.1286	0.0625	0.0081	0.0031	0.0173	0.0036	0.0039	0.02	0.1486	0.0126	0.015	0.0087	0.0757	0.0193	0.0069	0.0028	0.0036	0.1059	0.0976	0.0078	0.0077	0.0076	0.0291	0.0077	0.0135	0.179
13	rs1711781	60101315	1.45	0.00379879965366275	3.48	0.0751031739839783	0.0905990023102235	0.126658493928512	0.1286	0.0625	0.0081	0.0031	0.0173	0.0036	0.0039	0.02	0.1486	0.0127	0.015	0.0086	0.0757	0.0193	0.0069	0.0028	0.0036	0.1059	0.0976	0.0078	0.0077	0.0076	0.0291	0.0077	0.0135	0.179
13	rs1711783	60102330	1.45	0.00379879965366275	3.49	0.0704349946405554	0.0862141497850172	0.116592212938476	0.1287	0.0625	0.0081	0.0031	0.0173	0.0036	0.0039	0.0199	0.1487	0.0127	0.015	0.0086	0.0756	0.0193	0.0069	0.0028	0.0036	0.106	0.0977	0.0078	0.0077	0.0076	0.0291	0.0076	0.0135	0.179
13	rs77316247	60105566	1.45	0.00379879965366275	3.47	0.0800071130091993	0.106426329649229	0.149870600827366	0.1286	0.0626	0.0081	0.0032	0.0172	0.0036	0.0039	0.0199	0.1488	0.0127	0.015	0.0086	0.0755	0.0194	0.0069	0.0027	0.0036	0.106	0.0979	0.0077	0.0076	0.0075	0.029	0.0077	0.0135	0.1792
13	rs1622710	60106925	1.45	0.00379879965366275	3.47	0.0800071130091993	0.111231354384498	0.104852248394759	0.1285	0.0626	0.0081	0.0033	0.0171	0.0036	0.004	0.0198	0.1488	0.0127	0.015	0.0086	0.0753	0.0193	0.0069	0.0028	0.0037	0.1061	0.098	0.0077	0.0076	0.0075	0.029	0.0076	0.0135	0.1793
13	rs17716234	60109081	1.45	0.00379879965366275	3.47	0.0800071130091993	0.111258874723282	0.119448674213855	0.1285	0.0627	0.0081	0.0032	0.0171	0.0036	0.0039	0.0198	0.149	0.0127	0.015	0.0086	0.0752	0.0193	0.0068	0.0028	0.0036	0.1062	0.0982	0.0076	0.0076	0.0075	0.0289	0.0076	0.0134	0.1794
13	rs17056687	60114386	1.46	0.00294055822434739	3.48	0.0751031739839783	0.114703991101206	0.185545272145858	0.1285	0.0629	0.0079	0.0028	0.0169	0.0036	0.0036	0.0197	0.1501	0.0124	0.0149	0.0082	0.0743	0.0192	0.0066	0.0028	0.0034	0.1069	0.0995	0.0074	0.0074	0.0074	0.0287	0.0075	0.0131	0.1804
13	rs78998565	60121340	1.45	0.00379879965366275	3.48	0.0751031739839783	0.23925890947826	0.429767068092039	0.1295	0.0637	0.0073	0.0027	0.0163	0.0034	0.0031	0.0194	0.1511	0.0121	0.0148	0.0081	0.0721	0.0189	0.0062	0.0026	0.0031	0.1083	0.1027	0.0072	0.0073	0.007	0.0291	0.0075	0.0126	0.1803
13	rs77744546	60124589	1.45	0.00379879965366275	3.48	0.0751031739839783	0.292967311016749	0.445118628872377	0.1296	0.0639	0.0072	0.0026	0.0162	0.0033	0.003	0.0194	0.1512	0.012	0.0148	0.0081	0.0716	0.0189	0.0061	0.0026	0.0031	0.1086	0.1034	0.0072	0.0073	0.0069	0.0292	0.0075	0.0125	0.1803
13	rs831208	60142140	1.44	0.00487073502531595	3.49	0.0704349946405554	0.312189548417944	0.478274530352537	0.1294	0.0639	0.0071	0.0025	0.0162	0.0033	0.0028	0.0193	0.1517	0.012	0.0148	0.0082	0.0713	0.0189	0.0061	0.0025	0.003	0.1089	0.1036	0.0071	0.0072	0.0069	0.0293	0.0076	0.0123	0.1804
13	rs74778969	60142861	1.44	0.00487073502531595	3.49	0.0704349946405554	0.314581591035631	0.481800514305484	0.1294	0.0639	0.0071	0.0025	0.0162	0.0033	0.0028	0.0193	0.1517	0.012	0.0148	0.0082	0.0713	0.0189	0.0061	0.0025	0.003	0.1089	0.1036	0.0071	0.0072	0.0069	0.0293	0.0076	0.0123	0.1804
13	rs78149028	60144506	1.45	0.00379879965366275	3.49	0.0704349946405554	0.314981199331852	0.482072020876729	0.1294	0.0639	0.0071	0.0025	0.0162	0.0033	0.0028	0.0193	0.1517	0.012	0.0148	0.0082	0.0713	0.0189	0.0061	0.0025	0.003	0.1089	0.1036	0.0071	0.0073	0.0069	0.0293	0.0076	0.0123	0.1804
13	rs75974416	60153049	1.45	0.00379879965366275	3.49	0.0704349946405554	0.298768011510664	0.457395053135212	0.1294	0.0639	0.007	0.0025	0.0162	0.0033	0.0028	0.0193	0.1518	0.012	0.0148	0.0081	0.0712	0.0189	0.0061	0.0025	0.003	0.1088	0.1035	0.0071	0.0073	0.0069	0.0294	0.0076	0.0123	0.1806
13	rs17056755	60156231	1.44	0.00487073502531595	3.49	0.0704349946405554	0.275510252817657	0.405976643178653	0.1293	0.0639	0.007	0.0025	0.0163	0.0033	0.0028	0.0192	0.1521	0.012	0.0148	0.0081	0.0711	0.0189	0.0061	0.0025	0.0031	0.1087	0.1035	0.0071	0.0074	0.0068	0.0294	0.0076	0.0123	0.1807
13	rs579303	60158264	1.44	0.00487073502531595	3.49	0.0704349946405554	0.268394940545865	0.37912143210905	0.1293	0.0639	0.007	0.0025	0.0163	0.0033	0.0028	0.0192	0.1523	0.012	0.0148	0.0081	0.071	0.0189	0.0061	0.0026	0.0031	0.1087	0.1034	0.0071	0.0074	0.0068	0.0294	0.0076	0.0123	0.1808
13	rs59737602	60160833	1.44	0.00487073502531595	3.49	0.0704349946405554	0.277281433414958	0.377722227193584	0.1292	0.0638	0.007	0.0025	0.0163	0.0033	0.0028	0.0192	0.1521	0.012	0.0148	0.0081	0.0709	0.0189	0.0061	0.0026	0.0031	0.1092	0.1033	0.0071	0.0074	0.0068	0.0294	0.0077	0.0123	0.1806
13	rs1962705	60161328	1.44	0.00487073502531595	3.49	0.0704349946405554	0.301154017791969	0.392678223989459	0.1285	0.0641	0.0071	0.0025	0.0163	0.0031	0.0028	0.0192	0.152	0.012	0.0148	0.0081	0.071	0.019	0.0061	0.0025	0.003	0.1092	0.1037	0.0071	0.0073	0.0068	0.0294	0.0076	0.0123	0.181
13	rs73206643	60162190	1.44	0.00487073502531595	3.49	0.0704349946405554	0.301642195224447	0.392806746455667	0.1285	0.0641	0.0071	0.0025	0.0163	0.0031	0.0028	0.0192	0.152	0.012	0.0148	0.0081	0.071	0.019	0.0061	0.0025	0.003	0.1092	0.1037	0.0071	0.0073	0.0068	0.0294	0.0077	0.0123	0.1811
13	rs6562049	60171596	1.44	0.00487073502531595	3.5	0.0659953737268723	0.305808623015878	0.392806746455667	0.1284	0.0641	0.0071	0.0025	0.0163	0.0031	0.0028	0.0192	0.152	0.012	0.0148	0.0081	0.071	0.019	0.0061	0.0025	0.003	0.1092	0.1037	0.0071	0.0073	0.0068	0.0294	0.0077	0.0123	0.1811
13	rs650286	60175738	1.44	0.00487073502531595	3.5	0.0659953737268723	0.312886234296139	0.392035786290617	0.1283	0.0641	0.0071	0.0025	0.0163	0.0031	0.0028	0.0193	0.1519	0.012	0.0149	0.0081	0.071	0.019	0.0061	0.0025	0.003	0.1094	0.1038	0.0069	0.0074	0.0069	0.0294	0.0077	0.0124	0.1809
13	rs4886181	60189270	1.44	0.00487073502531595	3.5	0.0659953737268723	0.345080131122774	0.403125993137984	0.128	0.064	0.0071	0.0025	0.0162	0.0032	0.0027	0.0192	0.1524	0.012	0.0149	0.0081	0.0707	0.019	0.0062	0.0024	0.003	0.1094	0.104	0.0068	0.0076	0.0068	0.0294	0.0077	0.0123	0.1809
13	rs73206671	60191738	1.44	0.00487073502531595	3.52	0.0577730493768559	0.34612904173527	0.415605303304628	0.128	0.064	0.0071	0.0025	0.0161	0.0032	0.0027	0.0192	0.1524	0.012	0.0149	0.0081	0.0707	0.0189	0.0062	0.0025	0.003	0.1094	0.1041	0.0068	0.0076	0.0068	0.0294	0.0077	0.0123	0.1809
13	rs9538472	60202883	1.44	0.00487073502531595	3.52	0.0577730493768559	0.359486084871485	0.409092702419253	0.1278	0.0641	0.007	0.0025	0.0162	0.0032	0.0027	0.0192	0.1527	0.0121	0.0149	0.0081	0.0702	0.0189	0.0063	0.0025	0.0031	0.1091	0.1044	0.0068	0.0076	0.0068	0.0293	0.0078	0.0122	0.1808
13	rs343134	60204989	1.44	0.00487073502531595	3.53	0.0539760163806611	0.368264201773163	0.405069021324154	0.1278	0.0641	0.007	0.0025	0.0162	0.0033	0.0027	0.0192	0.1529	0.0121	0.0149	0.0081	0.07	0.0189	0.0063	0.0025	0.0031	0.1089	0.1045	0.0068	0.0076	0.0068	0.0293	0.0078	0.0122	0.1808
13	rs7321040	60209215	1.45	0.00379879965366275	3.53	0.0539760163806611	0.378577994203699	0.402220124138369	0.1275	0.0644	0.007	0.0025	0.0162	0.0032	0.0028	0.0192	0.1528	0.0121	0.015	0.0081	0.0695	0.0189	0.0063	0.0025	0.0032	0.1088	0.1048	0.0069	0.0078	0.0069	0.0293	0.0078	0.0122	0.181
13	rs76160464	60214078	1.44	0.00487073502531595	3.54	0.0503789001912993	0.407813934012731	0.404161956150176	0.1272	0.0652	0.007	0.0024	0.0162	0.0032	0.0028	0.0192	0.1528	0.0121	0.015	0.0081	0.0691	0.0189	0.0063	0.0025	0.0032	0.1087	0.1048	0.0069	0.0079	0.0069	0.0292	0.0078	0.0122	0.1811
13	rs9528021	60218316	1.44	0.00487073502531595	3.54	0.0503789001912993	0.429490184634187	0.383327710641924	0.1269	0.0652	0.0069	0.0024	0.0162	0.0031	0.0028	0.0192	0.1526	0.0121	0.0151	0.0082	0.0689	0.0189	0.0063	0.0025	0.0032	0.1086	0.1051	0.0069	0.0079	0.0069	0.0293	0.0078	0.0121	0.1814
13	rs56103324	60219074	1.44	0.00487073502531595	3.54	0.0503789001912993	0.434186670872733	0.376705534595236	0.1268	0.0652	0.0069	0.0024	0.0162	0.0031	0.0028	0.0192	0.1526	0.0121	0.0151	0.0081	0.0688	0.019	0.0063	0.0025	0.0032	0.1086	0.1052	0.0069	0.0079	0.0069	0.0293	0.0078	0.0121	0.1814
13	rs9570185	60222001	1.45	0.00379879965366275	3.54	0.0503789001912993	0.508522487071111	0.258506954013813	0.1255	0.0651	0.0068	0.0024	0.0165	0.0032	0.003	0.0195	0.1525	0.0121	0.0152	0.0083	0.068	0.0191	0.0061	0.0025	0.0033	0.1081	0.1065	0.0072	0.0081	0.0067	0.0293	0.0078	0.012	0.1817
13	rs4243015	60222702	1.45	0.00379879965366275	3.54	0.0503789001912993	0.529837114280832	0.217482568807667	0.1253	0.065	0.0067	0.0025	0.0166	0.0032	0.0031	0.0196	0.1523	0.0121	0.0154	0.0083	0.0677	0.0192	0.006	0.0025	0.0033	0.1081	0.1066	0.0074	0.0082	0.0067	0.0293	0.0078	0.012	0.1819
13	rs9570189	60223177	1.45	0.00379879965366275	3.54	0.0503789001912993	0.519127649793074	0.21490866035715	0.1254	0.065	0.0068	0.0024	0.0166	0.0032	0.0031	0.0197	0.1523	0.0121	0.0154	0.0083	0.0677	0.0192	0.006	0.0025	0.0033	0.1079	0.1067	0.0074	0.0083	0.0066	0.0293	0.0077	0.0119	0.182
13	rs77041729	60226323	1.44	0.00487073502531595	3.54	0.0503789001912993	0.499407740457333	0.262263898494917	0.1267	0.0652	0.0066	0.002	0.0167	0.0029	0.003	0.02	0.1522	0.0121	0.0156	0.0083	0.0686	0.0191	0.0056	0.0023	0.0029	0.1057	0.1075	0.0081	0.0085	0.0065	0.0291	0.0075	0.0114	0.1825
13	rs12429983	60227364	1.44	0.00487073502531595	3.54	0.0503789001912993	0.450403309878792	0.240314210332583	0.1268	0.0652	0.0066	0.002	0.0167	0.0028	0.0029	0.02	0.1522	0.0121	0.0157	0.0083	0.0687	0.0191	0.0056	0.0023	0.0029	0.1056	0.1076	0.0081	0.0085	0.0065	0.0292	0.0074	0.0115	0.1825
13	rs11618921	60232052	1.44	0.00487073502531595	3.55	0.0469746249181148	0.435895390033196	0.23842971495909	0.1268	0.0652	0.0065	0.002	0.0167	0.0028	0.0029	0.0201	0.1522	0.0121	0.0157	0.0083	0.0689	0.019	0.0055	0.0023	0.0028	0.106	0.1073	0.0082	0.0085	0.0064	0.0292	0.0074	0.0115	0.1824
13	rs181751950	60232714	1.44	0.00487073502531595	3.55	0.0469746249181148	0.435423687755317	0.239426796864417	0.1268	0.0652	0.0065	0.002	0.0167	0.0028	0.0029	0.0201	0.1522	0.0121	0.0157	0.0083	0.0689	0.019	0.0055	0.0023	0.0028	0.106	0.1073	0.0082	0.0085	0.0064	0.0292	0.0074	0.0115	0.1824
13	rs73206687	60235488	1.44	0.00487073502531595	3.56	0.0437561662613372	0.433598227093624	0.23699184441006	0.1268	0.0652	0.0065	0.002	0.0167	0.0028	0.0029	0.0202	0.1522	0.0121	0.0157	0.0083	0.0689	0.019	0.0055	0.0023	0.0028	0.106	0.1073	0.0082	0.0085	0.0064	0.0292	0.0074	0.0115	0.1824
13	rs9538501	60266560	1.43	0.0061988580477659	3.56	0.0437561662613372	0.411359096476159	0.230939624699102	0.1269	0.0652	0.0064	0.0019	0.0169	0.0027	0.0028	0.0205	0.1522	0.0121	0.0157	0.0083	0.0692	0.019	0.0055	0.0022	0.0028	0.1066	0.1068	0.0083	0.0085	0.0064	0.029	0.0073	0.0116	0.1819
13	rs7324646	60288880	1.43	0.0061988580477659	3.55	0.0469746249181148	0.408270511142238	0.230610959567407	0.1269	0.0653	0.0064	0.0019	0.0169	0.0026	0.0028	0.0206	0.1522	0.0121	0.0157	0.0083	0.0694	0.019	0.0054	0.0022	0.0028	0.1068	0.1067	0.0083	0.0085	0.0064	0.0289	0.0073	0.0116	0.1817
13	rs11620434	60290050	1.43	0.0061988580477659	3.55	0.0469746249181148	0.405762504789155	0.227987104214197	0.1269	0.0654	0.0064	0.0019	0.0169	0.0026	0.0028	0.0206	0.1523	0.0121	0.0157	0.0083	0.0694	0.019	0.0054	0.0022	0.0028	0.1069	0.1066	0.0083	0.0085	0.0064	0.0289	0.0073	0.0116	0.1817
13	rs117809115	60295061	1.43	0.0061988580477659	3.55	0.0469746249181148	0.404454584987348	0.227223649507809	0.1269	0.0654	0.0064	0.0019	0.0169	0.0026	0.0028	0.0207	0.1523	0.0121	0.0157	0.0082	0.0694	0.019	0.0054	0.0022	0.0028	0.1069	0.1065	0.0083	0.0085	0.0064	0.0289	0.0073	0.0116	0.1817
13	rs1417329	60308091	1.43	0.0061988580477659	3.55	0.0469746249181148	0.39676414725143	0.209472802260954	0.1269	0.0654	0.0064	0.0019	0.0169	0.0026	0.0028	0.0207	0.1523	0.0121	0.0157	0.0082	0.0695	0.0191	0.0054	0.0022	0.0027	0.1071	0.1064	0.0084	0.0085	0.0064	0.0288	0.0072	0.0117	0.1816
13	rs17664007	60309536	1.43	0.0061988580477659	3.55	0.0469746249181148	0.394460280500304	0.208094585573697	0.1269	0.0654	0.0064	0.0019	0.0169	0.0026	0.0028	0.0207	0.1523	0.0121	0.0157	0.0082	0.0695	0.0191	0.0054	0.0022	0.0027	0.1071	0.1064	0.0084	0.0085	0.0064	0.0288	0.0072	0.0117	0.1816
13	rs989600	60314376	1.43	0.0061988580477659	3.57	0.0407165604515682	0.38309785204637	0.208518330387041	0.1269	0.0654	0.0064	0.0019	0.017	0.0026	0.0028	0.0207	0.1523	0.0121	0.0156	0.0082	0.0696	0.0191	0.0054	0.0022	0.0027	0.1071	0.1064	0.0084	0.0085	0.0064	0.0288	0.0072	0.0117	0.1816
13	rs77876672	60319019	1.43	0.0061988580477659	3.57	0.0407165604515682	0.372884714289532	0.200307363625647	0.1268	0.0654	0.0064	0.0019	0.0171	0.0026	0.0028	0.0207	0.1523	0.0121	0.0157	0.0082	0.0696	0.0191	0.0054	0.0022	0.0027	0.1071	0.1064	0.0084	0.0085	0.0064	0.0288	0.0072	0.0117	0.1816
13	rs7985860	60322248	1.43	0.0061988580477659	3.57	0.0407165604515682	0.367993322944768	0.201144429922278	0.1268	0.0654	0.0064	0.0019	0.0171	0.0026	0.0028	0.0207	0.1523	0.0121	0.0157	0.0082	0.0697	0.019	0.0054	0.0022	0.0027	0.1071	0.1064	0.0084	0.0085	0.0064	0.0288	0.0072	0.0117	0.1816
13	rs2009782	60322662	1.43	0.0061988580477659	3.57	0.0407165604515682	0.3554835538104	0.190971810947648	0.1268	0.0656	0.0063	0.0019	0.0171	0.0026	0.0028	0.0207	0.1518	0.0123	0.0157	0.0083	0.0699	0.019	0.0054	0.0022	0.0027	0.1072	0.1061	0.0084	0.0085	0.0064	0.0288	0.0073	0.0116	0.1816
13	rs7989658	60325794	1.43	0.0061988580477659	3.57	0.0407165604515682	0.356548643398468	0.194895131615151	0.1268	0.0653	0.0063	0.0019	0.0171	0.0026	0.0028	0.0207	0.1519	0.0123	0.0157	0.0083	0.0699	0.019	0.0055	0.0022	0.0027	0.1073	0.1061	0.0084	0.0085	0.0064	0.0288	0.0073	0.0116	0.1816
13	rs77505809	60334547	1.43	0.0061988580477659	3.57	0.0407165604515682	0.360932630587781	0.192207832856813	0.1268	0.0653	0.0063	0.0019	0.0171	0.0026	0.0028	0.0207	0.1519	0.0123	0.0157	0.0083	0.0699	0.019	0.0055	0.0022	0.0027	0.1073	0.1061	0.0084	0.0085	0.0063	0.0288	0.0072	0.0116	0.1816
13	rs73208932	60349174	1.43	0.0061988580477659	3.57	0.0407165604515682	0.363673123403832	0.196243503868553	0.1268	0.0653	0.0063	0.0019	0.0171	0.0026	0.0028	0.0207	0.1519	0.0123	0.0157	0.0083	0.0699	0.019	0.0054	0.0022	0.0027	0.1073	0.1062	0.0084	0.0085	0.0063	0.0288	0.0072	0.0116	0.1816
13	rs9528040	60356789	1.43	0.0061988580477659	3.57	0.0407165604515682	0.364481172144128	0.198011483840927	0.1268	0.0653	0.0063	0.0019	0.017	0.0026	0.0028	0.0207	0.1519	0.0123	0.0157	0.0083	0.0699	0.019	0.0054	0.0022	0.0027	0.1073	0.1062	0.0084	0.0085	0.0063	0.0288	0.0072	0.0116	0.1816
13	rs9317092	60361396	1.43	0.0061988580477659	3.57	0.0407165604515682	0.372612105768723	0.206191285363233	0.1269	0.0652	0.0063	0.0019	0.017	0.0026	0.0027	0.0207	0.1519	0.0123	0.0157	0.0083	0.07	0.019	0.0054	0.0021	0.0027	0.1073	0.1063	0.0084	0.0085	0.0063	0.0288	0.0072	0.0116	0.1817
13	rs341555	60370310	1.43	0.0061988580477659	3.57	0.0407165604515682	0.382600439942313	0.217482568807667	0.1272	0.0651	0.0063	0.0019	0.0169	0.0026	0.0027	0.0207	0.152	0.0122	0.0157	0.0082	0.0701	0.019	0.0053	0.0021	0.0027	0.1074	0.1065	0.0084	0.0086	0.0062	0.0288	0.0071	0.0116	0.1818
13	rs9563763	60371111	1.43	0.0061988580477659	3.57	0.0407165604515682	0.38398294937805	0.218558000785268	0.1272	0.0651	0.0063	0.0019	0.0169	0.0026	0.0027	0.0207	0.152	0.0122	0.0157	0.0082	0.0701	0.019	0.0053	0.0021	0.0027	0.1074	0.1065	0.0084	0.0086	0.0062	0.0288	0.0071	0.0116	0.1818
13	rs9598058	60397977	1.43	0.0061988580477659	3.57	0.0407165604515682	0.385478898617549	0.230282445948901	0.1274	0.065	0.0063	0.0018	0.0168	0.0025	0.0027	0.0207	0.152	0.0122	0.0157	0.0082	0.0701	0.0189	0.0053	0.002	0.0027	0.1074	0.1066	0.0085	0.0086	0.0063	0.0288	0.007	0.0116	0.1818
13	rs9570214	60417407	1.43	0.0061988580477659	3.57	0.0407165604515682	0.396932988274751	0.254767063541176	0.1277	0.0649	0.0062	0.0018	0.0167	0.0025	0.0027	0.0206	0.152	0.0122	0.0156	0.0083	0.0702	0.0188	0.0053	0.002	0.0027	0.1074	0.1067	0.0085	0.0087	0.0063	0.0288	0.007	0.0116	0.1819
13	rs12428424	60419797	1.43	0.0061988580477659	3.57	0.0407165604515682	0.396932988274751	0.259871150888827	0.1278	0.0649	0.0062	0.0018	0.0167	0.0025	0.0027	0.0206	0.152	0.0122	0.0156	0.0083	0.0703	0.0188	0.0052	0.002	0.0027	0.1074	0.1067	0.0085	0.0087	0.0063	0.0288	0.007	0.0116	0.1819
13	rs76767072	60425485	1.43	0.0061988580477659	3.57	0.0407165604515682	0.391156833812086	0.286209319573421	0.1279	0.0648	0.0062	0.0018	0.0167	0.0025	0.0027	0.0206	0.1519	0.0121	0.0156	0.0082	0.0705	0.0187	0.0052	0.002	0.0026	0.1075	0.1067	0.0085	0.0087	0.0063	0.0287	0.0069	0.0115	0.182
13	rs17723013	60434984	1.43	0.0061988580477659	3.57	0.0407165604515682	0.390207596084203	0.294687054769864	0.1279	0.0648	0.0062	0.0018	0.0167	0.0025	0.0028	0.0206	0.1519	0.0121	0.0156	0.0082	0.0706	0.0187	0.0052	0.002	0.0026	0.1075	0.1067	0.0085	0.0087	0.0063	0.0288	0.0069	0.0115	0.182
13	rs11616749	60475853	1.43	0.0061988580477659	3.57	0.0407165604515682	0.403092058085409	0.330917699332554	0.128	0.0647	0.0063	0.0018	0.0166	0.0025	0.0028	0.0206	0.1517	0.012	0.0155	0.0082	0.0709	0.0187	0.0052	0.0019	0.0026	0.1077	0.1068	0.0085	0.0086	0.0063	0.029	0.0069	0.0114	0.182
13	rs116961897	60536806	1.42	0.00783139845189536	3.57	0.0407165604515682	0.409241587031545	0.349053368000104	0.128	0.0646	0.0063	0.0018	0.0166	0.0025	0.0028	0.0207	0.1516	0.0119	0.0155	0.0081	0.0712	0.0187	0.0052	0.0018	0.0026	0.1078	0.1068	0.0085	0.0086	0.0063	0.0291	0.0069	0.0113	0.182
13	rs150023947	60545158	1.42	0.00783139845189536	3.57	0.0407165604515682	0.409413073262123	0.349177693295451	0.128	0.0646	0.0063	0.0018	0.0166	0.0025	0.0028	0.0207	0.1515	0.0119	0.0155	0.0081	0.0712	0.0187	0.0052	0.0018	0.0026	0.1078	0.1068	0.0085	0.0086	0.0063	0.0291	0.0069	0.0113	0.182
13	rs71432799	60556753	1.42	0.00783139845189536	3.56	0.0437561662613372	0.409127282857944	0.352414604488849	0.128	0.0646	0.0063	0.0018	0.0166	0.0025	0.0028	0.0207	0.1515	0.0119	0.0155	0.0081	0.0712	0.0186	0.0052	0.0018	0.0026	0.1078	0.1068	0.0085	0.0086	0.0063	0.0291	0.0069	0.0114	0.182
13	rs36084898	60566644	1.42	0.00783139845189536	3.56	0.0437561662613372	0.411989680448921	0.353786640391894	0.128	0.0646	0.0063	0.0018	0.0166	0.0025	0.0028	0.0207	0.1515	0.0119	0.0155	0.0081	0.0712	0.0186	0.0052	0.0018	0.0026	0.1078	0.1068	0.0085	0.0086	0.0063	0.0292	0.0069	0.0114	0.182
13	rs9563780	60567877	1.42	0.00783139845189536	3.56	0.0437561662613372	0.412219103442899	0.353911446553825	0.128	0.0646	0.0063	0.0018	0.0166	0.0025	0.0028	0.0207	0.1515	0.0119	0.0155	0.0081	0.0712	0.0186	0.0052	0.0018	0.0026	0.1078	0.1068	0.0085	0.0086	0.0063	0.0292	0.0069	0.0114	0.182
13	rs339532	60587347	1.42	0.00783139845189536	3.56	0.0437561662613372	0.450463249509642	0.377467982045048	0.128	0.0649	0.0067	0.0018	0.0165	0.0024	0.0028	0.0207	0.1514	0.0118	0.0155	0.0081	0.0713	0.0186	0.0051	0.0017	0.0026	0.1076	0.1068	0.0085	0.0086	0.0063	0.0292	0.0069	0.0114	0.1818
13	rs41293426	60589985	1.42	0.00783139845189536	3.56	0.0437561662613372	0.452743856639565	0.380649487249056	0.128	0.0649	0.0067	0.0018	0.0165	0.0024	0.0028	0.0207	0.1514	0.0118	0.0155	0.0081	0.0713	0.0186	0.0051	0.0017	0.0026	0.1076	0.1068	0.0085	0.0086	0.0063	0.0292	0.0069	0.0114	0.1819
13	rs17057528	60600310	1.42	0.00783139845189536	3.56	0.0437561662613372	0.456295991780888	0.385499626947226	0.128	0.0649	0.0066	0.0017	0.0164	0.0024	0.0028	0.0207	0.1513	0.0118	0.0155	0.0081	0.0713	0.0186	0.0051	0.0017	0.0026	0.1076	0.1068	0.0086	0.0086	0.0063	0.0292	0.0069	0.0114	0.182
13	rs9592010	60603281	1.42	0.00783139845189536	3.56	0.0437561662613372	0.459922274627866	0.386906803382549	0.128	0.0649	0.0066	0.0017	0.0165	0.0024	0.0028	0.0207	0.1513	0.0118	0.0155	0.0082	0.0713	0.0185	0.0051	0.0017	0.0026	0.1076	0.1068	0.0086	0.0086	0.0063	0.0292	0.0069	0.0114	0.182
13	rs2818956	60645736	1.42	0.00783139845189536	3.57	0.0407165604515682	0.507823433618759	0.409482667189685	0.128	0.065	0.0066	0.0017	0.0165	0.0024	0.0028	0.0207	0.1513	0.0118	0.0156	0.0084	0.0713	0.0183	0.0051	0.0017	0.0026	0.1075	0.1068	0.0085	0.0087	0.0062	0.0292	0.007	0.0114	0.1821
13	rs2800300	60646438	1.42	0.00783139845189536	3.57	0.0407165604515682	0.508649637171441	0.42227683018828	0.1281	0.065	0.0066	0.0017	0.0165	0.0023	0.0027	0.0207	0.1513	0.0118	0.0156	0.0084	0.0713	0.0183	0.0051	0.0017	0.0026	0.1075	0.1068	0.0085	0.0087	0.0063	0.0292	0.007	0.0114	0.1821
13	rs75134429	60653117	1.42	0.00783139845189536	3.57	0.0407165604515682	0.508522487071111	0.421752534991951	0.1281	0.065	0.0066	0.0017	0.0165	0.0023	0.0027	0.0207	0.1513	0.0118	0.0156	0.0084	0.0713	0.0183	0.0051	0.0017	0.0026	0.1075	0.1068	0.0085	0.0087	0.0063	0.0292	0.007	0.0114	0.1821
13	rs9538562	60660482	1.42	0.00783139845189536	3.57	0.0407165604515682	0.509222000955575	0.421883592289604	0.1281	0.065	0.0066	0.0017	0.0165	0.0023	0.0027	0.0207	0.1512	0.0118	0.0156	0.0084	0.0713	0.0183	0.0051	0.0017	0.0026	0.1075	0.1068	0.0085	0.0087	0.0062	0.0292	0.007	0.0114	0.1821
13	rs10507647	60670247	1.42	0.00783139845189536	3.57	0.0407165604515682	0.513748111205256	0.433063402151992	0.1282	0.065	0.0066	0.0017	0.0165	0.0023	0.0027	0.0207	0.1512	0.0118	0.0155	0.0084	0.0713	0.0183	0.0051	0.0017	0.0026	0.1074	0.1069	0.0085	0.0087	0.0062	0.0292	0.007	0.0113	0.1822
13	rs145037097	60676888	1.42	0.00783139845189536	3.57	0.0407165604515682	0.51662668108697	0.44073676486289	0.1283	0.0651	0.0066	0.0017	0.0165	0.0023	0.0027	0.0207	0.1511	0.0118	0.0155	0.0084	0.0713	0.0183	0.0051	0.0017	0.0026	0.1073	0.1069	0.0085	0.0088	0.0063	0.0292	0.007	0.0113	0.1823
13	rs11839898	60708176	1.42	0.00783139845189536	3.57	0.0407165604515682	0.520540992912118	0.450445358829611	0.1283	0.0651	0.0066	0.0017	0.0165	0.0023	0.0027	0.0207	0.151	0.0118	0.0155	0.0084	0.0714	0.0184	0.0051	0.0017	0.0026	0.1073	0.1068	0.0085	0.0088	0.0063	0.0292	0.007	0.0113	0.1824
13	rs7987180	60723508	1.42	0.00783139845189536	3.57	0.0407165604515682	0.526923673007602	0.463297350503454	0.1285	0.0652	0.0067	0.0017	0.0165	0.0022	0.0027	0.0206	0.1508	0.0118	0.0155	0.0084	0.0714	0.0184	0.0051	0.0017	0.0026	0.1071	0.1068	0.0084	0.0089	0.0063	0.0291	0.007	0.0112	0.1826
13	rs117232927	60741198	1.41	0.00982251502104145	3.58	0.0378489131480559	0.507569346551518	0.465717630743578	0.1287	0.0653	0.0066	0.0017	0.0165	0.0023	0.0027	0.0205	0.1507	0.0118	0.0155	0.0084	0.0715	0.0184	0.0051	0.0017	0.0026	0.107	0.1066	0.0084	0.0089	0.0063	0.0291	0.007	0.0112	0.1828
13	rs73203997	60742936	1.41	0.00982251502104145	3.57	0.0407165604515682	0.507061355162574	0.46598675417781	0.1288	0.0653	0.0066	0.0017	0.0165	0.0023	0.0027	0.0205	0.1507	0.0118	0.0155	0.0084	0.0715	0.0184	0.0051	0.0017	0.0026	0.107	0.1066	0.0083	0.0089	0.0063	0.0291	0.007	0.0112	0.1828
13	rs7331365	60752739	1.41	0.00982251502104145	3.57	0.0407165604515682	0.500605849078627	0.472457855483936	0.1289	0.0653	0.0066	0.0017	0.0165	0.0023	0.0027	0.0205	0.1506	0.0118	0.0155	0.0084	0.0716	0.0184	0.0051	0.0017	0.0026	0.1069	0.1065	0.0083	0.0088	0.0064	0.029	0.0071	0.0112	0.1829
13	rs75580697	60774292	1.41	0.00982251502104145	3.57	0.0407165604515682	0.487627282555892	0.470568050243746	0.1289	0.0654	0.0064	0.0017	0.0165	0.0024	0.0027	0.0204	0.1505	0.0118	0.0155	0.0084	0.0716	0.0184	0.0051	0.0017	0.0026	0.1067	0.1066	0.0083	0.0088	0.0064	0.0289	0.0071	0.0111	0.1832
13	rs61956566	60788307	1.41	0.00982251502104145	3.58	0.0378489131480559	0.48048809221998	0.468141202009075	0.129	0.0654	0.0063	0.0017	0.0164	0.0024	0.0027	0.0204	0.1505	0.0118	0.0155	0.0083	0.0717	0.0184	0.0051	0.0017	0.0026	0.1066	0.1068	0.0083	0.0088	0.0064	0.0289	0.0071	0.0111	0.1834
13	rs17057932	60807331	1.41	0.00982251502104145	3.57	0.0407165604515682	0.482531516409769	0.479223174678499	0.1291	0.0655	0.0059	0.0017	0.0164	0.0025	0.0027	0.0202	0.1503	0.0119	0.0154	0.0082	0.0717	0.0184	0.005	0.0017	0.0026	0.1063	0.1072	0.0082	0.0088	0.0064	0.0287	0.0073	0.011	0.1841
13	rs813565	60814675	1.41	0.00982251502104145	3.57	0.0407165604515682	0.473768486800794	0.506117140511513	0.1292	0.0655	0.0059	0.0017	0.0164	0.0025	0.0027	0.0201	0.1503	0.0117	0.0154	0.0081	0.072	0.0184	0.005	0.0016	0.0026	0.106	0.1073	0.0082	0.0088	0.0064	0.0286	0.0073	0.011	0.1844
13	rs9570280	60818288	1.41	0.00982251502104145	3.57	0.0407165604515682	0.468010532147062	0.526564590163314	0.1297	0.0655	0.0059	0.0017	0.0164	0.0025	0.0026	0.0201	0.1504	0.0116	0.0154	0.0081	0.0721	0.0184	0.005	0.0016	0.0026	0.1059	0.1075	0.0079	0.0088	0.0064	0.0284	0.0073	0.011	0.1843
13	rs9317108	60826446	1.41	0.00982251502104145	3.55	0.0469746249181148	0.478695824741059	0.537003495501312	0.13	0.0655	0.0058	0.0016	0.0164	0.0025	0.0025	0.0201	0.1503	0.0116	0.0154	0.0081	0.0721	0.0184	0.005	0.0016	0.0026	0.1059	0.1075	0.0077	0.0088	0.0064	0.0284	0.0073	0.011	0.1845
13	rs2786663	60830479	1.41	0.00982251502104145	3.55	0.0469746249181148	0.490497207325209	0.540214947963373	0.1299	0.0655	0.0058	0.0016	0.0165	0.0025	0.0025	0.0201	0.1502	0.0116	0.0154	0.0081	0.0722	0.0184	0.005	0.0016	0.0026	0.1059	0.1076	0.0077	0.0087	0.0064	0.0283	0.0074	0.011	0.1846
13	rs9570287	60834490	1.4	0.0122323855097191	3.54	0.0503789001912993	0.583707568750061	0.565792461138587	0.1285	0.0654	0.0058	0.0015	0.0166	0.0025	0.0025	0.0203	0.1498	0.0115	0.0155	0.0081	0.0724	0.0183	0.0051	0.0016	0.0027	0.106	0.1081	0.0076	0.0085	0.0063	0.0278	0.0076	0.0111	0.1862
13	rs12869626	60834614	1.4	0.0122323855097191	3.52	0.0577730493768559	0.575525260194418	0.555498472816277	0.1285	0.0653	0.0058	0.0015	0.0166	0.0025	0.0025	0.0202	0.1498	0.0115	0.0155	0.0081	0.0725	0.0183	0.0051	0.0016	0.0027	0.1059	0.1083	0.0076	0.0085	0.0063	0.0277	0.0076	0.0111	0.1862
13	rs9538621	60834670	1.4	0.0122323855097191	3.52	0.0577730493768559	0.565523565765904	0.556624321713013	0.1285	0.0652	0.0058	0.0015	0.0167	0.0025	0.0025	0.0202	0.15	0.0115	0.0155	0.0082	0.0726	0.0183	0.0052	0.0016	0.0027	0.1058	0.1083	0.0076	0.0084	0.0063	0.0275	0.0076	0.0111	0.186
13	rs35191305	60834749	1.4	0.0122323855097191	3.52	0.0577730493768559	0.590851408742961	0.563108761045258	0.1285	0.0652	0.0058	0.0015	0.0167	0.0025	0.0025	0.0202	0.15	0.0115	0.0155	0.0082	0.0725	0.0183	0.0052	0.0016	0.0027	0.1058	0.1083	0.0076	0.0084	0.0063	0.0275	0.0077	0.0111	0.186
13	rs7985791	60835703	1.39	0.0151271827325212	3.52	0.0577730493768559	0.592558262355943	0.618657490443951	0.1289	0.0653	0.0056	0.0015	0.0167	0.0024	0.0024	0.0202	0.15	0.0116	0.0153	0.0081	0.0731	0.0182	0.0052	0.0016	0.0026	0.1058	0.1083	0.0075	0.0083	0.0063	0.0274	0.0079	0.011	0.1857
13	rs73538753	60836389	1.39	0.0151271827325212	3.51	0.0617771177241036	0.590032929556715	0.643316597342891	0.1291	0.0653	0.0056	0.0015	0.0167	0.0023	0.0024	0.0202	0.1499	0.0116	0.0153	0.0081	0.0733	0.0183	0.0052	0.0016	0.0025	0.1057	0.1085	0.0075	0.0083	0.0063	0.0273	0.0079	0.011	0.1856
13	rs1815701	60841558	1.4	0.0122323855097191	3.51	0.0617771177241036	0.605604731543276	0.702346303376176	0.13	0.0652	0.0056	0.0014	0.0166	0.0023	0.0024	0.0202	0.1496	0.0116	0.0151	0.0082	0.0739	0.0184	0.0053	0.0016	0.0024	0.1059	0.1084	0.0074	0.0083	0.0062	0.0275	0.008	0.0108	0.1847
13	rs777783	60842387	1.4	0.0122323855097191	3.51	0.0617771177241036	0.633849986820935	0.721581577076883	0.1301	0.0651	0.0056	0.0014	0.0165	0.0023	0.0024	0.0202	0.1496	0.0116	0.0151	0.0082	0.0738	0.0184	0.0053	0.0016	0.0024	0.1059	0.1085	0.0074	0.0083	0.0062	0.0275	0.008	0.0107	0.1846
13	rs2184949	60842849	1.4	0.0122323855097191	3.5	0.0659953737268723	0.643750560872865	0.731017300426127	0.1299	0.0652	0.0056	0.0014	0.0165	0.0023	0.0024	0.0202	0.1497	0.0116	0.0151	0.0082	0.0739	0.0184	0.0053	0.0016	0.0024	0.1058	0.1084	0.0074	0.0083	0.0061	0.0276	0.008	0.0107	0.1845
13	rs9528094	60849048	1.4	0.0122323855097191	3.5	0.0659953737268723	0.632582131373022	0.774642011398038	0.1295	0.0654	0.0058	0.0015	0.0165	0.0023	0.0025	0.0203	0.1498	0.0117	0.015	0.0081	0.0738	0.0184	0.0054	0.0017	0.0024	0.1057	0.1086	0.0073	0.0083	0.0062	0.0278	0.0081	0.0105	0.1844
13	rs117130569	60852132	1.4	0.0122323855097191	3.5	0.0659953737268723	0.645810121486234	0.849507468377924	0.1294	0.0656	0.0058	0.0015	0.0165	0.0023	0.0024	0.0203	0.1498	0.0116	0.0151	0.0081	0.0738	0.0184	0.0054	0.0017	0.0024	0.1056	0.1084	0.0073	0.0083	0.0062	0.0276	0.0081	0.0106	0.1844
13	rs9592030	60854106	1.41	0.00982251502104145	3.5	0.0659953737268723	0.538231193790827	0.806066729889126	0.1291	0.0662	0.006	0.0015	0.0164	0.0022	0.0024	0.0205	0.1502	0.0115	0.0153	0.0083	0.074	0.0184	0.0054	0.0017	0.0024	0.1053	0.1074	0.0072	0.0084	0.0063	0.0271	0.008	0.0111	0.1844
13	rs1891234	60856251	1.4	0.0122323855097191	3.49	0.0704349946405554	0.529448214713355	0.841925163689958	0.1292	0.068	0.0059	0.0017	0.0158	0.0021	0.0024	0.0208	0.1511	0.0109	0.0163	0.0081	0.0743	0.0183	0.0054	0.0018	0.0022	0.1056	0.1057	0.0071	0.0082	0.0064	0.0252	0.0074	0.0122	0.1844
13	rs116967792	60864093	1.39	0.0151271827325212	3.49	0.0704349946405554	0.59508859001477	0.907363343540411	0.1292	0.0682	0.006	0.0017	0.0158	0.0021	0.0024	0.0208	0.1511	0.0109	0.0164	0.0082	0.0743	0.0183	0.0054	0.0018	0.0022	0.1057	0.1056	0.0071	0.0082	0.0064	0.025	0.0075	0.0122	0.1842
13	rs12874151	60865538	1.39	0.0151271827325212	3.49	0.0704349946405554	0.594198987193942	0.908776414121889	0.1292	0.0682	0.006	0.0017	0.0158	0.0021	0.0024	0.0209	0.1511	0.0109	0.0164	0.0082	0.0743	0.0183	0.0054	0.0018	0.0022	0.1057	0.1056	0.0071	0.0082	0.0064	0.025	0.0075	0.0122	0.1842
13	rs9598108	60872277	1.39	0.0151271827325212	3.48	0.0751031739839783	0.592080113402297	0.880287935695132	0.1292	0.0682	0.006	0.0017	0.0157	0.0021	0.0024	0.0209	0.1511	0.0109	0.0164	0.0082	0.0743	0.0183	0.0054	0.0018	0.0022	0.1058	0.1055	0.0071	0.0082	0.0063	0.025	0.0074	0.0122	0.1841
13	rs17185068	60872589	1.39	0.0151271827325212	3.48	0.0751031739839783	0.59748673467706	0.880912069847463	0.1292	0.0682	0.006	0.0017	0.0157	0.0021	0.0024	0.0209	0.1511	0.0109	0.0164	0.0082	0.0743	0.0183	0.0054	0.0018	0.0022	0.1058	0.1055	0.0071	0.0082	0.0063	0.025	0.0074	0.0123	0.1841
13	rs7987214	60882364	1.39	0.0151271827325212	3.47	0.0800071130091993	0.585133109079797	0.836209135859009	0.1292	0.0683	0.006	0.0017	0.0157	0.0021	0.0024	0.0209	0.1511	0.0109	0.0165	0.0082	0.0742	0.0183	0.0054	0.0018	0.0022	0.1058	0.1055	0.0071	0.0082	0.0063	0.025	0.0074	0.0123	0.184
13	rs1000596	60885324	1.39	0.0151271827325212	3.47	0.0800071130091993	0.599751926209273	0.827881445981671	0.1292	0.0683	0.006	0.0017	0.0157	0.0021	0.0024	0.0209	0.1511	0.0109	0.0165	0.0082	0.0742	0.0183	0.0054	0.0018	0.0022	0.1059	0.1055	0.0071	0.0081	0.0063	0.025	0.0074	0.0123	0.184
13	rs79467185	60885790	1.39	0.0151271827325212	3.46	0.0851540123614781	0.601126696650472	0.83698109773355	0.1292	0.0683	0.006	0.0017	0.0157	0.0021	0.0024	0.0209	0.1511	0.0109	0.0165	0.0082	0.0742	0.0183	0.0054	0.0018	0.0022	0.1059	0.1055	0.0071	0.0081	0.0063	0.025	0.0074	0.0123	0.184
13	rs61970079	60891512	1.39	0.0151271827325212	3.46	0.0851540123614781	0.621782367070408	0.841152253970152	0.1292	0.0683	0.006	0.0017	0.0157	0.0021	0.0024	0.0209	0.1511	0.011	0.0164	0.0082	0.0742	0.0184	0.0055	0.0018	0.0022	0.106	0.1055	0.0071	0.008	0.0063	0.025	0.0074	0.0123	0.1839
13	rs77991102	60892054	1.39	0.0151271827325212	3.45	0.090551063959542	0.613495479753056	0.827111246570637	0.1292	0.0683	0.006	0.0017	0.0157	0.0021	0.0024	0.0209	0.1511	0.011	0.0164	0.0082	0.0741	0.0184	0.0055	0.0018	0.0022	0.106	0.1055	0.0071	0.008	0.0063	0.025	0.0074	0.0123	0.1839
13	rs867031	60893751	1.39	0.0151271827325212	3.45	0.090551063959542	0.616414435881451	0.82326250616517	0.1292	0.0684	0.0059	0.0017	0.0157	0.0021	0.0024	0.0209	0.151	0.011	0.0164	0.0082	0.0741	0.0184	0.0055	0.0018	0.0022	0.106	0.1055	0.0071	0.008	0.0063	0.025	0.0074	0.0123	0.1839
13	rs9592043	60906417	1.39	0.0151271827325212	3.46	0.0851540123614781	0.645881194133818	0.865646913082982	0.1291	0.0684	0.0059	0.0018	0.0157	0.0021	0.0024	0.0208	0.1509	0.0111	0.0164	0.0082	0.0741	0.0184	0.0055	0.0019	0.0022	0.1061	0.1057	0.0071	0.008	0.0062	0.0249	0.0073	0.0123	0.1837
13	rs17058126	60917626	1.39	0.0151271827325212	3.45	0.090551063959542	0.55985465329488	0.729068029338685	0.1287	0.0686	0.006	0.0018	0.0159	0.0022	0.0025	0.0207	0.1505	0.0113	0.0165	0.0081	0.074	0.0184	0.0055	0.0021	0.0023	0.1064	0.1061	0.007	0.0079	0.0062	0.0248	0.0072	0.0126	0.1831
13	rs77771163	60918260	1.39	0.0151271827325212	3.45	0.090551063959542	0.560253933751402	0.722778259208203	0.1287	0.0686	0.006	0.0018	0.0159	0.0022	0.0025	0.0207	0.1505	0.0113	0.0165	0.0081	0.074	0.0184	0.0055	0.0021	0.0023	0.1064	0.1061	0.007	0.0079	0.0062	0.0248	0.0072	0.0126	0.1831
13	rs78362344	60919919	1.39	0.0151271827325212	3.47	0.0800071130091993	0.55646616268551	0.716351273966527	0.1287	0.0687	0.006	0.0018	0.0159	0.0022	0.0025	0.0207	0.1505	0.0113	0.0165	0.0081	0.074	0.0184	0.0055	0.0021	0.0023	0.1064	0.1061	0.007	0.0079	0.0062	0.0248	0.0072	0.0126	0.1831
13	rs75739519	60921875	1.39	0.0151271827325212	3.47	0.0800071130091993	0.571958228047835	0.725322666051657	0.1287	0.0687	0.006	0.0018	0.0159	0.0022	0.0025	0.0207	0.1505	0.0111	0.0165	0.0081	0.074	0.0184	0.0056	0.0021	0.0023	0.1064	0.1061	0.007	0.0079	0.0062	0.0248	0.0072	0.0126	0.1831
13	rs79077476	60922020	1.39	0.0151271827325212	3.47	0.0800071130091993	0.575525260194418	0.733568077595156	0.1287	0.0687	0.006	0.0019	0.0158	0.0022	0.0025	0.0207	0.1506	0.011	0.0165	0.0081	0.0741	0.0184	0.0056	0.0021	0.0023	0.1064	0.106	0.007	0.0079	0.0062	0.0248	0.0072	0.0126	0.1831
13	rs959957	60922302	1.39	0.0151271827325212	3.48	0.0751031739839783	0.570480613331568	0.723676059050701	0.1287	0.0687	0.006	0.0019	0.0158	0.0022	0.0025	0.0207	0.1507	0.011	0.0165	0.0081	0.074	0.0184	0.0056	0.0021	0.0023	0.1064	0.106	0.0071	0.0079	0.0062	0.0248	0.0072	0.0126	0.1831
13	rs59015328	60923326	1.39	0.0151271827325212	3.48	0.0751031739839783	0.581741622590539	0.746501834763184	0.1287	0.0687	0.006	0.0019	0.0159	0.0022	0.0025	0.0207	0.1506	0.0108	0.0165	0.0081	0.074	0.0184	0.0056	0.0021	0.0023	0.1065	0.1061	0.007	0.0079	0.0062	0.0248	0.0072	0.0126	0.183
13	rs9598122	60926890	1.39	0.0151271827325212	3.48	0.0751031739839783	0.578561986917358	0.925294730796387	0.1287	0.0687	0.006	0.0019	0.016	0.0022	0.0026	0.0205	0.1503	0.0107	0.0167	0.0081	0.0749	0.0184	0.0057	0.0021	0.0023	0.1067	0.1058	0.0067	0.0078	0.0062	0.0248	0.0071	0.0128	0.1824
13	rs76697916	60934824	1.37	0.0226652410801554	3.48	0.0751031739839783	0.236339090833451	0.587658017895726	0.1279	0.0677	0.0063	0.002	0.0166	0.0027	0.0032	0.0196	0.1484	0.011	0.0179	0.0081	0.0787	0.0184	0.0062	0.0026	0.0022	0.1041	0.1033	0.0062	0.0075	0.0063	0.0256	0.007	0.013	0.1838
13	rs1002673	60939296	1.35	0.0330775438811865	3.48	0.0751031739839783	0.221748215305148	0.539516402161444	0.1277	0.0673	0.0064	0.0022	0.0167	0.0028	0.0034	0.0194	0.1477	0.011	0.0182	0.008	0.0802	0.0186	0.0062	0.0028	0.0022	0.1032	0.1024	0.0061	0.0073	0.0062	0.0258	0.0069	0.0129	0.1844
13	rs9317119	60940906	1.35	0.0330775438811865	3.48	0.0751031739839783	0.195118004122875	0.392806746455667	0.1277	0.0672	0.0064	0.0022	0.0167	0.003	0.0035	0.0194	0.1476	0.011	0.0183	0.008	0.0803	0.0187	0.0062	0.0029	0.0022	0.1032	0.1022	0.0061	0.0073	0.0062	0.0259	0.0069	0.013	0.1844
13	rs73208031	60941660	1.35	0.0330775438811865	3.48	0.0751031739839783	0.187406487593384	0.369863050642784	0.1277	0.0672	0.0064	0.0022	0.0167	0.003	0.0035	0.0194	0.1476	0.011	0.0183	0.008	0.0804	0.0187	0.0062	0.0029	0.0022	0.1032	0.1022	0.0061	0.0073	0.0062	0.0259	0.0069	0.013	0.1844
13	rs1341854	60942934	1.35	0.0330775438811865	3.48	0.0751031739839783	0.182894576694144	0.364943320598063	0.1277	0.0672	0.0065	0.0022	0.0167	0.003	0.0035	0.0194	0.1476	0.011	0.0183	0.008	0.0804	0.0187	0.0062	0.0029	0.0022	0.1031	0.1022	0.0061	0.0073	0.0062	0.0259	0.0069	0.0131	0.1844
13	rs9538661	60943046	1.35	0.0330775438811865	3.5	0.0659953737268723	0.182339652021576	0.368599807557686	0.1277	0.0672	0.0065	0.0022	0.0167	0.003	0.0035	0.0194	0.1476	0.011	0.0183	0.008	0.0804	0.0187	0.0062	0.0029	0.0022	0.1031	0.1022	0.0061	0.0073	0.0062	0.0259	0.0069	0.0131	0.1843
13	rs78999078	60943370	1.35	0.0330775438811865	3.49	0.0704349946405554	0.181159058960486	0.376451481525847	0.1277	0.0672	0.0065	0.0022	0.0167	0.003	0.0035	0.0194	0.1476	0.011	0.0183	0.008	0.0804	0.0187	0.0062	0.0029	0.0022	0.1031	0.1022	0.0061	0.0073	0.0062	0.0259	0.0069	0.0131	0.1843
13	rs17187336	60957218	1.35	0.0330775438811865	3.51	0.0617771177241036	0.172552885065736	0.44751358018524	0.1276	0.067	0.0066	0.0022	0.0167	0.0033	0.0035	0.0194	0.1473	0.011	0.0183	0.0079	0.0806	0.0188	0.0062	0.0029	0.0022	0.103	0.1019	0.0061	0.0075	0.0063	0.0259	0.0069	0.0131	0.1841
13	rs78780871	60959699	1.35	0.0330775438811865	3.51	0.0617771177241036	0.169808957571299	0.43068936038078	0.1275	0.067	0.0067	0.0022	0.0167	0.0033	0.0035	0.0194	0.1473	0.011	0.0183	0.0078	0.0807	0.0188	0.0062	0.0029	0.0022	0.103	0.1019	0.0061	0.0075	0.0063	0.0259	0.0069	0.0131	0.184
13	rs17791232	60962754	1.34	0.0395827626793828	3.51	0.0617771177241036	0.169915384933975	0.405198647529321	0.1275	0.067	0.0067	0.0022	0.0167	0.0033	0.0035	0.0194	0.1473	0.011	0.0183	0.0078	0.0807	0.0188	0.0062	0.0029	0.0023	0.103	0.1019	0.0061	0.0075	0.0063	0.0259	0.0069	0.0131	0.184
13	rs1341837	60963349	1.34	0.0395827626793828	3.51	0.0617771177241036	0.156202469030616	0.35228994966321	0.1275	0.067	0.0067	0.0022	0.0167	0.0034	0.0035	0.0194	0.1472	0.011	0.0184	0.0078	0.0808	0.0189	0.0062	0.0029	0.0023	0.1029	0.1018	0.0061	0.0075	0.0063	0.0259	0.007	0.0131	0.184
13	rs1390157	60965487	1.33	0.0470797710233837	3.51	0.0617771177241036	0.162282734038884	0.140987686878883	0.1264	0.0657	0.0072	0.0023	0.0163	0.004	0.0037	0.0201	0.1475	0.0109	0.0186	0.0078	0.0799	0.0191	0.0063	0.0033	0.0026	0.1013	0.1014	0.006	0.0082	0.0069	0.0257	0.0071	0.0137	0.1845
13	rs61970105	60965811	1.33	0.0470797710233837	3.51	0.0617771177241036	0.188723370252301	0.157886255595879	0.1262	0.0657	0.0073	0.0023	0.0163	0.004	0.0036	0.0202	0.1479	0.0109	0.0191	0.0077	0.08	0.0186	0.0063	0.0033	0.0025	0.1012	0.101	0.006	0.0083	0.0069	0.0256	0.0071	0.0136	0.1846
13	rs74643625	60972113	1.31	0.0654431371829849	3.51	0.0617771177241036	0.268624377574123	0.099852929030262	0.1252	0.0647	0.0077	0.0022	0.0163	0.0045	0.0038	0.021	0.1486	0.0103	0.0194	0.0074	0.0799	0.0186	0.0063	0.0038	0.0029	0.1009	0.1004	0.006	0.009	0.0071	0.0257	0.0071	0.0136	0.1841
13	rs6562107	60977591	1.31	0.0654431371829849	3.52	0.0577730493768559	0.263465011519456	0.0896765788393621	0.1252	0.0647	0.0078	0.0022	0.0163	0.0045	0.0038	0.021	0.1487	0.0103	0.0194	0.0074	0.0799	0.0186	0.0063	0.0038	0.0029	0.1009	0.1003	0.006	0.009	0.0071	0.0256	0.0071	0.0136	0.1842
13	rs11843885	60980178	1.31	0.0654431371829849	3.52	0.0577730493768559	0.268073906958551	0.0935211853224141	0.1252	0.0647	0.0078	0.0023	0.0163	0.0045	0.0038	0.021	0.1487	0.0103	0.0194	0.0074	0.0798	0.0186	0.0063	0.0038	0.003	0.1009	0.1002	0.006	0.009	0.0071	0.0256	0.0071	0.0136	0.1842
13	rs9538685	60991237	1.31	0.0654431371829849	3.52	0.0577730493768559	0.275138151568801	0.0971882224860219	0.1251	0.0647	0.0078	0.0023	0.0163	0.0045	0.0038	0.021	0.1486	0.0103	0.0194	0.0074	0.0799	0.0186	0.0063	0.0038	0.003	0.1009	0.1002	0.006	0.0091	0.0071	0.0256	0.0071	0.0136	0.1842
13	rs9538702	61016984	1.31	0.0654431371829849	3.53	0.0539760163806611	0.279199296178582	0.0809835855775281	0.1249	0.0647	0.0078	0.0023	0.0163	0.0046	0.0038	0.0211	0.1486	0.0102	0.0193	0.0075	0.0801	0.0185	0.0063	0.0038	0.003	0.101	0.1002	0.006	0.0091	0.0072	0.0256	0.007	0.0136	0.1841
13	rs9598133	61031722	1.31	0.0654431371829849	3.53	0.0539760163806611	0.284237916656012	0.0831610867550122	0.1249	0.0646	0.0078	0.0023	0.0163	0.0046	0.0038	0.0211	0.1486	0.0102	0.0194	0.0075	0.0801	0.0185	0.0063	0.0038	0.003	0.1009	0.1001	0.006	0.0091	0.0072	0.0256	0.007	0.0136	0.1841
13	rs11842223	61048814	1.31	0.0654431371829849	3.53	0.0539760163806611	0.28789374290239	0.0831610867550122	0.1249	0.0646	0.0078	0.0023	0.0163	0.0046	0.0038	0.0211	0.1486	0.0102	0.0194	0.0075	0.0801	0.0185	0.0063	0.0039	0.003	0.1009	0.1001	0.006	0.0091	0.0072	0.0256	0.0071	0.0137	0.1841
13	rs73208075	61068816	1.31	0.0654431371829849	3.53	0.0539760163806611	0.293978064471522	0.0844483802963628	0.125	0.0645	0.0078	0.0023	0.0163	0.0046	0.0039	0.0212	0.1486	0.0101	0.0194	0.0075	0.0801	0.0184	0.0063	0.0039	0.003	0.1009	0.1001	0.006	0.0091	0.0072	0.0257	0.0071	0.0137	0.1841
13	rs41293434	61084236	1.31	0.0654431371829849	3.53	0.0539760163806611	0.312936028879078	0.0919442287562431	0.125	0.0643	0.0079	0.0023	0.0163	0.0046	0.0039	0.0213	0.1487	0.0099	0.0194	0.0075	0.0801	0.0184	0.0063	0.0039	0.003	0.1009	0.1	0.006	0.0091	0.0072	0.0257	0.0071	0.0137	0.184
13	rs77273599	61119800	1.31	0.0654431371829849	3.53	0.0539760163806611	0.328624200809984	0.0959064362335864	0.125	0.0641	0.0079	0.0023	0.0164	0.0047	0.0039	0.0214	0.1487	0.0098	0.0194	0.0075	0.0801	0.0183	0.0064	0.004	0.0031	0.1008	0.1	0.006	0.0091	0.0072	0.0258	0.0071	0.0137	0.184
13	rs9528159	61128548	1.3	0.0765109106342586	3.55	0.0469746249181148	0.344137519497226	0.101726761465826	0.125	0.0638	0.008	0.0023	0.0164	0.0047	0.004	0.0215	0.1486	0.0097	0.0194	0.0075	0.0801	0.0182	0.0064	0.0041	0.0032	0.1007	0.0999	0.006	0.0092	0.0072	0.0258	0.0072	0.0137	0.184
13	rs73208102	61133373	1.3	0.0765109106342586	3.55	0.0469746249181148	0.352086285660613	0.105349091599781	0.1251	0.0638	0.008	0.0023	0.0164	0.0047	0.004	0.0215	0.1487	0.0097	0.0194	0.0075	0.0801	0.0181	0.0064	0.0041	0.0032	0.1008	0.0999	0.006	0.0092	0.0072	0.0258	0.0071	0.0137	0.184
13	rs17058215	61133712	1.3	0.0765109106342586	3.55	0.0469746249181148	0.352457043581298	0.105763820788378	0.1251	0.0637	0.008	0.0023	0.0164	0.0047	0.004	0.0215	0.1487	0.0097	0.0194	0.0075	0.0801	0.0181	0.0064	0.0041	0.0032	0.1008	0.0999	0.006	0.0092	0.0072	0.0258	0.0071	0.0137	0.184
13	rs9538749	61138602	1.3	0.0765109106342586	3.55	0.0469746249181148	0.364103968443051	0.109945540879204	0.1251	0.0638	0.008	0.0023	0.0164	0.0048	0.0041	0.0215	0.1486	0.0097	0.0194	0.0075	0.0801	0.0181	0.0064	0.0041	0.0032	0.1008	0.0998	0.006	0.0092	0.0072	0.0258	0.0071	0.0137	0.184
13	rs4886240	61155411	1.3	0.0765109106342586	3.55	0.0469746249181148	0.407072542038525	0.156828124956511	0.125	0.0639	0.008	0.0024	0.0163	0.0049	0.0043	0.0215	0.1489	0.0096	0.0194	0.0075	0.0804	0.018	0.0063	0.0043	0.0033	0.1008	0.0996	0.006	0.0091	0.0072	0.0256	0.0073	0.0135	0.1838
13	rs7334513	61159823	1.3	0.0765109106342586	3.57	0.0407165604515682	0.45322470451805	0.172563627757535	0.1248	0.0638	0.0081	0.0024	0.0162	0.0049	0.0043	0.0215	0.149	0.0096	0.0194	0.0076	0.0805	0.0179	0.0063	0.0044	0.0034	0.1008	0.0996	0.0061	0.0089	0.0072	0.0255	0.0073	0.0136	0.1834
13	rs7321859	61173949	1.3	0.0765109106342586	3.6	0.0326023165839827	0.657585090159553	0.250256959150218	0.1235	0.0631	0.0083	0.0025	0.0161	0.0052	0.0046	0.0216	0.1502	0.0095	0.0195	0.0075	0.0802	0.0178	0.0063	0.0047	0.0035	0.1005	0.1005	0.0061	0.0087	0.0073	0.0253	0.0075	0.0137	0.1829
13	rs17058292	61174990	1.3	0.0765109106342586	3.6	0.0326023165839827	0.647018839633891	0.239094288042462	0.1235	0.0631	0.0083	0.0025	0.0162	0.0052	0.0046	0.0215	0.1501	0.0095	0.0195	0.0075	0.0802	0.0178	0.0063	0.0047	0.0035	0.1005	0.1005	0.0061	0.0087	0.0073	0.0253	0.0075	0.0137	0.1829
13	rs17058296	61177298	1.3	0.0765109106342586	3.61	0.0302100043965568	0.663113023194111	0.236218764368775	0.1234	0.0632	0.0083	0.0025	0.0161	0.0052	0.0046	0.0216	0.1502	0.0095	0.0195	0.0075	0.0802	0.0178	0.0063	0.0047	0.0036	0.1004	0.1006	0.0061	0.0086	0.0073	0.0254	0.0075	0.0138	0.1827
13	rs78944049	61179187	1.3	0.0765109106342586	3.61	0.0302100043965568	0.689819708599668	0.233574384272801	0.1234	0.0632	0.0083	0.0025	0.0161	0.0052	0.0047	0.0216	0.1502	0.0095	0.0195	0.0075	0.0802	0.0178	0.0063	0.0047	0.0036	0.1003	0.1007	0.0061	0.0086	0.0073	0.0254	0.0075	0.0138	0.1826
13	rs116890719	61190815	1.3	0.0765109106342586	3.6	0.0326023165839827	0.788202552808017	0.264205897450998	0.1232	0.0633	0.0084	0.0026	0.0161	0.0054	0.0049	0.0216	0.1504	0.0095	0.0195	0.0075	0.0801	0.0177	0.0063	0.0049	0.0037	0.0997	0.1009	0.0061	0.0087	0.0072	0.0253	0.0076	0.0139	0.1823
13	rs9528170	61191522	1.3	0.0765109106342586	3.6	0.0326023165839827	0.79364573101563	0.267643825487871	0.123	0.0633	0.0084	0.0026	0.0161	0.0054	0.0049	0.0216	0.1504	0.0095	0.0195	0.0075	0.0801	0.0177	0.0063	0.0049	0.0037	0.0997	0.1009	0.0061	0.0087	0.0072	0.0253	0.0076	0.0139	0.1823
13	rs35211944	61192402	1.3	0.0765109106342586	3.6	0.0326023165839827	0.797231502804825	0.267873511848278	0.123	0.0633	0.0084	0.0026	0.0161	0.0054	0.0049	0.0216	0.1504	0.0095	0.0195	0.0075	0.0801	0.0177	0.0063	0.0049	0.0037	0.0996	0.1009	0.0061	0.0087	0.0072	0.0253	0.0076	0.0139	0.1823
13	rs10507654	61201836	1.29	0.0889718392940509	3.61	0.0302100043965568	1.05333241484926	0.333245919667993	0.122	0.0629	0.0087	0.0026	0.0161	0.0056	0.0053	0.0216	0.1506	0.0094	0.0197	0.0079	0.0806	0.0176	0.0063	0.0051	0.0038	0.0982	0.1011	0.0061	0.009	0.0073	0.0251	0.0081	0.0139	0.1819
13	rs9563819	61206349	1.29	0.0889718392940509	3.61	0.0302100043965568	1.13042075320636	0.38473267794117	0.1218	0.0629	0.0088	0.0027	0.0161	0.0056	0.0053	0.0216	0.1506	0.0094	0.0197	0.008	0.0807	0.0176	0.0064	0.0052	0.0039	0.0979	0.1012	0.0061	0.009	0.0073	0.0251	0.0082	0.014	0.1819
13	rs7996747	61210529	1.29	0.0889718392940509	3.61	0.0302100043965568	1.13917962901277	0.379757912824782	0.1218	0.0628	0.0088	0.0027	0.0161	0.0056	0.0053	0.0216	0.1506	0.0094	0.0197	0.008	0.0807	0.0176	0.0063	0.0052	0.0039	0.0978	0.1012	0.0061	0.009	0.0073	0.0251	0.0082	0.014	0.1819
13	rs79357584	61214536	1.29	0.0889718392940509	3.62	0.0279629416485042	1.14144139453911	0.366833319795949	0.1218	0.0628	0.0088	0.0027	0.0161	0.0056	0.0053	0.0216	0.1506	0.0094	0.0197	0.0079	0.0807	0.0176	0.0063	0.0052	0.0039	0.0978	0.1012	0.0061	0.0091	0.0073	0.025	0.0082	0.014	0.1819
13	rs112987504	61214632	1.29	0.0889718392940509	3.62	0.0279629416485042	1.14135088995096	0.367842447748089	0.1218	0.0628	0.0088	0.0027	0.0161	0.0056	0.0053	0.0216	0.1506	0.0094	0.0197	0.0079	0.0807	0.0176	0.0063	0.0052	0.0039	0.0978	0.1012	0.0061	0.0091	0.0073	0.025	0.0082	0.014	0.1819
13	rs78867448	61220567	1.29	0.0889718392940509	3.62	0.0279629416485042	1.15477629286111	0.355660053271068	0.1217	0.0627	0.0088	0.0026	0.0161	0.0056	0.0053	0.0216	0.1505	0.0094	0.0198	0.0079	0.0807	0.0177	0.0063	0.0052	0.0039	0.0977	0.1012	0.0062	0.0091	0.0073	0.025	0.0082	0.014	0.1819
13	rs9317127	61229869	1.29	0.0889718392940509	3.62	0.0279629416485042	1.23082675877778	0.346941786734626	0.1215	0.0624	0.0088	0.0026	0.0162	0.0057	0.0054	0.0216	0.15	0.0095	0.0199	0.0077	0.0809	0.0178	0.0063	0.0053	0.004	0.0975	0.1012	0.0064	0.0092	0.0073	0.0249	0.0083	0.0141	0.182
13	rs116547753	61244648	1.29	0.0889718392940509	3.62	0.0279629416485042	1.31609320888384	0.423457137301792	0.1216	0.0619	0.0088	0.0028	0.0165	0.006	0.0057	0.0215	0.1497	0.0098	0.0199	0.0078	0.0806	0.018	0.0062	0.0057	0.0041	0.0969	0.1013	0.0065	0.0089	0.0074	0.0249	0.0083	0.0142	0.1817
13	rs7322861	61245908	1.29	0.0889718392940509	3.63	0.0258547100235892	1.32039917402359	0.434119653407269	0.1216	0.0619	0.0088	0.0028	0.0165	0.006	0.0057	0.0215	0.1497	0.0098	0.0199	0.0079	0.0806	0.018	0.0062	0.0057	0.0041	0.0969	0.1013	0.0065	0.0089	0.0074	0.0249	0.0083	0.0142	0.1817
13	rs78339098	61251577	1.29	0.0889718392940509	3.63	0.0258547100235892	1.26220402849941	0.312586216985442	0.1216	0.0619	0.0088	0.0029	0.0165	0.006	0.0057	0.0217	0.1497	0.0098	0.0199	0.0079	0.0806	0.018	0.0062	0.0057	0.004	0.0967	0.1013	0.0065	0.0089	0.0074	0.0249	0.0083	0.0142	0.1815
13	rs4609711	61251640	1.28	0.102927797709035	3.62	0.0279629416485042	1.27106283991768	0.314393386162258	0.1216	0.0619	0.0088	0.0029	0.0165	0.006	0.0057	0.0217	0.1497	0.0098	0.0199	0.0079	0.0806	0.018	0.0062	0.0057	0.004	0.0967	0.1013	0.0065	0.0089	0.0073	0.0249	0.0083	0.0142	0.1815
13	rs9528196	61257231	1.28	0.102927797709035	3.61	0.0302100043965568	1.31800631313705	0.250032123118875	0.121	0.0616	0.0088	0.003	0.0166	0.0062	0.0058	0.0218	0.1497	0.0099	0.02	0.0079	0.0804	0.018	0.0063	0.0058	0.0041	0.0964	0.1014	0.0066	0.009	0.0074	0.0249	0.0084	0.0144	0.181
13	rs117321208	61260260	1.29	0.0889718392940509	3.61	0.0302100043965568	1.37267785095769	0.235115774492863	0.1204	0.0614	0.0087	0.003	0.0168	0.0063	0.0058	0.022	0.1497	0.0099	0.0201	0.008	0.0803	0.018	0.0064	0.0059	0.0041	0.096	0.1016	0.0067	0.009	0.0076	0.025	0.0086	0.0144	0.1804
13	rs9538870	61262620	1.28	0.102927797709035	3.61	0.0302100043965568	1.34596068459803	0.22559048049696	0.12	0.0613	0.0087	0.0029	0.017	0.0063	0.0059	0.0221	0.1496	0.01	0.0201	0.008	0.0803	0.018	0.0065	0.006	0.0042	0.0957	0.1017	0.0068	0.009	0.0077	0.025	0.0087	0.0145	0.1801
13	rs6562126	61266129	1.27	0.118479912290321	3.61	0.0302100043965568	1.53116047673266	0.32457021025681	0.1175	0.0604	0.0088	0.0032	0.0174	0.0069	0.0065	0.0227	0.1485	0.0105	0.0192	0.0083	0.0809	0.0185	0.0068	0.0065	0.0047	0.0945	0.1022	0.0073	0.0089	0.0088	0.0262	0.0094	0.0154	0.1764
13	rs1329701	61266375	1.27	0.118479912290321	3.61	0.0302100043965568	1.46393696923742	0.340258982476078	0.1171	0.0596	0.0086	0.0033	0.0175	0.0068	0.0067	0.0233	0.1484	0.0106	0.0187	0.0084	0.0803	0.0184	0.007	0.0066	0.0048	0.0945	0.1022	0.0078	0.0087	0.0092	0.0268	0.0095	0.0158	0.1755
13	rs11616887	61266575	1.27	0.118479912290321	3.61	0.0302100043965568	1.1561404213096	0.32298898344543	0.117	0.059	0.0087	0.0033	0.0175	0.0067	0.0065	0.0235	0.1489	0.011	0.0182	0.0083	0.0806	0.0185	0.0072	0.0064	0.0047	0.0936	0.102	0.008	0.0087	0.0095	0.0271	0.0098	0.0159	0.1752
13	rs7320986	61267176	1.27	0.118479912290321	3.61	0.0302100043965568	0.744488054177164	0.0865092214414839	0.118	0.0591	0.0083	0.003	0.018	0.0058	0.0057	0.0243	0.1505	0.0114	0.0184	0.008	0.0808	0.0187	0.0069	0.0056	0.0041	0.0927	0.1022	0.0083	0.0086	0.0103	0.0281	0.0098	0.0158	0.174
13	rs7989441	61267545	1.27	0.118479912290321	3.62	0.0279629416485042	0.675463961057147	0.0558536176850008	0.1181	0.0592	0.0082	0.0029	0.0179	0.0054	0.0054	0.0245	0.1509	0.0115	0.0185	0.008	0.0814	0.0187	0.0067	0.0052	0.0038	0.0926	0.1026	0.0082	0.0084	0.0104	0.0285	0.0098	0.0158	0.1735
13	rs17058557	61267736	1.27	0.118479912290321	3.62	0.0279629416485042	0.652292267247981	0.053133340121498	0.1183	0.0591	0.0081	0.0028	0.0179	0.0053	0.0053	0.0245	0.151	0.0115	0.0185	0.008	0.0814	0.0187	0.0067	0.0052	0.0038	0.0925	0.1027	0.0083	0.0084	0.0104	0.0286	0.0098	0.0159	0.1737
13	rs75937720	61269218	1.27	0.118479912290321	3.62	0.0279629416485042	0.640489808432962	0.0478707019911049	0.1185	0.059	0.0081	0.0028	0.0179	0.0052	0.0052	0.0244	0.1511	0.0115	0.0184	0.008	0.0813	0.0187	0.0067	0.0051	0.0037	0.0923	0.1029	0.0083	0.0084	0.0103	0.0287	0.0098	0.0161	0.1738
13	rs12430412	61276109	1.27	0.118479912290321	3.62	0.0279629416485042	0.625979952336565	0.0387309430377295	0.1187	0.0589	0.0081	0.0027	0.0178	0.0051	0.0051	0.0243	0.1512	0.0116	0.0184	0.0079	0.0813	0.0186	0.0067	0.005	0.0037	0.0922	0.1031	0.0083	0.0084	0.0103	0.0288	0.0098	0.0163	0.174
13	rs17803331	61276558	1.27	0.118479912290321	3.62	0.0279629416485042	0.624999359339327	0.0382967962738391	0.1187	0.0589	0.0081	0.0027	0.0178	0.0051	0.0051	0.0243	0.1512	0.0116	0.0184	0.0079	0.0813	0.0186	0.0067	0.005	0.0037	0.0922	0.1031	0.0083	0.0084	0.0103	0.0288	0.0098	0.0163	0.174
13	rs56012756	61278399	1.27	0.118479912290321	3.62	0.0279629416485042	0.62352978930562	0.037596035498479	0.1187	0.0589	0.0081	0.0027	0.0178	0.0051	0.0051	0.0243	0.1512	0.0116	0.0184	0.0079	0.0813	0.0186	0.0067	0.0049	0.0037	0.0922	0.1031	0.0083	0.0084	0.0102	0.0288	0.0098	0.0163	0.174
13	rs71434923	61278860	1.27	0.118479912290321	3.62	0.0279629416485042	0.605259723151666	0.0370076710181459	0.1188	0.0589	0.0081	0.0027	0.0178	0.0051	0.0051	0.0243	0.1512	0.0117	0.0184	0.0079	0.0813	0.0185	0.0067	0.0049	0.0037	0.0921	0.1031	0.0083	0.0084	0.0102	0.0289	0.0098	0.0163	0.174
13	rs1041331	61281117	1.27	0.118479912290321	3.62	0.0279629416485042	0.591806965713224	0.0346965539143187	0.119	0.0589	0.0081	0.0027	0.0178	0.0051	0.005	0.0243	0.1512	0.0117	0.0184	0.0079	0.0813	0.0186	0.0067	0.0049	0.0036	0.092	0.1032	0.0084	0.0084	0.0102	0.0289	0.0098	0.0164	0.1739
13	rs9592055	61282923	1.27	0.118479912290321	3.62	0.0279629416485042	0.574514673271754	0.0344382397724384	0.1191	0.0589	0.0081	0.0027	0.0178	0.005	0.005	0.0243	0.1512	0.0117	0.0184	0.0079	0.0813	0.0186	0.0067	0.0048	0.0036	0.0919	0.1032	0.0084	0.0084	0.0102	0.0289	0.0098	0.0164	0.174
13	rs79333982	61294407	1.27	0.118479912290321	3.62	0.0279629416485042	0.443239022909887	0.030915371327677	0.1195	0.059	0.0081	0.0027	0.0179	0.005	0.0049	0.0242	0.1513	0.0116	0.0181	0.008	0.0816	0.0188	0.0067	0.0047	0.0035	0.0916	0.1031	0.0084	0.0083	0.0101	0.0289	0.0095	0.0163	0.1745
13	rs117557109	61295036	1.27	0.118479912290321	3.62	0.0279629416485042	0.438021173666699	0.0316058930105514	0.1195	0.059	0.0081	0.0027	0.0179	0.005	0.0049	0.0242	0.1513	0.0116	0.0181	0.008	0.0816	0.0188	0.0067	0.0047	0.0035	0.0916	0.1031	0.0084	0.0083	0.0101	0.0289	0.0095	0.0163	0.1746
13	rs1329700	61296376	1.27	0.118479912290321	3.62	0.0279629416485042	0.428378488626863	0.0335665993151485	0.1195	0.059	0.0081	0.0027	0.0179	0.005	0.0049	0.0242	0.1513	0.0116	0.0181	0.008	0.0816	0.0189	0.0067	0.0047	0.0035	0.0915	0.1031	0.0084	0.0083	0.0101	0.0289	0.0095	0.0163	0.1746
13	rs1329698	61298597	1.27	0.118479912290321	3.62	0.0279629416485042	0.400147837988639	0.0313090895462847	0.1196	0.059	0.0081	0.0027	0.0178	0.0049	0.0049	0.0242	0.1515	0.0117	0.018	0.008	0.0817	0.0189	0.0067	0.0047	0.0035	0.0914	0.1031	0.0084	0.0083	0.0101	0.0289	0.0094	0.0162	0.1747
13	rs9528203	61299044	1.27	0.118479912290321	3.62	0.0279629416485042	0.390765830115295	0.0288864280875127	0.1196	0.0591	0.0081	0.0026	0.0178	0.0049	0.0049	0.0242	0.1516	0.0117	0.0179	0.008	0.0818	0.0189	0.0067	0.0047	0.0035	0.0913	0.1032	0.0084	0.0084	0.01	0.0289	0.0094	0.0162	0.1748
13	rs77313193	61301029	1.27	0.118479912290321	3.62	0.0279629416485042	0.249722284144565	0.0121749787339459	0.1199	0.0595	0.0077	0.0026	0.017	0.0044	0.0044	0.0233	0.1542	0.0114	0.0175	0.0078	0.0832	0.019	0.0061	0.0039	0.0033	0.0924	0.1044	0.008	0.0082	0.009	0.029	0.0092	0.0159	0.1751
13	rs9528204	61308471	1.27	0.118479912290321	3.62	0.0279629416485042	0.234204803890392	0.00955930625727686	0.12	0.0597	0.0076	0.0026	0.0167	0.0042	0.0042	0.023	0.1551	0.0114	0.0173	0.0077	0.0838	0.0191	0.0059	0.0036	0.0033	0.0927	0.1048	0.0079	0.0081	0.0087	0.029	0.0092	0.0158	0.1752
13	rs10507657	61308690	1.27	0.118479912290321	3.63	0.0258547100235892	0.238269107423904	0.00964221567569379	0.12	0.0597	0.0076	0.0026	0.0167	0.0042	0.0042	0.0229	0.1551	0.0113	0.0173	0.0077	0.0839	0.0191	0.0059	0.0036	0.0032	0.0928	0.1049	0.0079	0.0081	0.0087	0.029	0.0092	0.0158	0.1752
13	rs77052359	61310411	1.27	0.118479912290321	3.63	0.0258547100235892	0.233906858806119	0.0101473999207277	0.12	0.0597	0.0076	0.0026	0.0167	0.0042	0.0042	0.0229	0.1552	0.0113	0.0173	0.0076	0.0841	0.0191	0.0059	0.0035	0.0032	0.0929	0.105	0.0079	0.0081	0.0086	0.029	0.0091	0.0158	0.1751
13	rs9598164	61310945	1.27	0.118479912290321	3.63	0.0258547100235892	0.233949409528613	0.0101473999207277	0.12	0.0597	0.0076	0.0026	0.0167	0.0042	0.0042	0.0229	0.1552	0.0113	0.0173	0.0076	0.0841	0.0191	0.0059	0.0035	0.0032	0.0929	0.105	0.0079	0.0081	0.0086	0.029	0.0091	0.0158	0.1751
13	rs907983	61321674	1.27	0.118479912290321	3.62	0.0279629416485042	0.226902895368779	0.00983710265062258	0.12	0.0596	0.0075	0.0026	0.0167	0.0042	0.0042	0.0229	0.1553	0.0113	0.0173	0.0076	0.0843	0.019	0.0058	0.0035	0.0032	0.093	0.1051	0.0079	0.0081	0.0085	0.029	0.0091	0.0158	0.175
13	rs1514158	61329369	1.27	0.118479912290321	3.63	0.0258547100235892	0.181269551779599	0.0117728401288292	0.1207	0.0597	0.0075	0.0027	0.0166	0.0041	0.004	0.0226	0.1553	0.0112	0.0173	0.0074	0.0847	0.0191	0.0059	0.0034	0.003	0.0938	0.1052	0.0078	0.0081	0.0085	0.0291	0.009	0.0157	0.1743
13	rs9538908	61330414	1.27	0.118479912290321	3.61	0.0302100043965568	0.180423433020236	0.0131614704382217	0.1207	0.0597	0.0075	0.0027	0.0166	0.0041	0.004	0.0226	0.1553	0.0112	0.0173	0.0074	0.0847	0.0191	0.0059	0.0033	0.003	0.0938	0.1052	0.0078	0.0081	0.0085	0.0291	0.009	0.0156	0.1743
13	rs9528218	61366505	1.27	0.118479912290321	3.61	0.0302100043965568	0.155258441833326	0.0132915793851038	0.1209	0.0598	0.0076	0.0027	0.0165	0.0041	0.004	0.0225	0.1554	0.0112	0.0173	0.0075	0.0848	0.0192	0.006	0.0033	0.0029	0.0941	0.1052	0.0079	0.0082	0.0084	0.0291	0.009	0.0156	0.1738
13	rs76270085	61368943	1.27	0.118479912290321	3.61	0.0302100043965568	0.155123856258234	0.0132264445026222	0.1209	0.0598	0.0076	0.0027	0.0165	0.0041	0.004	0.0225	0.1554	0.0112	0.0173	0.0075	0.0848	0.0192	0.006	0.0033	0.0029	0.0941	0.1052	0.0079	0.0082	0.0084	0.0291	0.009	0.0156	0.1738
13	rs74659678	61382831	1.27	0.118479912290321	3.6	0.0326023165839827	0.138905054443895	0.00621101857876926	0.1212	0.06	0.0075	0.0027	0.0166	0.004	0.0039	0.0224	0.1554	0.0113	0.0174	0.0074	0.0847	0.0193	0.006	0.0032	0.0028	0.094	0.1053	0.008	0.0084	0.0083	0.0293	0.0089	0.0158	0.1731
13	rs925641	61384766	1.27	0.118479912290321	3.61	0.0302100043965568	0.136056280065661	0.00550674632388505	0.1212	0.06	0.0075	0.0027	0.0166	0.004	0.0039	0.0224	0.1554	0.0114	0.0174	0.0073	0.0846	0.0193	0.0061	0.0031	0.0028	0.094	0.1053	0.0081	0.0084	0.0082	0.0293	0.0089	0.0158	0.173
13	rs7989894	61385702	1.27	0.118479912290321	3.6	0.0326023165839827	0.132323168756906	0.0054244304684325	0.1214	0.0601	0.0075	0.0027	0.0166	0.004	0.0038	0.0224	0.1553	0.0114	0.0174	0.0074	0.0849	0.0194	0.0061	0.0031	0.0028	0.0939	0.1053	0.0081	0.0083	0.0082	0.0292	0.0089	0.0158	0.1729
13	rs925640	61387391	1.27	0.118479912290321	3.6	0.0326023165839827	0.132445578323968	0.0054244304684325	0.1214	0.0601	0.0075	0.0027	0.0166	0.004	0.0038	0.0224	0.1553	0.0114	0.0174	0.0074	0.0849	0.0194	0.0061	0.0031	0.0028	0.0939	0.1053	0.0081	0.0083	0.0082	0.0291	0.0089	0.0158	0.1729
13	rs9538944	61394967	1.29	0.0889718392940509	3.6	0.0326023165839827	0.0252950072910208	0.0348001270654683	0.1243	0.0594	0.0072	0.0021	0.0172	0.0031	0.0031	0.0224	0.1564	0.0116	0.0179	0.0072	0.086	0.0193	0.0062	0.0026	0.0023	0.0943	0.105	0.0082	0.0084	0.0078	0.0297	0.0081	0.0158	0.1713
13	rs9317140	61397361	1.29	0.0889718392940509	3.6	0.0326023165839827	0.0232222591860146	0.0435364726885953	0.1245	0.0593	0.0071	0.002	0.0172	0.003	0.0031	0.0224	0.1564	0.0116	0.0179	0.0071	0.0862	0.0193	0.0063	0.0025	0.0022	0.0943	0.1049	0.0082	0.0084	0.0078	0.0298	0.0081	0.0159	0.1712
13	rs1412858	61397841	1.29	0.0889718392940509	3.6	0.0326023165839827	0.0233185573329532	0.0357911070977267	0.1245	0.0593	0.0071	0.002	0.0173	0.003	0.0031	0.0224	0.1564	0.0116	0.018	0.0071	0.086	0.0193	0.0063	0.0025	0.0022	0.0943	0.105	0.0082	0.0084	0.0078	0.0298	0.0081	0.0159	0.1711
13	rs79733900	61399499	1.29	0.0889718392940509	3.6	0.0326023165839827	0.0202806005717869	0.0407675332562023	0.1247	0.0593	0.0071	0.002	0.0173	0.003	0.003	0.0224	0.1562	0.0116	0.018	0.0072	0.0861	0.0193	0.0063	0.0024	0.0022	0.0943	0.1049	0.0082	0.0084	0.0078	0.0298	0.0081	0.0158	0.1712
13	rs78001961	61399672	1.29	0.0889718392940509	3.6	0.0326023165839827	0.0196171752585638	0.0379187350825751	0.1249	0.0593	0.0071	0.002	0.0173	0.003	0.003	0.0224	0.1561	0.0116	0.018	0.0072	0.0859	0.0193	0.0063	0.0024	0.0022	0.0944	0.1049	0.0082	0.0084	0.0078	0.0298	0.0081	0.0158	0.1712
13	rs3127045	61401233	1.29	0.0889718392940509	3.6	0.0326023165839827	0.0169975479291756	0.030134880034563	0.1249	0.0592	0.0071	0.0021	0.0173	0.003	0.003	0.0224	0.1559	0.0117	0.018	0.0072	0.0861	0.0193	0.0064	0.0024	0.0021	0.0944	0.1048	0.0083	0.0085	0.0078	0.0298	0.0081	0.0158	0.1712
13	rs9528247	61407696	1.29	0.0889718392940509	3.61	0.0302100043965568	0.0162806210557162	0.0358961595989306	0.1249	0.0592	0.0071	0.0021	0.0174	0.003	0.0029	0.0224	0.1559	0.0117	0.018	0.0072	0.0862	0.0193	0.0063	0.0024	0.0021	0.0944	0.1049	0.0083	0.0085	0.0078	0.0297	0.0081	0.0158	0.1713
13	rs1514172	61410511	1.29	0.0889718392940509	3.61	0.0302100043965568	0.0116709655260405	0.0390580037421088	0.125	0.0591	0.007	0.0021	0.0176	0.003	0.003	0.0223	0.1558	0.0118	0.018	0.0072	0.0863	0.0192	0.0063	0.0024	0.0021	0.0944	0.1049	0.0082	0.0086	0.0078	0.0297	0.0081	0.0156	0.1713
13	rs79575981	61416890	1.28	0.102927797709035	3.6	0.0326023165839827	0.0219039125334936	0.135479749741166	0.1258	0.0581	0.0069	0.0019	0.018	0.0029	0.0027	0.0227	0.1546	0.012	0.018	0.0071	0.0872	0.0193	0.0063	0.0023	0.0019	0.0945	0.1064	0.0084	0.0089	0.0077	0.0299	0.0082	0.0155	0.1692
13	rs300322	61426805	1.28	0.102927797709035	3.6	0.0326023165839827	0.0177215504798999	0.108349142432876	0.126	0.0578	0.0069	0.0019	0.0181	0.0028	0.0027	0.0227	0.1546	0.0121	0.018	0.0071	0.0875	0.0193	0.0063	0.0023	0.0019	0.0946	0.1067	0.0084	0.0089	0.0077	0.03	0.0081	0.0155	0.1689
13	rs301672	61434126	1.28	0.102927797709035	3.59	0.0351464082512032	0.0160075048934514	0.0913164243517505	0.1259	0.058	0.0069	0.0019	0.0182	0.0028	0.0027	0.0228	0.155	0.0121	0.018	0.0071	0.0861	0.0193	0.0063	0.0023	0.0019	0.095	0.1069	0.0085	0.0089	0.0077	0.03	0.008	0.0155	0.1689
13	rs61970064	61443970	1.28	0.102927797709035	3.61	0.0302100043965568	0.014548202462686	0.107512540683026	0.126	0.0578	0.0069	0.0019	0.0186	0.0029	0.0027	0.0227	0.1547	0.012	0.018	0.0071	0.0864	0.0193	0.0063	0.0023	0.0018	0.095	0.1068	0.0085	0.009	0.0077	0.0299	0.0079	0.0154	0.1689
13	rs77885394	61444594	1.28	0.102927797709035	3.61	0.0302100043965568	0.014823537290178	0.106012960317206	0.126	0.0578	0.0069	0.0019	0.0186	0.0029	0.0027	0.0227	0.1546	0.0121	0.018	0.0071	0.0863	0.0193	0.0063	0.0023	0.0018	0.095	0.1068	0.0085	0.009	0.0078	0.03	0.0079	0.0155	0.1688
13	rs9598181	61459410	1.28	0.102927797709035	3.61	0.0302100043965568	0.0114750038085867	0.113420772579383	0.126	0.0576	0.0069	0.0019	0.0192	0.0029	0.0027	0.0226	0.1543	0.012	0.018	0.0072	0.0867	0.0193	0.0063	0.0024	0.0018	0.095	0.1068	0.0085	0.0091	0.0078	0.0299	0.0079	0.0153	0.1687
13	rs7320313	61460141	1.28	0.102927797709035	3.61	0.0302100043965568	0.0106344155276563	0.105183376293743	0.126	0.0576	0.0069	0.0019	0.0192	0.0029	0.0027	0.0226	0.1542	0.012	0.018	0.0073	0.0867	0.0193	0.0063	0.0024	0.0018	0.095	0.1068	0.0085	0.0091	0.0078	0.0299	0.0079	0.0153	0.1687
13	rs76619025	61464531	1.28	0.102927797709035	3.61	0.0302100043965568	0.0124312761137359	0.101890344209039	0.1262	0.0574	0.007	0.0017	0.0195	0.0029	0.0027	0.0226	0.1543	0.012	0.018	0.0071	0.0867	0.0193	0.0064	0.0024	0.0018	0.0951	0.1067	0.0084	0.009	0.0078	0.03	0.008	0.0152	0.1686
13	rs4886286	61465129	1.28	0.102927797709035	3.61	0.0302100043965568	0.0137777094639006	0.106179179038165	0.1258	0.0574	0.007	0.0017	0.0195	0.0029	0.0027	0.0227	0.1543	0.012	0.0181	0.0072	0.0867	0.0193	0.0064	0.0024	0.0018	0.095	0.1067	0.0085	0.0091	0.0078	0.03	0.008	0.0153	0.1686
13	rs9598185	61472473	1.28	0.102927797709035	3.61	0.0302100043965568	0.0144391358493	0.10818162256468	0.1257	0.0573	0.007	0.0017	0.0196	0.0029	0.0027	0.0227	0.1543	0.012	0.0181	0.0074	0.0867	0.0194	0.0064	0.0024	0.0018	0.0946	0.1068	0.0085	0.0091	0.0078	0.03	0.0081	0.0153	0.1686
13	rs73221636	61486738	1.28	0.102927797709035	3.62	0.0279629416485042	0.0182004632915323	0.133752393892403	0.1257	0.0572	0.007	0.0017	0.0195	0.0029	0.0027	0.0226	0.1543	0.012	0.0181	0.0074	0.0868	0.0195	0.0063	0.0024	0.0018	0.0947	0.1069	0.0085	0.0091	0.0078	0.0299	0.0081	0.0153	0.1686
13	rs9538983	61503439	1.28	0.102927797709035	3.62	0.0279629416485042	0.0273125739946581	0.127815972895983	0.1257	0.0566	0.007	0.0017	0.0193	0.003	0.0028	0.0225	0.1544	0.012	0.0183	0.0075	0.0872	0.0198	0.0062	0.0024	0.0019	0.0949	0.1072	0.0085	0.0091	0.0076	0.0294	0.008	0.0152	0.1686
13	rs76536754	61506150	1.28	0.102927797709035	3.62	0.0279629416485042	0.0281529042080659	0.132304119531872	0.1257	0.0566	0.007	0.0017	0.0193	0.003	0.0028	0.0225	0.1544	0.012	0.0183	0.0075	0.0872	0.0198	0.0062	0.0024	0.0019	0.0949	0.1072	0.0085	0.0091	0.0076	0.0294	0.008	0.0152	0.1686
13	rs57916068	61513541	1.28	0.102927797709035	3.62	0.0279629416485042	0.0305959214782614	0.137489997367732	0.1256	0.0565	0.007	0.0017	0.0193	0.003	0.0028	0.0225	0.1544	0.012	0.0183	0.0075	0.0872	0.0199	0.0062	0.0024	0.0019	0.0949	0.1072	0.0085	0.0091	0.0076	0.0294	0.0079	0.0152	0.1686
13	rs73203724	61527704	1.28	0.102927797709035	3.62	0.0279629416485042	0.033820132382521	0.170679278220969	0.1256	0.0564	0.007	0.0018	0.0193	0.003	0.0028	0.0224	0.1543	0.012	0.0183	0.0075	0.0872	0.02	0.0062	0.0024	0.0019	0.0949	0.1071	0.0085	0.0091	0.0076	0.0294	0.0079	0.0152	0.1686
13	rs77451249	61551158	1.28	0.102927797709035	3.62	0.0279629416485042	0.0408934771282009	0.166735908740984	0.1255	0.0562	0.007	0.0017	0.0194	0.003	0.0028	0.0222	0.1544	0.012	0.0184	0.0076	0.0873	0.0202	0.0061	0.0024	0.0019	0.095	0.1071	0.0085	0.0091	0.0075	0.0294	0.0078	0.0153	0.1688
13	rs73205807	61571637	1.28	0.102927797709035	3.62	0.0279629416485042	0.0422101332247106	0.161463899793957	0.1255	0.0561	0.0071	0.0017	0.0194	0.003	0.0028	0.0222	0.1545	0.012	0.0184	0.0076	0.0872	0.0202	0.0061	0.0024	0.0019	0.095	0.1071	0.0085	0.0091	0.0074	0.0294	0.0078	0.0153	0.1688
13	rs59270187	61577780	1.28	0.102927797709035	3.62	0.0279629416485042	0.0417583877727281	0.161949537948731	0.1255	0.0561	0.0071	0.0017	0.0194	0.003	0.0028	0.0222	0.1545	0.012	0.0184	0.0076	0.0872	0.0202	0.0061	0.0024	0.0019	0.095	0.1071	0.0085	0.0091	0.0074	0.0294	0.0078	0.0153	0.1689
13	rs7981565	61584653	1.28	0.102927797709035	3.62	0.0279629416485042	0.040750531006588	0.155772527731071	0.1255	0.0561	0.0071	0.0017	0.0194	0.003	0.0028	0.0222	0.1545	0.012	0.0184	0.0076	0.0872	0.0202	0.0061	0.0024	0.0019	0.095	0.1071	0.0085	0.0091	0.0074	0.0294	0.0078	0.0153	0.1689
13	rs77258388	61585056	1.28	0.102927797709035	3.62	0.0279629416485042	0.0406506731594441	0.155580873835835	0.1255	0.0561	0.0071	0.0017	0.0194	0.003	0.0028	0.0222	0.1545	0.012	0.0184	0.0076	0.0873	0.0202	0.0061	0.0024	0.0019	0.095	0.1071	0.0085	0.0091	0.0074	0.0294	0.0078	0.0153	0.1688
13	rs1514540	61585548	1.28	0.102927797709035	3.62	0.0279629416485042	0.0395913006121721	0.153192312773766	0.1254	0.0561	0.0071	0.0017	0.0193	0.003	0.0028	0.0221	0.1545	0.012	0.0184	0.0076	0.0874	0.0202	0.0061	0.0024	0.0019	0.0952	0.107	0.0085	0.0091	0.0075	0.0294	0.0078	0.0152	0.1688
13	rs76718174	61588059	1.28	0.102927797709035	3.63	0.0258547100235892	0.0583329246047147	0.285623388143333	0.1254	0.0561	0.007	0.0017	0.0193	0.003	0.0028	0.0221	0.1544	0.012	0.0184	0.0076	0.0874	0.0202	0.0061	0.0024	0.0019	0.0951	0.1071	0.0085	0.0091	0.0075	0.0294	0.0078	0.0152	0.1688
13	rs117855288	61589417	1.28	0.102927797709035	3.63	0.0258547100235892	0.0578611920322298	0.275834932290775	0.1254	0.056	0.007	0.0017	0.0193	0.003	0.0028	0.0221	0.1544	0.012	0.0184	0.0076	0.0875	0.0202	0.0061	0.0024	0.0019	0.0951	0.1072	0.0085	0.0091	0.0074	0.0294	0.0078	0.0152	0.1687
13	rs9528277	61593340	1.29	0.0889718392940509	3.63	0.0258547100235892	0.06417429206638	0.222660463049279	0.1266	0.0548	0.0068	0.0017	0.0191	0.003	0.0023	0.0218	0.1539	0.0125	0.0178	0.0076	0.089	0.0202	0.0063	0.002	0.0021	0.0944	0.1099	0.0089	0.009	0.0075	0.0289	0.0083	0.0149	0.1672
13	rs9570416	61593886	1.28	0.102927797709035	3.62	0.0279629416485042	0.0914000405010953	0.281415529870671	0.1268	0.0543	0.0066	0.0015	0.0191	0.0029	0.0022	0.0216	0.1543	0.0126	0.0178	0.0076	0.0898	0.0199	0.0062	0.0019	0.0021	0.094	0.1108	0.009	0.0089	0.0074	0.0292	0.0083	0.0149	0.1669
13	rs73205821	61594214	1.28	0.102927797709035	3.61	0.0302100043965568	0.109097702764037	0.280599557323607	0.1271	0.054	0.0066	0.0015	0.0191	0.0028	0.0022	0.0216	0.1543	0.0126	0.0178	0.0076	0.0903	0.0199	0.0062	0.0018	0.0021	0.0935	0.1113	0.009	0.009	0.0073	0.0292	0.0083	0.0148	0.1665
13	rs9539008	61594336	1.28	0.102927797709035	3.61	0.0302100043965568	0.107258408471014	0.260895773789267	0.1272	0.054	0.0066	0.0015	0.0191	0.0028	0.0022	0.0216	0.1543	0.0126	0.0178	0.0076	0.0905	0.0199	0.0062	0.0018	0.0021	0.0934	0.1114	0.009	0.009	0.0073	0.0292	0.0083	0.0148	0.1665
13	rs9598228	61599011	1.28	0.102927797709035	3.61	0.0302100043965568	0.135807531859253	0.28820422044287	0.1276	0.0536	0.0065	0.0014	0.0191	0.0028	0.0022	0.0215	0.154	0.0126	0.0178	0.0076	0.0912	0.0198	0.0062	0.0018	0.0022	0.0931	0.1116	0.009	0.009	0.0073	0.0295	0.0084	0.0148	0.1661
13	rs145477310	61605333	1.27	0.118479912290321	3.61	0.0302100043965568	0.156371400426296	0.285389118141479	0.1282	0.0533	0.0064	0.0014	0.019	0.0027	0.0022	0.0211	0.1539	0.0127	0.0179	0.0075	0.0918	0.0196	0.0061	0.0017	0.0022	0.0929	0.112	0.0089	0.0089	0.0072	0.0297	0.0084	0.0145	0.1661
13	rs61954576	61612531	1.27	0.118479912290321	3.61	0.0302100043965568	0.153547632948531	0.266381645968273	0.1283	0.0533	0.0064	0.0014	0.019	0.0027	0.0022	0.0211	0.1539	0.0127	0.0179	0.0075	0.0918	0.0196	0.0061	0.0017	0.0022	0.0929	0.1121	0.0089	0.0089	0.0072	0.0297	0.0084	0.0145	0.1661
13	rs9570427	61616631	1.27	0.118479912290321	3.61	0.0302100043965568	0.139820351278893	0.2405362278737	0.1284	0.0532	0.0064	0.0014	0.019	0.0027	0.0022	0.021	0.1539	0.0127	0.0179	0.0075	0.092	0.0196	0.0061	0.0017	0.0022	0.0929	0.1121	0.0089	0.0088	0.0072	0.0297	0.0084	0.0145	0.1662
13	rs79059420	61618612	1.27	0.118479912290321	3.6	0.0326023165839827	0.138873556697708	0.232365587841806	0.1284	0.0532	0.0064	0.0014	0.019	0.0027	0.0022	0.021	0.1539	0.0127	0.0179	0.0075	0.092	0.0196	0.0061	0.0017	0.0022	0.0929	0.1121	0.0089	0.0088	0.0072	0.0297	0.0084	0.0145	0.1662
13	rs78276390	61618952	1.27	0.118479912290321	3.59	0.0351464082512032	0.138621728814156	0.23072049778309	0.1284	0.0532	0.0064	0.0014	0.019	0.0027	0.0022	0.021	0.1539	0.0127	0.0179	0.0075	0.092	0.0196	0.0061	0.0017	0.0022	0.0928	0.1121	0.0089	0.0088	0.0072	0.0297	0.0084	0.0145	0.1661
13	rs1514552	61620681	1.27	0.118479912290321	3.59	0.0351464082512032	0.125843981931913	0.192930093404864	0.1285	0.0532	0.0064	0.0014	0.019	0.0027	0.0022	0.021	0.1538	0.0128	0.0179	0.0074	0.0921	0.0196	0.0062	0.0017	0.0023	0.0929	0.1121	0.0089	0.0088	0.0072	0.0298	0.0084	0.0144	0.1661
13	rs17059310	61622911	1.27	0.118479912290321	3.59	0.0351464082512032	0.127871932771823	0.202297304811855	0.1285	0.0532	0.0064	0.0014	0.019	0.0027	0.0022	0.021	0.1538	0.0128	0.0179	0.0074	0.0921	0.0196	0.0062	0.0017	0.0023	0.0929	0.1121	0.0089	0.0088	0.0072	0.0298	0.0084	0.0144	0.1661
13	rs1514544	61629374	1.27	0.118479912290321	3.59	0.0351464082512032	0.124601243976029	0.200411932867976	0.1286	0.0531	0.0064	0.0014	0.019	0.0027	0.0021	0.021	0.1539	0.0128	0.0178	0.0074	0.0922	0.0196	0.0062	0.0017	0.0023	0.0929	0.1122	0.0088	0.0089	0.0072	0.0297	0.0084	0.0143	0.1658
13	rs9570441	61639536	1.27	0.118479912290321	3.58	0.0378489131480559	0.135931871766278	0.183714477515558	0.1287	0.0531	0.0064	0.0014	0.019	0.0028	0.0021	0.021	0.1539	0.0128	0.0178	0.0074	0.0923	0.0196	0.0062	0.0017	0.0023	0.0929	0.1122	0.0088	0.0089	0.0072	0.0296	0.0084	0.0143	0.1658
13	rs80157096	61643820	1.27	0.118479912290321	3.58	0.0378489131480559	0.137272846004269	0.198115648868462	0.1287	0.0531	0.0064	0.0014	0.019	0.0028	0.0021	0.0209	0.1539	0.0128	0.0178	0.0074	0.0923	0.0196	0.0062	0.0017	0.0023	0.0929	0.1122	0.0088	0.0089	0.0072	0.0296	0.0084	0.0143	0.1658
13	rs17234860	61652247	1.27	0.118479912290321	3.58	0.0378489131480559	0.149862778945057	0.212025115407656	0.129	0.053	0.0063	0.0014	0.0189	0.0028	0.0022	0.0209	0.1539	0.0128	0.0178	0.0074	0.0925	0.0196	0.0061	0.0017	0.0022	0.093	0.1122	0.0088	0.0089	0.0072	0.0297	0.0084	0.0142	0.1657
13	rs75775703	61678936	1.27	0.118479912290321	3.58	0.0378489131480559	0.1818964116078	0.16978921223035	0.1298	0.0529	0.0061	0.0014	0.0189	0.0027	0.0022	0.0207	0.1536	0.013	0.0179	0.0071	0.0934	0.0195	0.0059	0.0017	0.0022	0.0933	0.1121	0.0087	0.0089	0.0071	0.0299	0.0084	0.014	0.1654
13	rs9563876	61681108	1.27	0.118479912290321	3.58	0.0378489131480559	0.191829343336587	0.166441458887485	0.1299	0.0529	0.006	0.0014	0.0189	0.0027	0.0022	0.0207	0.1536	0.0131	0.0179	0.007	0.0936	0.0196	0.0058	0.0017	0.0022	0.0933	0.1121	0.0087	0.0089	0.0071	0.03	0.0084	0.0139	0.1654
13	rs73205893	61683092	1.27	0.118479912290321	3.59	0.0351464082512032	0.200422824734086	0.174156024337208	0.13	0.0529	0.0059	0.0014	0.0189	0.0027	0.0022	0.0206	0.1536	0.013	0.0179	0.007	0.0937	0.0196	0.0058	0.0017	0.0022	0.0933	0.1121	0.0087	0.0089	0.0071	0.03	0.0084	0.0139	0.1653
13	rs75803884	61684373	1.27	0.118479912290321	3.59	0.0351464082512032	0.204582830843698	0.17206704779392	0.13	0.0529	0.0059	0.0014	0.0189	0.0027	0.0022	0.0206	0.1536	0.013	0.0179	0.007	0.0938	0.0196	0.0058	0.0017	0.0022	0.0933	0.1121	0.0087	0.0089	0.0071	0.03	0.0084	0.0139	0.1653
13	rs1606710	61690082	1.27	0.118479912290321	3.59	0.0351464082512032	0.189062851874055	0.144051042137703	0.1301	0.0529	0.0058	0.0014	0.0189	0.0027	0.0022	0.0205	0.1536	0.013	0.0179	0.0069	0.0939	0.0196	0.0057	0.0017	0.0022	0.0934	0.1121	0.0086	0.0089	0.0071	0.0301	0.0084	0.0139	0.1653
13	rs77062418	61692662	1.27	0.118479912290321	3.59	0.0351464082512032	0.192133918848981	0.152430765349601	0.13	0.0529	0.0058	0.0014	0.0189	0.0027	0.0022	0.0205	0.1538	0.013	0.0179	0.0069	0.094	0.0196	0.0057	0.0017	0.0022	0.0933	0.112	0.0086	0.0089	0.0071	0.0301	0.0084	0.0139	0.1653
13	rs76503680	61709167	1.27	0.118479912290321	3.6	0.0326023165839827	0.196426975019075	0.127726796987499	0.1299	0.0529	0.0057	0.0014	0.0189	0.0027	0.0022	0.0205	0.1545	0.0131	0.018	0.007	0.0944	0.0194	0.0057	0.0017	0.0023	0.0929	0.1116	0.0086	0.0089	0.0071	0.0303	0.0084	0.0139	0.1651
13	rs3127262	61712548	1.27	0.118479912290321	3.6	0.0326023165839827	0.195540948903376	0.105846842146596	0.1299	0.053	0.0057	0.0014	0.0189	0.0027	0.0022	0.0205	0.1546	0.0132	0.018	0.007	0.0944	0.0194	0.0057	0.0017	0.0023	0.0928	0.1115	0.0086	0.0089	0.007	0.0303	0.0084	0.0139	0.1651
13	rs9570479	61722348	1.27	0.118479912290321	3.6	0.0326023165839827	0.203282541159159	0.0922587702781555	0.13	0.0529	0.0057	0.0014	0.019	0.0028	0.0022	0.0205	0.1547	0.0132	0.018	0.007	0.0944	0.0193	0.0057	0.0017	0.0024	0.0927	0.1115	0.0086	0.0089	0.0071	0.0303	0.0084	0.0139	0.1649
13	rs9539049	61723571	1.27	0.118479912290321	3.6	0.0326023165839827	0.196928781969258	0.085590828665106	0.1301	0.0529	0.0057	0.0014	0.019	0.0028	0.0023	0.0205	0.1547	0.0132	0.018	0.007	0.0944	0.0193	0.0057	0.0017	0.0024	0.0929	0.1115	0.0087	0.0089	0.0071	0.0299	0.0084	0.0139	0.1649
13	rs117604555	61723866	1.27	0.118479912290321	3.6	0.0326023165839827	0.201556125285096	0.0943930257383542	0.1301	0.0529	0.0057	0.0014	0.019	0.0028	0.0022	0.0205	0.1547	0.0131	0.018	0.007	0.0943	0.0193	0.0057	0.0017	0.0024	0.093	0.1116	0.0087	0.0089	0.007	0.0299	0.0084	0.0139	0.1648
13	rs77408042	61725590	1.27	0.118479912290321	3.6	0.0326023165839827	0.198244647129723	0.0986382017012408	0.13	0.0529	0.0057	0.0014	0.0189	0.0028	0.0022	0.0204	0.1548	0.0131	0.018	0.007	0.0943	0.0192	0.0057	0.0017	0.0024	0.0931	0.1117	0.0087	0.0089	0.007	0.0299	0.0084	0.0138	0.1648
13	rs74658373	61736218	1.27	0.118479912290321	3.59	0.0351464082512032	0.18508670402058	0.103861291198418	0.1299	0.0531	0.0057	0.0014	0.0188	0.0028	0.0023	0.0203	0.1551	0.013	0.0179	0.007	0.0941	0.0191	0.0057	0.0017	0.0023	0.0933	0.112	0.0086	0.0089	0.007	0.03	0.0084	0.0137	0.1649
13	rs73208239	61755593	1.27	0.118479912290321	3.57	0.0407165604515682	0.172660309106846	0.1069284058188	0.1297	0.0533	0.0057	0.0014	0.0186	0.0027	0.0023	0.0202	0.1555	0.0128	0.0179	0.007	0.0938	0.0188	0.0057	0.0016	0.0023	0.0937	0.1124	0.0086	0.0089	0.0069	0.0302	0.0084	0.0136	0.1649
13	rs1483697	61762637	1.27	0.118479912290321	3.57	0.0407165604515682	0.168605494235878	0.0971882224860219	0.1296	0.0533	0.0057	0.0014	0.0186	0.0027	0.0023	0.0201	0.1556	0.0128	0.0178	0.007	0.0937	0.0188	0.0057	0.0016	0.0023	0.0939	0.1124	0.0086	0.0089	0.0069	0.0302	0.0084	0.0136	0.1649
13	rs3102207	61773650	1.27	0.118479912290321	3.57	0.0407165604515682	0.162628371723545	0.101236627245305	0.1298	0.0533	0.0057	0.0014	0.0185	0.0027	0.0023	0.0201	0.1557	0.0127	0.0178	0.007	0.0937	0.0187	0.0057	0.0016	0.0023	0.094	0.1126	0.0086	0.009	0.0069	0.0303	0.0084	0.0136	0.1649
13	rs9563899	61776532	1.27	0.118479912290321	3.57	0.0407165604515682	0.162524635164201	0.114702484957293	0.1297	0.0533	0.0057	0.0014	0.0185	0.0027	0.0023	0.0201	0.1557	0.0127	0.0178	0.007	0.0937	0.0187	0.0057	0.0016	0.0023	0.0939	0.1126	0.0086	0.009	0.0069	0.0303	0.0084	0.0136	0.1648
13	rs7991862	61801329	1.26	0.135727966888585	3.57	0.0407165604515682	0.126022127834031	0.0929680434291591	0.1297	0.0534	0.0056	0.0015	0.0186	0.0027	0.0026	0.0199	0.1561	0.0125	0.0177	0.0069	0.0933	0.0184	0.0055	0.0017	0.0024	0.0943	0.1124	0.0086	0.0091	0.0069	0.0305	0.0082	0.0138	0.1648
13	rs117049733	61810497	1.25	0.154769873779188	3.53	0.0539760163806611	0.0656383800080334	0.0482300619421839	0.1288	0.0541	0.0056	0.0018	0.0187	0.003	0.0027	0.02	0.1552	0.0127	0.0177	0.0069	0.0925	0.0183	0.0059	0.002	0.0026	0.0946	0.1125	0.0086	0.0092	0.0068	0.0309	0.0082	0.014	0.1639
13	rs73210509	61813840	1.25	0.154769873779188	3.46	0.0851540123614781	0.0623698450088207	0.044747939085228	0.1286	0.0541	0.0057	0.0019	0.0188	0.003	0.0027	0.02	0.1551	0.0127	0.0178	0.0069	0.0923	0.0183	0.0059	0.002	0.0026	0.0946	0.1125	0.0086	0.0091	0.0069	0.031	0.0082	0.0141	0.1638
13	rs3127298	61817377	1.25	0.154769873779188	3.46	0.0851540123614781	0.0611981812826575	0.0383509435708614	0.1285	0.0542	0.0057	0.0019	0.0188	0.003	0.0027	0.02	0.1551	0.0127	0.0178	0.0069	0.0923	0.0183	0.0059	0.002	0.0026	0.0946	0.1125	0.0086	0.0091	0.0069	0.031	0.0082	0.0141	0.1637
13	rs4354819	61818589	1.25	0.154769873779188	3.46	0.0851540123614781	0.0588620924676678	0.040323211082813	0.1286	0.0543	0.0057	0.0019	0.0188	0.003	0.0027	0.02	0.1552	0.0126	0.0177	0.0069	0.0923	0.0182	0.0059	0.002	0.0026	0.0944	0.1128	0.0086	0.0091	0.0069	0.031	0.0082	0.0141	0.1637
13	rs9539084	61838518	1.25	0.154769873779188	3.43	0.102124300974309	0.0447013485295752	0.0342322255786851	0.1284	0.0543	0.0057	0.0019	0.0188	0.003	0.0028	0.02	0.1551	0.0127	0.0177	0.0069	0.0919	0.0182	0.0061	0.002	0.0027	0.0945	0.1128	0.0085	0.0091	0.0071	0.031	0.0081	0.0141	0.1634
13	rs66781853	61849552	1.25	0.154769873779188	3.42	0.108314757127468	0.0399986440320298	0.0332614138725438	0.1283	0.0548	0.0058	0.002	0.0188	0.0031	0.0029	0.0199	0.155	0.0129	0.0177	0.0068	0.0913	0.0182	0.0061	0.0021	0.0027	0.0945	0.1127	0.0085	0.0092	0.0071	0.0311	0.0081	0.0141	0.1634
13	rs9563908	61859631	1.25	0.154769873779188	3.43	0.102124300974309	0.0567465405363264	0.0204850892916082	0.1285	0.0556	0.0061	0.0023	0.0188	0.0033	0.0033	0.0192	0.1565	0.013	0.0179	0.0064	0.0884	0.0178	0.006	0.0023	0.003	0.0954	0.1132	0.0079	0.0089	0.0068	0.0317	0.0082	0.0137	0.1628
13	rs117667875	61859980	1.25	0.154769873779188	3.43	0.102124300974309	0.0567822720783232	0.0233616195959469	0.1285	0.0556	0.0061	0.0023	0.0188	0.0033	0.0033	0.0192	0.1565	0.013	0.0179	0.0064	0.0884	0.0178	0.006	0.0023	0.003	0.0953	0.1132	0.0079	0.0089	0.0068	0.0317	0.0082	0.0138	0.1627
13	rs79401986	61860971	1.25	0.154769873779188	3.43	0.102124300974309	0.0570686637388281	0.0268301042016976	0.1285	0.0556	0.0061	0.0023	0.0188	0.0033	0.0033	0.0193	0.1565	0.013	0.0179	0.0064	0.0883	0.0178	0.006	0.0023	0.003	0.0953	0.1132	0.0078	0.0089	0.0068	0.0317	0.0082	0.0138	0.1626
13	rs9539092	61866575	1.25	0.154769873779188	3.43	0.102124300974309	0.0736043133087556	0.0286965491729155	0.1287	0.0562	0.0062	0.0024	0.0188	0.0033	0.0033	0.0191	0.157	0.013	0.018	0.0062	0.0877	0.0179	0.0062	0.0023	0.0031	0.0948	0.1137	0.0076	0.0089	0.0066	0.0322	0.0081	0.0138	0.1621
13	rs1330604	61868177	1.25	0.154769873779188	3.43	0.102124300974309	0.0696900680769439	0.0266925020420461	0.1288	0.0561	0.0062	0.0024	0.0188	0.0033	0.0033	0.0191	0.157	0.013	0.018	0.0063	0.0877	0.0179	0.0062	0.0023	0.0031	0.0949	0.1137	0.0075	0.0089	0.0066	0.0322	0.0081	0.0138	0.162
13	rs1483703	61895323	1.25	0.154769873779188	3.43	0.102124300974309	0.0576623783616714	0.0239238420619822	0.1291	0.0561	0.0061	0.0024	0.0189	0.0034	0.0033	0.019	0.1576	0.0131	0.0181	0.0066	0.0871	0.018	0.0062	0.0024	0.0031	0.0951	0.1134	0.0074	0.0089	0.0066	0.0324	0.008	0.0137	0.1611
13	rs9317180	61907001	1.25	0.154769873779188	3.43	0.102124300974309	0.0587889151935494	0.0191739824496588	0.1291	0.056	0.0061	0.0024	0.0189	0.0034	0.0033	0.0191	0.1579	0.0131	0.0181	0.0068	0.0869	0.018	0.0062	0.0023	0.0031	0.095	0.1132	0.0074	0.0089	0.0066	0.0325	0.0081	0.0137	0.1609
13	rs9539118	61909849	1.25	0.154769873779188	3.43	0.102124300974309	0.064038749499755	0.0142878612642874	0.129	0.0559	0.006	0.0025	0.0192	0.0034	0.0034	0.0191	0.1583	0.013	0.0181	0.007	0.087	0.018	0.0062	0.0023	0.0031	0.0946	0.1128	0.0075	0.0089	0.0065	0.0325	0.0082	0.0137	0.1606
13	rs9317182	61925472	1.25	0.154769873779188	3.43	0.102124300974309	0.0760458010980112	0.0192522432550714	0.1285	0.0559	0.0061	0.0028	0.0194	0.0036	0.0036	0.019	0.1596	0.0131	0.0183	0.0069	0.0862	0.0181	0.0062	0.0023	0.0032	0.0946	0.1116	0.0077	0.009	0.0065	0.0327	0.0082	0.0138	0.16
13	rs10507665	61931499	1.25	0.154769873779188	3.43	0.102124300974309	0.0742205089888709	0.0225937199050502	0.1286	0.0558	0.0061	0.0029	0.0194	0.0036	0.0036	0.019	0.1598	0.0131	0.0183	0.0069	0.0861	0.0181	0.0062	0.0024	0.0032	0.0945	0.1116	0.0077	0.009	0.0065	0.0328	0.0082	0.0138	0.1597
13	rs1330599	61931592	1.25	0.154769873779188	3.43	0.102124300974309	0.0756137403373977	0.0227208493050022	0.1286	0.0557	0.0061	0.0029	0.0194	0.0036	0.0036	0.019	0.1598	0.0131	0.0183	0.0069	0.0861	0.0181	0.0062	0.0024	0.0032	0.0946	0.1116	0.0077	0.009	0.0065	0.0328	0.0082	0.0138	0.1597
13	rs9670441	61932460	1.25	0.154769873779188	3.43	0.102124300974309	0.0756353056207533	0.0232756908926262	0.1287	0.0556	0.0061	0.0029	0.0194	0.0036	0.0036	0.019	0.1598	0.0131	0.0183	0.0069	0.0861	0.0182	0.0061	0.0024	0.0032	0.0945	0.1116	0.0077	0.009	0.0065	0.0328	0.0082	0.0138	0.1595
13	rs117974976	61933706	1.25	0.154769873779188	3.43	0.102124300974309	0.073583124508146	0.0242292183668624	0.1288	0.0556	0.0061	0.0029	0.0195	0.0036	0.0036	0.019	0.1598	0.0131	0.0183	0.0069	0.0861	0.0182	0.0061	0.0025	0.0032	0.0945	0.1116	0.0077	0.009	0.0065	0.0328	0.0082	0.0138	0.1595
13	rs76992108	61934344	1.25	0.154769873779188	3.43	0.102124300974309	0.0738588873193515	0.0242729941931404	0.1287	0.0556	0.0061	0.0029	0.0195	0.0036	0.0037	0.019	0.1598	0.0131	0.0183	0.0069	0.086	0.0182	0.0061	0.0025	0.0032	0.0945	0.1116	0.0077	0.009	0.0065	0.0328	0.0082	0.0138	0.1596
13	rs79104916	61948067	1.25	0.154769873779188	3.43	0.102124300974309	0.0757863738582135	0.0304264771857121	0.1286	0.0556	0.0061	0.003	0.0195	0.0036	0.0038	0.0189	0.1598	0.0132	0.0183	0.0069	0.0859	0.0182	0.0061	0.0026	0.0033	0.0941	0.1113	0.0077	0.0092	0.0064	0.0329	0.0082	0.0138	0.1598
13	rs9539140	61950506	1.25	0.154769873779188	3.43	0.102124300974309	0.0814907552847499	0.0316058930105514	0.1285	0.0556	0.0061	0.003	0.0195	0.0036	0.0038	0.0188	0.1597	0.0133	0.0182	0.0069	0.0859	0.0183	0.0061	0.0027	0.0033	0.0938	0.1112	0.0076	0.0094	0.0064	0.033	0.0083	0.0139	0.1599
13	rs9317185	61952003	1.25	0.154769873779188	3.42	0.108314757127468	0.075505973507607	0.0418878846418231	0.1287	0.0555	0.0062	0.0031	0.0195	0.0036	0.0039	0.0188	0.1599	0.0133	0.0183	0.0068	0.0857	0.0184	0.0061	0.0027	0.0033	0.0935	0.111	0.0076	0.0095	0.0064	0.033	0.0082	0.0138	0.1602
13	rs9570562	61966760	1.25	0.154769873779188	3.43	0.102124300974309	0.07028480509991	0.0612017715002894	0.1291	0.0554	0.0061	0.0034	0.0193	0.0037	0.004	0.0188	0.1602	0.0133	0.0183	0.0068	0.0853	0.0183	0.0061	0.0029	0.0033	0.0926	0.1104	0.0076	0.0097	0.0063	0.0331	0.008	0.0137	0.161
13	rs9539150	61968227	1.25	0.154769873779188	3.42	0.108314757127468	0.0697514399349947	0.0649047369682324	0.1292	0.0554	0.0061	0.0034	0.0193	0.0037	0.004	0.0188	0.1602	0.0133	0.0183	0.0068	0.0853	0.0183	0.0061	0.0029	0.0033	0.0926	0.1103	0.0076	0.0097	0.0063	0.0331	0.008	0.0137	0.161
13	rs17059719	61968439	1.25	0.154769873779188	3.41	0.114783892697204	0.0696900680769439	0.0678632666738902	0.1292	0.0554	0.0061	0.0034	0.0193	0.0037	0.004	0.0188	0.1602	0.0133	0.0183	0.0068	0.0853	0.0183	0.0061	0.0029	0.0033	0.0926	0.1103	0.0076	0.0097	0.0063	0.0331	0.008	0.0137	0.161
13	rs116693986	61971281	1.26	0.135727966888585	3.41	0.114783892697204	0.0707381828972605	0.105846842146596	0.1297	0.0554	0.006	0.0036	0.0193	0.0038	0.004	0.0188	0.1606	0.0133	0.0182	0.0068	0.0851	0.0183	0.006	0.0031	0.0033	0.092	0.1095	0.0076	0.0098	0.0063	0.0332	0.008	0.0137	0.1613
13	rs17059727	61973579	1.25	0.154769873779188	3.41	0.114783892697204	0.37348481076063	0.405976643178653	0.1305	0.0561	0.0057	0.0049	0.0193	0.0041	0.004	0.0188	0.1634	0.0132	0.018	0.0068	0.0846	0.0185	0.0058	0.0041	0.0036	0.0893	0.1048	0.0077	0.0106	0.0063	0.0337	0.0077	0.014	0.1614
13	rs7326543	61976831	1.25	0.154769873779188	3.41	0.114783892697204	0.398792626558566	0.402867116363257	0.1306	0.0561	0.0057	0.0049	0.0193	0.0041	0.004	0.0188	0.1636	0.0132	0.018	0.0067	0.0845	0.0185	0.0058	0.0041	0.0036	0.0892	0.1047	0.0077	0.0106	0.0063	0.0338	0.0077	0.014	0.1614
13	rs3812874	61989175	1.25	0.154769873779188	3.41	0.114783892697204	0.376109166564785	0.397828169227205	0.1309	0.0561	0.0056	0.0048	0.0193	0.004	0.004	0.0188	0.1641	0.0131	0.018	0.0067	0.0846	0.0185	0.0058	0.004	0.0035	0.0887	0.1047	0.0077	0.0107	0.0062	0.0337	0.0076	0.014	0.1615
13	rs114633084	61989235	1.25	0.154769873779188	3.41	0.114783892697204	0.37731512257477	0.397570232602079	0.1309	0.0561	0.0056	0.0048	0.0193	0.004	0.004	0.0188	0.1643	0.0131	0.018	0.0067	0.0844	0.0185	0.0058	0.004	0.0035	0.0888	0.1047	0.0077	0.0107	0.0062	0.0337	0.0076	0.014	0.1615
13	rs77290527	61994191	1.26	0.135727966888585	3.41	0.114783892697204	0.433833557221704	0.452046641999105	0.1315	0.0557	0.0053	0.0047	0.0192	0.0041	0.004	0.0188	0.1649	0.0129	0.018	0.0067	0.0843	0.0186	0.0057	0.0042	0.0034	0.0882	0.1048	0.0074	0.0108	0.0062	0.0338	0.0077	0.0139	0.1619
13	rs75247063	61997918	1.26	0.135727966888585	3.41	0.114783892697204	0.469049325929476	0.461819916532034	0.1316	0.0556	0.0052	0.0047	0.0192	0.0041	0.004	0.0188	0.1651	0.0128	0.018	0.0067	0.0843	0.0186	0.0057	0.0043	0.0033	0.0879	0.1049	0.0074	0.0108	0.0061	0.0338	0.0077	0.0139	0.1621
13	rs9570576	62000820	1.26	0.135727966888585	3.41	0.114783892697204	0.534189026991434	0.459673131778485	0.1317	0.0556	0.0053	0.0047	0.0192	0.0041	0.0039	0.0188	0.1652	0.0128	0.0181	0.0068	0.0844	0.0186	0.0056	0.0043	0.0033	0.0879	0.1048	0.0074	0.0109	0.0061	0.0338	0.0077	0.0139	0.1621
13	rs74080855	62024513	1.26	0.135727966888585	3.41	0.114783892697204	0.582419186723345	0.489690167730821	0.1322	0.0554	0.0053	0.0047	0.019	0.004	0.0039	0.0189	0.1653	0.0128	0.0181	0.0067	0.0842	0.0188	0.0056	0.0046	0.0033	0.0877	0.1046	0.0073	0.0109	0.0061	0.0339	0.0077	0.0139	0.162
13	rs111807706	62041317	1.26	0.135727966888585	3.41	0.114783892697204	0.681495810394929	0.772212512099908	0.1331	0.0553	0.0052	0.0047	0.0187	0.004	0.0039	0.0189	0.1652	0.0128	0.0181	0.0057	0.084	0.0188	0.0056	0.0046	0.0033	0.0875	0.1053	0.0073	0.0109	0.0061	0.034	0.0073	0.0139	0.1623
13	rs76633908	62050526	1.26	0.135727966888585	3.41	0.114783892697204	0.721248564535416	0.777985253289096	0.1332	0.0553	0.0053	0.0047	0.0187	0.004	0.0039	0.0189	0.1652	0.0128	0.0181	0.0057	0.0839	0.0188	0.0056	0.0047	0.0033	0.0875	0.1052	0.0073	0.0109	0.0061	0.034	0.0073	0.0139	0.1624
13	rs2997406	62050844	1.26	0.135727966888585	3.41	0.114783892697204	0.713723205720253	0.762813807575051	0.1332	0.0553	0.0053	0.0047	0.0187	0.004	0.0039	0.0189	0.1652	0.0128	0.0181	0.0057	0.0839	0.0188	0.0056	0.0047	0.0033	0.0875	0.1052	0.0073	0.0109	0.0062	0.034	0.0073	0.0139	0.1624
13	rs9598291	62056448	1.26	0.135727966888585	3.4	0.121538743628758	0.720128725271868	0.770543186569495	0.1332	0.0553	0.0053	0.0047	0.0187	0.004	0.0039	0.0189	0.1652	0.0128	0.0181	0.0057	0.0838	0.0188	0.0056	0.0047	0.0033	0.0875	0.1052	0.0073	0.0109	0.0062	0.034	0.0073	0.0139	0.1624
13	rs76663324	62062128	1.26	0.135727966888585	3.4	0.121538743628758	0.728358754102224	0.794442127616285	0.1332	0.0553	0.0053	0.0047	0.0187	0.004	0.0039	0.0189	0.1652	0.0128	0.0181	0.0057	0.0839	0.0188	0.0056	0.0047	0.0033	0.0874	0.1052	0.0073	0.0109	0.0062	0.034	0.0073	0.0139	0.1625
13	rs2329317	62070819	1.26	0.135727966888585	3.4	0.121538743628758	0.891732932680333	0.915219321647906	0.1338	0.0549	0.0052	0.0044	0.0188	0.0038	0.0037	0.0188	0.1658	0.0129	0.0182	0.006	0.0824	0.0194	0.0054	0.0049	0.0032	0.0871	0.1046	0.0074	0.011	0.0059	0.0346	0.0072	0.014	0.1634
13	rs12428451	62079282	1.26	0.135727966888585	3.4	0.121538743628758	0.718114957465606	0.88153629420795	0.1325	0.0551	0.0051	0.0037	0.0188	0.0032	0.0034	0.0187	0.1676	0.0132	0.018	0.0059	0.0824	0.019	0.0052	0.0049	0.0029	0.0891	0.1023	0.0075	0.0108	0.0058	0.0352	0.0071	0.0145	0.1645
13	rs9528346	62087999	1.26	0.135727966888585	3.4	0.121538743628758	0.655007783886069	0.871870987005779	0.1318	0.0548	0.0051	0.0034	0.0187	0.0031	0.0032	0.019	0.1685	0.0133	0.018	0.0059	0.0821	0.019	0.0051	0.0049	0.0028	0.0897	0.1018	0.0076	0.0107	0.0059	0.0353	0.0071	0.0146	0.1651
13	rs116847309	62095724	1.25	0.154769873779188	3.39	0.128586294370088	0.645383760223141	0.786661638790021	0.1311	0.0545	0.0051	0.0031	0.0186	0.003	0.003	0.0193	0.1693	0.0134	0.0181	0.0059	0.0819	0.0191	0.0052	0.0049	0.0028	0.0901	0.1009	0.0076	0.0106	0.0062	0.0353	0.0071	0.0147	0.1659
13	rs77365795	62098136	1.25	0.154769873779188	3.39	0.128586294370088	0.651435797915236	0.76190557925341	0.131	0.0545	0.0051	0.0031	0.0185	0.0029	0.003	0.0194	0.1695	0.0134	0.0181	0.0059	0.0818	0.0191	0.0052	0.0049	0.0028	0.0902	0.1008	0.0076	0.0106	0.0062	0.0352	0.0071	0.0148	0.166
13	rs78398982	62105920	1.25	0.154769873779188	3.33	0.177401503992083	0.651863968814402	0.770998379858489	0.1309	0.0544	0.0051	0.0031	0.0185	0.0029	0.003	0.0194	0.1696	0.0134	0.0181	0.0059	0.0817	0.0191	0.0052	0.0049	0.0027	0.0903	0.1006	0.0076	0.0105	0.0063	0.0352	0.007	0.0148	0.1662
13	rs4638459	62108512	1.25	0.154769873779188	3.32	0.186688027238402	0.650865101816509	0.74213491276711	0.1309	0.0544	0.0051	0.0031	0.0185	0.0029	0.0029	0.0194	0.1697	0.0134	0.0181	0.0059	0.0817	0.0191	0.0052	0.0049	0.0027	0.0903	0.1006	0.0076	0.0105	0.0063	0.0352	0.007	0.0148	0.1662
13	rs58275283	62117781	1.25	0.154769873779188	3.32	0.186688027238402	0.606156933457451	0.685445288754673	0.1309	0.0545	0.0052	0.003	0.0185	0.0029	0.0029	0.0194	0.1701	0.0132	0.0181	0.0058	0.0814	0.0191	0.0053	0.0049	0.0027	0.0905	0.1004	0.0076	0.0104	0.0063	0.0351	0.007	0.0148	0.1665
13	rs9539213	62118260	1.25	0.154769873779188	3.32	0.186688027238402	0.585201032244838	0.692994802253827	0.1309	0.0545	0.0052	0.003	0.0185	0.003	0.003	0.0194	0.1701	0.0132	0.0181	0.0058	0.0814	0.0191	0.0053	0.0049	0.0028	0.0904	0.1003	0.0076	0.0104	0.0063	0.0351	0.007	0.0148	0.1665
13	rs4316647	62125699	1.25	0.154769873779188	3.32	0.186688027238402	0.567664671663104	0.711874902915033	0.1306	0.0544	0.0052	0.003	0.0185	0.0029	0.003	0.0194	0.1701	0.0132	0.0181	0.0058	0.0817	0.0191	0.0053	0.0049	0.0027	0.0905	0.1003	0.0076	0.0104	0.0063	0.0351	0.007	0.0147	0.1667
13	rs7994561	62127124	1.25	0.154769873779188	3.31	0.196320630125924	0.564053751936154	0.709341071891551	0.1306	0.0544	0.0052	0.003	0.0185	0.0029	0.003	0.0194	0.1701	0.0132	0.0182	0.0058	0.0817	0.0191	0.0053	0.0049	0.0027	0.0905	0.1003	0.0076	0.0104	0.0063	0.0351	0.007	0.0147	0.1668
13	rs9539217	62131957	1.26	0.135727966888585	3.31	0.196320630125924	0.161282821832492	0.459002800093993	0.1287	0.0562	0.0053	0.0022	0.0182	0.0023	0.0025	0.0188	0.1734	0.0132	0.0183	0.0059	0.0838	0.0196	0.0056	0.0036	0.0023	0.0932	0.0954	0.0073	0.0095	0.0064	0.0342	0.0063	0.0149	0.1697
13	rs9598310	62141505	1.26	0.135727966888585	3.31	0.196320630125924	0.0845126691760089	0.463566107571362	0.1293	0.0567	0.0053	0.002	0.0179	0.002	0.0026	0.0194	0.1725	0.0133	0.0181	0.0058	0.0839	0.0191	0.0055	0.0032	0.0022	0.0949	0.0933	0.0075	0.0091	0.0065	0.0334	0.006	0.0145	0.173
13	rs73212390	62142000	1.26	0.135727966888585	3.31	0.196320630125924	0.0846980787930335	0.475296250137406	0.1293	0.0567	0.0053	0.002	0.0179	0.002	0.0026	0.0194	0.1725	0.0133	0.0181	0.0058	0.0839	0.0191	0.0055	0.0032	0.0022	0.0949	0.0933	0.0075	0.0091	0.0065	0.0334	0.006	0.0145	0.173
13	rs4886340	62158408	1.26	0.135727966888585	3.31	0.196320630125924	0.0628655585321336	0.441930675127654	0.1293	0.057	0.0053	0.002	0.0178	0.002	0.0026	0.0193	0.1726	0.0133	0.0181	0.0058	0.084	0.019	0.0054	0.003	0.0021	0.0951	0.0932	0.0075	0.0091	0.0065	0.0333	0.0059	0.0145	0.173
13	rs6562193	62160085	1.26	0.135727966888585	3.31	0.196320630125924	0.0643488380682789	0.458198741319616	0.1293	0.057	0.0053	0.002	0.0178	0.002	0.0026	0.0193	0.1726	0.0133	0.0181	0.0058	0.0841	0.019	0.0054	0.003	0.0021	0.0951	0.0932	0.0075	0.0091	0.0065	0.0333	0.0059	0.0145	0.1731
13	rs78427352	62183739	1.26	0.135727966888585	3.31	0.196320630125924	0.0570686637388281	0.420442567764563	0.129	0.0569	0.0052	0.002	0.0178	0.0022	0.0028	0.0193	0.173	0.0132	0.018	0.0057	0.0844	0.0189	0.0053	0.003	0.0023	0.0952	0.0926	0.0075	0.009	0.0065	0.0333	0.0059	0.0144	0.1734
13	rs11839558	62193019	1.26	0.135727966888585	3.31	0.196320630125924	0.0530947147741486	0.369104958407248	0.1289	0.0568	0.0052	0.002	0.0178	0.0022	0.0029	0.0193	0.1732	0.0132	0.018	0.0057	0.0845	0.0189	0.0053	0.003	0.0023	0.0953	0.0924	0.0076	0.009	0.0064	0.0333	0.0059	0.0144	0.1735
13	rs75390036	62233529	1.26	0.135727966888585	3.32	0.186688027238402	0.0547170913841881	0.334227645271916	0.1286	0.0568	0.0052	0.0021	0.0178	0.0023	0.003	0.0193	0.1731	0.0132	0.018	0.0057	0.0845	0.0188	0.0053	0.0031	0.0024	0.0954	0.0923	0.0075	0.009	0.0064	0.0333	0.006	0.0143	0.1736
13	rs12868360	62244648	1.26	0.135727966888585	3.32	0.186688027238402	0.0513042720693748	0.317654058953631	0.1285	0.0571	0.0053	0.0021	0.0178	0.0023	0.0031	0.0193	0.1732	0.0132	0.018	0.0057	0.0843	0.0187	0.0053	0.0031	0.0025	0.0956	0.0921	0.0075	0.009	0.0064	0.0332	0.006	0.0143	0.1735
13	rs7317428	62280061	1.26	0.135727966888585	3.32	0.186688027238402	0.0493919525169072	0.312345494932485	0.1285	0.0577	0.0054	0.0021	0.018	0.0024	0.0031	0.0192	0.173	0.0131	0.0181	0.0057	0.084	0.0187	0.0053	0.0032	0.0026	0.096	0.0916	0.0074	0.009	0.0065	0.0332	0.006	0.0144	0.1732
13	rs79805162	62280739	1.26	0.135727966888585	3.31	0.196320630125924	0.052532890688383	0.307183351358197	0.1284	0.0576	0.0054	0.0021	0.018	0.0024	0.0031	0.0192	0.1731	0.0131	0.0181	0.0057	0.0841	0.0187	0.0053	0.0032	0.0027	0.096	0.0914	0.0074	0.009	0.0065	0.0332	0.006	0.0142	0.1732
13	rs955678	62288183	1.26	0.135727966888585	3.31	0.196320630125924	0.0457129210061879	0.29138123765663	0.1285	0.0577	0.0054	0.0021	0.0181	0.0024	0.0031	0.0192	0.1731	0.0131	0.0181	0.0058	0.084	0.0187	0.0054	0.0032	0.0026	0.096	0.0914	0.0073	0.009	0.0065	0.0332	0.0059	0.0143	0.1731
13	rs78649363	62308666	1.26	0.135727966888585	3.31	0.196320630125924	0.0347320839357968	0.232475394744211	0.1285	0.058	0.0054	0.0021	0.0181	0.0024	0.0031	0.0191	0.1731	0.0131	0.0181	0.0058	0.0838	0.0187	0.0057	0.0031	0.0026	0.0961	0.0914	0.0072	0.0089	0.0065	0.033	0.0059	0.0143	0.1731
13	rs74424178	62316018	1.26	0.135727966888585	3.31	0.196320630125924	0.0340339301519108	0.225046943191918	0.1285	0.0581	0.0054	0.0021	0.0181	0.0024	0.0031	0.0191	0.173	0.0131	0.0181	0.0058	0.0838	0.0186	0.0057	0.0031	0.0026	0.0961	0.0914	0.0072	0.0089	0.0065	0.033	0.0059	0.0143	0.1731
13	rs73217957	62328348	1.26	0.135727966888585	3.31	0.196320630125924	0.0319862311905518	0.196451224054656	0.1285	0.0583	0.0055	0.0021	0.0181	0.0024	0.0031	0.0191	0.173	0.0131	0.0181	0.0058	0.0837	0.0186	0.0059	0.0031	0.0026	0.0961	0.0914	0.0071	0.0089	0.0065	0.0329	0.0059	0.0143	0.1731
13	rs56030876	62348825	1.26	0.135727966888585	3.31	0.196320630125924	0.0326916050558217	0.190868931332259	0.1284	0.0587	0.0055	0.0021	0.0181	0.0024	0.0032	0.019	0.1731	0.013	0.018	0.0058	0.0835	0.0185	0.0059	0.0031	0.0027	0.0962	0.0913	0.007	0.0088	0.0065	0.0327	0.0059	0.0143	0.1733
13	rs67520393	62349277	1.26	0.135727966888585	3.31	0.196320630125924	0.032740649250575	0.192826857139163	0.1284	0.0588	0.0055	0.0021	0.0181	0.0024	0.0032	0.019	0.1731	0.013	0.018	0.0058	0.0833	0.0185	0.0059	0.0031	0.0027	0.0963	0.0913	0.007	0.0087	0.0065	0.0327	0.0059	0.0143	0.1734
13	rs73213571	62351166	1.26	0.135727966888585	3.31	0.196320630125924	0.028396322930034	0.171670142682555	0.1288	0.0589	0.0056	0.0022	0.0181	0.0024	0.0032	0.0192	0.1732	0.0129	0.0179	0.0058	0.0832	0.0184	0.0059	0.0032	0.0027	0.0963	0.0915	0.0069	0.0087	0.0065	0.0326	0.006	0.014	0.1732
13	rs7320594	62356135	1.26	0.135727966888585	3.31	0.196320630125924	0.0297962251322973	0.174455164014898	0.1288	0.0589	0.0056	0.0022	0.018	0.0024	0.0032	0.0192	0.1732	0.0129	0.0179	0.0058	0.0832	0.0184	0.0059	0.0032	0.0027	0.0963	0.0915	0.0069	0.0087	0.0065	0.0326	0.006	0.014	0.1732
13	rs76411900	62357370	1.26	0.135727966888585	3.31	0.196320630125924	0.0297732676033579	0.173956696920553	0.1288	0.0589	0.0056	0.0022	0.018	0.0024	0.0032	0.0192	0.1732	0.0129	0.0179	0.0058	0.0832	0.0184	0.0059	0.0032	0.0027	0.0963	0.0915	0.0069	0.0087	0.0065	0.0326	0.006	0.014	0.1732
13	rs1537297	62368269	1.26	0.135727966888585	3.31	0.196320630125924	0.0252541408439717	0.160784872734272	0.1291	0.0589	0.0056	0.0022	0.018	0.0024	0.0032	0.0192	0.1731	0.0129	0.0179	0.0059	0.0832	0.0184	0.0058	0.0031	0.0027	0.0963	0.0916	0.0069	0.0087	0.0065	0.0325	0.0062	0.0139	0.1732
13	rs9539311	62368695	1.26	0.135727966888585	3.31	0.196320630125924	0.0255103308046789	0.163019752748501	0.1291	0.0589	0.0056	0.0022	0.018	0.0024	0.0032	0.0192	0.1731	0.0129	0.0179	0.0059	0.0832	0.0184	0.0058	0.0031	0.0027	0.0963	0.0916	0.0069	0.0087	0.0065	0.0325	0.0062	0.0139	0.1732
13	rs1412474	62379051	1.26	0.135727966888585	3.31	0.196320630125924	0.0235897170737596	0.157597423766489	0.1292	0.0589	0.0056	0.0022	0.018	0.0025	0.0032	0.0192	0.1729	0.0129	0.0179	0.0059	0.0833	0.0184	0.0058	0.0031	0.0027	0.0962	0.0916	0.0069	0.0087	0.0065	0.0325	0.0062	0.0139	0.1732
13	rs73213595	62383603	1.26	0.135727966888585	3.31	0.196320630125924	0.022830421719692	0.153573595268174	0.1292	0.0589	0.0056	0.0022	0.018	0.0025	0.0032	0.0192	0.1729	0.0129	0.0179	0.0059	0.0833	0.0185	0.0058	0.0031	0.0027	0.0962	0.0915	0.0069	0.0087	0.0065	0.0325	0.0062	0.0139	0.1732
13	rs7982789	62426433	1.26	0.135727966888585	3.33	0.177401503992083	0.0152083921352106	0.149681578749105	0.1296	0.0589	0.0056	0.0021	0.018	0.0025	0.0031	0.0192	0.1727	0.0129	0.0179	0.0059	0.0836	0.0184	0.0057	0.0029	0.0027	0.0959	0.0915	0.0069	0.0086	0.0066	0.0324	0.0062	0.0138	0.1735
13	rs73217595	62428629	1.26	0.135727966888585	3.33	0.177401503992083	0.0152154571106576	0.149681578749105	0.1296	0.0589	0.0056	0.0021	0.018	0.0025	0.0031	0.0192	0.1727	0.0129	0.0179	0.0059	0.0836	0.0184	0.0057	0.0029	0.0027	0.0959	0.0915	0.0069	0.0086	0.0066	0.0324	0.0062	0.0138	0.1735
13	rs9539349	62447589	1.26	0.135727966888585	3.32	0.186688027238402	0.0131200620663282	0.153859779379064	0.1297	0.0591	0.0056	0.0021	0.0181	0.0025	0.0031	0.0192	0.1728	0.0129	0.0179	0.0058	0.0836	0.0184	0.0057	0.0029	0.0027	0.0958	0.0915	0.0069	0.0086	0.0066	0.0324	0.0062	0.0137	0.1737
13	rs112145741	62481973	1.27	0.118479912290321	3.32	0.186688027238402	0.00696950461509561	0.145077461714473	0.13	0.0592	0.0057	0.002	0.0181	0.0024	0.0029	0.0193	0.1726	0.013	0.0177	0.0058	0.0839	0.0184	0.0056	0.0027	0.0026	0.0961	0.0909	0.0069	0.0086	0.0065	0.0323	0.0061	0.0136	0.1741
13	rs77351015	62486147	1.27	0.118479912290321	3.31	0.196320630125924	0.00682564229101716	0.145077461714473	0.1301	0.0592	0.0057	0.002	0.0181	0.0024	0.0029	0.0193	0.1726	0.013	0.0177	0.0058	0.0839	0.0184	0.0056	0.0027	0.0026	0.0961	0.0908	0.0069	0.0086	0.0065	0.0323	0.0061	0.0136	0.1741
13	rs2065439	62521857	1.27	0.118479912290321	3.31	0.196320630125924	0.00443015402134887	0.151290994582661	0.1305	0.0594	0.0057	0.002	0.0182	0.0024	0.0026	0.0193	0.1724	0.0131	0.0175	0.0058	0.0843	0.0184	0.0056	0.0025	0.0025	0.0966	0.0901	0.0069	0.0085	0.0065	0.0323	0.0061	0.0134	0.1747
13	rs77937287	62530624	1.27	0.118479912290321	3.31	0.196320630125924	0.00423786836844337	0.157116455162201	0.1306	0.0595	0.0057	0.0019	0.0182	0.0024	0.0026	0.0193	0.1724	0.0131	0.0175	0.0058	0.0844	0.0184	0.0056	0.0025	0.0025	0.0966	0.09	0.0069	0.0085	0.0065	0.0322	0.006	0.0133	0.1748
13	rs9592165	62543968	1.27	0.118479912290321	3.31	0.196320630125924	0.0041612432100683	0.15894691087472	0.1308	0.0595	0.0057	0.0019	0.0182	0.0024	0.0025	0.0193	0.1723	0.0131	0.0175	0.0058	0.0844	0.0184	0.0055	0.0025	0.0024	0.0966	0.09	0.0069	0.0085	0.0065	0.0322	0.006	0.0132	0.1749
13	rs75642339	62545868	1.27	0.118479912290321	3.31	0.196320630125924	0.00416386717995502	0.158850383573588	0.1308	0.0595	0.0057	0.0019	0.0182	0.0024	0.0025	0.0193	0.1723	0.0131	0.0175	0.0058	0.0844	0.0184	0.0055	0.0025	0.0024	0.0966	0.09	0.0069	0.0085	0.0065	0.0322	0.006	0.0132	0.1749
13	rs73219263	62551939	1.27	0.118479912290321	3.32	0.186688027238402	0.00383842512048631	0.166147191699886	0.131	0.0596	0.0057	0.0019	0.0182	0.0024	0.0025	0.0194	0.1723	0.0131	0.0174	0.0058	0.0845	0.0184	0.0055	0.0024	0.0024	0.0966	0.09	0.0069	0.0085	0.0064	0.0322	0.006	0.013	0.175
13	rs118045906	62552968	1.27	0.118479912290321	3.32	0.186688027238402	0.00382858867716973	0.165265487847853	0.131	0.0596	0.0057	0.0019	0.0182	0.0024	0.0025	0.0194	0.1723	0.0131	0.0174	0.0058	0.0845	0.0184	0.0055	0.0024	0.0024	0.0966	0.09	0.0069	0.0085	0.0064	0.0321	0.006	0.013	0.1751
13	rs7318495	62569137	1.27	0.118479912290321	3.32	0.186688027238402	0.00307481444432883	0.16899940789326	0.1313	0.0597	0.0058	0.0019	0.0183	0.0024	0.0024	0.0194	0.1721	0.013	0.0174	0.0058	0.0846	0.0184	0.0055	0.0024	0.0024	0.0965	0.0899	0.0069	0.0086	0.0064	0.0321	0.0059	0.0131	0.1752
13	rs75152600	62578511	1.27	0.118479912290321	3.32	0.186688027238402	0.00303169518203791	0.169492884817012	0.1313	0.0597	0.0058	0.0019	0.0183	0.0025	0.0024	0.0194	0.1721	0.013	0.0174	0.0058	0.0846	0.0184	0.0055	0.0024	0.0023	0.0964	0.0899	0.0069	0.0086	0.0064	0.0321	0.0059	0.0131	0.1753
13	rs9592166	62582564	1.27	0.118479912290321	3.32	0.186688027238402	0.00315618648310999	0.170481345438242	0.1313	0.0597	0.0058	0.0019	0.0183	0.0025	0.0024	0.0194	0.1721	0.013	0.0174	0.0058	0.0846	0.0184	0.0055	0.0024	0.0023	0.0964	0.0899	0.0069	0.0086	0.0064	0.0321	0.0059	0.0131	0.1753
13	rs61949946	62596493	1.27	0.118479912290321	3.32	0.186688027238402	0.0027262358218005	0.171769339030634	0.1315	0.0597	0.0057	0.0019	0.0183	0.0024	0.0023	0.0194	0.172	0.013	0.0174	0.0058	0.0847	0.0183	0.0055	0.0023	0.0023	0.0964	0.0898	0.0069	0.0086	0.0065	0.0321	0.0059	0.013	0.1755
13	rs73219298	62599470	1.27	0.118479912290321	3.32	0.186688027238402	0.00259561390639912	0.175853501590035	0.1316	0.0597	0.0057	0.0019	0.0183	0.0024	0.0023	0.0194	0.1718	0.0129	0.0173	0.0058	0.0847	0.0183	0.0055	0.0023	0.0023	0.0964	0.0898	0.0069	0.0086	0.0065	0.0321	0.0059	0.013	0.1757
13	rs77832362	62600003	1.27	0.118479912290321	3.32	0.186688027238402	0.00259381059643602	0.176153648403941	0.1316	0.0597	0.0057	0.0019	0.0183	0.0024	0.0023	0.0194	0.1718	0.0129	0.0173	0.0058	0.0847	0.0183	0.0055	0.0023	0.0024	0.0964	0.0898	0.0069	0.0086	0.0065	0.0321	0.0059	0.013	0.1757
13	rs17060760	62617001	1.27	0.118479912290321	3.32	0.186688027238402	0.00229985959211803	0.195724527824818	0.1322	0.0599	0.0057	0.0019	0.0183	0.0024	0.0023	0.0195	0.1712	0.0128	0.0172	0.0059	0.0849	0.0182	0.0054	0.0023	0.0024	0.0964	0.0896	0.0069	0.0086	0.0064	0.032	0.0058	0.0129	0.1764
13	rs117991622	62634256	1.27	0.118479912290321	3.33	0.177401503992083	0.000744183969566371	0.178561187598278	0.1342	0.0604	0.0057	0.0019	0.0185	0.0024	0.0023	0.0196	0.1697	0.013	0.0169	0.0059	0.0846	0.0179	0.0056	0.0023	0.0024	0.0956	0.0891	0.0069	0.0087	0.0065	0.0315	0.0058	0.0129	0.1772
13	rs11843331	62642843	1.27	0.118479912290321	3.33	0.177401503992083	0.000726110050814451	0.186054927669735	0.1344	0.0604	0.0056	0.0019	0.0185	0.0024	0.0023	0.0196	0.1696	0.013	0.0169	0.006	0.0846	0.0179	0.0056	0.0023	0.0024	0.0955	0.089	0.0069	0.0087	0.0065	0.0314	0.0058	0.0128	0.1774
13	rs112902096	62660249	1.27	0.118479912290321	3.33	0.177401503992083	0.000443708394175022	0.180071620677622	0.1346	0.0606	0.0056	0.0019	0.0186	0.0024	0.0022	0.0198	0.1688	0.013	0.0167	0.006	0.0844	0.0179	0.0056	0.0022	0.0024	0.0955	0.0894	0.0069	0.0088	0.0065	0.0313	0.0058	0.0128	0.1775
13	rs117679086	62680971	1.27	0.118479912290321	3.33	0.177401503992083	0.000278025137600099	0.171174460519214	0.135	0.061	0.0057	0.0019	0.0186	0.0024	0.0022	0.02	0.1672	0.0132	0.0165	0.006	0.084	0.018	0.0057	0.0022	0.0023	0.0955	0.0903	0.0067	0.0089	0.0065	0.0311	0.0058	0.0128	0.1779
13	rs7984463	62687381	1.27	0.118479912290321	3.33	0.177401503992083	0.000304217598820771	0.172663003498232	0.1351	0.0611	0.0057	0.0019	0.0186	0.0025	0.0022	0.02	0.167	0.0132	0.0165	0.006	0.0839	0.018	0.0057	0.0022	0.0023	0.0954	0.0905	0.0067	0.0089	0.0065	0.0311	0.0058	0.0127	0.178
13	rs10507683	62687843	1.27	0.118479912290321	3.33	0.177401503992083	0.000280902313294968	0.171075384045467	0.1351	0.0611	0.0057	0.0019	0.0186	0.0024	0.0021	0.02	0.167	0.0132	0.0165	0.006	0.0839	0.018	0.0057	0.0022	0.0023	0.0955	0.0905	0.0067	0.0089	0.0065	0.0311	0.0058	0.0127	0.178
13	rs308653	62705538	1.27	0.118479912290321	3.33	0.177401503992083	0.00057024822122513	0.198219832327859	0.1352	0.0613	0.0057	0.0019	0.0186	0.0022	0.0018	0.02	0.1673	0.0135	0.0164	0.006	0.0842	0.018	0.0057	0.002	0.0019	0.0958	0.0904	0.0067	0.009	0.0064	0.0308	0.0057	0.0127	0.1782
13	rs7993738	62710149	1.27	0.118479912290321	3.33	0.177401503992083	0.000655643188337305	0.199575892062304	0.1351	0.0613	0.0057	0.0019	0.0186	0.0022	0.0017	0.02	0.1673	0.0135	0.0164	0.006	0.0843	0.0181	0.0057	0.002	0.0019	0.0958	0.0904	0.0067	0.009	0.0064	0.0308	0.0057	0.0127	0.1783
13	rs74567071	62713785	1.27	0.118479912290321	3.33	0.177401503992083	0.000690438045443355	0.199053962880584	0.1351	0.0614	0.0057	0.0019	0.0186	0.0022	0.0017	0.02	0.1674	0.0135	0.0164	0.006	0.0842	0.0181	0.0057	0.002	0.0019	0.0957	0.0904	0.0067	0.009	0.0064	0.0308	0.0057	0.0127	0.1783
13	rs308550	62722627	1.27	0.118479912290321	3.32	0.186688027238402	0.000764626883806889	0.19863675037244	0.135	0.0614	0.0057	0.0019	0.0186	0.0022	0.0017	0.02	0.1674	0.0135	0.0164	0.006	0.0842	0.0182	0.0057	0.002	0.0019	0.0957	0.0903	0.0067	0.009	0.0064	0.0307	0.0057	0.0127	0.1783
13	rs75005849	62731664	1.27	0.118479912290321	3.32	0.186688027238402	0.000681296001486443	0.204504360313567	0.135	0.0613	0.0057	0.0019	0.0186	0.0022	0.0017	0.02	0.1673	0.0135	0.0164	0.006	0.0844	0.0183	0.0057	0.002	0.0019	0.0956	0.0905	0.0067	0.009	0.0064	0.0307	0.0056	0.0128	0.1784
13	rs7333409	62733344	1.27	0.118479912290321	3.32	0.186688027238402	0.00073445579268002	0.207036478098003	0.135	0.0613	0.0057	0.0019	0.0186	0.0022	0.0017	0.02	0.1672	0.0135	0.0163	0.006	0.0845	0.0183	0.0057	0.002	0.0019	0.0956	0.0905	0.0067	0.009	0.0065	0.0307	0.0055	0.0128	0.1784
13	rs9539432	62737367	1.27	0.118479912290321	3.32	0.186688027238402	0.000630228409675094	0.201772997176456	0.1348	0.0614	0.0057	0.0019	0.0186	0.0022	0.0017	0.02	0.167	0.0135	0.0163	0.006	0.0847	0.0185	0.0057	0.0019	0.0019	0.0954	0.0906	0.0067	0.009	0.0064	0.0305	0.0055	0.0129	0.1785
13	rs9598426	62740247	1.27	0.118479912290321	3.32	0.186688027238402	0.000369002078255528	0.181586430193499	0.1341	0.0618	0.0058	0.0018	0.0186	0.0023	0.0018	0.02	0.1663	0.0135	0.0165	0.0063	0.0852	0.0185	0.0057	0.0018	0.0019	0.0949	0.091	0.0068	0.0091	0.0066	0.0299	0.0054	0.013	0.1788
13	rs7327075	62740697	1.27	0.118479912290321	3.34	0.168454672892635	0.000377812146882619	0.179164834360475	0.1341	0.0618	0.0058	0.0018	0.0186	0.0023	0.0018	0.02	0.1663	0.0135	0.0165	0.0063	0.0853	0.0186	0.0057	0.0018	0.0019	0.0948	0.091	0.0068	0.0091	0.0066	0.0299	0.0054	0.013	0.1788
13	rs57113561	62748476	1.27	0.118479912290321	3.34	0.168454672892635	0.000367550623359911	0.158560926491128	0.1336	0.062	0.0058	0.0018	0.0187	0.0023	0.0019	0.0199	0.1663	0.0136	0.0165	0.0064	0.0852	0.0187	0.0058	0.0018	0.002	0.0948	0.0909	0.0067	0.0091	0.0067	0.0297	0.0054	0.0132	0.1788
13	rs117019490	62771145	1.27	0.118479912290321	3.34	0.168454672892635	0.000397506992347033	0.144237467462872	0.1334	0.0621	0.0058	0.0018	0.0186	0.0024	0.0019	0.0199	0.1662	0.0137	0.0165	0.0064	0.0846	0.0188	0.0058	0.0018	0.002	0.0949	0.0908	0.0068	0.0092	0.0067	0.0296	0.0054	0.0134	0.1788
13	rs308559	62771818	1.27	0.118479912290321	3.34	0.168454672892635	0.000398281336435436	0.142098864716705	0.1334	0.0621	0.0058	0.0018	0.0187	0.0024	0.0019	0.0199	0.1662	0.0137	0.0165	0.0064	0.0846	0.0188	0.0058	0.0018	0.002	0.0949	0.0908	0.0068	0.0091	0.0067	0.0296	0.0054	0.0134	0.1788
13	rs9598428	62771851	1.27	0.118479912290321	3.34	0.168454672892635	0.000398281336435436	0.142098864716705	0.1334	0.0621	0.0058	0.0018	0.0187	0.0024	0.0019	0.0199	0.1662	0.0137	0.0165	0.0064	0.0846	0.0188	0.0058	0.0018	0.002	0.0949	0.0908	0.0068	0.0091	0.0067	0.0296	0.0054	0.0134	0.1788
13	rs118033807	62778714	1.27	0.118479912290321	3.35	0.159841057206343	0.000395191522765355	0.142098864716705	0.1334	0.0621	0.0058	0.0018	0.0187	0.0024	0.0019	0.0199	0.1662	0.0137	0.0165	0.0064	0.0846	0.0188	0.0058	0.0018	0.002	0.0949	0.0908	0.0068	0.0091	0.0067	0.0296	0.0054	0.0134	0.1788
13	rs116984286	62789539	1.27	0.118479912290321	3.34	0.168454672892635	0.000445833345213426	0.140248667790305	0.1333	0.0621	0.0058	0.0018	0.0185	0.0024	0.0019	0.0199	0.1662	0.0137	0.0165	0.0065	0.0846	0.0189	0.0058	0.0018	0.002	0.095	0.0908	0.0068	0.0091	0.0068	0.0296	0.0055	0.0134	0.1787
13	rs308567	62791859	1.27	0.118479912290321	3.34	0.168454672892635	0.000446259354566595	0.140248667790305	0.1333	0.0621	0.0058	0.0018	0.0185	0.0024	0.0019	0.0199	0.1662	0.0137	0.0165	0.0065	0.0846	0.0189	0.0058	0.0018	0.002	0.095	0.0908	0.0068	0.0091	0.0068	0.0296	0.0055	0.0134	0.1787
13	rs75855602	62794875	1.27	0.118479912290321	3.34	0.168454672892635	0.000448394508727098	0.140248667790305	0.1333	0.0621	0.0058	0.0018	0.0185	0.0024	0.0019	0.0199	0.1662	0.0137	0.0165	0.0065	0.0846	0.0189	0.0058	0.0018	0.002	0.095	0.0908	0.0068	0.0091	0.0068	0.0296	0.0055	0.0134	0.1787
13	rs7324687	62795487	1.27	0.118479912290321	3.34	0.168454672892635	0.000460072446003532	0.138223683378998	0.1334	0.0622	0.0058	0.0018	0.0186	0.0024	0.002	0.0199	0.1662	0.0138	0.0165	0.0065	0.0845	0.0189	0.0059	0.0018	0.002	0.095	0.0907	0.0068	0.0091	0.0068	0.0296	0.0055	0.0134	0.1787
13	rs9539463	62799140	1.27	0.118479912290321	3.34	0.168454672892635	0.000465785128074154	0.13675774220584	0.1334	0.0622	0.0058	0.0019	0.0186	0.0024	0.002	0.0199	0.1662	0.0138	0.0165	0.0065	0.0844	0.0189	0.0059	0.0018	0.0021	0.095	0.0907	0.0068	0.009	0.0068	0.0296	0.0055	0.0134	0.1786
13	rs11620128	62806448	1.27	0.118479912290321	3.34	0.168454672892635	0.000581316579540895	0.129156384421909	0.1336	0.0622	0.0058	0.0019	0.0187	0.0024	0.002	0.02	0.1662	0.0139	0.0166	0.0065	0.084	0.019	0.006	0.0018	0.0021	0.095	0.0904	0.0068	0.009	0.0068	0.0295	0.0055	0.0135	0.1785
13	rs34785368	62810930	1.27	0.118479912290321	3.33	0.177401503992083	0.000577607449672453	0.129156384421909	0.1336	0.0622	0.0058	0.0019	0.0187	0.0024	0.002	0.02	0.1662	0.0139	0.0166	0.0065	0.084	0.019	0.006	0.0018	0.0021	0.095	0.0904	0.0068	0.009	0.0068	0.0295	0.0055	0.0135	0.1785
13	rs9598430	62822192	1.27	0.118479912290321	3.33	0.177401503992083	0.000574443881437789	0.129156384421909	0.1336	0.0622	0.0058	0.0019	0.0187	0.0024	0.002	0.02	0.1662	0.0139	0.0166	0.0065	0.084	0.019	0.006	0.0018	0.0021	0.095	0.0904	0.0068	0.009	0.0068	0.0295	0.0055	0.0134	0.1785
13	rs1927709	62829945	1.27	0.118479912290321	3.33	0.177401503992083	0.000613929196494041	0.125150796408133	0.1337	0.0622	0.0058	0.0019	0.0188	0.0024	0.002	0.0199	0.1662	0.0139	0.0167	0.0066	0.084	0.0189	0.006	0.0018	0.0021	0.095	0.0904	0.0067	0.009	0.0068	0.0294	0.0055	0.0134	0.1785
13	rs75652664	62831748	1.27	0.118479912290321	3.33	0.177401503992083	0.000608942605635504	0.1250623182738	0.1337	0.0622	0.0058	0.0019	0.0188	0.0024	0.002	0.0199	0.1662	0.0139	0.0167	0.0066	0.084	0.0189	0.006	0.0018	0.0021	0.095	0.0904	0.0067	0.009	0.0068	0.0294	0.0055	0.0134	0.1785
13	rs7993589	62832572	1.27	0.118479912290321	3.32	0.186688027238402	0.000609495004071009	0.125682155692457	0.1337	0.0622	0.0058	0.0019	0.0187	0.0024	0.002	0.0199	0.1662	0.0139	0.0167	0.0066	0.084	0.0189	0.006	0.0018	0.0021	0.095	0.0904	0.0067	0.009	0.0068	0.0294	0.0055	0.0134	0.1785
13	rs116882617	62833319	1.27	0.118479912290321	3.32	0.186688027238402	0.000613373461367609	0.126125596555621	0.1337	0.0622	0.0058	0.0019	0.0187	0.0024	0.002	0.0199	0.1662	0.0139	0.0167	0.0066	0.084	0.0189	0.006	0.0018	0.0021	0.095	0.0904	0.0067	0.009	0.0068	0.0294	0.0055	0.0134	0.1785
13	rs3128059	62842581	1.27	0.118479912290321	3.32	0.186688027238402	0.000653883779921138	0.134115369812306	0.1337	0.0623	0.0057	0.0019	0.0187	0.0024	0.002	0.0199	0.1663	0.0138	0.0166	0.0066	0.084	0.0188	0.0059	0.0017	0.0021	0.0951	0.0906	0.0067	0.009	0.0068	0.0295	0.0055	0.0134	0.1785
13	rs117210288	62848300	1.27	0.118479912290321	3.31	0.196320630125924	0.000539086932224688	0.136209492044999	0.1337	0.0623	0.0057	0.0019	0.0187	0.0023	0.0019	0.0199	0.1663	0.0138	0.0166	0.0065	0.084	0.0188	0.0059	0.0017	0.0021	0.0951	0.0906	0.0067	0.009	0.0068	0.0295	0.0055	0.0134	0.1785
13	rs117714057	62851261	1.27	0.118479912290321	3.31	0.196320630125924	0.000526243146108646	0.137489997367732	0.1337	0.0623	0.0057	0.0019	0.0187	0.0023	0.0019	0.0199	0.1663	0.0138	0.0166	0.0065	0.084	0.0188	0.0059	0.0017	0.0021	0.0951	0.0906	0.0067	0.009	0.0068	0.0294	0.0055	0.0134	0.1785
13	rs17293478	62863507	1.27	0.118479912290321	3.31	0.196320630125924	0.000517983945762411	0.137032169980304	0.1338	0.0623	0.0057	0.0019	0.0187	0.0023	0.0019	0.0199	0.1662	0.0138	0.0166	0.0065	0.084	0.0188	0.0059	0.0017	0.0021	0.0951	0.0906	0.0067	0.009	0.0068	0.0294	0.0055	0.0135	0.1785
13	rs1328334	62869973	1.28	0.102927797709035	3.31	0.196320630125924	0.000540585562515323	0.146950423744649	0.1344	0.0624	0.0057	0.0019	0.0188	0.0022	0.0019	0.0201	0.166	0.0139	0.0168	0.0065	0.0835	0.0187	0.006	0.0017	0.0021	0.0951	0.091	0.0066	0.009	0.0069	0.0294	0.0053	0.0137	0.1779
13	rs116970498	62870901	1.28	0.102927797709035	3.31	0.196320630125924	0.000519433548626374	0.154623866827518	0.135	0.0625	0.0057	0.0019	0.0187	0.0022	0.0019	0.0202	0.1658	0.0139	0.0169	0.0065	0.0835	0.0186	0.006	0.0017	0.0021	0.095	0.0912	0.0065	0.009	0.0069	0.0293	0.0053	0.0137	0.1776
13	rs17228044	62870948	1.28	0.102927797709035	3.3	0.2063056077908	0.00052234289913181	0.154719472733472	0.135	0.0625	0.0056	0.0019	0.0187	0.0022	0.0019	0.0202	0.1658	0.0139	0.0169	0.0065	0.0836	0.0186	0.006	0.0017	0.0021	0.0951	0.0912	0.0065	0.009	0.0069	0.0293	0.0053	0.0137	0.1776
13	rs309097	62882752	1.28	0.102927797709035	3.3	0.2063056077908	0.000524290000428019	0.167128792396699	0.1361	0.0626	0.0057	0.0019	0.0187	0.0021	0.0018	0.0203	0.1653	0.0139	0.0169	0.0065	0.0837	0.0185	0.006	0.0016	0.0021	0.0951	0.0914	0.0064	0.009	0.007	0.0291	0.0052	0.0137	0.177
13	rs9317237	62885877	1.28	0.102927797709035	3.3	0.2063056077908	0.000608390623197013	0.166441458887485	0.1367	0.0627	0.0057	0.0018	0.0187	0.002	0.0018	0.0203	0.1653	0.0139	0.0169	0.0065	0.0837	0.0184	0.006	0.0016	0.0021	0.095	0.0915	0.0063	0.009	0.007	0.029	0.0052	0.0137	0.1766
13	rs73188299	62892368	1.28	0.102927797709035	3.31	0.196320630125924	0.000525265816811362	0.175153848982638	0.1366	0.0627	0.0056	0.0018	0.0187	0.002	0.0018	0.0203	0.1652	0.0139	0.0169	0.0065	0.0837	0.0184	0.006	0.0016	0.0021	0.095	0.0915	0.0063	0.009	0.007	0.0291	0.0053	0.0137	0.1766
13	rs440657	62892728	1.28	0.102927797709035	3.32	0.186688027238402	0.000507456209394409	0.17018459656638	0.1366	0.0627	0.0057	0.0018	0.0187	0.002	0.0018	0.0203	0.1653	0.0139	0.0169	0.0065	0.0837	0.0184	0.006	0.0016	0.0021	0.095	0.0915	0.0064	0.009	0.007	0.0291	0.0053	0.0137	0.1766
13	rs75171855	62896289	1.29	0.0889718392940509	3.32	0.186688027238402	0.00047829080023164	0.175553532120701	0.1366	0.0627	0.0057	0.0018	0.0187	0.002	0.0018	0.0203	0.1652	0.0139	0.0169	0.0065	0.0837	0.0184	0.006	0.0016	0.0021	0.0949	0.0916	0.0064	0.009	0.007	0.0291	0.0053	0.0137	0.1765
13	rs73500062	62906027	1.29	0.0889718392940509	3.32	0.186688027238402	0.000337820432341332	0.168309385924453	0.1365	0.0626	0.0057	0.0018	0.0188	0.002	0.0018	0.0202	0.1651	0.0138	0.0171	0.0065	0.0837	0.0184	0.0061	0.0016	0.0021	0.0945	0.0919	0.0064	0.0089	0.0069	0.029	0.0054	0.0138	0.1765
13	rs365277	62910608	1.29	0.0889718392940509	3.31	0.196320630125924	0.000268427818899892	0.162532983161867	0.1364	0.0626	0.0058	0.0017	0.0188	0.002	0.0018	0.0201	0.1649	0.0138	0.0172	0.0066	0.0839	0.0184	0.0062	0.0016	0.0021	0.0943	0.0921	0.0064	0.0089	0.0069	0.0289	0.0055	0.014	0.1763
13	rs17229736	62912481	1.29	0.0889718392940509	3.32	0.186688027238402	0.000236506331078784	0.178561187598278	0.1367	0.0625	0.0058	0.0017	0.0189	0.002	0.0018	0.0201	0.165	0.0138	0.0173	0.0065	0.0839	0.0184	0.0062	0.0016	0.0021	0.0941	0.0921	0.0064	0.0089	0.0069	0.0289	0.0056	0.014	0.1761
13	rs117799975	62920389	1.3	0.0765109106342586	3.32	0.186688027238402	0.000578136117101063	0.16624526045563	0.1382	0.0632	0.0059	0.0018	0.019	0.0018	0.0018	0.0201	0.165	0.014	0.0179	0.0065	0.0814	0.0183	0.0065	0.0017	0.0023	0.0921	0.0938	0.0062	0.0085	0.007	0.0289	0.006	0.0141	0.1754
13	rs75318567	62925928	1.29	0.0889718392940509	3.32	0.186688027238402	0.000907974603099371	0.160784872734272	0.1386	0.0635	0.0059	0.0018	0.0191	0.0017	0.0018	0.0201	0.165	0.0141	0.018	0.0064	0.0806	0.0183	0.0066	0.0018	0.0023	0.0915	0.0943	0.0062	0.0085	0.0071	0.0288	0.0061	0.0142	0.1752
13	rs17061262	62926036	1.29	0.0889718392940509	3.32	0.186688027238402	0.000921115758781106	0.152811369324304	0.1385	0.0635	0.0058	0.0018	0.0191	0.0018	0.0018	0.0201	0.165	0.0141	0.0181	0.0065	0.0805	0.0183	0.0066	0.0018	0.0023	0.0914	0.0943	0.0062	0.0085	0.0071	0.0288	0.0062	0.0142	0.1751
13	rs184288	62927507	1.3	0.0765109106342586	3.32	0.186688027238402	0.000708400987615806	0.1593332279395	0.1389	0.0635	0.0058	0.0018	0.0192	0.0018	0.0018	0.0201	0.1648	0.014	0.0181	0.0064	0.0803	0.0183	0.0066	0.0018	0.0022	0.091	0.0947	0.0062	0.0084	0.0071	0.0289	0.0062	0.0142	0.175
13	rs9598441	62935904	1.29	0.0889718392940509	3.32	0.186688027238402	0.000531645581991114	0.119187917616413	0.1393	0.0634	0.0059	0.002	0.0192	0.0018	0.002	0.0201	0.1645	0.0139	0.0182	0.0065	0.0798	0.0183	0.0067	0.002	0.0022	0.0903	0.0953	0.0062	0.0083	0.0073	0.0289	0.0063	0.0143	0.1745
13	rs117089347	62936505	1.29	0.0889718392940509	3.33	0.177401503992083	0.000521857066539235	0.120406618012422	0.1393	0.0634	0.0059	0.002	0.0192	0.0018	0.002	0.0201	0.1644	0.0139	0.0182	0.0065	0.0798	0.0183	0.0067	0.002	0.0022	0.0902	0.0953	0.0062	0.0083	0.0073	0.0289	0.0063	0.0143	0.1745
13	rs17296682	62941531	1.29	0.0889718392940509	3.33	0.177401503992083	0.000579724534499097	0.113420772579383	0.1395	0.0632	0.0059	0.002	0.0193	0.0019	0.002	0.0203	0.1643	0.0139	0.0182	0.0065	0.0798	0.0183	0.0067	0.002	0.0022	0.0901	0.0954	0.0062	0.0083	0.0073	0.0289	0.0063	0.0143	0.1744
13	rs1161841	62944041	1.29	0.0889718392940509	3.33	0.177401503992083	0.000624004172485449	0.110704851781014	0.1396	0.0632	0.0059	0.002	0.0193	0.0019	0.002	0.0203	0.1642	0.0139	0.0182	0.0065	0.0798	0.0183	0.0068	0.002	0.0022	0.0901	0.0954	0.0061	0.0083	0.0073	0.0288	0.0064	0.0144	0.1744
13	rs71439932	62961147	1.29	0.0889718392940509	3.33	0.177401503992083	0.00135991012158611	0.0994473743104156	0.1397	0.0626	0.0058	0.002	0.0193	0.0019	0.002	0.0202	0.1637	0.0141	0.0185	0.0067	0.08	0.0183	0.0068	0.0021	0.0023	0.0893	0.0957	0.0061	0.0082	0.0074	0.0288	0.0066	0.0144	0.1748
13	rs117032951	62980605	1.29	0.0889718392940509	3.33	0.177401503992083	0.00139450350616869	0.0987190025728673	0.1396	0.0625	0.0058	0.002	0.0193	0.0019	0.0021	0.0203	0.1636	0.0141	0.0186	0.0067	0.0802	0.0183	0.0068	0.0021	0.0023	0.0892	0.0956	0.0061	0.0082	0.0074	0.0288	0.0066	0.0144	0.1749
13	rs17061353	62985473	1.29	0.0889718392940509	3.33	0.177401503992083	0.00145224465587451	0.0985574267252826	0.1396	0.0625	0.0058	0.002	0.0193	0.0019	0.0021	0.0203	0.1636	0.0141	0.0186	0.0067	0.0802	0.0183	0.0069	0.0021	0.0023	0.0892	0.0956	0.0061	0.0082	0.0074	0.0288	0.0066	0.0144	0.1749
13	rs117733892	63021148	1.3	0.0765109106342586	3.33	0.177401503992083	0.00136634251622595	0.0900659459725021	0.1398	0.0624	0.0059	0.002	0.0194	0.0019	0.0021	0.0203	0.1629	0.014	0.0186	0.007	0.0801	0.0183	0.0069	0.0021	0.0023	0.0889	0.0958	0.006	0.0082	0.0074	0.0289	0.0068	0.0145	0.175
13	rs9598458	63035114	1.3	0.0765109106342586	3.33	0.177401503992083	0.00139559599264096	0.0878941639881679	0.1399	0.0624	0.0059	0.002	0.0194	0.0019	0.0021	0.0203	0.1629	0.0139	0.0185	0.007	0.0801	0.0183	0.0069	0.0021	0.0023	0.0888	0.0958	0.006	0.0082	0.0074	0.0289	0.0068	0.0145	0.175
13	rs9528532	63051355	1.3	0.0765109106342586	3.33	0.177401503992083	0.00138253207942318	0.0870467638780062	0.1399	0.0623	0.0059	0.002	0.0194	0.0018	0.0022	0.0203	0.1624	0.0138	0.0186	0.007	0.0803	0.0183	0.0069	0.0021	0.0023	0.0887	0.0959	0.006	0.0082	0.0074	0.029	0.0069	0.0144	0.1751
13	rs80163715	63057547	1.3	0.0765109106342586	3.33	0.177401503992083	0.00144323688174529	0.0874315386263172	0.1399	0.0623	0.0059	0.002	0.0194	0.0018	0.0022	0.0203	0.1623	0.0138	0.0186	0.007	0.0803	0.0184	0.0069	0.0021	0.0023	0.0886	0.096	0.006	0.0082	0.0074	0.029	0.0069	0.0145	0.1751
13	rs118160703	63075856	1.3	0.0765109106342586	3.33	0.177401503992083	0.0021392193790297	0.0979927276923974	0.1398	0.0621	0.006	0.002	0.0195	0.0018	0.0022	0.0201	0.1622	0.0137	0.0188	0.0071	0.0805	0.0184	0.0071	0.0022	0.0023	0.0883	0.0961	0.0059	0.0081	0.0075	0.029	0.007	0.0147	0.1749
13	rs430603	63076707	1.3	0.0765109106342586	3.33	0.177401503992083	0.00232782603905918	0.100259127938522	0.1398	0.0622	0.006	0.002	0.0195	0.0018	0.0022	0.0201	0.1622	0.0137	0.0188	0.0071	0.0805	0.0184	0.0071	0.0022	0.0023	0.0883	0.0961	0.0059	0.008	0.0075	0.029	0.007	0.0147	0.1748
13	rs118148141	63090302	1.3	0.0765109106342586	3.34	0.168454672892635	0.00241336708966338	0.101399902916346	0.1398	0.062	0.006	0.002	0.0195	0.0019	0.0022	0.0201	0.1622	0.0138	0.0189	0.0072	0.0803	0.0185	0.0071	0.0022	0.0023	0.0882	0.096	0.0059	0.008	0.0076	0.029	0.0071	0.0148	0.1747
13	rs9539509	63095747	1.3	0.0765109106342586	3.34	0.168454672892635	0.00255973772080195	0.101645008448666	0.1398	0.062	0.0061	0.002	0.0195	0.0019	0.0022	0.0202	0.1622	0.0138	0.0189	0.0072	0.0803	0.0185	0.0071	0.0022	0.0023	0.0881	0.096	0.0059	0.008	0.0076	0.0291	0.0071	0.0148	0.1746
13	rs73190283	63107278	1.3	0.0765109106342586	3.36	0.151554094423325	0.00233278951293089	0.0971882224860219	0.1398	0.062	0.0061	0.0021	0.0195	0.0019	0.0023	0.0201	0.1622	0.0137	0.0189	0.0072	0.0802	0.0185	0.0072	0.0022	0.0023	0.0881	0.0958	0.0059	0.008	0.0077	0.0291	0.0071	0.0148	0.1745
13	rs1499494	63149409	1.3	0.0765109106342586	3.36	0.151554094423325	0.00197611746454782	0.0895210201122447	0.1396	0.0619	0.0061	0.0022	0.0196	0.0021	0.0025	0.0201	0.1624	0.0137	0.0191	0.0073	0.0804	0.0186	0.0073	0.0022	0.0024	0.0875	0.0954	0.0058	0.008	0.0079	0.029	0.0072	0.0148	0.174
13	rs78597252	63152741	1.3	0.0765109106342586	3.39	0.128586294370088	0.0017775106092184	0.0851331088292742	0.1396	0.0619	0.0061	0.0022	0.0196	0.0021	0.0025	0.0201	0.1624	0.0137	0.0191	0.0073	0.0804	0.0186	0.0073	0.0022	0.0024	0.0875	0.0954	0.0058	0.008	0.0079	0.029	0.0072	0.0149	0.174
13	rs9805645	63161828	1.31	0.0654431371829849	3.4	0.121538743628758	0.00319431543122145	0.10818162256468	0.1387	0.0616	0.0061	0.0022	0.0195	0.0022	0.0025	0.0201	0.1635	0.0134	0.0192	0.0075	0.0821	0.0189	0.0074	0.0022	0.0023	0.0853	0.0944	0.0058	0.0081	0.0082	0.0292	0.0075	0.0153	0.174
13	rs12873881	63187305	1.31	0.0654431371829849	3.41	0.114783892697204	0.00443015402134887	0.111296809245489	0.1385	0.0615	0.0062	0.0022	0.0195	0.0022	0.0025	0.02	0.1637	0.0132	0.0192	0.0075	0.0825	0.019	0.0075	0.0021	0.0023	0.0846	0.0942	0.0058	0.0082	0.0083	0.0292	0.0076	0.0155	0.174
13	rs2809642	63195630	1.31	0.0654431371829849	3.41	0.114783892697204	0.0062081643608236	0.127103214246606	0.1384	0.0614	0.0062	0.0022	0.0195	0.0022	0.0025	0.0201	0.1639	0.0132	0.0192	0.0076	0.0827	0.019	0.0075	0.0021	0.0023	0.0844	0.0941	0.0058	0.0081	0.0084	0.0292	0.0077	0.0155	0.1741
13	rs61056895	63197103	1.31	0.0654431371829849	3.42	0.108314757127468	0.00625490034796741	0.128351514075649	0.1384	0.0614	0.0062	0.0022	0.0195	0.0022	0.0025	0.0201	0.1639	0.0132	0.0192	0.0076	0.0827	0.019	0.0075	0.0021	0.0023	0.0844	0.0941	0.0058	0.008	0.0084	0.0292	0.0077	0.0155	0.1741
13	rs117306747	63216169	1.31	0.0654431371829849	3.42	0.108314757127468	0.0179119959392136	0.209154484200556	0.1374	0.0611	0.0061	0.0021	0.0194	0.0022	0.0024	0.0197	0.1654	0.0131	0.0198	0.0077	0.0836	0.0193	0.0078	0.0021	0.0023	0.0837	0.0928	0.0058	0.008	0.0087	0.0287	0.0078	0.0157	0.1747
13	rs61950818	63216679	1.31	0.0654431371829849	3.42	0.108314757127468	0.0200634456627466	0.217482568807667	0.1373	0.0611	0.0061	0.0021	0.0194	0.0022	0.0024	0.0196	0.1655	0.0131	0.0198	0.0077	0.0836	0.0193	0.0078	0.0021	0.0023	0.0836	0.0927	0.0058	0.008	0.0087	0.0286	0.0078	0.0157	0.1747
13	rs59557454	63216739	1.31	0.0654431371829849	3.43	0.102124300974309	0.0202457417944014	0.217267691610937	0.1373	0.0611	0.0061	0.0021	0.0194	0.0022	0.0024	0.0197	0.1655	0.0131	0.0198	0.0077	0.0836	0.0193	0.0078	0.0021	0.0023	0.0836	0.0927	0.0058	0.008	0.0087	0.0286	0.0078	0.0157	0.1747
13	rs79356229	63223607	1.32	0.055666547717423	3.43	0.102124300974309	0.0268297976135454	0.258279806900882	0.1368	0.0609	0.006	0.0019	0.0194	0.0021	0.0022	0.0202	0.1665	0.0131	0.0199	0.0076	0.0845	0.0193	0.0079	0.002	0.0021	0.0833	0.0918	0.006	0.0079	0.0086	0.0282	0.0078	0.0158	0.1755
13	rs1499487	63227755	1.32	0.055666547717423	3.43	0.102124300974309	0.0313867714216262	0.273519860103725	0.1367	0.0609	0.006	0.0019	0.0194	0.002	0.0021	0.0203	0.1666	0.0131	0.0199	0.0075	0.0846	0.0194	0.008	0.002	0.0021	0.0832	0.0916	0.006	0.0078	0.0086	0.0281	0.0077	0.0159	0.1756
13	rs111361761	63229877	1.32	0.055666547717423	3.43	0.102124300974309	0.0316855068369522	0.266152358239991	0.1367	0.0608	0.006	0.0018	0.0194	0.002	0.0021	0.0204	0.1667	0.0131	0.0199	0.0075	0.0847	0.0193	0.008	0.002	0.0021	0.0832	0.0915	0.006	0.0078	0.0086	0.0281	0.0077	0.0159	0.1757
13	rs73192380	63234413	1.32	0.055666547717423	3.43	0.102124300974309	0.0343881194257434	0.264892375237076	0.1366	0.0608	0.0059	0.0018	0.0194	0.002	0.0021	0.0205	0.1669	0.0131	0.0199	0.0075	0.0848	0.0193	0.008	0.002	0.0021	0.0832	0.0913	0.0061	0.0078	0.0086	0.028	0.0076	0.0158	0.1759
13	rs2649153	63237116	1.32	0.055666547717423	3.43	0.102124300974309	0.0389510436262784	0.266610995120103	0.1366	0.0607	0.0058	0.0018	0.0193	0.002	0.0021	0.0206	0.1671	0.0131	0.0199	0.0075	0.0848	0.0193	0.008	0.002	0.0021	0.0832	0.0912	0.0061	0.0078	0.0086	0.028	0.0076	0.0158	0.1761
13	rs12429736	63240239	1.32	0.055666547717423	3.43	0.102124300974309	0.0409221076098128	0.27780746404759	0.1366	0.0606	0.0058	0.0018	0.0193	0.002	0.002	0.0207	0.1671	0.0131	0.0199	0.0076	0.085	0.0193	0.008	0.002	0.0021	0.0834	0.0911	0.0061	0.0078	0.0085	0.0279	0.0076	0.0158	0.1762
13	rs2649157	63240730	1.32	0.055666547717423	3.44	0.0962054431234386	0.0397174104918514	0.273288684295087	0.1366	0.0606	0.0058	0.0017	0.0193	0.002	0.002	0.0207	0.167	0.0131	0.0199	0.0075	0.0851	0.0193	0.008	0.002	0.0021	0.0835	0.0911	0.0061	0.0078	0.0085	0.0279	0.0076	0.0158	0.1762
13	rs11842438	63242341	1.32	0.055666547717423	3.44	0.0962054431234386	0.0414687040596865	0.278504683205491	0.1366	0.0606	0.0058	0.0017	0.0193	0.002	0.002	0.0207	0.1671	0.0131	0.0199	0.0075	0.0851	0.0193	0.008	0.002	0.0021	0.0834	0.0909	0.0061	0.0078	0.0086	0.0279	0.0076	0.0158	0.1762
13	rs75140026	63254439	1.32	0.055666547717423	3.44	0.0962054431234386	0.0523465059124902	0.285740545131732	0.137	0.0605	0.0058	0.0017	0.0192	0.0019	0.002	0.021	0.167	0.013	0.02	0.0075	0.0848	0.0194	0.008	0.0019	0.0021	0.0831	0.0909	0.0062	0.0078	0.0086	0.0279	0.0076	0.0159	0.1763
13	rs9539549	63254953	1.32	0.055666547717423	3.44	0.0962054431234386	0.0529069947332992	0.285974903063101	0.137	0.0606	0.0058	0.0017	0.0192	0.0019	0.002	0.021	0.1671	0.013	0.02	0.0075	0.0847	0.0194	0.008	0.0019	0.0021	0.0831	0.0909	0.0062	0.0078	0.0086	0.0278	0.0076	0.0159	0.1763
13	rs9528553	63257652	1.32	0.055666547717423	3.44	0.0962054431234386	0.0506558739794217	0.282582462987247	0.1371	0.0606	0.0057	0.0017	0.0193	0.0019	0.002	0.021	0.167	0.013	0.02	0.0075	0.0847	0.0194	0.008	0.0019	0.0021	0.083	0.0909	0.0063	0.0078	0.0085	0.0277	0.0076	0.0159	0.1763
13	rs7335114	63264826	1.33	0.0470797710233837	3.44	0.0962054431234386	0.0906716397038753	0.33496449097656	0.1379	0.0599	0.0057	0.0017	0.0193	0.0019	0.002	0.0212	0.1677	0.0131	0.02	0.0075	0.0847	0.0193	0.0082	0.0019	0.002	0.0824	0.0892	0.0062	0.0078	0.0087	0.0275	0.0077	0.0163	0.1772
13	rs75377418	63265318	1.34	0.0395827626793828	3.44	0.0962054431234386	0.105891636888681	0.3493020313066	0.1382	0.0597	0.0056	0.0017	0.0194	0.002	0.002	0.0212	0.1678	0.0131	0.02	0.0075	0.0847	0.0192	0.0083	0.0018	0.002	0.0822	0.0887	0.0062	0.0078	0.0087	0.0275	0.0077	0.0164	0.1774
13	rs78888972	63274498	1.34	0.0395827626793828	3.44	0.0962054431234386	0.274209084118865	0.504468240767327	0.1401	0.0584	0.0055	0.0016	0.0196	0.002	0.0018	0.0214	0.1691	0.0131	0.0201	0.0077	0.0846	0.019	0.0086	0.0017	0.0019	0.0816	0.0859	0.006	0.0078	0.0087	0.027	0.0078	0.0168	0.1793
13	rs117054602	63277307	1.34	0.0395827626793828	3.44	0.0962054431234386	0.275417202101756	0.497612594724942	0.1401	0.0584	0.0054	0.0016	0.0196	0.002	0.0018	0.0214	0.1691	0.0131	0.02	0.0077	0.0845	0.019	0.0086	0.0017	0.0019	0.0816	0.0858	0.006	0.0078	0.0087	0.027	0.0077	0.0168	0.1794
13	rs4438184	63290333	1.34	0.0395827626793828	3.44	0.0962054431234386	0.267112054172944	0.456725596455554	0.1404	0.0585	0.0054	0.0016	0.0196	0.002	0.0018	0.0214	0.1692	0.0131	0.0199	0.0077	0.0843	0.019	0.0086	0.0017	0.0019	0.0814	0.0859	0.006	0.0078	0.0087	0.0269	0.0077	0.0167	0.1796
13	rs73493441	63295742	1.34	0.0395827626793828	3.44	0.0962054431234386	0.268624377574123	0.444852733696396	0.1404	0.0585	0.0054	0.0016	0.0196	0.002	0.0018	0.0214	0.1692	0.0131	0.0199	0.0077	0.0843	0.0189	0.0086	0.0017	0.0019	0.0814	0.0859	0.006	0.0078	0.0086	0.0269	0.0077	0.0167	0.1797
13	rs7330258	63296087	1.34	0.0395827626793828	3.44	0.0962054431234386	0.268486702625452	0.446049593859818	0.1404	0.0585	0.0054	0.0016	0.0196	0.002	0.0018	0.0214	0.1692	0.0131	0.0199	0.0077	0.0842	0.0189	0.0086	0.0017	0.0019	0.0814	0.0859	0.006	0.0078	0.0086	0.0269	0.0077	0.0167	0.1797
13	rs79951554	63296473	1.34	0.0395827626793828	3.42	0.108314757127468	0.266837582981125	0.451379258282042	0.1404	0.0586	0.0054	0.0016	0.0196	0.002	0.0018	0.0214	0.1692	0.0131	0.0199	0.0077	0.0842	0.019	0.0086	0.0017	0.0019	0.0814	0.0859	0.006	0.0078	0.0086	0.0269	0.0077	0.0167	0.1797
13	rs76853982	63297079	1.34	0.0395827626793828	3.41	0.114783892697204	0.267569845822541	0.454852491477567	0.1404	0.0586	0.0054	0.0016	0.0196	0.002	0.0018	0.0214	0.1692	0.0131	0.0199	0.0077	0.0842	0.019	0.0086	0.0017	0.0019	0.0814	0.0859	0.006	0.0078	0.0086	0.0269	0.0077	0.0167	0.1797
13	rs4147053	63315894	1.34	0.0395827626793828	3.41	0.114783892697204	0.280842119789566	0.491326616287554	0.1403	0.0588	0.0054	0.0015	0.0196	0.0019	0.0018	0.0214	0.1691	0.0131	0.0199	0.0077	0.0842	0.0189	0.0086	0.0017	0.0018	0.0816	0.0859	0.006	0.0078	0.0086	0.027	0.0077	0.0168	0.18
13	rs73495409	63329070	1.34	0.0395827626793828	3.41	0.114783892697204	0.265239548169026	0.508455416393232	0.1406	0.0588	0.0055	0.0016	0.0195	0.0021	0.0017	0.0213	0.1687	0.0131	0.0202	0.0078	0.0841	0.0188	0.0085	0.0016	0.0018	0.082	0.0854	0.006	0.0077	0.0086	0.0269	0.0077	0.0169	0.1802
13	rs79544753	63330215	1.34	0.0395827626793828	3.41	0.114783892697204	0.26061211226897	0.516177204974942	0.1407	0.0588	0.0055	0.0017	0.0196	0.0021	0.0016	0.0212	0.1684	0.0131	0.0202	0.0078	0.0841	0.0188	0.0085	0.0016	0.0018	0.0821	0.0854	0.006	0.0077	0.0086	0.0269	0.0077	0.0169	0.1802
13	rs117453562	63352441	1.35	0.0330775438811865	3.41	0.114783892697204	0.233651644502006	0.499392762355661	0.1419	0.0591	0.0055	0.0019	0.0196	0.0021	0.0016	0.0212	0.1671	0.0132	0.0205	0.0078	0.0845	0.0187	0.0084	0.0015	0.0018	0.0821	0.0857	0.006	0.0075	0.0086	0.0264	0.0075	0.0168	0.1801
13	rs9570731	63352571	1.35	0.0330775438811865	3.41	0.114783892697204	0.233779232361471	0.498023258645714	0.142	0.0591	0.0055	0.0019	0.0196	0.0021	0.0016	0.0212	0.1671	0.0132	0.0205	0.0078	0.0845	0.0187	0.0084	0.0015	0.0018	0.0821	0.0857	0.006	0.0075	0.0086	0.0264	0.0075	0.0168	0.1801
13	rs116980512	63357363	1.35	0.0330775438811865	3.41	0.114783892697204	0.222037445644518	0.504880337590322	0.1421	0.0592	0.0055	0.0019	0.0196	0.0021	0.0016	0.0211	0.1668	0.0132	0.0205	0.0078	0.0845	0.0186	0.0084	0.0015	0.0018	0.0823	0.0858	0.006	0.0075	0.0086	0.0264	0.0074	0.0168	0.18
13	rs79675925	63365514	1.35	0.0330775438811865	3.4	0.121538743628758	0.191867400170564	0.480036685288879	0.1427	0.0594	0.0055	0.0019	0.0196	0.0021	0.0016	0.021	0.166	0.0132	0.0204	0.0076	0.0846	0.0186	0.0084	0.0015	0.0018	0.0828	0.0861	0.006	0.0075	0.0086	0.0265	0.0073	0.0168	0.1797
13	rs9570736	63369166	1.35	0.0330775438811865	3.41	0.114783892697204	0.189062851874055	0.474755263278929	0.1427	0.0594	0.0055	0.0019	0.0196	0.0021	0.0016	0.021	0.166	0.0132	0.0204	0.0076	0.0846	0.0186	0.0084	0.0015	0.0018	0.0829	0.0862	0.006	0.0075	0.0086	0.0265	0.0073	0.0168	0.1795
13	rs74343128	63371777	1.35	0.0330775438811865	3.41	0.114783892697204	0.187707023162994	0.475431521827634	0.1427	0.0594	0.0055	0.0019	0.0196	0.0021	0.0016	0.021	0.166	0.0132	0.0204	0.0076	0.0845	0.0186	0.0084	0.0014	0.0018	0.0829	0.0863	0.006	0.0075	0.0086	0.0265	0.0073	0.0168	0.1795
13	rs7985497	63380679	1.35	0.0330775438811865	3.41	0.114783892697204	0.137617156063671	0.437424868728634	0.1429	0.0596	0.0055	0.0019	0.0195	0.0021	0.0016	0.0208	0.1655	0.0131	0.0202	0.0075	0.0851	0.0184	0.0083	0.0014	0.0017	0.0833	0.0864	0.0059	0.0075	0.0085	0.0266	0.0072	0.0165	0.1799
13	rs112429987	63384626	1.35	0.0330775438811865	3.42	0.108314757127468	0.133519574725915	0.449911931592708	0.1429	0.0597	0.0055	0.0019	0.0196	0.0021	0.0016	0.0208	0.1654	0.0131	0.0202	0.0075	0.0851	0.0184	0.0083	0.0014	0.0017	0.0834	0.0864	0.006	0.0075	0.0085	0.0266	0.0072	0.0165	0.1799
13	rs77601455	63386842	1.35	0.0330775438811865	3.42	0.108314757127468	0.133089348731686	0.451112377724515	0.1429	0.0597	0.0055	0.0019	0.0196	0.0021	0.0016	0.0208	0.1654	0.0131	0.0202	0.0075	0.0851	0.0184	0.0083	0.0014	0.0017	0.0834	0.0864	0.006	0.0074	0.0085	0.0266	0.0072	0.0165	0.18
13	rs117893078	63394227	1.35	0.0330775438811865	3.42	0.108314757127468	0.128321923228076	0.451646180523483	0.1429	0.0597	0.0054	0.0019	0.0196	0.0021	0.0016	0.0207	0.1653	0.0131	0.0202	0.0075	0.0852	0.0183	0.0083	0.0013	0.0017	0.0836	0.0863	0.006	0.0074	0.0084	0.0266	0.0072	0.0164	0.18
13	rs77691260	63395064	1.35	0.0330775438811865	3.42	0.108314757127468	0.126289633624584	0.446182630966478	0.1429	0.0598	0.0054	0.0019	0.0196	0.0021	0.0016	0.0207	0.1653	0.0131	0.0202	0.0075	0.0852	0.0183	0.0083	0.0013	0.0017	0.0836	0.0863	0.006	0.0074	0.0084	0.0266	0.0072	0.0164	0.18
13	Affx-9600491	63401367	1.36	0.0274689319808498	3.42	0.108314757127468	0.104641685498284	0.399505879599629	0.1434	0.0604	0.0054	0.0019	0.0195	0.0021	0.0015	0.0204	0.1647	0.0129	0.0202	0.0074	0.0856	0.018	0.0082	0.0012	0.0017	0.0845	0.086	0.0059	0.0074	0.0083	0.0268	0.007	0.016	0.1804
13	rs73495497	63401921	1.36	0.0274689319808498	3.42	0.108314757127468	0.100326441530933	0.361422738173099	0.1432	0.0608	0.0052	0.0019	0.0193	0.002	0.0014	0.0195	0.1648	0.0126	0.02	0.0071	0.0865	0.0177	0.0081	0.0011	0.0016	0.0866	0.0848	0.0059	0.0073	0.008	0.0271	0.0065	0.0157	0.1822
13	rs17087725	63404629	1.36	0.0274689319808498	3.41	0.114783892697204	0.130950764076528	0.35154228611399	0.1433	0.0607	0.005	0.0019	0.019	0.002	0.0014	0.0193	0.1654	0.0124	0.0198	0.0069	0.0869	0.0174	0.0079	0.0011	0.0016	0.0882	0.0843	0.0059	0.0072	0.0078	0.0275	0.0059	0.0155	0.1831
13	rs9570743	63405632	1.36	0.0274689319808498	3.41	0.114783892697204	0.133089348731686	0.341246656018996	0.1433	0.0607	0.005	0.0019	0.019	0.002	0.0014	0.0192	0.1654	0.0123	0.0198	0.0069	0.087	0.0174	0.0079	0.0011	0.0016	0.0883	0.0843	0.0059	0.0072	0.0077	0.0275	0.0058	0.0155	0.1832
13	rs9598515	63407058	1.36	0.0274689319808498	3.41	0.114783892697204	0.143871156235319	0.330305802187718	0.1431	0.0606	0.005	0.0019	0.019	0.0019	0.0013	0.0193	0.1655	0.0124	0.0198	0.0069	0.0871	0.0174	0.0078	0.0011	0.0016	0.0885	0.0842	0.0058	0.0072	0.0077	0.0276	0.0058	0.0155	0.1833
13	rs117652808	63414547	1.36	0.0274689319808498	3.41	0.114783892697204	0.177389036835351	0.336808668065401	0.1433	0.0602	0.005	0.0019	0.0189	0.0019	0.0013	0.0197	0.1653	0.0124	0.0198	0.007	0.0874	0.0174	0.0078	0.0011	0.0015	0.0886	0.0836	0.0057	0.0071	0.0077	0.0281	0.0057	0.0158	0.1831
13	rs17308165	63422846	1.36	0.0274689319808498	3.41	0.114783892697204	0.18167502450842	0.335333090830472	0.1433	0.0602	0.005	0.0019	0.0189	0.0019	0.0013	0.0197	0.1653	0.0124	0.0198	0.007	0.0874	0.0174	0.0078	0.0011	0.0015	0.0887	0.0836	0.0057	0.0071	0.0077	0.0281	0.0056	0.0158	0.1831
13	rs78151679	63427782	1.36	0.0274689319808498	3.41	0.114783892697204	0.17892079786799	0.340629262954728	0.1433	0.0602	0.005	0.0018	0.0189	0.0019	0.0013	0.0197	0.1653	0.0125	0.0198	0.007	0.0874	0.0174	0.0078	0.0011	0.0015	0.0887	0.0836	0.0057	0.0071	0.0077	0.028	0.0056	0.0158	0.1831
13	rs9570749	63442473	1.36	0.0274689319808498	3.41	0.114783892697204	0.151781589385553	0.316686895620387	0.1434	0.0601	0.005	0.0018	0.0189	0.0019	0.0013	0.0198	0.1653	0.0124	0.0198	0.007	0.0878	0.0174	0.0077	0.0011	0.0014	0.089	0.0834	0.0057	0.0071	0.0076	0.0281	0.0056	0.0153	0.1833
13	rs73188137	63444249	1.36	0.0274689319808498	3.41	0.114783892697204	0.151715182760722	0.316928604656389	0.1434	0.0601	0.005	0.0018	0.0189	0.0019	0.0013	0.0198	0.1653	0.0124	0.0198	0.007	0.0878	0.0174	0.0077	0.0011	0.0014	0.089	0.0834	0.0057	0.0071	0.0076	0.0281	0.0056	0.0153	0.1833
13	rs1104637	63464989	1.36	0.0274689319808498	3.41	0.114783892697204	0.151018951537204	0.316686895620387	0.1433	0.0601	0.005	0.0018	0.0189	0.0019	0.0013	0.0198	0.1653	0.0124	0.0198	0.007	0.0878	0.0174	0.0077	0.0011	0.0014	0.089	0.0834	0.0057	0.0071	0.0076	0.0281	0.0056	0.0153	0.1833
13	rs17087773	63466710	1.36	0.0274689319808498	3.41	0.114783892697204	0.104694687077815	0.31971217204012	0.1437	0.06	0.005	0.0018	0.019	0.0019	0.0012	0.0199	0.1652	0.0124	0.0197	0.0068	0.0884	0.0172	0.0075	0.0011	0.0014	0.0892	0.0832	0.0058	0.0072	0.0075	0.0282	0.0056	0.015	0.1833
13	rs116953583	63476088	1.36	0.0274689319808498	3.41	0.114783892697204	0.103848663897656	0.333613968190977	0.1437	0.06	0.005	0.0018	0.0191	0.0019	0.0012	0.0199	0.1652	0.0125	0.0198	0.0067	0.0885	0.0172	0.0075	0.001	0.0014	0.0892	0.0832	0.0058	0.0071	0.0075	0.0282	0.0056	0.015	0.1833
13	rs118067899	63482900	1.36	0.0274689319808498	3.4	0.121538743628758	0.0967536587388282	0.329083001416643	0.1439	0.06	0.005	0.0018	0.0191	0.0018	0.0012	0.0199	0.1651	0.0125	0.0197	0.0067	0.0887	0.0171	0.0075	0.001	0.0014	0.0893	0.0831	0.0059	0.0071	0.0075	0.0282	0.0055	0.0149	0.1833
13	rs12100414	63488423	1.36	0.0274689319808498	3.4	0.121538743628758	0.0919854164505351	0.318985330996762	0.1439	0.06	0.005	0.0018	0.0192	0.0018	0.0012	0.02	0.1651	0.0125	0.0197	0.0067	0.0888	0.017	0.0074	0.001	0.0014	0.0894	0.0831	0.0059	0.0071	0.0074	0.0282	0.0055	0.0148	0.1833
13	rs7338848	63492711	1.36	0.0274689319808498	3.4	0.121538743628758	0.0922545032301783	0.316686895620387	0.144	0.0599	0.005	0.0018	0.0192	0.0018	0.0012	0.02	0.1652	0.0125	0.0197	0.0067	0.0889	0.017	0.0074	0.001	0.0013	0.0895	0.0827	0.0059	0.0072	0.0074	0.0283	0.0055	0.0147	0.1833
13	rs73200902	63520176	1.36	0.0274689319808498	3.39	0.128586294370088	0.0961995926783538	0.333000619763289	0.1443	0.0598	0.005	0.0017	0.019	0.0018	0.0012	0.0199	0.1652	0.0124	0.0195	0.0067	0.0893	0.017	0.0074	0.001	0.0013	0.0898	0.0826	0.0059	0.0072	0.0075	0.0283	0.0054	0.0147	0.1832
13	rs1851214	63525096	1.36	0.0274689319808498	3.39	0.128586294370088	0.0961493221239377	0.331162550778797	0.1443	0.0598	0.005	0.0017	0.019	0.0018	0.0012	0.0199	0.1652	0.0124	0.0195	0.0067	0.0893	0.017	0.0074	0.001	0.0013	0.0898	0.0826	0.0059	0.0072	0.0075	0.0283	0.0054	0.0147	0.1832
13	rs80037397	63542397	1.36	0.0274689319808498	3.39	0.128586294370088	0.112890014686364	0.276182711614721	0.1452	0.0598	0.0048	0.0018	0.0186	0.0021	0.0013	0.0196	0.1645	0.0121	0.0197	0.0065	0.0898	0.0169	0.0072	0.0011	0.0014	0.09	0.0823	0.0062	0.0073	0.0074	0.0288	0.0052	0.0148	0.1829
13	rs2805962	63553876	1.36	0.0274689319808498	3.39	0.128586294370088	0.12886317611354	0.282232227848496	0.1455	0.0597	0.0047	0.0018	0.0185	0.0021	0.0013	0.0196	0.1643	0.012	0.0197	0.0065	0.09	0.0169	0.0071	0.0011	0.0014	0.0901	0.0821	0.0064	0.0074	0.0074	0.0289	0.0051	0.0148	0.1828
13	rs68131603	63555863	1.36	0.0274689319808498	3.4	0.121538743628758	0.128562309761207	0.285389118141479	0.1455	0.0597	0.0047	0.0018	0.0185	0.0021	0.0013	0.0196	0.1643	0.012	0.0197	0.0065	0.09	0.0169	0.0071	0.0011	0.0014	0.0901	0.0821	0.0064	0.0074	0.0074	0.0289	0.0051	0.0148	0.1828
13	rs9592237	63575570	1.36	0.0274689319808498	3.4	0.121538743628758	0.121207818931615	0.274908181287383	0.1455	0.0598	0.0047	0.0018	0.0186	0.0021	0.0013	0.0195	0.1643	0.012	0.0197	0.0064	0.09	0.0169	0.0071	0.0011	0.0014	0.0901	0.0821	0.0064	0.0074	0.0074	0.0289	0.0051	0.0148	0.1828
13	rs34059440	63581913	1.36	0.0274689319808498	3.4	0.121538743628758	0.11913023797046	0.270058579638946	0.1455	0.0598	0.0047	0.0018	0.0186	0.0021	0.0013	0.0195	0.1643	0.012	0.0197	0.0064	0.09	0.0169	0.0071	0.0011	0.0014	0.0901	0.0821	0.0064	0.0074	0.0074	0.0289	0.0051	0.0148	0.1827
13	rs28546470	63583394	1.36	0.0274689319808498	3.4	0.121538743628758	0.11898677620333	0.268333068128423	0.1455	0.0598	0.0047	0.0018	0.0186	0.0021	0.0013	0.0195	0.1643	0.012	0.0197	0.0064	0.09	0.0169	0.0071	0.0011	0.0014	0.0901	0.0821	0.0064	0.0074	0.0074	0.029	0.0051	0.0148	0.1827
13	rs78564525	63587184	1.36	0.0274689319808498	3.4	0.121538743628758	0.117074585484909	0.26592313197006	0.1455	0.0598	0.0047	0.0018	0.0186	0.0021	0.0013	0.0195	0.1643	0.012	0.0197	0.0064	0.09	0.0169	0.0071	0.0011	0.0014	0.0901	0.0821	0.0064	0.0074	0.0074	0.029	0.0051	0.0148	0.1827
13	rs9539642	63591051	1.36	0.0274689319808498	3.4	0.121538743628758	0.115575387819427	0.261351566669545	0.1455	0.0598	0.0048	0.0018	0.0186	0.0021	0.0013	0.0195	0.1643	0.012	0.0197	0.0064	0.09	0.0169	0.0071	0.0011	0.0014	0.0901	0.0821	0.0064	0.0074	0.0074	0.029	0.0051	0.0148	0.1827
13	rs4884447	63615997	1.36	0.0274689319808498	3.41	0.114783892697204	0.113585592475555	0.296462660939529	0.1456	0.0597	0.0046	0.0016	0.0187	0.0019	0.0013	0.0196	0.1643	0.012	0.0198	0.0064	0.0899	0.0168	0.007	0.001	0.0014	0.0903	0.0821	0.0065	0.0074	0.0075	0.029	0.0052	0.015	0.1827
13	rs3119955	63629157	1.36	0.0274689319808498	3.41	0.114783892697204	0.11733034405262	0.306584769247575	0.1457	0.0596	0.0045	0.0015	0.0188	0.0018	0.0013	0.0197	0.1642	0.012	0.0199	0.0064	0.0899	0.0168	0.007	0.001	0.0014	0.0904	0.0821	0.0065	0.0074	0.0076	0.029	0.0053	0.0151	0.1825
13	rs3119939	63638329	1.36	0.0274689319808498	3.41	0.114783892697204	0.127812006398474	0.316324434414308	0.1457	0.0595	0.0045	0.0015	0.0188	0.0018	0.0013	0.0197	0.1642	0.012	0.0199	0.0064	0.0901	0.0168	0.007	0.001	0.0014	0.0903	0.082	0.0065	0.0074	0.0076	0.029	0.0053	0.0152	0.1827
13	rs17319124	63640972	1.36	0.0274689319808498	3.41	0.114783892697204	0.126557483792601	0.317654058953631	0.1456	0.0596	0.0045	0.0015	0.0188	0.0018	0.0013	0.0197	0.1642	0.012	0.0199	0.0064	0.0899	0.0168	0.007	0.001	0.0014	0.0903	0.0821	0.0065	0.0074	0.0076	0.029	0.0053	0.0152	0.1827
13	rs77598714	63651133	1.36	0.0274689319808498	3.41	0.114783892697204	0.125725303005316	0.334596009092351	0.1457	0.0595	0.0044	0.0014	0.0189	0.0017	0.0013	0.0198	0.1641	0.012	0.02	0.0064	0.09	0.0168	0.007	0.001	0.0014	0.0903	0.0821	0.0065	0.0074	0.0076	0.0289	0.0055	0.0154	0.1825
13	rs9539650	63653033	1.36	0.0274689319808498	3.41	0.114783892697204	0.12539928656843	0.331040118445751	0.1457	0.0595	0.0044	0.0014	0.0189	0.0017	0.0013	0.0198	0.164	0.012	0.02	0.0064	0.09	0.0168	0.007	0.001	0.0014	0.0903	0.0821	0.0065	0.0074	0.0076	0.0289	0.0055	0.0154	0.1825
13	rs36101138	63655444	1.36	0.0274689319808498	3.41	0.114783892697204	0.126200426766486	0.331040118445751	0.1457	0.0595	0.0044	0.0014	0.0189	0.0017	0.0013	0.0198	0.164	0.012	0.02	0.0063	0.09	0.0168	0.007	0.001	0.0014	0.0903	0.0821	0.0065	0.0074	0.0076	0.0289	0.0055	0.0154	0.1825
13	rs73201259	63664495	1.36	0.0274689319808498	3.41	0.114783892697204	0.129285104424222	0.330183462467685	0.1457	0.0595	0.0044	0.0014	0.0189	0.0017	0.0013	0.0198	0.164	0.012	0.02	0.0063	0.09	0.0168	0.007	0.001	0.0014	0.0903	0.0821	0.0065	0.0074	0.0076	0.0289	0.0055	0.0154	0.1824
13	rs9539655	63665605	1.36	0.0274689319808498	3.41	0.114783892697204	0.130192047985379	0.330061135992204	0.1457	0.0595	0.0044	0.0014	0.0189	0.0017	0.0013	0.0198	0.164	0.012	0.02	0.0063	0.0901	0.0168	0.007	0.001	0.0014	0.0903	0.0821	0.0065	0.0074	0.0076	0.0289	0.0055	0.0154	0.1824
13	rs116645391	63674199	1.36	0.0274689319808498	3.41	0.114783892697204	0.129919562283394	0.326763340541501	0.1457	0.0595	0.0044	0.0014	0.0189	0.0017	0.0013	0.0198	0.1639	0.012	0.02	0.0064	0.09	0.0168	0.0071	0.001	0.0014	0.0903	0.0821	0.0065	0.0074	0.0076	0.0289	0.0055	0.0154	0.1824
13	rs562190	63709623	1.36	0.0274689319808498	3.43	0.102124300974309	0.0830387136669077	0.276298668046304	0.1457	0.0595	0.0046	0.0015	0.0189	0.0018	0.0014	0.0199	0.163	0.0121	0.0199	0.0063	0.0904	0.0169	0.007	0.0011	0.0014	0.0906	0.0814	0.0066	0.0075	0.0076	0.0288	0.0057	0.0154	0.1825
13	rs9598546	63725173	1.36	0.0274689319808498	3.43	0.102124300974309	0.0819441025529894	0.270058579638946	0.1458	0.0594	0.0046	0.0015	0.0189	0.0018	0.0015	0.0198	0.1629	0.0121	0.0198	0.0063	0.0903	0.0169	0.007	0.0011	0.0014	0.0906	0.0814	0.0066	0.0075	0.0077	0.0288	0.0057	0.0153	0.1824
13	rs34123022	63730553	1.36	0.0274689319808498	3.41	0.114783892697204	0.0766316067280624	0.268218156124282	0.1458	0.0594	0.0046	0.0015	0.0189	0.0018	0.0015	0.0198	0.1629	0.0122	0.0198	0.0063	0.0904	0.0169	0.007	0.0011	0.0014	0.0906	0.0814	0.0067	0.0075	0.0077	0.0288	0.0057	0.0152	0.1824
13	rs9598548	63739209	1.36	0.0274689319808498	3.41	0.114783892697204	0.0714010319626713	0.264434661671092	0.1458	0.0594	0.0046	0.0015	0.0188	0.0018	0.0015	0.0198	0.1628	0.0121	0.0198	0.0063	0.0904	0.0169	0.0069	0.0012	0.0015	0.0907	0.0813	0.0067	0.0075	0.0077	0.0288	0.0057	0.0152	0.1824
13	rs113384515	63744162	1.36	0.0274689319808498	3.41	0.114783892697204	0.0707175336377501	0.261237595115044	0.1458	0.0594	0.0046	0.0015	0.0188	0.0018	0.0015	0.0198	0.1628	0.0121	0.0198	0.0063	0.0904	0.0168	0.0068	0.0012	0.0015	0.0908	0.0813	0.0067	0.0075	0.0077	0.0289	0.0057	0.0152	0.1824
13	rs298881	63762278	1.36	0.0274689319808498	3.41	0.114783892697204	0.0685509160834329	0.257825700739154	0.1459	0.0595	0.0046	0.0015	0.0188	0.0018	0.0015	0.0197	0.163	0.0121	0.0198	0.0062	0.0904	0.0168	0.0068	0.0012	0.0015	0.091	0.0812	0.0067	0.0075	0.0077	0.0289	0.0057	0.0151	0.1824
13	rs34396405	63782135	1.36	0.0274689319808498	3.41	0.114783892697204	0.0610855722356237	0.259643628469326	0.146	0.0595	0.0046	0.0015	0.0188	0.0018	0.0015	0.0198	0.1631	0.012	0.0198	0.0062	0.0904	0.0169	0.0065	0.0012	0.0015	0.0909	0.0812	0.0067	0.0076	0.0078	0.0291	0.0057	0.0149	0.1824
13	rs298789	63783880	1.36	0.0274689319808498	3.4	0.121538743628758	0.0600782503108457	0.25975738187356	0.1461	0.0595	0.0046	0.0016	0.0189	0.0018	0.0015	0.0197	0.1631	0.0121	0.0198	0.0062	0.0903	0.0169	0.0065	0.0012	0.0015	0.0909	0.0812	0.0067	0.0076	0.0078	0.0291	0.0057	0.0149	0.1824
13	rs298787	63784952	1.36	0.0274689319808498	3.41	0.114783892697204	0.0602082043738683	0.259302461967339	0.1461	0.0595	0.0046	0.0016	0.0188	0.0018	0.0015	0.0197	0.1631	0.012	0.0198	0.0062	0.0903	0.0169	0.0065	0.0012	0.0015	0.0909	0.0812	0.0067	0.0077	0.0078	0.0291	0.0057	0.0149	0.1824
13	rs9528597	63802225	1.36	0.0274689319808498	3.41	0.114783892697204	0.0642712235871345	0.258734163767091	0.1462	0.0595	0.0046	0.0016	0.0189	0.0018	0.0015	0.0197	0.1632	0.0119	0.0198	0.0061	0.0902	0.017	0.0066	0.0012	0.0015	0.0907	0.0811	0.0067	0.0076	0.0078	0.0292	0.0057	0.0148	0.1823
13	rs75057684	63814146	1.37	0.0226652410801554	3.42	0.108314757127468	0.0640968160952287	0.256011788873321	0.1462	0.0595	0.0046	0.0016	0.0189	0.0018	0.0015	0.0197	0.1632	0.0119	0.0197	0.0061	0.0902	0.017	0.0066	0.0012	0.0015	0.0907	0.081	0.0068	0.0076	0.0078	0.0293	0.0057	0.0148	0.1823
13	rs388902	63832394	1.37	0.0226652410801554	3.42	0.108314757127468	0.054403892043909	0.188098317716734	0.1468	0.0597	0.0046	0.0017	0.0193	0.002	0.0017	0.0194	0.1637	0.0118	0.0193	0.0059	0.0896	0.017	0.0066	0.0012	0.0016	0.0899	0.0803	0.0073	0.0076	0.0079	0.0299	0.0061	0.0146	0.1817
13	rs74570486	63835703	1.37	0.0226652410801554	3.41	0.114783892697204	0.0601524870157528	0.174854293958942	0.1469	0.0598	0.0047	0.0018	0.0193	0.0021	0.0018	0.0193	0.1637	0.0118	0.0193	0.0058	0.0894	0.017	0.0066	0.0012	0.0016	0.0897	0.0803	0.0074	0.0076	0.0081	0.0301	0.0061	0.0145	0.1815
13	rs9564017	63845433	1.37	0.0226652410801554	3.42	0.108314757127468	0.0604873035143107	0.173160180601383	0.1469	0.0599	0.0047	0.0018	0.0193	0.0021	0.0018	0.0193	0.1636	0.0118	0.0193	0.0057	0.0894	0.017	0.0066	0.0012	0.0017	0.0896	0.0802	0.0074	0.0076	0.0081	0.0301	0.0061	0.0145	0.1815
13	rs9570813	63860715	1.37	0.0226652410801554	3.43	0.102124300974309	0.059504971910661	0.165559206008324	0.147	0.06	0.0047	0.0018	0.0193	0.0021	0.0018	0.0193	0.1636	0.0118	0.0194	0.0057	0.0893	0.017	0.0066	0.0012	0.0017	0.0895	0.0802	0.0074	0.0076	0.0081	0.0303	0.0061	0.0145	0.1813
13	rs633283	63861240	1.37	0.0226652410801554	3.43	0.102124300974309	0.0693633459763689	0.165265487847853	0.147	0.0599	0.0047	0.0018	0.0193	0.0021	0.0018	0.0193	0.1636	0.0118	0.0193	0.0057	0.0893	0.017	0.0066	0.0012	0.0017	0.0896	0.0802	0.0074	0.0074	0.0082	0.0303	0.0061	0.0145	0.1813
13	rs77832024	63864775	1.37	0.0226652410801554	3.43	0.102124300974309	0.0709242028123907	0.170877291106664	0.147	0.0599	0.0047	0.0018	0.0193	0.0021	0.0018	0.0193	0.1636	0.0118	0.0194	0.0057	0.0893	0.017	0.0066	0.0012	0.0017	0.0895	0.0802	0.0074	0.0074	0.0082	0.0303	0.0061	0.0146	0.1813
13	rs298829	63873136	1.37	0.0226652410801554	3.43	0.102124300974309	0.0696900680769439	0.170976327572541	0.1469	0.06	0.0047	0.0018	0.0193	0.0021	0.0018	0.0194	0.1636	0.0118	0.0194	0.0057	0.0892	0.017	0.0066	0.0013	0.0017	0.0894	0.0802	0.0074	0.0074	0.0082	0.0302	0.0062	0.0146	0.1812
13	rs41366044	63875355	1.37	0.0226652410801554	3.42	0.108314757127468	0.0655008134841467	0.164776365116325	0.1468	0.0601	0.0048	0.0018	0.0194	0.0021	0.0018	0.0194	0.1635	0.0118	0.0194	0.0057	0.0892	0.0171	0.0066	0.0013	0.0017	0.0893	0.0802	0.0074	0.0074	0.0083	0.0302	0.0062	0.0146	0.1812
13	rs76563608	63876447	1.37	0.0226652410801554	3.43	0.102124300974309	0.0648938647018805	0.163507035332616	0.1468	0.0601	0.0048	0.0018	0.0194	0.0021	0.0018	0.0194	0.1635	0.0118	0.0194	0.0057	0.0892	0.0171	0.0066	0.0013	0.0017	0.0893	0.0802	0.0074	0.0074	0.0083	0.0302	0.0062	0.0146	0.1812
13	rs117903332	63883296	1.37	0.0226652410801554	3.43	0.102124300974309	0.0642324394362102	0.165069777592958	0.1468	0.0601	0.0048	0.0018	0.0194	0.0021	0.0018	0.0194	0.1635	0.0118	0.0194	0.0057	0.0892	0.0171	0.0066	0.0013	0.0017	0.0892	0.0802	0.0074	0.0074	0.0083	0.0302	0.0062	0.0146	0.1812
13	rs2992152	63901563	1.37	0.0226652410801554	3.43	0.102124300974309	0.0606551731303889	0.153287601628678	0.1467	0.0603	0.0048	0.0018	0.0194	0.0022	0.0018	0.0194	0.1634	0.0118	0.0194	0.0056	0.0891	0.0171	0.0066	0.0013	0.0017	0.0891	0.0802	0.0075	0.0075	0.0083	0.0302	0.0063	0.0146	0.1812
13	rs17343528	63904381	1.37	0.0226652410801554	3.43	0.102124300974309	0.0624078849967892	0.1634095378146	0.1465	0.0604	0.0049	0.0018	0.0195	0.0022	0.0018	0.0195	0.1633	0.0117	0.0194	0.0057	0.0891	0.0171	0.0067	0.0013	0.0017	0.0891	0.08	0.0074	0.0075	0.0082	0.0301	0.0063	0.0145	0.1812
13	rs117079042	63911848	1.37	0.0226652410801554	3.44	0.0962054431234386	0.062274811946665	0.163604553338375	0.1465	0.0604	0.0049	0.0018	0.0195	0.0022	0.0019	0.0195	0.1633	0.0117	0.0194	0.0057	0.0891	0.0171	0.0067	0.0013	0.0017	0.0891	0.08	0.0074	0.0075	0.0082	0.0301	0.0063	0.0145	0.1812
13	rs75904395	63925828	1.37	0.0226652410801554	3.44	0.0962054431234386	0.0610105756665893	0.158753877071578	0.1465	0.0604	0.0049	0.0018	0.0195	0.0022	0.0019	0.0195	0.1633	0.0117	0.0194	0.0057	0.0891	0.0171	0.0067	0.0013	0.0017	0.0891	0.08	0.0074	0.0075	0.0082	0.0301	0.0063	0.0145	0.1813
13	rs78957036	63938764	1.37	0.0226652410801554	3.44	0.0962054431234386	0.0595971899900357	0.16311716825127	0.1464	0.0604	0.0049	0.0018	0.0195	0.0022	0.0019	0.0195	0.1633	0.0117	0.0194	0.0057	0.0891	0.0171	0.0068	0.0013	0.0017	0.0891	0.08	0.0075	0.0075	0.0082	0.0301	0.0063	0.0145	0.1813
13	rs9592260	63945967	1.37	0.0226652410801554	3.44	0.0962054431234386	0.0421808878358583	0.133843103909658	0.1454	0.0609	0.0051	0.0018	0.0195	0.0023	0.0019	0.0197	0.163	0.0116	0.0193	0.0059	0.0891	0.0168	0.007	0.0014	0.0017	0.0892	0.0795	0.0076	0.0076	0.0081	0.0302	0.0065	0.0145	0.1814
13	rs4884475	63961009	1.37	0.0226652410801554	3.44	0.0962054431234386	0.0370197101339946	0.122418878471943	0.1455	0.0611	0.0051	0.0018	0.0196	0.0023	0.0019	0.0195	0.1629	0.0116	0.0193	0.006	0.0891	0.0168	0.0069	0.0014	0.0017	0.0893	0.0794	0.0077	0.0076	0.0081	0.0303	0.0066	0.0145	0.1813
13	rs60081921	63962642	1.37	0.0226652410801554	3.44	0.0962054431234386	0.0359351764017306	0.122594449126753	0.1455	0.0611	0.0052	0.0018	0.0196	0.0023	0.0019	0.0194	0.1628	0.0116	0.0193	0.006	0.089	0.0168	0.0069	0.0014	0.0017	0.0893	0.0794	0.0077	0.0076	0.0081	0.0303	0.0066	0.0145	0.1813
13	rs1340485	63973759	1.37	0.0226652410801554	3.45	0.090551063959542	0.0237066180529469	0.162143937391934	0.1443	0.0625	0.0049	0.0016	0.0192	0.0021	0.0018	0.0192	0.1631	0.0115	0.0184	0.006	0.0889	0.0168	0.0068	0.0019	0.0019	0.0886	0.0799	0.0079	0.0085	0.0077	0.0305	0.0061	0.0135	0.1837
13	rs9539731	63974125	1.37	0.0226652410801554	3.45	0.090551063959542	0.0244466779592037	0.161658093231535	0.1445	0.0625	0.0049	0.0016	0.0192	0.0021	0.0018	0.0191	0.163	0.0115	0.0184	0.006	0.0887	0.0168	0.0068	0.0019	0.0019	0.0886	0.0798	0.0079	0.0085	0.0077	0.0305	0.0061	0.0135	0.1838
13	rs75278793	63974314	1.37	0.0226652410801554	3.46	0.0851540123614781	0.0244267311696001	0.161075760449301	0.1445	0.0625	0.0049	0.0016	0.0192	0.0021	0.0018	0.0191	0.163	0.0115	0.0184	0.006	0.0887	0.0168	0.0068	0.0019	0.0019	0.0886	0.0798	0.0079	0.0085	0.0077	0.0305	0.0061	0.0135	0.1838
13	rs17279098	63974931	1.37	0.0226652410801554	3.45	0.090551063959542	0.0244766199931531	0.161269788849261	0.1445	0.0625	0.0049	0.0016	0.0192	0.0021	0.0018	0.0191	0.163	0.0115	0.0184	0.006	0.0887	0.0168	0.0068	0.0019	0.0019	0.0886	0.0798	0.0079	0.0085	0.0077	0.0305	0.0061	0.0135	0.1838
13	rs9646051	63977436	1.37	0.0226652410801554	3.44	0.0962054431234386	0.0236481157509306	0.160010082057872	0.1444	0.0625	0.0049	0.0016	0.0192	0.0021	0.0018	0.0191	0.163	0.0115	0.0184	0.0061	0.0888	0.0168	0.0068	0.0019	0.0019	0.0886	0.0798	0.0079	0.0085	0.0077	0.0304	0.0061	0.0135	0.1839
13	rs34700565	63980238	1.37	0.0226652410801554	3.45	0.090551063959542	0.0233764736569037	0.16068795149121	0.1444	0.0625	0.0049	0.0016	0.0192	0.0021	0.0018	0.0191	0.163	0.0115	0.0184	0.0061	0.0887	0.0168	0.0068	0.0019	0.0019	0.0886	0.0798	0.0079	0.0085	0.0077	0.0304	0.0061	0.0136	0.1839
13	rs117356739	63981947	1.37	0.0226652410801554	3.45	0.090551063959542	0.0232030338844832	0.160106858438354	0.1444	0.0626	0.0049	0.0016	0.0192	0.0021	0.0018	0.0191	0.163	0.0115	0.0184	0.0061	0.0888	0.0168	0.0068	0.0019	0.0019	0.0884	0.0799	0.0079	0.0085	0.0077	0.0304	0.0061	0.0136	0.1839
13	rs61953590	63995773	1.37	0.0226652410801554	3.45	0.090551063959542	0.0271402194606775	0.174455164014898	0.1445	0.0628	0.0048	0.0015	0.0192	0.002	0.0018	0.0191	0.163	0.0115	0.0184	0.006	0.0888	0.0168	0.0068	0.0019	0.0019	0.0884	0.0801	0.0078	0.0085	0.0077	0.0304	0.006	0.0135	0.1842
13	rs73205490	63997959	1.37	0.0226652410801554	3.44	0.0962054431234386	0.0274857038688978	0.175553532120701	0.1445	0.0628	0.0048	0.0015	0.0192	0.002	0.0018	0.0191	0.163	0.0115	0.0184	0.0059	0.0888	0.0168	0.0068	0.0019	0.0019	0.0884	0.0801	0.0078	0.0085	0.0077	0.0304	0.006	0.0135	0.1842
13	rs11843505	63998168	1.37	0.0226652410801554	3.44	0.0962054431234386	0.027594304515422	0.175953530831188	0.1445	0.0628	0.0048	0.0015	0.0192	0.002	0.0018	0.0191	0.163	0.0115	0.0184	0.0059	0.0888	0.0168	0.0068	0.0019	0.0019	0.0884	0.0802	0.0078	0.0085	0.0077	0.0304	0.006	0.0135	0.1842
13	rs9564042	64010704	1.36	0.0274689319808498	3.44	0.0962054431234386	0.0322403811335476	0.199262679447104	0.1445	0.063	0.0047	0.0015	0.0191	0.0019	0.0017	0.019	0.1631	0.0113	0.0183	0.0059	0.0887	0.0168	0.0067	0.0018	0.0018	0.0884	0.0804	0.0078	0.0085	0.0076	0.0305	0.006	0.0135	0.1843
13	rs78963166	64013455	1.36	0.0274689319808498	3.43	0.102124300974309	0.0349498789494524	0.208624311328845	0.1446	0.063	0.0046	0.0015	0.0191	0.0019	0.0017	0.0189	0.1631	0.0113	0.0183	0.0059	0.0888	0.0168	0.0067	0.0018	0.0018	0.0884	0.0805	0.0078	0.0085	0.0076	0.0305	0.006	0.0135	0.1845
13	rs495407	64014055	1.36	0.0274689319808498	3.43	0.102124300974309	0.0351428387265701	0.208624311328845	0.1446	0.063	0.0046	0.0015	0.0191	0.0019	0.0017	0.0189	0.1631	0.0113	0.0183	0.0059	0.0888	0.0168	0.0067	0.0018	0.0018	0.0884	0.0805	0.0078	0.0085	0.0076	0.0305	0.006	0.0135	0.1845
13	rs117204974	64020080	1.36	0.0274689319808498	3.43	0.102124300974309	0.0361450385124337	0.207776965015592	0.1447	0.0631	0.0046	0.0015	0.0191	0.0019	0.0017	0.0189	0.1631	0.0113	0.0183	0.0059	0.0888	0.0168	0.0067	0.0018	0.0018	0.0885	0.0804	0.0078	0.0085	0.0076	0.0305	0.006	0.0135	0.1845
13	rs79813008	64023097	1.36	0.0274689319808498	3.42	0.108314757127468	0.0368729238955089	0.205452687075189	0.1447	0.0631	0.0046	0.0015	0.0192	0.0019	0.0017	0.0189	0.1632	0.0113	0.0183	0.0059	0.0887	0.0168	0.0067	0.0018	0.0018	0.0884	0.0804	0.0078	0.0085	0.0076	0.0305	0.006	0.0135	0.1845
13	rs117375236	64033157	1.36	0.0274689319808498	3.42	0.108314757127468	0.0424592796987117	0.205769121028153	0.1447	0.0632	0.0046	0.0015	0.0192	0.0018	0.0017	0.0187	0.1632	0.0113	0.0183	0.006	0.0886	0.0168	0.0067	0.0018	0.0018	0.0884	0.0804	0.0078	0.0085	0.0076	0.0304	0.006	0.0135	0.1846
13	rs674321	64036903	1.36	0.0274689319808498	3.43	0.102124300974309	0.0439753097488221	0.205452687075189	0.1447	0.0633	0.0046	0.0015	0.0192	0.0018	0.0017	0.0187	0.1633	0.0113	0.0183	0.006	0.0886	0.0168	0.0067	0.0018	0.0018	0.0883	0.0803	0.0078	0.0086	0.0076	0.0304	0.006	0.0135	0.1846
13	rs35676090	64046486	1.36	0.0274689319808498	3.45	0.090551063959542	0.052617758026813	0.203557499282664	0.1447	0.0634	0.0045	0.0016	0.0192	0.0017	0.0017	0.0187	0.1633	0.0113	0.0183	0.0061	0.0884	0.0169	0.0068	0.0018	0.0019	0.0885	0.0802	0.0078	0.0085	0.0077	0.0303	0.006	0.0135	0.1847
13	rs7988289	64059145	1.36	0.0274689319808498	3.47	0.0800071130091993	0.0520930608230234	0.203767785973492	0.1447	0.0634	0.0045	0.0016	0.0191	0.0017	0.0017	0.0187	0.1633	0.0113	0.0183	0.0062	0.0884	0.0169	0.0068	0.0018	0.0019	0.0885	0.0802	0.0078	0.0085	0.0076	0.0302	0.006	0.0134	0.1847
13	rs9564067	64077991	1.36	0.0274689319808498	3.47	0.0800071130091993	0.0490023956845117	0.201039732629142	0.1446	0.0635	0.0045	0.0016	0.0191	0.0017	0.0017	0.0187	0.1633	0.0112	0.0183	0.0062	0.0885	0.0169	0.0068	0.0018	0.0019	0.0886	0.0801	0.0079	0.0086	0.0076	0.0298	0.006	0.0134	0.1848
13	rs35838241	64114472	1.36	0.0274689319808498	3.47	0.0800071130091993	0.0300611342135024	0.215122767138093	0.1442	0.0636	0.0045	0.0016	0.019	0.0018	0.0018	0.019	0.1632	0.0113	0.0183	0.0062	0.089	0.017	0.0068	0.0017	0.0019	0.0887	0.0807	0.0081	0.0085	0.0072	0.0295	0.0058	0.0134	0.1844
13	rs9528661	64127128	1.35	0.0330775438811865	3.47	0.0800071130091993	0.0136729627275694	0.210216168616924	0.1443	0.0637	0.0047	0.0016	0.0191	0.0018	0.0018	0.019	0.163	0.0114	0.018	0.0061	0.0891	0.017	0.0067	0.0017	0.0019	0.0884	0.0811	0.0082	0.009	0.0072	0.0292	0.0056	0.0136	0.1839
13	rs9564077	64127621	1.35	0.0330775438811865	3.47	0.0800071130091993	0.0133686919817036	0.205347245176615	0.1443	0.0637	0.0047	0.0016	0.0191	0.0018	0.0018	0.019	0.1631	0.0114	0.018	0.0062	0.0891	0.017	0.0067	0.0017	0.0019	0.0883	0.0811	0.0082	0.009	0.0072	0.0292	0.0057	0.0136	0.1839
13	rs8002321	64135370	1.36	0.0274689319808498	3.47	0.0800071130091993	0.0125778593808281	0.203557499282664	0.1444	0.0637	0.0047	0.0016	0.0191	0.0018	0.0018	0.0191	0.1632	0.0114	0.018	0.0062	0.089	0.0171	0.0067	0.0017	0.0019	0.0881	0.081	0.0083	0.009	0.0071	0.0292	0.0057	0.0136	0.1838
13	rs9570940	64139821	1.36	0.0274689319808498	3.47	0.0800071130091993	0.0122859734310054	0.202927074854229	0.1444	0.0637	0.0047	0.0016	0.0191	0.0018	0.0018	0.019	0.1632	0.0114	0.018	0.0062	0.089	0.0171	0.0067	0.0017	0.0019	0.0881	0.081	0.0083	0.009	0.0071	0.0291	0.0058	0.0136	0.1837
13	rs118154580	64142881	1.35	0.0330775438811865	3.47	0.0800071130091993	0.0120823072294791	0.201039732629142	0.1444	0.0637	0.0047	0.0017	0.0191	0.0018	0.0018	0.0191	0.1632	0.0114	0.0179	0.0063	0.089	0.0171	0.0067	0.0017	0.0019	0.0881	0.081	0.0084	0.009	0.0071	0.0291	0.0058	0.0136	0.1837
13	rs7323601	64144753	1.35	0.0330775438811865	3.47	0.0800071130091993	0.0119814270853116	0.200307363625647	0.1445	0.0638	0.0047	0.0017	0.0191	0.0018	0.0018	0.019	0.1633	0.0114	0.0179	0.0063	0.089	0.0171	0.0067	0.0017	0.0019	0.0881	0.081	0.0084	0.009	0.0071	0.0291	0.0058	0.0136	0.1836
13	rs1602447	64149339	1.36	0.0274689319808498	3.48	0.0751031739839783	0.0147267353044014	0.206825072014363	0.1444	0.0637	0.0047	0.0014	0.019	0.0018	0.0019	0.0191	0.1637	0.0113	0.0179	0.0061	0.0891	0.0171	0.0067	0.0017	0.002	0.0875	0.0811	0.0084	0.0091	0.0071	0.0293	0.0058	0.0136	0.1837
13	rs9598610	64160461	1.36	0.0274689319808498	3.48	0.0751031739839783	0.00858114733663888	0.198428254519909	0.1448	0.0635	0.0048	0.0015	0.0191	0.0019	0.002	0.0195	0.1638	0.0111	0.0177	0.0062	0.0895	0.0174	0.0065	0.0017	0.002	0.0868	0.0816	0.0083	0.0092	0.0071	0.0291	0.006	0.0135	0.1827
13	rs4883716	64180198	1.36	0.0274689319808498	3.48	0.0751031739839783	0.00894543107772495	0.19968033298259	0.145	0.0635	0.0049	0.0015	0.0191	0.0019	0.002	0.0196	0.1639	0.011	0.0176	0.0062	0.0897	0.0174	0.0066	0.0016	0.002	0.0866	0.0817	0.0082	0.0092	0.0071	0.029	0.006	0.0135	0.1825
13	rs2637567	64189612	1.35	0.0330775438811865	3.49	0.0704349946405554	0.00868736703775058	0.198219832327859	0.1451	0.0634	0.0049	0.0015	0.0191	0.0019	0.002	0.0196	0.1638	0.011	0.0176	0.0063	0.0897	0.0174	0.0067	0.0016	0.002	0.0865	0.0818	0.0082	0.0092	0.0071	0.029	0.006	0.0135	0.1823
13	rs7337854	64194916	1.35	0.0330775438811865	3.52	0.0577730493768559	0.00877119182830943	0.195206015803662	0.145	0.0634	0.0049	0.0015	0.019	0.0019	0.002	0.0197	0.1639	0.011	0.0176	0.0063	0.0897	0.0173	0.0067	0.0016	0.002	0.0864	0.0819	0.0082	0.0092	0.0071	0.0291	0.006	0.0136	0.1822
13	rs76265967	64200994	1.35	0.0330775438811865	3.52	0.0577730493768559	0.00860415391581474	0.182598724583481	0.145	0.0634	0.0049	0.0015	0.019	0.002	0.0021	0.0197	0.1638	0.011	0.0176	0.0063	0.0897	0.0173	0.0067	0.0016	0.002	0.0864	0.0818	0.0082	0.0092	0.0071	0.029	0.006	0.0136	0.1822
13	rs1445549	64202461	1.35	0.0330775438811865	3.53	0.0539760163806611	0.00847136785864087	0.175253740160843	0.1457	0.0635	0.0049	0.0016	0.019	0.0021	0.0024	0.0203	0.1635	0.011	0.0176	0.0064	0.0894	0.0175	0.0066	0.0016	0.0021	0.0864	0.0811	0.0083	0.0094	0.0068	0.0288	0.0062	0.0136	0.1815
13	rs9598613	64204678	1.35	0.0330775438811865	3.53	0.0539760163806611	0.0110347872352428	0.15663600949477	0.146	0.0633	0.005	0.0016	0.0188	0.0022	0.0025	0.0206	0.1629	0.0109	0.0176	0.0065	0.0907	0.0179	0.0066	0.0016	0.002	0.0859	0.0808	0.0083	0.0095	0.0067	0.0284	0.0065	0.0138	0.1807
13	rs117667151	64205210	1.35	0.0330775438811865	3.54	0.0503789001912993	0.0110403493717272	0.156539983186341	0.146	0.0633	0.005	0.0016	0.0188	0.0022	0.0025	0.0206	0.1629	0.0109	0.0176	0.0065	0.0907	0.0179	0.0066	0.0016	0.002	0.0859	0.0808	0.0083	0.0095	0.0067	0.0284	0.0065	0.0138	0.1807
13	rs12585464	64206532	1.35	0.0330775438811865	3.55	0.0469746249181148	0.0107484505547801	0.161949537948731	0.146	0.0633	0.005	0.0016	0.0188	0.0022	0.0025	0.0206	0.1629	0.0109	0.0176	0.0065	0.0906	0.0179	0.0066	0.0016	0.002	0.0859	0.0809	0.0083	0.0095	0.0067	0.0284	0.0065	0.0137	0.1808
13	rs17088641	64210160	1.35	0.0330775438811865	3.55	0.0469746249181148	0.0111128492451424	0.163799650787437	0.146	0.0633	0.005	0.0016	0.0188	0.0022	0.0025	0.0206	0.163	0.0109	0.0176	0.0065	0.0906	0.0179	0.0066	0.0016	0.002	0.0859	0.0809	0.0083	0.0095	0.0066	0.0284	0.0065	0.0137	0.1808
13	rs17289276	64215595	1.35	0.0330775438811865	3.55	0.0469746249181148	0.0115784380439154	0.156060166133246	0.1461	0.0631	0.005	0.0016	0.0187	0.0022	0.0025	0.0206	0.1627	0.0109	0.0176	0.0065	0.0909	0.0179	0.0065	0.0016	0.002	0.0858	0.0811	0.0083	0.0096	0.0066	0.0283	0.0065	0.0137	0.1808
13	rs17289632	64220103	1.34	0.0395827626793828	3.56	0.0437561662613372	0.0118753018174809	0.159043458968422	0.1462	0.063	0.005	0.0015	0.0187	0.0022	0.0025	0.0206	0.1625	0.0109	0.0176	0.0065	0.0912	0.018	0.0065	0.0016	0.002	0.0857	0.0813	0.0082	0.0096	0.0066	0.0283	0.0064	0.0136	0.1808
13	rs2587591	64240088	1.34	0.0395827626793828	3.56	0.0437561662613372	0.0127939357420597	0.155868386197189	0.1464	0.0628	0.005	0.0015	0.0186	0.0022	0.0025	0.0206	0.1622	0.0109	0.0177	0.0065	0.0917	0.0181	0.0065	0.0016	0.002	0.0854	0.0817	0.0082	0.0096	0.0066	0.0282	0.0064	0.0136	0.1808
13	rs112097640	64244290	1.34	0.0395827626793828	3.56	0.0437561662613372	0.0128624140777756	0.15663600949477	0.1464	0.0628	0.005	0.0015	0.0186	0.0022	0.0025	0.0206	0.1622	0.0109	0.0177	0.0065	0.0917	0.0181	0.0065	0.0016	0.002	0.0854	0.0817	0.0082	0.0096	0.0066	0.0282	0.0064	0.0135	0.1808
13	rs1158920	64253413	1.34	0.0395827626793828	3.56	0.0437561662613372	0.0130379561189675	0.16624526045563	0.1466	0.0626	0.005	0.0015	0.0186	0.0022	0.0025	0.0206	0.1619	0.0109	0.0177	0.0065	0.0921	0.0182	0.0065	0.0017	0.002	0.0852	0.082	0.0082	0.0096	0.0066	0.0282	0.0064	0.0135	0.1808
13	rs78172426	64253965	1.34	0.0395827626793828	3.56	0.0437561662613372	0.0131707799238296	0.16448313627982	0.1466	0.0626	0.005	0.0015	0.0186	0.0022	0.0025	0.0206	0.1619	0.0109	0.0177	0.0065	0.0921	0.0182	0.0065	0.0017	0.002	0.0852	0.082	0.0082	0.0096	0.0066	0.0282	0.0064	0.0135	0.1808
13	rs61956754	64264045	1.34	0.0395827626793828	3.57	0.0407165604515682	0.0130127699743512	0.1634095378146	0.1466	0.0626	0.005	0.0015	0.0186	0.0022	0.0025	0.0206	0.1618	0.0109	0.0177	0.0065	0.0922	0.0182	0.0065	0.0017	0.002	0.0852	0.082	0.0082	0.0096	0.0066	0.0281	0.0064	0.0135	0.1809
13	rs9571002	64264260	1.34	0.0395827626793828	3.57	0.0407165604515682	0.0130127699743512	0.16448313627982	0.1466	0.0626	0.005	0.0015	0.0186	0.0022	0.0025	0.0206	0.1618	0.0109	0.0177	0.0065	0.0922	0.0182	0.0064	0.0017	0.002	0.0852	0.082	0.0082	0.0096	0.0066	0.0281	0.0064	0.0135	0.1809
13	rs12583922	64264955	1.34	0.0395827626793828	3.57	0.0407165604515682	0.0124251963137271	0.164385434173065	0.1467	0.0626	0.005	0.0015	0.0187	0.0022	0.0025	0.0206	0.1618	0.0109	0.0177	0.0065	0.0922	0.0181	0.0064	0.0017	0.002	0.0852	0.082	0.0082	0.0096	0.0066	0.0281	0.0063	0.0135	0.1809
13	rs9539855	64284063	1.34	0.0395827626793828	3.57	0.0407165604515682	0.012856177501259	0.167325355761011	0.1469	0.0625	0.0051	0.0015	0.0187	0.0022	0.0025	0.0207	0.1616	0.0109	0.0177	0.0065	0.0924	0.0181	0.0064	0.0017	0.002	0.0851	0.0821	0.0082	0.0096	0.0066	0.028	0.0063	0.0135	0.1808
13	rs79199345	64285823	1.34	0.0395827626793828	3.57	0.0407165604515682	0.0128811373485622	0.163019752748501	0.1469	0.0625	0.0051	0.0015	0.0187	0.0022	0.0025	0.0207	0.1616	0.0109	0.0177	0.0065	0.0924	0.0181	0.0064	0.0017	0.002	0.0851	0.0821	0.0082	0.0096	0.0066	0.028	0.0063	0.0135	0.1807
13	rs3922925	64306174	1.33	0.0470797710233837	3.59	0.0351464082512032	0.0111688615814875	0.144423980149105	0.1471	0.0608	0.0053	0.0015	0.0189	0.0023	0.0025	0.0207	0.1599	0.0107	0.0178	0.0065	0.0929	0.0185	0.0064	0.0017	0.0019	0.0837	0.0873	0.0082	0.0097	0.0076	0.0276	0.0064	0.0134	0.178
13	rs3922926	64306395	1.33	0.0470797710233837	3.59	0.0351464082512032	0.011174474467625	0.145264366835946	0.1471	0.0608	0.0053	0.0015	0.0189	0.0023	0.0025	0.0208	0.1599	0.0107	0.0178	0.0065	0.0929	0.0185	0.0064	0.0017	0.0019	0.0837	0.0873	0.0082	0.0097	0.0076	0.0276	0.0064	0.0134	0.178
13	rs9598619	64307766	1.33	0.0470797710233837	3.59	0.0351464082512032	0.0111408289423179	0.143492290886994	0.1471	0.0608	0.0053	0.0015	0.0189	0.0023	0.0025	0.0208	0.1598	0.0107	0.0178	0.0065	0.0929	0.0185	0.0064	0.0017	0.0019	0.0837	0.0874	0.0082	0.0097	0.0076	0.0276	0.0064	0.0134	0.1779
13	rs4393440	64343702	1.32	0.055666547717423	3.59	0.0351464082512032	0.011287178142484	0.141542879010678	0.1472	0.0606	0.0053	0.0015	0.0189	0.0023	0.0025	0.0208	0.1598	0.0107	0.0178	0.0065	0.0927	0.0185	0.0064	0.0017	0.0019	0.0835	0.0882	0.0082	0.0097	0.0077	0.0274	0.0064	0.0134	0.1777
13	rs5013794	64343707	1.32	0.055666547717423	3.59	0.0351464082512032	0.011287178142484	0.141542879010678	0.1472	0.0606	0.0053	0.0015	0.0189	0.0023	0.0025	0.0208	0.1598	0.0107	0.0178	0.0065	0.0927	0.0185	0.0064	0.0017	0.0019	0.0835	0.0882	0.0082	0.0097	0.0077	0.0274	0.0064	0.0134	0.1777
13	rs74375232	64344461	1.32	0.055666547717423	3.59	0.0351464082512032	0.0286412270967895	0.115045199489055	0.146	0.06	0.0052	0.0024	0.0188	0.0023	0.0025	0.0208	0.1586	0.0106	0.0178	0.0069	0.0917	0.0184	0.0065	0.0017	0.0023	0.0833	0.0886	0.0081	0.012	0.0081	0.0274	0.0065	0.0134	0.1775
13	rs7332216	64348518	1.31	0.0654431371829849	3.59	0.0351464082512032	1.02508740239495	0.174056350721269	0.1437	0.059	0.0052	0.0038	0.0189	0.0023	0.0025	0.0208	0.1567	0.0106	0.0178	0.0076	0.0899	0.0184	0.0065	0.0017	0.0031	0.083	0.0891	0.0081	0.0155	0.0088	0.0274	0.0065	0.0134	0.177
13	rs115400964	64367689	1.31	0.0654431371829849	3.59	0.0351464082512032	0.895419165524825	0.147984245880633	0.1437	0.0584	0.0053	0.0038	0.0189	0.0023	0.0025	0.0208	0.1565	0.0106	0.0178	0.0076	0.0908	0.0184	0.0066	0.0018	0.0031	0.0829	0.0899	0.0081	0.0153	0.0089	0.0273	0.0065	0.0133	0.1762
13	rs9571059	64393755	1.3	0.0765109106342586	3.59	0.0351464082512032	0.717667792936343	0.141357726716542	0.1435	0.0573	0.0054	0.0037	0.0191	0.0023	0.0025	0.0208	0.1563	0.0107	0.0178	0.0075	0.0928	0.0183	0.0067	0.0019	0.0031	0.0826	0.0916	0.008	0.0149	0.0089	0.0272	0.0067	0.0133	0.1745
13	rs117790363	64409404	1.29	0.0889718392940509	3.6	0.0326023165839827	0.608368059764992	0.131852727870306	0.1433	0.0564	0.0055	0.0036	0.0192	0.0024	0.0027	0.0213	0.1556	0.0108	0.0178	0.0074	0.0942	0.0182	0.0069	0.0021	0.0031	0.0822	0.0928	0.0081	0.0148	0.009	0.0271	0.0067	0.0133	0.1727
13	rs61958598	64414234	1.28	0.102927797709035	3.6	0.0326023165839827	0.568334543233048	0.123737955677872	0.143	0.056	0.0055	0.0036	0.0192	0.0024	0.0027	0.0222	0.1555	0.0108	0.0178	0.0074	0.0944	0.0182	0.0069	0.0021	0.0031	0.0821	0.093	0.008	0.0147	0.0089	0.0271	0.0068	0.0133	0.1723
13	rs9564125	64421485	1.29	0.0889718392940509	3.6	0.0326023165839827	0.429548734527965	0.142655642474505	0.1431	0.0563	0.0055	0.0034	0.0191	0.0024	0.0027	0.0222	0.1559	0.0109	0.0178	0.0073	0.0943	0.0182	0.0069	0.0022	0.0031	0.0822	0.0934	0.008	0.0144	0.0089	0.0271	0.0068	0.0132	0.1721
13	rs9592290	64421730	1.29	0.0889718392940509	3.6	0.0326023165839827	0.423364488693877	0.144330712889343	0.143	0.0563	0.0055	0.0034	0.0191	0.0024	0.0027	0.0222	0.156	0.0109	0.0178	0.0073	0.0942	0.0182	0.0069	0.0022	0.0031	0.0823	0.0935	0.008	0.0144	0.0089	0.0271	0.0068	0.0132	0.172
13	rs80213132	64434081	1.29	0.0889718392940509	3.6	0.0326023165839827	0.375452200382545	0.146950423744649	0.1431	0.0563	0.0055	0.0034	0.0191	0.0024	0.0027	0.0222	0.1562	0.0109	0.0178	0.0072	0.0942	0.0182	0.0069	0.0022	0.003	0.0823	0.0936	0.008	0.0142	0.0089	0.0271	0.0068	0.0132	0.1718
13	rs824764	64440625	1.29	0.0889718392940509	3.6	0.0326023165839827	0.361469144574572	0.162922357765626	0.1432	0.0564	0.0055	0.0033	0.0191	0.0024	0.0027	0.0222	0.1564	0.0109	0.0178	0.0072	0.0943	0.0182	0.0069	0.0022	0.003	0.0823	0.0937	0.008	0.0141	0.0088	0.0271	0.0068	0.0132	0.1717
13	rs76232369	64443749	1.29	0.0889718392940509	3.6	0.0326023165839827	0.322068060873787	0.176754473406879	0.1429	0.0562	0.0056	0.0033	0.0191	0.0024	0.0027	0.0223	0.1565	0.0109	0.0178	0.0072	0.0943	0.0184	0.0069	0.0021	0.003	0.0822	0.0938	0.0081	0.014	0.0088	0.0271	0.007	0.0131	0.1717
13	rs1387718	64444995	1.29	0.0889718392940509	3.6	0.0326023165839827	0.312239284560582	0.19375665675354	0.1429	0.0562	0.0056	0.0032	0.0191	0.0024	0.0027	0.0223	0.1565	0.0109	0.0178	0.0072	0.0943	0.0185	0.0069	0.0021	0.0029	0.0822	0.0939	0.008	0.0139	0.0088	0.0271	0.0071	0.0131	0.1717
13	rs35459210	64448159	1.29	0.0889718392940509	3.6	0.0326023165839827	0.284190602919988	0.206825072014363	0.1428	0.0563	0.0055	0.0032	0.0191	0.0024	0.0026	0.0223	0.1566	0.0109	0.0178	0.0072	0.0944	0.0185	0.0069	0.0022	0.0029	0.0821	0.094	0.008	0.0138	0.0088	0.0271	0.0073	0.0131	0.1716
13	rs12869138	64450415	1.29	0.0889718392940509	3.61	0.0302100043965568	0.252554076422487	0.184730818391062	0.1428	0.0563	0.0055	0.0032	0.0191	0.0024	0.0026	0.0224	0.1566	0.0109	0.0178	0.0072	0.0944	0.0185	0.0069	0.0022	0.0029	0.0821	0.094	0.008	0.0136	0.0088	0.0271	0.0074	0.013	0.1716
13	rs637926	64454561	1.29	0.0889718392940509	3.61	0.0302100043965568	0.133150758362611	0.218127618961104	0.1427	0.0565	0.0055	0.0028	0.0191	0.0024	0.0025	0.0225	0.1571	0.011	0.0178	0.0072	0.0943	0.0187	0.007	0.0023	0.0026	0.0819	0.0945	0.008	0.0123	0.0087	0.0279	0.0082	0.013	0.171
13	rs694444	64474179	1.29	0.0889718392940509	3.61	0.0302100043965568	0.0790926578362413	0.14638762377519	0.1435	0.0567	0.0057	0.0022	0.0192	0.0024	0.0026	0.0229	0.1576	0.0111	0.0179	0.0069	0.0943	0.0189	0.007	0.0026	0.0025	0.0808	0.0947	0.0082	0.0111	0.0085	0.0277	0.0084	0.013	0.1709
13	rs112892701	64479182	1.29	0.0889718392940509	3.61	0.0302100043965568	0.0849999223587441	0.151955488423524	0.1435	0.0567	0.0058	0.0022	0.0192	0.0024	0.0026	0.0229	0.1575	0.0111	0.0179	0.007	0.0942	0.0189	0.007	0.0026	0.0025	0.0808	0.0947	0.0082	0.0111	0.0085	0.0277	0.0085	0.013	0.1708
13	rs9598643	64483585	1.29	0.0889718392940509	3.61	0.0302100043965568	0.0873210739927227	0.153668968817247	0.1435	0.0567	0.0058	0.0022	0.0192	0.0024	0.0026	0.0229	0.1576	0.0111	0.0179	0.007	0.0942	0.0189	0.007	0.0026	0.0025	0.0808	0.0947	0.0082	0.0111	0.0085	0.0277	0.0085	0.013	0.1708
13	rs78757132	64489803	1.29	0.0889718392940509	3.62	0.0279629416485042	0.0846285198125489	0.155197818379326	0.1435	0.0566	0.0058	0.0022	0.0192	0.0024	0.0026	0.0229	0.1575	0.0111	0.018	0.007	0.0941	0.0189	0.007	0.0026	0.0025	0.0807	0.0947	0.0082	0.0109	0.0085	0.0277	0.0085	0.013	0.1708
13	rs61958607	64493845	1.29	0.0889718392940509	3.62	0.0279629416485042	0.0844663572663958	0.155868386197189	0.1435	0.0566	0.0058	0.0022	0.0192	0.0024	0.0026	0.0229	0.1575	0.0111	0.018	0.007	0.094	0.019	0.007	0.0027	0.0025	0.0807	0.0947	0.0082	0.0109	0.0086	0.0277	0.0086	0.0131	0.1709
13	rs80300474	64495732	1.29	0.0889718392940509	3.62	0.0279629416485042	0.0848837476441182	0.156828124956511	0.1436	0.0566	0.0058	0.0022	0.0192	0.0024	0.0026	0.0229	0.1576	0.0111	0.018	0.007	0.094	0.019	0.007	0.0027	0.0025	0.0807	0.0946	0.0082	0.0109	0.0086	0.0277	0.0086	0.0131	0.1709
13	rs608434	64499371	1.29	0.0889718392940509	3.62	0.0279629416485042	0.0893697987487781	0.172861814678099	0.1436	0.0565	0.0059	0.0021	0.0192	0.0024	0.0026	0.0229	0.1575	0.0111	0.018	0.007	0.094	0.019	0.0071	0.0027	0.0025	0.0807	0.0946	0.0082	0.0108	0.0086	0.0277	0.0086	0.0131	0.171
13	rs112814440	64499531	1.29	0.0889718392940509	3.62	0.0279629416485042	0.0886755791867965	0.17206704779392	0.1436	0.0565	0.0059	0.0021	0.0192	0.0024	0.0026	0.0229	0.1575	0.0111	0.018	0.007	0.094	0.019	0.0071	0.0027	0.0025	0.0807	0.0946	0.0082	0.0108	0.0086	0.0277	0.0086	0.0131	0.171
13	rs61958609	64500504	1.29	0.0889718392940509	3.62	0.0279629416485042	0.0838196903558696	0.167030541089163	0.1436	0.0565	0.0059	0.0021	0.0192	0.0024	0.0026	0.0229	0.1575	0.0112	0.018	0.007	0.094	0.019	0.0071	0.0027	0.0025	0.0807	0.0946	0.0082	0.0107	0.0086	0.0276	0.0086	0.0131	0.171
13	rs73191192	64509892	1.29	0.0889718392940509	3.62	0.0279629416485042	0.0804317238633176	0.127103214246606	0.1436	0.0564	0.0059	0.0021	0.0192	0.0024	0.0027	0.023	0.1573	0.0112	0.018	0.007	0.0942	0.0191	0.007	0.0027	0.0025	0.0806	0.0945	0.0082	0.0107	0.0085	0.0275	0.0086	0.0132	0.1709
13	rs117320522	64530743	1.29	0.0889718392940509	3.62	0.0279629416485042	0.0832220527169658	0.0791992646146135	0.1436	0.0562	0.006	0.0019	0.0194	0.0025	0.0028	0.0231	0.1568	0.0113	0.018	0.007	0.0942	0.0193	0.007	0.0029	0.0025	0.0808	0.0944	0.0082	0.0102	0.0083	0.0274	0.0089	0.0135	0.1707
13	rs9528687	64536072	1.29	0.0889718392940509	3.62	0.0279629416485042	0.0957728191250501	0.0564946124290138	0.1436	0.0561	0.006	0.0019	0.0194	0.0025	0.0028	0.0232	0.1567	0.0113	0.018	0.0071	0.0942	0.0194	0.0071	0.0029	0.0025	0.0809	0.0943	0.0082	0.01	0.0083	0.0274	0.0089	0.0136	0.1706
13	rs73501872	64546500	1.29	0.0889718392940509	3.62	0.0279629416485042	0.109288141731252	0.13032226683604	0.1436	0.0561	0.006	0.0019	0.0194	0.0025	0.0028	0.0231	0.1567	0.0113	0.018	0.0071	0.0943	0.0193	0.0071	0.0029	0.0025	0.0809	0.0943	0.0082	0.01	0.0083	0.0274	0.0091	0.0136	0.1706
13	rs9598680	64555757	1.29	0.0889718392940509	3.62	0.0279629416485042	0.112418524039315	0.138774884672921	0.1436	0.056	0.0061	0.002	0.0194	0.0026	0.0029	0.0229	0.1564	0.0113	0.018	0.0072	0.0945	0.0194	0.0072	0.003	0.0026	0.0809	0.0943	0.0082	0.0098	0.0084	0.0274	0.0091	0.0136	0.1704
13	rs1582094	64559074	1.29	0.0889718392940509	3.6	0.0326023165839827	0.10926092358617	0.133752393892403	0.1436	0.056	0.0061	0.002	0.0194	0.0026	0.0029	0.0229	0.1563	0.0113	0.018	0.0072	0.0945	0.0194	0.0072	0.003	0.0026	0.0809	0.0945	0.0082	0.0098	0.0084	0.0274	0.0091	0.0136	0.1703
13	rs112679707	64561884	1.29	0.0889718392940509	3.59	0.0351464082512032	0.0985299050406971	0.110704851781014	0.1436	0.056	0.0062	0.002	0.0194	0.0026	0.0029	0.0229	0.1562	0.0113	0.018	0.0072	0.0945	0.0194	0.0072	0.003	0.0027	0.0809	0.0945	0.0082	0.0098	0.0084	0.0273	0.0091	0.0136	0.1705
13	rs17377038	64565000	1.29	0.0889718392940509	3.59	0.0351464082512032	0.090357143668292	0.106678437841221	0.1435	0.0559	0.0062	0.0021	0.0195	0.0027	0.0029	0.0229	0.1563	0.0113	0.018	0.0072	0.0943	0.0194	0.0072	0.0031	0.0027	0.0809	0.0945	0.0082	0.0097	0.0084	0.0273	0.009	0.0136	0.1706
13	rs1039005	64568065	1.29	0.0889718392940509	3.59	0.0351464082512032	0.0859797922582337	0.108349142432876	0.1434	0.0559	0.0062	0.0021	0.0195	0.0027	0.003	0.0229	0.1564	0.0113	0.0179	0.0072	0.0942	0.0194	0.0072	0.0031	0.0027	0.081	0.0946	0.0082	0.0097	0.0083	0.0273	0.009	0.0135	0.1707
13	rs1591478	64578103	1.29	0.0889718392940509	3.59	0.0351464082512032	0.0486149191804967	0.102135909969483	0.1428	0.0559	0.0063	0.0022	0.0196	0.003	0.0032	0.0228	0.1556	0.0112	0.0179	0.0072	0.0947	0.0194	0.0073	0.0034	0.003	0.0812	0.0942	0.0083	0.0094	0.0082	0.0267	0.0084	0.0133	0.1719
13	rs9592312	64579411	1.29	0.0889718392940509	3.59	0.0351464082512032	0.0487277185147827	0.107763259196691	0.1428	0.0559	0.0063	0.0022	0.0196	0.003	0.0032	0.0228	0.1556	0.0112	0.0179	0.0072	0.0947	0.0194	0.0073	0.0034	0.003	0.0812	0.0942	0.0083	0.0094	0.0082	0.0267	0.0084	0.0133	0.1719
13	rs4517672	64585126	1.29	0.0889718392940509	3.59	0.0351464082512032	0.0507552665097089	0.0813573477662263	0.1428	0.0559	0.0063	0.0023	0.0196	0.0029	0.0034	0.0227	0.1553	0.0112	0.0178	0.0072	0.0947	0.0195	0.0073	0.0034	0.003	0.0812	0.0942	0.0083	0.0093	0.0082	0.0268	0.0083	0.0133	0.1721
13	rs1335787	64585809	1.29	0.0889718392940509	3.59	0.0351464082512032	0.0517564175406722	0.0838416024055683	0.1428	0.0559	0.0063	0.0023	0.0196	0.0029	0.0033	0.0227	0.1553	0.0112	0.0178	0.0073	0.0947	0.0195	0.0073	0.0034	0.003	0.0813	0.0942	0.0083	0.0093	0.0083	0.0268	0.0084	0.0133	0.1721
13	rs1335788	64585944	1.29	0.0889718392940509	3.59	0.0351464082512032	0.0513543788114615	0.0818067822017122	0.1428	0.0559	0.0063	0.0022	0.0196	0.0029	0.0033	0.0227	0.1553	0.0112	0.0178	0.0073	0.0947	0.0196	0.0073	0.0033	0.003	0.0813	0.0942	0.0083	0.0093	0.0083	0.0268	0.0084	0.0133	0.1721
13	rs9598706	64595940	1.29	0.0889718392940509	3.59	0.0351464082512032	0.045021542392801	0.0334647283977128	0.1425	0.0557	0.0063	0.0022	0.0197	0.0029	0.0036	0.0227	0.1546	0.0112	0.0178	0.0073	0.0947	0.0197	0.0074	0.0032	0.003	0.0812	0.0942	0.0084	0.0095	0.0082	0.0269	0.0084	0.0133	0.1726
13	rs6562340	64599559	1.29	0.0889718392940509	3.59	0.0351464082512032	0.0436153248585286	0.0195273780044194	0.1425	0.0558	0.0062	0.0022	0.0198	0.003	0.0037	0.0227	0.1545	0.0112	0.0178	0.0073	0.0948	0.0197	0.0074	0.0031	0.0029	0.0812	0.0941	0.0084	0.0095	0.0082	0.0269	0.0084	0.0133	0.1725
13	rs9592316	64600262	1.29	0.0889718392940509	3.57	0.0407165604515682	0.0421955087954775	0.018361634423628	0.1424	0.0558	0.0062	0.0022	0.0198	0.003	0.0037	0.0227	0.1544	0.0112	0.0178	0.0073	0.0947	0.0197	0.0074	0.0031	0.0029	0.0812	0.0941	0.0084	0.0095	0.0082	0.0269	0.0084	0.0134	0.1725
13	rs75713869	64600595	1.29	0.0889718392940509	3.57	0.0407165604515682	0.0398719199499775	0.0125522483940766	0.1424	0.0558	0.0062	0.0022	0.0198	0.003	0.0037	0.0227	0.1544	0.0112	0.0178	0.0073	0.0947	0.0197	0.0074	0.0031	0.0029	0.0812	0.0941	0.0084	0.0095	0.0082	0.0269	0.0084	0.0134	0.1725
13	rs79825880	64604687	1.29	0.0889718392940509	3.57	0.0407165604515682	0.0351944195568397	0.0059497243751927	0.1421	0.0559	0.0062	0.0022	0.0198	0.003	0.0037	0.0227	0.1542	0.0113	0.0179	0.0073	0.0948	0.0197	0.0074	0.0031	0.003	0.0813	0.094	0.0084	0.0094	0.0081	0.0269	0.0084	0.0134	0.1724
13	rs66505185	64613144	1.29	0.0889718392940509	3.57	0.0407165604515682	0.0308422745898309	0.00298659344036659	0.1417	0.0559	0.0062	0.0023	0.0199	0.0031	0.0037	0.0227	0.1539	0.0114	0.0179	0.0074	0.0949	0.0197	0.0074	0.0031	0.0031	0.0815	0.0938	0.0084	0.0094	0.0081	0.027	0.0084	0.0135	0.1722
13	rs4322546	64614833	1.29	0.0889718392940509	3.57	0.0407165604515682	0.0303160738482423	0.00250485764870455	0.1417	0.0559	0.0062	0.0023	0.0199	0.0031	0.0037	0.0227	0.1539	0.0114	0.0179	0.0074	0.0949	0.0198	0.0074	0.0031	0.0031	0.0816	0.0938	0.0084	0.0094	0.0081	0.027	0.0084	0.0135	0.1722
13	rs8000369	64626277	1.26	0.135727966888585	3.56	0.0437561662613372	0.108500517446727	0.00743609436313294	0.1356	0.0581	0.0068	0.0028	0.0197	0.0041	0.0043	0.0236	0.1423	0.0107	0.0183	0.0078	0.0979	0.0205	0.0074	0.0042	0.0034	0.0833	0.0905	0.0085	0.0094	0.0084	0.0268	0.0091	0.0137	0.1797
13	rs79628072	64637710	1.26	0.135727966888585	3.56	0.0437561662613372	0.121963452299707	0.0130643109999383	0.1355	0.0581	0.0068	0.0029	0.0197	0.0041	0.0043	0.0236	0.142	0.0107	0.0183	0.0078	0.098	0.0205	0.0074	0.0042	0.0034	0.0833	0.0903	0.0085	0.0094	0.0084	0.0268	0.0091	0.0137	0.1799
13	rs9539912	64643280	1.26	0.135727966888585	3.56	0.0437561662613372	0.123835684625654	0.0151107951997655	0.1355	0.0581	0.0068	0.0029	0.0197	0.0041	0.0043	0.0236	0.142	0.0107	0.0183	0.0079	0.098	0.0205	0.0074	0.0042	0.0034	0.0833	0.0903	0.0085	0.0094	0.0084	0.0268	0.0091	0.0137	0.1799
13	rs117415695	64646303	1.26	0.135727966888585	3.56	0.0437561662613372	0.121236828784183	0.0151455821209187	0.1354	0.0582	0.0068	0.0029	0.0197	0.0041	0.0043	0.0237	0.142	0.0107	0.0182	0.0079	0.0977	0.0205	0.0074	0.0042	0.0034	0.0833	0.0903	0.0085	0.0095	0.0084	0.0267	0.0091	0.0137	0.1802
13	rs73193378	64650413	1.26	0.135727966888585	3.57	0.0407165604515682	0.120281740145699	0.0172310061886586	0.1353	0.0583	0.0068	0.0029	0.0197	0.0041	0.0043	0.0237	0.1419	0.0107	0.0182	0.0079	0.0974	0.0205	0.0074	0.0043	0.0035	0.0832	0.0903	0.0085	0.0095	0.0084	0.0266	0.0091	0.0137	0.1805
13	rs1508933	64668443	1.26	0.135727966888585	3.57	0.0407165604515682	0.122429881675441	0.0201233407353416	0.1353	0.0583	0.0068	0.0029	0.0197	0.0041	0.0043	0.0237	0.1418	0.0107	0.0182	0.0079	0.0973	0.0205	0.0074	0.0043	0.0035	0.0832	0.0904	0.0085	0.0095	0.0084	0.0266	0.0091	0.0137	0.1807
13	rs77971608	64670123	1.26	0.135727966888585	3.57	0.0407165604515682	0.12237151864408	0.0199635668090108	0.1353	0.0583	0.0068	0.0029	0.0197	0.0041	0.0043	0.0237	0.1418	0.0107	0.0182	0.0079	0.0973	0.0205	0.0074	0.0043	0.0035	0.0832	0.0904	0.0085	0.0095	0.0084	0.0266	0.0091	0.0137	0.1807
13	rs78788136	64672145	1.26	0.135727966888585	3.55	0.0469746249181148	0.122284005899151	0.0194485742272833	0.1353	0.0583	0.0068	0.0029	0.0197	0.0041	0.0043	0.0237	0.1418	0.0107	0.0182	0.0079	0.0973	0.0205	0.0074	0.0043	0.0035	0.0832	0.0904	0.0085	0.0095	0.0084	0.0266	0.0091	0.0137	0.1807
13	rs272355	64678582	1.26	0.135727966888585	3.55	0.0469746249181148	0.132047996824956	0.0188237317520134	0.1352	0.0584	0.0068	0.0029	0.0197	0.0041	0.0043	0.0237	0.1417	0.0107	0.0182	0.0079	0.0975	0.0205	0.0074	0.0043	0.0035	0.0831	0.0902	0.0085	0.0096	0.0084	0.0265	0.0092	0.0137	0.1808
13	rs78620795	64681037	1.26	0.135727966888585	3.54	0.0503789001912993	0.132017443497024	0.0184382608912496	0.1352	0.0584	0.0068	0.0029	0.0197	0.0041	0.0043	0.0237	0.1417	0.0107	0.0182	0.0079	0.0975	0.0205	0.0074	0.0043	0.0035	0.0831	0.0902	0.0085	0.0096	0.0084	0.0265	0.0092	0.0137	0.1808
13	rs76439168	64686892	1.26	0.135727966888585	3.54	0.0503789001912993	0.125903346897002	0.0182851640271501	0.1352	0.0584	0.0068	0.003	0.0196	0.0041	0.0043	0.0237	0.1417	0.0107	0.0182	0.0079	0.0975	0.0205	0.0074	0.0043	0.0035	0.0832	0.0902	0.0086	0.0095	0.0084	0.0265	0.0092	0.0137	0.1808
13	rs116883117	64694922	1.26	0.135727966888585	3.54	0.0503789001912993	0.125784633968236	0.0180566899876586	0.1352	0.0584	0.0068	0.003	0.0196	0.0041	0.0043	0.0237	0.1417	0.0107	0.0182	0.0079	0.0975	0.0205	0.0074	0.0043	0.0035	0.0832	0.0902	0.0086	0.0095	0.0084	0.0265	0.0092	0.0137	0.1808
13	rs9805306	64733435	1.26	0.135727966888585	3.54	0.0503789001912993	0.168181933033531	0.0247570096144036	0.1355	0.0585	0.0068	0.003	0.0195	0.0042	0.0044	0.0237	0.1415	0.0106	0.0182	0.0079	0.0975	0.0206	0.0074	0.0044	0.0035	0.0832	0.0901	0.0086	0.0095	0.0083	0.0262	0.0092	0.0136	0.1811
13	rs9528712	64736484	1.26	0.135727966888585	3.54	0.0503789001912993	0.170732617994886	0.0280834937104366	0.1355	0.0585	0.0068	0.003	0.0195	0.0042	0.0043	0.0237	0.1415	0.0106	0.0182	0.0079	0.0975	0.0206	0.0074	0.0044	0.0035	0.0832	0.0901	0.0086	0.0095	0.0083	0.0262	0.0092	0.0136	0.1812
13	rs79583111	64746213	1.26	0.135727966888585	3.54	0.0503789001912993	0.169596219325132	0.0261454331419271	0.1355	0.0585	0.0068	0.003	0.0194	0.0042	0.0044	0.0237	0.1414	0.0106	0.0182	0.0079	0.0975	0.0206	0.0074	0.0045	0.0035	0.0832	0.0901	0.0086	0.0095	0.0083	0.0262	0.0092	0.0136	0.1812
13	rs12876533	64747965	1.26	0.135727966888585	3.54	0.0503789001912993	0.169312809911796	0.026555233577288	0.1355	0.0585	0.0068	0.003	0.0194	0.0042	0.0044	0.0237	0.1414	0.0106	0.0182	0.0079	0.0975	0.0206	0.0074	0.0045	0.0035	0.0832	0.0901	0.0086	0.0095	0.0083	0.0262	0.0092	0.0136	0.1812
13	rs76409809	64759807	1.26	0.135727966888585	3.54	0.0503789001912993	0.170981794108696	0.0286018294494998	0.1355	0.0587	0.0068	0.0031	0.0194	0.0044	0.0044	0.0237	0.1412	0.0106	0.0182	0.0078	0.0975	0.0206	0.0074	0.0046	0.0036	0.0832	0.0898	0.0086	0.0095	0.0083	0.0262	0.0091	0.0136	0.1812
13	rs4533149	64769039	1.26	0.135727966888585	3.54	0.0503789001912993	0.175141781476767	0.0407675332562023	0.1355	0.0588	0.0068	0.0031	0.0194	0.0044	0.0044	0.0237	0.1412	0.0106	0.0182	0.0078	0.0975	0.0206	0.0074	0.0046	0.0037	0.0832	0.0897	0.0086	0.0095	0.0082	0.0262	0.0091	0.0136	0.1813
13	rs79021740	64769419	1.26	0.135727966888585	3.48	0.0751031739839783	0.175683950873946	0.0411022088758644	0.1355	0.0588	0.0068	0.0031	0.0194	0.0044	0.0044	0.0237	0.1412	0.0106	0.0182	0.0078	0.0975	0.0206	0.0074	0.0046	0.0037	0.0831	0.0897	0.0086	0.0095	0.0082	0.0262	0.0091	0.0136	0.1813
13	rs78503906	64776391	1.26	0.135727966888585	3.48	0.0751031739839783	0.175394673016233	0.0404340865136578	0.1355	0.0588	0.0068	0.0031	0.0194	0.0044	0.0044	0.0237	0.1412	0.0106	0.0182	0.0078	0.0975	0.0206	0.0074	0.0046	0.0037	0.0831	0.0897	0.0086	0.0095	0.0082	0.0262	0.0091	0.0136	0.1813
13	rs61956781	64776739	1.26	0.135727966888585	3.48	0.0751031739839783	0.176154616527119	0.0377034631139029	0.1356	0.0588	0.0068	0.0031	0.0194	0.0044	0.0044	0.0237	0.1412	0.0106	0.0182	0.0078	0.0975	0.0206	0.0074	0.0046	0.0037	0.0831	0.0896	0.0086	0.0095	0.0082	0.0262	0.0091	0.0136	0.1813
13	rs9592339	64795587	1.26	0.135727966888585	3.48	0.0751031739839783	0.180056267559185	0.0423964746486491	0.1359	0.0588	0.0068	0.0031	0.0194	0.0044	0.0045	0.0237	0.1411	0.0106	0.0183	0.0078	0.0973	0.0206	0.0074	0.0046	0.0038	0.0831	0.0894	0.0086	0.0095	0.0081	0.0263	0.0091	0.0135	0.1813
13	rs950400	64798478	1.26	0.135727966888585	3.48	0.0751031739839783	0.184937610370722	0.0588280991512616	0.1361	0.0588	0.0068	0.0031	0.0194	0.0045	0.0045	0.0237	0.1411	0.0106	0.0183	0.0078	0.0971	0.0208	0.0074	0.0046	0.0038	0.083	0.0892	0.0086	0.0094	0.0081	0.0263	0.0089	0.0135	0.1813
13	rs79200635	64799028	1.26	0.135727966888585	3.47	0.0800071130091993	0.17640835400428	0.0583060569503148	0.1361	0.0588	0.0068	0.0031	0.0194	0.0045	0.0045	0.0237	0.141	0.0107	0.0183	0.0078	0.0971	0.0208	0.0074	0.0046	0.0038	0.083	0.0892	0.0086	0.0094	0.0081	0.0263	0.0089	0.0135	0.1813
13	rs78353805	64804359	1.26	0.135727966888585	3.46	0.0851540123614781	0.177207191509216	0.0576563028099077	0.1362	0.0588	0.0068	0.0031	0.0194	0.0045	0.0045	0.0237	0.141	0.0107	0.0183	0.0078	0.0971	0.0208	0.0074	0.0046	0.0038	0.083	0.0892	0.0086	0.0094	0.0081	0.0263	0.0089	0.0135	0.1813
13	rs78489056	64808382	1.26	0.135727966888585	3.46	0.0851540123614781	0.176734898666424	0.0567518894301204	0.1362	0.0588	0.0068	0.0031	0.0194	0.0045	0.0045	0.0237	0.141	0.0107	0.0183	0.0078	0.0971	0.0208	0.0074	0.0046	0.0038	0.083	0.0892	0.0086	0.0094	0.0081	0.0263	0.0089	0.0135	0.1813
13	rs78774624	64814668	1.26	0.135727966888585	3.45	0.090551063959542	0.172159329175839	0.0552157708384631	0.1362	0.0589	0.0068	0.0032	0.0194	0.0045	0.0046	0.0237	0.141	0.0107	0.0184	0.0078	0.0971	0.0208	0.0074	0.0046	0.0038	0.0829	0.0891	0.0086	0.0094	0.0081	0.0264	0.0089	0.0135	0.1811
13	rs73199358	64815855	1.26	0.135727966888585	3.43	0.102124300974309	0.17205208636646	0.0550885801248002	0.1362	0.0589	0.0068	0.0032	0.0194	0.0045	0.0046	0.0237	0.141	0.0107	0.0184	0.0078	0.0971	0.0208	0.0074	0.0046	0.0038	0.0829	0.0891	0.0086	0.0094	0.0081	0.0264	0.0089	0.0135	0.1811
13	rs17083779	64830842	1.26	0.135727966888585	3.43	0.102124300974309	0.170519206732175	0.046150496103124	0.1362	0.059	0.0068	0.0032	0.0194	0.0045	0.0046	0.0238	0.141	0.0107	0.0185	0.0078	0.097	0.0208	0.0074	0.0046	0.0038	0.0828	0.0891	0.0086	0.0092	0.0081	0.0264	0.0089	0.0135	0.1812
13	rs17083809	64832160	1.26	0.135727966888585	3.42	0.108314757127468	0.170199381056164	0.0456808493126426	0.1362	0.059	0.0068	0.0032	0.0194	0.0045	0.0046	0.0238	0.141	0.0107	0.0185	0.0078	0.097	0.0208	0.0074	0.0046	0.0038	0.0828	0.0891	0.0086	0.0092	0.0081	0.0264	0.0089	0.0135	0.1812
13	rs2185409	64852658	1.25	0.154769873779188	3.42	0.108314757127468	0.177607393665787	0.0405450987432541	0.1355	0.06	0.0066	0.0032	0.0189	0.0045	0.0046	0.0236	0.1412	0.0101	0.0185	0.0078	0.0979	0.0205	0.0072	0.0046	0.0039	0.0839	0.0879	0.0087	0.0092	0.0077	0.0263	0.0087	0.0133	0.1825
13	rs7322446	64858180	1.25	0.154769873779188	3.42	0.108314757127468	0.179396457531951	0.0288389034516095	0.1351	0.0604	0.0065	0.0031	0.0188	0.0045	0.0046	0.0234	0.1414	0.0101	0.0185	0.0078	0.0981	0.0204	0.0072	0.0046	0.0039	0.0843	0.0874	0.0086	0.0091	0.0077	0.0262	0.0087	0.0133	0.183
13	rs73199399	64860024	1.25	0.154769873779188	3.42	0.108314757127468	0.1201951425807	0.0100057429421696	0.1343	0.0615	0.0063	0.0031	0.0189	0.0046	0.0045	0.0229	0.1402	0.0103	0.0187	0.0079	0.0983	0.0203	0.0074	0.0044	0.0038	0.086	0.0868	0.0087	0.0087	0.0077	0.026	0.0088	0.0135	0.1834
13	rs17084490	64870962	1.24	0.175701215111077	3.42	0.108314757127468	0.106426329649229	0.010665811130143	0.134	0.062	0.0063	0.0032	0.019	0.0046	0.0045	0.0227	0.1399	0.0103	0.0187	0.0078	0.0984	0.0203	0.0073	0.0044	0.0038	0.0864	0.0867	0.0088	0.0086	0.0076	0.0259	0.0087	0.0136	0.1836
13	rs77625516	64874048	1.24	0.175701215111077	3.42	0.108314757127468	0.102770934121738	0.00975333429757288	0.1341	0.062	0.0063	0.0032	0.019	0.0046	0.0045	0.0227	0.14	0.0103	0.0187	0.0078	0.0984	0.0202	0.0073	0.0044	0.0038	0.0863	0.0865	0.0088	0.0085	0.0076	0.0259	0.0087	0.0136	0.1836
13	rs17084757	64883596	1.24	0.175701215111077	3.42	0.108314757127468	0.101128545467108	0.0108709810997111	0.1342	0.062	0.0063	0.0032	0.019	0.0046	0.0045	0.0227	0.1402	0.0103	0.0187	0.0077	0.0983	0.0202	0.0073	0.0044	0.0038	0.0863	0.0863	0.0088	0.0085	0.0076	0.0259	0.0087	0.0136	0.1836
13	rs73203118	64894076	1.24	0.175701215111077	3.42	0.108314757127468	0.0985554268733581	0.00872416374101251	0.1342	0.062	0.0063	0.0032	0.019	0.0046	0.0045	0.0226	0.1402	0.0103	0.0187	0.0077	0.0983	0.0202	0.0073	0.0044	0.0038	0.0863	0.0863	0.0088	0.0085	0.0076	0.0259	0.0087	0.0136	0.1837
13	rs117065209	64909625	1.24	0.175701215111077	3.42	0.108314757127468	0.0954722850269852	0.0088032617126953	0.1342	0.0621	0.0062	0.0032	0.019	0.0046	0.0045	0.0226	0.1402	0.0103	0.0188	0.0077	0.0979	0.0202	0.0073	0.0044	0.0038	0.0864	0.0864	0.0088	0.0085	0.0075	0.0259	0.0087	0.0136	0.184
13	rs28673319	64910834	1.24	0.175701215111077	3.43	0.102124300974309	0.0954722850269852	0.0088032617126953	0.1342	0.0621	0.0062	0.0032	0.019	0.0046	0.0045	0.0226	0.1402	0.0103	0.0188	0.0077	0.0979	0.0202	0.0073	0.0044	0.0038	0.0864	0.0864	0.0088	0.0085	0.0075	0.0259	0.0087	0.0136	0.184
13	rs1340314	64933414	1.24	0.175701215111077	3.43	0.102124300974309	0.0951723446972951	0.0142878612642874	0.1344	0.0623	0.0061	0.0032	0.019	0.0046	0.0046	0.0224	0.1403	0.0102	0.0188	0.0076	0.0974	0.0203	0.0072	0.0043	0.0038	0.0866	0.0866	0.0088	0.0084	0.0073	0.0259	0.0086	0.0137	0.1845
13	rs75745003	64939353	1.24	0.175701215111077	3.43	0.102124300974309	0.094599117791107	0.0138850206157174	0.1344	0.0623	0.0061	0.0032	0.019	0.0046	0.0046	0.0224	0.1403	0.0102	0.0188	0.0076	0.0974	0.0203	0.0072	0.0043	0.0038	0.0866	0.0866	0.0088	0.0084	0.0073	0.0259	0.0086	0.0137	0.1845
13	rs117736344	64943730	1.24	0.175701215111077	3.43	0.102124300974309	0.0922300202810348	0.0134879483678095	0.1344	0.0624	0.0061	0.0032	0.019	0.0046	0.0046	0.0223	0.1404	0.0102	0.0188	0.0076	0.0973	0.0203	0.0071	0.0043	0.0038	0.0866	0.0866	0.0088	0.0084	0.0072	0.026	0.0086	0.0137	0.1846
13	rs116864822	64943734	1.24	0.175701215111077	3.43	0.102124300974309	0.0923034814392851	0.0134551197944584	0.1344	0.0624	0.0061	0.0032	0.019	0.0046	0.0046	0.0223	0.1404	0.0102	0.0188	0.0076	0.0973	0.0203	0.0071	0.0043	0.0038	0.0866	0.0866	0.0088	0.0084	0.0072	0.026	0.0086	0.0137	0.1846
13	rs76934016	64961736	1.24	0.175701215111077	3.43	0.102124300974309	0.084906974482429	0.0136526932927299	0.1346	0.0625	0.006	0.0032	0.019	0.0045	0.0045	0.0222	0.1407	0.0102	0.0188	0.0076	0.0971	0.0203	0.0071	0.0042	0.0038	0.0867	0.0865	0.0088	0.0083	0.0071	0.026	0.0085	0.0137	0.1848
13	rs9564167	64969902	1.24	0.175701215111077	3.43	0.102124300974309	0.079872025016724	0.0183999281530763	0.1348	0.0628	0.0058	0.0032	0.019	0.0044	0.0045	0.022	0.1412	0.0103	0.0187	0.0075	0.0966	0.0203	0.0071	0.0042	0.0037	0.0869	0.0864	0.0089	0.0082	0.007	0.0262	0.0083	0.0137	0.1853
13	rs2220326	64972263	1.24	0.175701215111077	3.43	0.102124300974309	0.07254971140468	0.0221305083167175	0.1346	0.0624	0.0058	0.0032	0.019	0.0044	0.0045	0.0219	0.1413	0.0105	0.0186	0.0076	0.0971	0.0202	0.0071	0.0041	0.0037	0.0869	0.0861	0.0089	0.0081	0.007	0.0262	0.0083	0.0137	0.1856
13	rs9528751	64973238	1.24	0.175701215111077	3.43	0.102124300974309	0.0686521283334818	0.0190958769460637	0.1347	0.0623	0.0058	0.0032	0.019	0.0044	0.0045	0.0219	0.1412	0.0106	0.0187	0.0076	0.0971	0.0202	0.007	0.0041	0.0036	0.0871	0.086	0.0089	0.0081	0.007	0.0262	0.0083	0.0136	0.1856
13	rs71442630	64980446	1.24	0.175701215111077	3.43	0.102124300974309	0.0677045789690178	0.0199635668090108	0.1348	0.0624	0.0058	0.0032	0.019	0.0044	0.0045	0.0219	0.1411	0.0106	0.0187	0.0075	0.0971	0.0202	0.007	0.0041	0.0037	0.0871	0.0861	0.009	0.0081	0.007	0.0263	0.0083	0.0137	0.1856
13	rs10162259	64983162	1.24	0.175701215111077	3.45	0.090551063959542	0.0628846761146747	0.0174543109489232	0.1349	0.0625	0.0058	0.0031	0.019	0.0043	0.0045	0.0219	0.1411	0.0106	0.0187	0.0075	0.0971	0.0201	0.007	0.0039	0.0036	0.0871	0.0862	0.009	0.0081	0.0069	0.0263	0.0083	0.0137	0.1856
13	rs17086682	64997441	1.24	0.175701215111077	3.45	0.090551063959542	0.088938499745983	0.0398810790597728	0.1353	0.0626	0.0056	0.0031	0.0189	0.0043	0.0045	0.0217	0.1407	0.0105	0.0185	0.0073	0.0974	0.0202	0.0068	0.0039	0.0037	0.087	0.0866	0.009	0.008	0.0068	0.0265	0.0083	0.0136	0.186
13	rs117791462	64999693	1.24	0.175701215111077	3.45	0.090551063959542	0.092132129516863	0.035738633523189	0.1353	0.0627	0.0056	0.0031	0.0189	0.0043	0.0046	0.0217	0.1406	0.0105	0.0185	0.0074	0.0973	0.0202	0.0068	0.0039	0.0037	0.087	0.0866	0.009	0.008	0.0068	0.0265	0.0083	0.0136	0.1861
13	rs9540087	65003230	1.24	0.175701215111077	3.45	0.090551063959542	0.0941272257452871	0.0328060424455138	0.1353	0.0627	0.0056	0.003	0.0189	0.0043	0.0045	0.0217	0.1406	0.0105	0.0185	0.0074	0.0973	0.0202	0.0068	0.0039	0.0037	0.087	0.0866	0.009	0.008	0.0068	0.0265	0.0083	0.0136	0.1862
13	rs17086951	65006044	1.24	0.175701215111077	3.45	0.090551063959542	0.0981475743775466	0.0432502093949739	0.1353	0.0627	0.0056	0.003	0.0189	0.0043	0.0046	0.0216	0.1406	0.0105	0.0185	0.0074	0.0973	0.0202	0.0068	0.0039	0.0037	0.087	0.0866	0.009	0.008	0.0068	0.0265	0.0083	0.0136	0.1863
13	rs9540088	65008820	1.24	0.175701215111077	3.45	0.090551063959542	0.0954222537450492	0.0436512133647377	0.1353	0.0627	0.0056	0.003	0.0189	0.0044	0.0046	0.0216	0.1406	0.0106	0.0185	0.0074	0.0973	0.0202	0.0068	0.0039	0.0037	0.0869	0.0866	0.009	0.008	0.0068	0.0265	0.0083	0.0136	0.1862
13	rs36068184	65017017	1.24	0.175701215111077	3.45	0.090551063959542	0.0960990680790236	0.0469774772647228	0.1353	0.0627	0.0055	0.003	0.0189	0.0044	0.0046	0.0216	0.1406	0.0106	0.0185	0.0074	0.0972	0.0202	0.0068	0.0039	0.0037	0.0868	0.0866	0.009	0.008	0.0068	0.0265	0.0083	0.0136	0.1863
13	rs116854710	65034016	1.24	0.175701215111077	3.45	0.090551063959542	0.139915242672776	0.0581758570842213	0.1358	0.0627	0.0053	0.003	0.0188	0.0044	0.0046	0.0216	0.1406	0.0107	0.0185	0.0074	0.0966	0.0202	0.0069	0.004	0.0039	0.0866	0.0864	0.0088	0.0079	0.0067	0.0266	0.0083	0.0136	0.1871
13	rs4883740	65052462	1.24	0.175701215111077	3.45	0.090551063959542	0.157115977144151	0.0610688546371162	0.1359	0.0627	0.0053	0.003	0.0188	0.0045	0.0046	0.0216	0.1406	0.0106	0.0185	0.0074	0.0964	0.0202	0.0069	0.004	0.0039	0.0865	0.0863	0.0088	0.0079	0.0066	0.0266	0.0083	0.0137	0.1872
13	rs75252960	65054431	1.24	0.175701215111077	3.45	0.090551063959542	0.156371400426296	0.0598781317127712	0.1359	0.0627	0.0053	0.003	0.0188	0.0045	0.0046	0.0216	0.1407	0.0106	0.0185	0.0074	0.0964	0.0202	0.0069	0.004	0.0039	0.0865	0.0863	0.0088	0.0079	0.0066	0.0266	0.0083	0.0137	0.1873
13	rs9598796	65057444	1.24	0.175701215111077	3.44	0.0962054431234386	0.153915684367173	0.0717272723099275	0.1359	0.0627	0.0053	0.003	0.0188	0.0045	0.0046	0.0216	0.1407	0.0107	0.0185	0.0073	0.0963	0.0202	0.0069	0.004	0.0039	0.0864	0.0862	0.0088	0.0079	0.0067	0.0266	0.0083	0.0136	0.1874
13	rs9592347	65067775	1.24	0.175701215111077	3.4	0.121538743628758	0.155393096267347	0.0596806478881288	0.1359	0.0626	0.0052	0.003	0.0188	0.0045	0.0046	0.0216	0.1409	0.0106	0.0185	0.0073	0.0962	0.0203	0.0069	0.004	0.0039	0.0863	0.0861	0.0088	0.0079	0.0067	0.0266	0.0083	0.0136	0.1877
13	rs118113455	65068265	1.24	0.175701215111077	3.39	0.128586294370088	0.155090220623411	0.0592209333887592	0.1359	0.0626	0.0052	0.003	0.0188	0.0045	0.0046	0.0216	0.1409	0.0106	0.0185	0.0073	0.0962	0.0203	0.0069	0.004	0.0039	0.0863	0.0861	0.0088	0.0079	0.0067	0.0266	0.0083	0.0136	0.1877
13	rs17087896	65074048	1.24	0.175701215111077	3.39	0.128586294370088	0.178774587811928	0.0766262266642241	0.1358	0.0625	0.0052	0.0031	0.0187	0.0045	0.0046	0.0216	0.1414	0.0105	0.0183	0.0071	0.0957	0.0206	0.0071	0.004	0.0039	0.086	0.086	0.0088	0.0078	0.0067	0.0265	0.0082	0.0137	0.1885
13	rs2225823	65078885	1.24	0.175701215111077	3.4	0.121538743628758	0.172159329175839	0.0842965206494787	0.1356	0.0628	0.0054	0.0031	0.0187	0.0045	0.0045	0.0216	0.1407	0.0106	0.0183	0.0072	0.0956	0.0209	0.0071	0.0041	0.004	0.0855	0.0857	0.0088	0.0078	0.0067	0.0263	0.0082	0.0138	0.1892
13	rs9598798	65081112	1.24	0.175701215111077	3.4	0.121538743628758	0.171409445021082	0.0777247094247361	0.1356	0.0628	0.0055	0.0031	0.0188	0.0045	0.0045	0.0217	0.1408	0.0106	0.0182	0.0071	0.0955	0.0209	0.0072	0.0041	0.004	0.0855	0.0856	0.0087	0.0078	0.0067	0.0263	0.0082	0.0138	0.1893
13	rs11840901	65087079	1.24	0.175701215111077	3.4	0.121538743628758	0.17917683165397	0.0911597400466434	0.1356	0.0628	0.0056	0.0031	0.0188	0.0045	0.0045	0.0217	0.141	0.0104	0.0182	0.0071	0.0955	0.021	0.0072	0.0041	0.004	0.0852	0.0855	0.0087	0.0078	0.0067	0.0263	0.0082	0.0138	0.1895
13	rs78458882	65088400	1.24	0.175701215111077	3.39	0.128586294370088	0.17983617548373	0.0955870358356345	0.1357	0.0628	0.0056	0.0031	0.0188	0.0045	0.0045	0.0217	0.1411	0.0104	0.0183	0.0071	0.0955	0.021	0.0072	0.0041	0.004	0.0852	0.0856	0.0086	0.0078	0.0067	0.0263	0.0082	0.0138	0.1895
13	rs10507711	65089469	1.24	0.175701215111077	3.39	0.128586294370088	0.180974990597317	0.100747415459412	0.1357	0.0628	0.0056	0.0031	0.0188	0.0045	0.0045	0.0217	0.1412	0.0104	0.0182	0.007	0.0955	0.021	0.0072	0.0041	0.004	0.0852	0.0856	0.0086	0.0077	0.0067	0.0263	0.0082	0.0138	0.1896
13	rs12427791	65094772	1.24	0.175701215111077	3.39	0.128586294370088	0.193049302590922	0.0888998619969285	0.1358	0.0628	0.0056	0.0031	0.0188	0.0045	0.0045	0.0217	0.1412	0.0104	0.0182	0.007	0.0955	0.021	0.0072	0.0041	0.004	0.0852	0.0854	0.0086	0.0077	0.0067	0.026	0.0084	0.0137	0.1898
13	rs12866560	65103190	1.24	0.175701215111077	3.39	0.128586294370088	0.223652727182562	0.0559175756741333	0.136	0.0629	0.0057	0.0032	0.0188	0.0045	0.0045	0.0217	0.1409	0.0104	0.0183	0.0069	0.0954	0.021	0.0072	0.0041	0.0039	0.0853	0.0853	0.0086	0.0077	0.0069	0.0261	0.0088	0.0136	0.1892
13	rs12868115	65103343	1.24	0.175701215111077	3.39	0.128586294370088	0.223735738330002	0.0559815651319115	0.136	0.0629	0.0057	0.0032	0.0188	0.0045	0.0045	0.0217	0.1409	0.0104	0.0183	0.0069	0.0954	0.021	0.0072	0.0041	0.0039	0.0853	0.0853	0.0086	0.0077	0.0069	0.0261	0.0088	0.0136	0.1892
13	rs77214881	65106018	1.24	0.175701215111077	3.39	0.128586294370088	0.232717179304112	0.0540125712744071	0.1361	0.0629	0.0057	0.0032	0.0189	0.0046	0.0045	0.0217	0.1409	0.0104	0.0183	0.0069	0.0954	0.0211	0.0072	0.0041	0.0039	0.0852	0.0853	0.0086	0.0077	0.0069	0.0261	0.0088	0.0136	0.1892
13	rs116525245	65106839	1.24	0.175701215111077	3.39	0.128586294370088	0.235654953345527	0.0538236392758575	0.1361	0.0629	0.0057	0.0032	0.0189	0.0046	0.0045	0.0217	0.1409	0.0104	0.0183	0.0069	0.0954	0.0211	0.0072	0.0041	0.0039	0.0852	0.0853	0.0086	0.0076	0.0069	0.0261	0.0088	0.0136	0.1892
13	rs7996502	65108011	1.24	0.175701215111077	3.4	0.121538743628758	0.244765101765418	0.0570741906382361	0.1361	0.0629	0.0057	0.0032	0.0189	0.0046	0.0046	0.0217	0.1409	0.0104	0.0183	0.0069	0.0953	0.0211	0.0072	0.0041	0.0038	0.0852	0.0853	0.0087	0.0076	0.0069	0.0261	0.0088	0.0136	0.1892
13	rs1932762	65108540	1.24	0.175701215111077	3.4	0.121538743628758	0.24611960641774	0.0354767928393721	0.1361	0.0628	0.0057	0.0032	0.0189	0.0046	0.0046	0.0217	0.1408	0.0104	0.0183	0.0069	0.0953	0.0211	0.0072	0.0041	0.0039	0.0851	0.0853	0.0087	0.0076	0.0069	0.0261	0.0088	0.0136	0.1891
13	rs35734409	65128298	1.24	0.175701215111077	3.39	0.128586294370088	0.269543186537901	0.0254243440375188	0.1356	0.0624	0.0058	0.0032	0.0192	0.0047	0.0047	0.0217	0.14	0.0103	0.0185	0.0069	0.0962	0.0215	0.0072	0.004	0.0041	0.0847	0.0847	0.0087	0.0077	0.0074	0.0262	0.0088	0.0137	0.1886
13	rs117762529	65133521	1.24	0.175701215111077	3.39	0.128586294370088	0.266791852644036	0.0178296231848064	0.1355	0.0624	0.0058	0.0032	0.0192	0.0047	0.0047	0.0218	0.14	0.0103	0.0185	0.0069	0.0962	0.0215	0.0072	0.004	0.0041	0.0847	0.0845	0.0088	0.0077	0.0075	0.0262	0.0088	0.0138	0.1884
13	rs116953367	65137778	1.24	0.175701215111077	3.38	0.135933471893229	0.266746126553275	0.0176414772162282	0.1355	0.0624	0.0058	0.0032	0.0192	0.0047	0.0047	0.0218	0.14	0.0103	0.0185	0.0069	0.0962	0.0215	0.0072	0.004	0.0041	0.0847	0.0845	0.0088	0.0077	0.0075	0.0262	0.0088	0.0138	0.1884
13	rs73194299	65153124	1.24	0.175701215111077	3.38	0.135933471893229	0.276022334451176	0.0145255103414137	0.1352	0.0623	0.0059	0.0032	0.0192	0.0047	0.0047	0.0219	0.1399	0.0102	0.0186	0.007	0.0961	0.0215	0.0072	0.004	0.0042	0.0848	0.084	0.0088	0.0078	0.0075	0.0262	0.0089	0.0139	0.1887
13	rs17430702	65160529	1.24	0.175701215111077	3.38	0.135933471893229	0.277374822723077	0.0139517604891262	0.1351	0.0623	0.0059	0.0032	0.0192	0.0047	0.0047	0.0219	0.1399	0.0102	0.0186	0.007	0.0961	0.0215	0.0072	0.004	0.0042	0.0849	0.0839	0.0087	0.0078	0.0076	0.0263	0.0089	0.0139	0.1888
13	rs12427691	65164336	1.24	0.175701215111077	3.38	0.135933471893229	0.277421523723584	0.0128710787915008	0.135	0.0623	0.0059	0.0032	0.0193	0.0047	0.0047	0.0219	0.1399	0.0102	0.0186	0.007	0.0961	0.0215	0.0073	0.0039	0.0042	0.0849	0.0838	0.0087	0.0078	0.0076	0.0263	0.0089	0.0139	0.1889
13	rs1415017	65172169	1.24	0.175701215111077	3.39	0.128586294370088	0.277514938417145	0.0128390143694746	0.135	0.0622	0.0059	0.0032	0.0193	0.0047	0.0047	0.0219	0.1399	0.0102	0.0186	0.007	0.0961	0.0215	0.0073	0.0039	0.0042	0.085	0.0838	0.0087	0.0078	0.0076	0.0263	0.0089	0.0139	0.1889
13	rs73196222	65185854	1.25	0.154769873779188	3.38	0.135933471893229	0.350816642532741	0.00923135296761053	0.1342	0.0616	0.006	0.0032	0.0196	0.0047	0.0046	0.0226	0.1392	0.01	0.0187	0.0072	0.0966	0.0214	0.0073	0.004	0.0045	0.0856	0.0817	0.0087	0.0078	0.0077	0.0271	0.0091	0.0139	0.1895
13	rs35959288	65186564	1.25	0.154769873779188	3.38	0.135933471893229	0.35182158169188	0.0155308614229182	0.1341	0.062	0.0061	0.0035	0.0198	0.0047	0.0048	0.0228	0.1388	0.0099	0.0188	0.0071	0.0963	0.0212	0.0073	0.0039	0.0045	0.0852	0.0816	0.0087	0.0079	0.0077	0.0273	0.0091	0.0138	0.1895
13	rs359369	65191426	1.25	0.154769873779188	3.38	0.135933471893229	0.465083526411249	0.00823179318221974	0.1332	0.0621	0.0058	0.0034	0.0201	0.0045	0.0043	0.023	0.1377	0.0096	0.0191	0.0069	0.0973	0.0207	0.0072	0.0035	0.0044	0.0859	0.0814	0.0085	0.008	0.0077	0.0281	0.0091	0.014	0.191
13	rs116907538	65192005	1.25	0.154769873779188	3.37	0.143587140072381	0.481849908360326	0.00823179318221974	0.1331	0.0621	0.0057	0.0034	0.0201	0.0044	0.0043	0.023	0.1375	0.0096	0.0191	0.0069	0.0974	0.0206	0.0072	0.0035	0.0044	0.0859	0.0814	0.0085	0.0081	0.0077	0.0282	0.0091	0.014	0.1911
13	rs79208835	65196309	1.25	0.154769873779188	3.38	0.135933471893229	0.515602309759709	0.008104687854198	0.133	0.0621	0.0057	0.0034	0.0201	0.0044	0.0042	0.023	0.1373	0.0096	0.0192	0.0068	0.0976	0.0205	0.0071	0.0034	0.0044	0.0861	0.0814	0.0085	0.0081	0.0077	0.0283	0.0092	0.014	0.1914
13	rs12428774	65198145	1.25	0.154769873779188	3.37	0.143587140072381	0.514131476714781	0.00802891816174692	0.133	0.0621	0.0057	0.0034	0.0201	0.0044	0.0042	0.0231	0.1373	0.0096	0.0192	0.0068	0.0976	0.0205	0.0071	0.0034	0.0044	0.0861	0.0814	0.0085	0.0081	0.0077	0.0283	0.0092	0.014	0.1914
13	rs9598814	65198494	1.25	0.154769873779188	3.37	0.143587140072381	0.509794672855086	0.00805413359388956	0.133	0.0621	0.0057	0.0034	0.0201	0.0044	0.0042	0.0231	0.1373	0.0096	0.0192	0.0068	0.0976	0.0205	0.0071	0.0034	0.0044	0.0861	0.0814	0.0085	0.0081	0.0077	0.0283	0.0092	0.014	0.1914
13	rs359374	65199372	1.25	0.154769873779188	3.37	0.143587140072381	0.497015663907302	0.00797861070731316	0.1329	0.0621	0.0057	0.0034	0.0201	0.0044	0.0042	0.0231	0.1373	0.0096	0.0192	0.0068	0.0976	0.0205	0.0072	0.0034	0.0044	0.0862	0.0814	0.0085	0.0081	0.0077	0.0283	0.0092	0.014	0.1914
13	rs77667594	65200132	1.25	0.154769873779188	3.37	0.143587140072381	0.444310062558035	0.00748459053134696	0.1335	0.0619	0.0056	0.0033	0.0199	0.0042	0.0041	0.023	0.1366	0.0095	0.0193	0.0068	0.0976	0.0202	0.0071	0.0033	0.0042	0.0869	0.0818	0.0084	0.0081	0.0078	0.0288	0.0089	0.014	0.1917
13	rs61950041	65200731	1.24	0.175701215111077	3.37	0.143587140072381	0.433892399625773	0.00931278839725393	0.1341	0.0616	0.0055	0.0032	0.0198	0.0041	0.004	0.023	0.1359	0.0094	0.0195	0.0067	0.0976	0.0199	0.007	0.0032	0.004	0.0876	0.0821	0.0083	0.0081	0.0078	0.0292	0.0087	0.014	0.1919
13	rs117805661	65203738	1.24	0.175701215111077	3.37	0.143587140072381	0.449504685488992	0.0133568750284817	0.1347	0.0615	0.0054	0.0031	0.0197	0.004	0.0039	0.023	0.1356	0.0093	0.0195	0.0066	0.0975	0.0196	0.007	0.0032	0.0038	0.0881	0.0823	0.0084	0.0081	0.008	0.0294	0.0085	0.0141	0.1919
13	rs359395	65211738	1.24	0.175701215111077	3.37	0.143587140072381	0.453405087012001	0.0177542473041961	0.1348	0.0615	0.0054	0.0031	0.0197	0.0039	0.0039	0.023	0.1356	0.0093	0.0195	0.0066	0.0976	0.0196	0.0069	0.0032	0.0038	0.0883	0.0824	0.0085	0.0081	0.008	0.0295	0.0085	0.014	0.1919
13	rs78834562	65221918	1.24	0.175701215111077	3.37	0.143587140072381	0.434539926652652	0.010959521571443	0.135	0.0614	0.0054	0.0031	0.0195	0.0039	0.0039	0.023	0.1356	0.0092	0.0195	0.0066	0.0976	0.0194	0.0069	0.0031	0.0038	0.0885	0.0824	0.0085	0.0081	0.0081	0.0296	0.0084	0.0139	0.192
13	rs359347	65228418	1.24	0.175701215111077	3.37	0.143587140072381	0.39845418509048	0.0112273387956379	0.1351	0.0615	0.0054	0.003	0.0194	0.0039	0.0039	0.023	0.1356	0.0091	0.0195	0.0067	0.0978	0.0193	0.0069	0.003	0.0037	0.089	0.0823	0.0085	0.0081	0.0081	0.0297	0.0083	0.0138	0.1922
13	rs9540180	65228629	1.24	0.175701215111077	3.35	0.159841057206343	0.399469943208703	0.0113474251115224	0.1351	0.0616	0.0054	0.003	0.0194	0.0039	0.0039	0.023	0.1356	0.0091	0.0195	0.0067	0.0977	0.0194	0.0069	0.003	0.0037	0.0891	0.0823	0.0086	0.0081	0.0081	0.0297	0.0083	0.0138	0.1922
13	rs117625948	65228682	1.24	0.175701215111077	3.34	0.168454672892635	0.399639362711311	0.0113474251115224	0.1351	0.0616	0.0054	0.003	0.0194	0.0039	0.0039	0.023	0.1356	0.0091	0.0195	0.0067	0.0977	0.0194	0.0069	0.003	0.0037	0.0891	0.0823	0.0086	0.0081	0.0081	0.0297	0.0083	0.0138	0.1922
13	rs359352	65230097	1.24	0.175701215111077	3.33	0.177401503992083	0.403773033064716	0.0115895461015535	0.1351	0.0615	0.0054	0.003	0.0194	0.0039	0.0039	0.023	0.1356	0.0091	0.0195	0.0067	0.0977	0.0194	0.0069	0.003	0.0037	0.0892	0.0823	0.0085	0.0081	0.0081	0.0297	0.0083	0.0138	0.1921
13	rs9571248	65232438	1.24	0.175701215111077	3.32	0.186688027238402	0.400430464731134	0.011257299455546	0.1351	0.0615	0.0054	0.003	0.0194	0.0039	0.0039	0.023	0.1356	0.0091	0.0195	0.0067	0.0977	0.0193	0.0069	0.003	0.0037	0.0892	0.0824	0.0086	0.0081	0.008	0.0297	0.0083	0.0138	0.1921
13	rs359360	65234678	1.24	0.175701215111077	3.32	0.186688027238402	0.391883507493051	0.0123943459075691	0.1351	0.0614	0.0054	0.003	0.0194	0.0038	0.0039	0.023	0.1357	0.0091	0.0195	0.0067	0.0977	0.0192	0.0069	0.003	0.0036	0.0892	0.0825	0.0086	0.0081	0.008	0.0298	0.0083	0.0137	0.1921
13	rs9540185	65241850	1.23	0.19861485684188	3.31	0.196320630125924	0.342517261138495	0.0170091156843629	0.1357	0.0619	0.0055	0.0029	0.0191	0.0036	0.0037	0.0228	0.1341	0.0092	0.0192	0.0067	0.0991	0.019	0.0067	0.003	0.0032	0.0891	0.0835	0.0088	0.0082	0.0078	0.0295	0.0082	0.0133	0.193
13	rs12430357	65242199	1.23	0.19861485684188	3.31	0.196320630125924	0.342412864319248	0.0166789357694632	0.1357	0.0619	0.0055	0.0029	0.0191	0.0036	0.0037	0.0228	0.134	0.0092	0.0192	0.0067	0.0991	0.019	0.0067	0.003	0.0032	0.0891	0.0835	0.0088	0.0082	0.0078	0.0295	0.0082	0.0133	0.193
13	rs359364	65245340	1.23	0.19861485684188	3.31	0.196320630125924	0.323992146439638	0.0170459991428332	0.1358	0.062	0.0055	0.0028	0.0192	0.0035	0.0037	0.0228	0.1338	0.0093	0.0192	0.0067	0.0992	0.0189	0.0067	0.0029	0.0031	0.0891	0.0836	0.0088	0.0082	0.0078	0.0294	0.0081	0.0133	0.1931
13	rs76277328	65248691	1.23	0.19861485684188	3.3	0.2063056077908	0.302717661272696	0.0231899136322475	0.1357	0.062	0.0055	0.0028	0.0195	0.0035	0.0037	0.0228	0.1337	0.0093	0.0186	0.0068	0.0994	0.0188	0.0067	0.0029	0.0031	0.0891	0.0837	0.0091	0.0082	0.0078	0.0295	0.0081	0.0133	0.193
13	rs74382257	65250268	1.23	0.19861485684188	3.3	0.2063056077908	0.302228561565258	0.0231470818181085	0.1357	0.062	0.0055	0.0028	0.0195	0.0035	0.0037	0.0228	0.1337	0.0093	0.0186	0.0068	0.0994	0.0188	0.0067	0.0029	0.0031	0.0891	0.0837	0.0091	0.0082	0.0078	0.0295	0.0081	0.0132	0.193
13	rs118002539	65256313	1.23	0.19861485684188	3.3	0.2063056077908	0.306645539200479	0.0240109040340978	0.1357	0.062	0.0055	0.0028	0.0195	0.0035	0.0037	0.0228	0.1337	0.0093	0.0186	0.0068	0.0994	0.0188	0.0067	0.003	0.0031	0.0891	0.0838	0.0091	0.0082	0.0078	0.0295	0.0081	0.0132	0.1931
13	rs9540196	65275121	1.23	0.19861485684188	3.3	0.2063056077908	0.303648105232882	0.0272449100544205	0.1356	0.0621	0.0054	0.0028	0.0195	0.0035	0.0037	0.0227	0.1333	0.0093	0.0186	0.0067	0.0998	0.0185	0.0068	0.0031	0.003	0.089	0.0842	0.0091	0.0083	0.0079	0.0297	0.0081	0.0134	0.1928
13	rs11843599	65287791	1.23	0.19861485684188	3.3	0.2063056077908	0.288465733624951	0.0379726398326145	0.135	0.0623	0.0053	0.0028	0.0194	0.0034	0.0037	0.0226	0.1326	0.0094	0.0187	0.0065	0.1002	0.018	0.0069	0.0032	0.003	0.0894	0.0851	0.009	0.0084	0.0078	0.0298	0.008	0.0135	0.193
13	rs396985	65290559	1.23	0.19861485684188	3.3	0.2063056077908	0.288513426910686	0.0378110296705107	0.135	0.0623	0.0053	0.0028	0.0194	0.0034	0.0037	0.0226	0.1326	0.0094	0.0187	0.0065	0.1002	0.018	0.0069	0.0032	0.003	0.0894	0.0851	0.009	0.0084	0.0078	0.0298	0.008	0.0135	0.193
13	rs73198479	65291205	1.23	0.19861485684188	3.3	0.2063056077908	0.282867532131486	0.0353723027871356	0.135	0.0622	0.0053	0.0028	0.0194	0.0034	0.0036	0.0226	0.1326	0.0094	0.0187	0.0066	0.1002	0.018	0.0069	0.0032	0.003	0.0894	0.0851	0.009	0.0083	0.0078	0.0298	0.008	0.0136	0.1929
13	rs35124164	65309500	1.23	0.19861485684188	3.29	0.21664916022799	0.291574558675328	0.0296999361896832	0.1349	0.0621	0.0053	0.0027	0.0194	0.0034	0.0036	0.0226	0.1326	0.0093	0.0187	0.0067	0.1002	0.0178	0.0069	0.0032	0.0029	0.0896	0.085	0.009	0.0083	0.0077	0.0298	0.008	0.0139	0.1932
13	rs1390517	65322295	1.23	0.19861485684188	3.29	0.21664916022799	0.292486651851616	0.0292201243966722	0.1348	0.0621	0.0053	0.0027	0.0194	0.0034	0.0036	0.0226	0.1326	0.0093	0.0187	0.0068	0.1003	0.0178	0.0069	0.0031	0.0029	0.0897	0.0849	0.009	0.0083	0.0078	0.0298	0.008	0.0139	0.1932
13	rs2011619	65337612	1.23	0.19861485684188	3.29	0.21664916022799	0.270555836374202	0.0316058930105514	0.1347	0.0623	0.0052	0.0025	0.0195	0.0035	0.0035	0.0225	0.1332	0.0093	0.0187	0.0067	0.1002	0.0177	0.0068	0.0031	0.0029	0.0906	0.0847	0.009	0.0083	0.0076	0.0296	0.008	0.0139	0.1927
13	rs78282287	65338352	1.23	0.19861485684188	3.29	0.21664916022799	0.273374371986876	0.0326045839394809	0.1347	0.0623	0.0052	0.0025	0.0195	0.0035	0.0035	0.0225	0.1333	0.0093	0.0187	0.0067	0.1001	0.0177	0.0068	0.0031	0.0029	0.0907	0.0848	0.009	0.0083	0.0076	0.0296	0.008	0.0139	0.1928
13	rs9540212	65339526	1.24	0.175701215111077	3.29	0.21664916022799	0.198283424539252	0.0252902034751081	0.1344	0.0625	0.0052	0.0024	0.0197	0.0035	0.0033	0.0221	0.1338	0.0094	0.0187	0.0068	0.0991	0.0176	0.0068	0.0031	0.0028	0.0916	0.0855	0.0089	0.0083	0.0075	0.0292	0.008	0.0139	0.1929
13	rs117498525	65340176	1.24	0.175701215111077	3.29	0.21664916022799	0.194887527025782	0.0273374958803479	0.1343	0.0626	0.0052	0.0024	0.0197	0.0034	0.0033	0.0219	0.1339	0.0094	0.0187	0.0068	0.0992	0.0175	0.0068	0.003	0.0027	0.092	0.0854	0.0089	0.0083	0.0075	0.0291	0.008	0.0139	0.193
13	rs2175712	65349428	1.25	0.154769873779188	3.3	0.2063056077908	0.171802004166757	0.0338730656623439	0.1339	0.0631	0.0052	0.0021	0.0201	0.0033	0.003	0.0212	0.1349	0.0095	0.0186	0.0069	0.0996	0.0169	0.0067	0.003	0.0024	0.0939	0.0846	0.0086	0.0083	0.0074	0.0287	0.0079	0.0139	0.1933
13	rs2942688	65360737	1.25	0.154769873779188	3.3	0.2063056077908	0.176082158950033	0.0488316151113973	0.1342	0.0633	0.0053	0.0021	0.0202	0.0032	0.0028	0.021	0.1352	0.0095	0.0186	0.007	0.0998	0.0167	0.0067	0.0028	0.0023	0.0943	0.084	0.0086	0.0084	0.0073	0.0284	0.0078	0.0139	0.1936
13	rs117185329	65361853	1.25	0.154769873779188	3.3	0.2063056077908	0.183153873936723	0.0660677823225773	0.1344	0.0633	0.0054	0.002	0.0205	0.0031	0.0027	0.0208	0.1354	0.0095	0.0186	0.0069	0.1	0.0166	0.0066	0.0027	0.0022	0.095	0.0838	0.0085	0.0084	0.0073	0.0281	0.0077	0.0138	0.1937
13	rs9540222	65368490	1.25	0.154769873779188	3.3	0.2063056077908	0.191221020942751	0.0937586430663705	0.1347	0.0633	0.0054	0.002	0.0207	0.003	0.0026	0.0206	0.1357	0.0095	0.0185	0.0069	0.1002	0.0164	0.0065	0.0026	0.002	0.0957	0.0835	0.0084	0.0085	0.0072	0.0278	0.0076	0.0138	0.1938
13	rs75910369	65374185	1.25	0.154769873779188	3.3	0.2063056077908	0.187406487593384	0.0916301132588253	0.1347	0.0633	0.0054	0.002	0.0206	0.003	0.0026	0.0206	0.1357	0.0095	0.0185	0.0069	0.1002	0.0165	0.0065	0.0025	0.002	0.0958	0.0835	0.0084	0.0085	0.0072	0.0278	0.0076	0.0138	0.1938
13	rs73200473	65375075	1.25	0.154769873779188	3.31	0.196320630125924	0.185833208291315	0.0881258425092781	0.1347	0.0633	0.0054	0.002	0.0206	0.003	0.0026	0.0207	0.1357	0.0096	0.0185	0.0069	0.1002	0.0165	0.0065	0.0025	0.002	0.0958	0.0835	0.0084	0.0085	0.0072	0.0278	0.0076	0.0138	0.1938
13	rs9571281	65375823	1.25	0.154769873779188	3.32	0.186688027238402	0.18426754366976	0.0834632620091467	0.1347	0.0633	0.0054	0.002	0.0206	0.003	0.0026	0.0207	0.1357	0.0096	0.0185	0.0069	0.1002	0.0165	0.0065	0.0025	0.002	0.0958	0.0835	0.0084	0.0085	0.0072	0.0278	0.0076	0.0138	0.1938
13	rs35963227	65389063	1.25	0.154769873779188	3.31	0.196320630125924	0.155325760442834	0.0752440170072701	0.1346	0.063	0.0054	0.0021	0.021	0.003	0.0026	0.0202	0.1358	0.0097	0.0183	0.007	0.1006	0.0166	0.0065	0.0026	0.0021	0.0963	0.0831	0.0082	0.0085	0.0071	0.0278	0.0075	0.0138	0.1934
13	rs9540228	65390995	1.25	0.154769873779188	3.31	0.196320630125924	0.151914454233874	0.0642246516088573	0.1346	0.063	0.0054	0.0021	0.021	0.003	0.0026	0.0202	0.1358	0.0097	0.0183	0.007	0.1006	0.0167	0.0065	0.0026	0.0021	0.0963	0.0831	0.0082	0.0085	0.0071	0.0278	0.0076	0.0137	0.1934
13	rs57465948	65391510	1.25	0.154769873779188	3.31	0.196320630125924	0.150093592250802	0.0634800449719103	0.1346	0.063	0.0054	0.0021	0.021	0.003	0.0026	0.0202	0.1358	0.0097	0.0183	0.007	0.1006	0.0167	0.0065	0.0026	0.0021	0.0963	0.0831	0.0082	0.0085	0.0071	0.0279	0.0076	0.0137	0.1933
13	rs79965531	65393723	1.25	0.154769873779188	3.31	0.196320630125924	0.154821290468315	0.0753165075465166	0.1346	0.063	0.0054	0.0019	0.021	0.003	0.0026	0.0202	0.1358	0.0097	0.0183	0.007	0.1007	0.0167	0.0066	0.0026	0.0021	0.0963	0.0831	0.0082	0.0085	0.0072	0.0279	0.0076	0.0138	0.1933
13	rs9528830	65416886	1.25	0.154769873779188	3.32	0.186688027238402	0.142972124675999	0.0585668296669022	0.1345	0.063	0.0054	0.002	0.0211	0.003	0.0026	0.0202	0.136	0.0098	0.0183	0.007	0.1006	0.0167	0.0066	0.0026	0.0022	0.0964	0.0829	0.0082	0.0085	0.0072	0.0279	0.0077	0.0137	0.1931
13	rs9317446	65428142	1.25	0.154769873779188	3.32	0.186688027238402	0.174853021525944	0.0376497319331848	0.1347	0.0632	0.0056	0.0021	0.0211	0.0033	0.0026	0.0203	0.1363	0.0097	0.0187	0.0072	0.1006	0.0166	0.007	0.0025	0.0026	0.0973	0.0809	0.008	0.0088	0.0069	0.028	0.0077	0.0131	0.192
13	rs9598844	65431736	1.25	0.154769873779188	3.32	0.186688027238402	0.175756313498101	0.0386221989422555	0.1348	0.0632	0.0056	0.0021	0.0211	0.0033	0.0026	0.0203	0.1364	0.0097	0.0187	0.0072	0.1007	0.0166	0.007	0.0025	0.0026	0.0973	0.081	0.008	0.0088	0.0069	0.028	0.0077	0.013	0.1919
13	rs117722637	65437408	1.25	0.154769873779188	3.32	0.186688027238402	0.160492364838542	0.0491941152509978	0.1348	0.0632	0.0056	0.0021	0.021	0.0032	0.0026	0.0203	0.1367	0.0097	0.0187	0.0072	0.1009	0.0166	0.007	0.0022	0.0027	0.0973	0.0809	0.008	0.0089	0.0068	0.028	0.0076	0.013	0.192
13	rs9540262	65469455	1.25	0.154769873779188	3.32	0.186688027238402	0.155662611720907	0.05559810062116	0.135	0.0631	0.0056	0.0022	0.0207	0.0032	0.0027	0.0202	0.1372	0.0097	0.0186	0.0071	0.1012	0.0166	0.007	0.0022	0.0029	0.0971	0.0811	0.0079	0.0092	0.0067	0.0281	0.0076	0.0128	0.1917
13	rs1949203	65469787	1.25	0.154769873779188	3.32	0.186688027238402	0.160870125112688	0.0586974023539478	0.135	0.0631	0.0056	0.0022	0.0207	0.0032	0.0027	0.0202	0.1372	0.0096	0.0186	0.0071	0.1012	0.0166	0.007	0.0022	0.0029	0.0971	0.0811	0.0079	0.0092	0.0068	0.0281	0.0076	0.0128	0.1917
13	rs1588684	65485756	1.25	0.154769873779188	3.32	0.186688027238402	0.156641914510086	0.060538414465843	0.1349	0.0631	0.0056	0.0022	0.0207	0.0032	0.0027	0.0202	0.1373	0.0096	0.0186	0.007	0.1013	0.0166	0.0069	0.0022	0.0029	0.097	0.0813	0.0079	0.0092	0.0068	0.0281	0.0076	0.0128	0.1917
13	rs9540267	65492339	1.25	0.154769873779188	3.32	0.186688027238402	0.147337727476626	0.0703118997827638	0.1345	0.0633	0.0056	0.0023	0.0207	0.0032	0.0027	0.0201	0.1374	0.0095	0.0185	0.0069	0.1014	0.0164	0.0068	0.0022	0.003	0.0966	0.0819	0.0078	0.0093	0.0068	0.0282	0.0076	0.0129	0.1916
13	rs7327214	65512475	1.25	0.154769873779188	3.32	0.186688027238402	0.14354968758905	0.0699598861930661	0.1346	0.0633	0.0056	0.0023	0.0207	0.0033	0.0028	0.02	0.1374	0.0095	0.0185	0.0069	0.1013	0.0164	0.0068	0.0022	0.003	0.0965	0.0821	0.0078	0.0093	0.0068	0.0282	0.0076	0.013	0.1914
13	rs117319928	65524508	1.25	0.154769873779188	3.32	0.186688027238402	0.140263507526684	0.0630754403159176	0.1348	0.0633	0.0056	0.0024	0.0206	0.0033	0.0028	0.02	0.1374	0.0095	0.0186	0.0068	0.1013	0.0164	0.0068	0.0022	0.0031	0.0963	0.0822	0.0078	0.0092	0.0067	0.0282	0.0076	0.013	0.1912
13	rs9528859	65549380	1.25	0.154769873779188	3.32	0.186688027238402	0.140961591984834	0.0618681926941815	0.1349	0.0633	0.0056	0.0025	0.0206	0.0033	0.0028	0.02	0.1374	0.0095	0.0187	0.0068	0.1013	0.0164	0.0068	0.0022	0.0031	0.0962	0.0822	0.0078	0.0092	0.0067	0.0282	0.0076	0.013	0.1911
13	rs79837445	65562849	1.25	0.154769873779188	3.32	0.186688027238402	0.135310856072548	0.0535721753336495	0.1349	0.0632	0.0056	0.0025	0.0206	0.0033	0.0028	0.02	0.1374	0.0095	0.0187	0.0068	0.1013	0.0165	0.0068	0.0022	0.0031	0.0961	0.0822	0.0078	0.0092	0.0067	0.0282	0.0077	0.013	0.1911
13	rs79329737	65571278	1.25	0.154769873779188	3.32	0.186688027238402	0.123923871927619	0.0478707019911049	0.1348	0.0632	0.0056	0.0025	0.0207	0.0033	0.0028	0.02	0.1374	0.0095	0.0187	0.0068	0.1011	0.0165	0.0068	0.0022	0.0031	0.096	0.0823	0.0078	0.0093	0.0067	0.0282	0.0076	0.0131	0.1909
13	rs117318593	65584777	1.25	0.154769873779188	3.32	0.186688027238402	0.114788142754782	0.0431359396601652	0.1348	0.063	0.0057	0.0025	0.0207	0.0033	0.0028	0.02	0.1374	0.0095	0.0187	0.0069	0.1009	0.0166	0.0068	0.0022	0.0031	0.0959	0.0823	0.0078	0.0093	0.0068	0.0283	0.0076	0.0131	0.1909
13	rs2153571	65588737	1.25	0.154769873779188	3.32	0.186688027238402	0.108256798898017	0.0434218664604836	0.1347	0.063	0.0057	0.0025	0.0207	0.0033	0.0028	0.02	0.1374	0.0096	0.0187	0.007	0.1008	0.0166	0.0068	0.0022	0.0031	0.0959	0.0823	0.0078	0.0094	0.0068	0.0283	0.0076	0.0132	0.1909
13	rs61953953	65649652	1.25	0.154769873779188	3.31	0.196320630125924	0.0857925985802944	0.0374351547775901	0.1344	0.0629	0.0059	0.0026	0.0207	0.0036	0.0029	0.0199	0.1379	0.0097	0.0188	0.0072	0.0998	0.0166	0.0069	0.0024	0.0032	0.0956	0.0824	0.0078	0.0094	0.0069	0.0283	0.0077	0.0133	0.1903
13	rs117912068	65684246	1.25	0.154769873779188	3.31	0.196320630125924	0.080095603538812	0.0441692079154671	0.1342	0.0628	0.006	0.0026	0.0207	0.0037	0.003	0.0199	0.1382	0.0098	0.0188	0.0073	0.0994	0.0167	0.0069	0.0024	0.0032	0.0955	0.0825	0.0078	0.0095	0.007	0.0283	0.0078	0.0133	0.1901
13	rs10161776	65690008	1.25	0.154769873779188	3.31	0.196320630125924	0.0813098672586799	0.0507784792821353	0.1342	0.0628	0.006	0.0026	0.0207	0.0037	0.003	0.0199	0.1382	0.0098	0.0188	0.0074	0.0993	0.0167	0.0069	0.0024	0.0033	0.0954	0.0825	0.0078	0.0095	0.007	0.0283	0.0078	0.0133	0.19
13	rs73205093	65702359	1.25	0.154769873779188	3.31	0.196320630125924	0.0814681301960365	0.05102417148622	0.1342	0.0628	0.006	0.0026	0.0207	0.0037	0.003	0.0199	0.1382	0.0098	0.0188	0.0074	0.0993	0.0167	0.0069	0.0024	0.0033	0.0954	0.0825	0.0078	0.0095	0.007	0.0283	0.0078	0.0134	0.1901
13	rs74643724	65708151	1.25	0.154769873779188	3.31	0.196320630125924	0.0820349653370204	0.0487713126614836	0.1342	0.0628	0.006	0.0026	0.0207	0.0037	0.003	0.0199	0.1381	0.0098	0.0188	0.0074	0.0993	0.0167	0.007	0.0024	0.0033	0.0955	0.0825	0.0078	0.0095	0.007	0.0283	0.0078	0.0134	0.1901
13	rs7323443	65720985	1.25	0.154769873779188	3.31	0.196320630125924	0.0829013789618039	0.0502275636380715	0.1342	0.0627	0.0061	0.0026	0.0207	0.0037	0.0029	0.0199	0.1381	0.0097	0.0188	0.0073	0.0993	0.0167	0.0071	0.0024	0.0033	0.0955	0.0826	0.0078	0.0095	0.0069	0.0283	0.0077	0.0134	0.1901
13	rs9540366	65737311	1.25	0.154769873779188	3.31	0.196320630125924	0.0892498607673675	0.0564946124290138	0.1342	0.0626	0.0062	0.0026	0.0207	0.0037	0.0029	0.0199	0.1376	0.0097	0.0188	0.0073	0.0991	0.0167	0.0072	0.0024	0.0033	0.0956	0.0826	0.0078	0.0095	0.0069	0.0283	0.0077	0.0134	0.1905
13	rs76731971	65738402	1.25	0.154769873779188	3.3	0.2063056077908	0.087913525356915	0.0520120982983859	0.1342	0.0626	0.0062	0.0026	0.0207	0.0037	0.0029	0.0199	0.1376	0.0097	0.0188	0.0073	0.0991	0.0167	0.0072	0.0024	0.0033	0.0956	0.0826	0.0078	0.0095	0.0069	0.0283	0.0077	0.0134	0.1905
13	rs9540370	65750572	1.25	0.154769873779188	3.33	0.177401503992083	0.0846980787930335	0.0682108564258629	0.1341	0.0618	0.0063	0.0029	0.0206	0.0038	0.0029	0.0197	0.1382	0.0098	0.0187	0.0072	0.0989	0.0169	0.0073	0.0025	0.0036	0.0956	0.0827	0.0077	0.0096	0.0071	0.0283	0.0079	0.0134	0.1898
13	rs17538843	65782165	1.25	0.154769873779188	3.35	0.159841057206343	0.0922055414352884	0.0629408148667153	0.1344	0.0619	0.0063	0.0029	0.0207	0.0039	0.0029	0.0192	0.138	0.0098	0.0184	0.0071	0.0984	0.0168	0.0073	0.0025	0.0036	0.0958	0.0835	0.0078	0.0095	0.0071	0.0282	0.0079	0.0135	0.1896
13	rs117359293	65782665	1.25	0.154769873779188	3.35	0.159841057206343	0.0920343043969981	0.0624035290588065	0.1344	0.0619	0.0063	0.0029	0.0207	0.0039	0.0029	0.0192	0.138	0.0098	0.0184	0.0071	0.0984	0.0168	0.0073	0.0025	0.0036	0.0958	0.0835	0.0078	0.0095	0.0071	0.0282	0.0079	0.0135	0.1896
13	rs117241859	65791526	1.25	0.154769873779188	3.36	0.151554094423325	0.0902363677745617	0.0568807159807942	0.1344	0.0619	0.0063	0.0029	0.0207	0.0039	0.0028	0.0192	0.138	0.0098	0.0184	0.0071	0.0984	0.0168	0.0073	0.0025	0.0036	0.0958	0.0835	0.0078	0.0095	0.0072	0.0282	0.0079	0.0135	0.1896
13	rs74372182	65817648	1.25	0.154769873779188	3.37	0.143587140072381	0.0802971673348511	0.0399362256014558	0.1345	0.062	0.0063	0.0029	0.0207	0.0038	0.0028	0.0193	0.1379	0.0097	0.0184	0.0069	0.098	0.0171	0.0072	0.0025	0.0036	0.0958	0.0841	0.0079	0.0095	0.0073	0.0282	0.0079	0.0134	0.1897
13	rs77100363	65818410	1.25	0.154769873779188	3.37	0.143587140072381	0.0800732276302045	0.0398810790597728	0.1345	0.062	0.0063	0.0029	0.0207	0.0038	0.0028	0.0193	0.1379	0.0097	0.0184	0.0069	0.0979	0.0171	0.0072	0.0025	0.0036	0.0958	0.0841	0.0079	0.0095	0.0073	0.0282	0.0079	0.0134	0.1897
13	rs78372249	65824765	1.25	0.154769873779188	3.37	0.143587140072381	0.0793593163939492	0.0394960144567185	0.1346	0.062	0.0063	0.0029	0.0207	0.0038	0.0028	0.0193	0.1379	0.0097	0.0184	0.0068	0.0978	0.0172	0.0072	0.0025	0.0036	0.0959	0.0843	0.0079	0.0094	0.0073	0.0282	0.0079	0.0134	0.1897
13	rs17539502	65842880	1.25	0.154769873779188	3.37	0.143587140072381	0.078362319165209	0.037596035498479	0.1346	0.062	0.0063	0.0029	0.0207	0.0038	0.0028	0.0193	0.1378	0.0097	0.0184	0.0068	0.0978	0.0172	0.0071	0.0025	0.0036	0.0959	0.0843	0.0079	0.0094	0.0073	0.0282	0.0078	0.0134	0.1898
13	rs61955893	65843751	1.25	0.154769873779188	3.37	0.143587140072381	0.0784064581031818	0.037596035498479	0.1346	0.062	0.0063	0.0029	0.0207	0.0038	0.0028	0.0193	0.1378	0.0097	0.0184	0.0068	0.0978	0.0172	0.0071	0.0025	0.0036	0.0959	0.0843	0.0079	0.0094	0.0073	0.0282	0.0078	0.0134	0.1898
13	rs1821315	65859574	1.25	0.154769873779188	3.37	0.143587140072381	0.077111076123151	0.0393863052735187	0.1347	0.0621	0.0063	0.0029	0.0207	0.0037	0.0028	0.0193	0.1377	0.0096	0.0184	0.0067	0.0974	0.0174	0.0071	0.0024	0.0036	0.0957	0.0848	0.008	0.0094	0.0073	0.0282	0.0078	0.0133	0.1898
13	rs9571359	65888268	1.25	0.154769873779188	3.37	0.143587140072381	0.0682882203770001	0.0459154073011903	0.1358	0.0622	0.0063	0.0029	0.0208	0.0036	0.0027	0.0191	0.1374	0.0098	0.0183	0.0066	0.097	0.0175	0.0071	0.0024	0.0035	0.0953	0.0858	0.0082	0.0092	0.0074	0.0284	0.0078	0.0133	0.1892
13	rs117936635	65888580	1.25	0.154769873779188	3.37	0.143587140072381	0.0677045789690178	0.042283217594939	0.1358	0.0622	0.0063	0.0029	0.0208	0.0036	0.0027	0.0191	0.1374	0.0098	0.0183	0.0066	0.0969	0.0175	0.0071	0.0024	0.0035	0.0953	0.0858	0.0082	0.0092	0.0074	0.0284	0.0078	0.0133	0.1892
13	rs9540397	65898673	1.25	0.154769873779188	3.37	0.143587140072381	0.0677848866254474	0.0431359396601652	0.1358	0.0622	0.0062	0.0029	0.0208	0.0036	0.0027	0.0191	0.1374	0.0098	0.0183	0.0066	0.0969	0.0175	0.0071	0.0024	0.0035	0.0953	0.0858	0.0082	0.0092	0.0074	0.0284	0.0078	0.0133	0.1892
13	rs3904504	65911437	1.25	0.154769873779188	3.37	0.143587140072381	0.0682478641099316	0.0505333042179691	0.1359	0.0622	0.0063	0.0029	0.0208	0.0036	0.0027	0.0191	0.1374	0.0098	0.0183	0.0066	0.0968	0.0175	0.0071	0.0024	0.0035	0.0954	0.0859	0.0082	0.0092	0.0074	0.0284	0.0078	0.0133	0.189
13	rs118078138	65912011	1.25	0.154769873779188	3.38	0.135933471893229	0.0687534380940585	0.0474529424759865	0.1358	0.0621	0.0063	0.0029	0.0208	0.0036	0.0027	0.0191	0.1374	0.0098	0.0183	0.0066	0.0967	0.0175	0.0071	0.0024	0.0036	0.0956	0.086	0.0083	0.0092	0.0074	0.0284	0.0078	0.0133	0.1888
13	rs9598967	65913746	1.25	0.154769873779188	3.38	0.135933471893229	0.069485749462693	0.0466222634313	0.1358	0.0622	0.0063	0.0029	0.0208	0.0036	0.0027	0.0191	0.1373	0.0098	0.0183	0.0066	0.0967	0.0175	0.007	0.0024	0.0036	0.0956	0.086	0.0083	0.0092	0.0074	0.0285	0.0078	0.0133	0.1888
13	rs4884613	65915652	1.25	0.154769873779188	3.38	0.135933471893229	0.0696082936998486	0.0485906013625322	0.1358	0.0621	0.0063	0.0029	0.0208	0.0036	0.0027	0.0191	0.1373	0.0098	0.0183	0.0066	0.0967	0.0175	0.007	0.0024	0.0036	0.0956	0.086	0.0083	0.0092	0.0074	0.0285	0.0078	0.0133	0.1888
13	rs10507721	65916522	1.25	0.154769873779188	3.39	0.128586294370088	0.0698333238575931	0.0484702906443168	0.1358	0.0621	0.0063	0.0029	0.0208	0.0036	0.0027	0.0191	0.1375	0.0098	0.0183	0.0066	0.0966	0.0175	0.007	0.0024	0.0036	0.0955	0.086	0.0083	0.0092	0.0074	0.0285	0.0078	0.0133	0.1888
13	rs117125085	65927558	1.25	0.154769873779188	3.38	0.135933471893229	0.0716089973526232	0.0346965539143187	0.1357	0.062	0.0063	0.0029	0.0208	0.0037	0.0027	0.0191	0.1374	0.0098	0.0183	0.0066	0.0967	0.0175	0.007	0.0024	0.0036	0.0954	0.0861	0.0083	0.0091	0.0074	0.0285	0.0078	0.0133	0.1888
13	rs1889116	65937130	1.25	0.154769873779188	3.38	0.135933471893229	0.079492862023308	0.0401018709599281	0.1357	0.0619	0.0063	0.0029	0.0208	0.0038	0.0027	0.0191	0.1374	0.0098	0.0183	0.0066	0.0969	0.0176	0.007	0.0024	0.0036	0.0953	0.0862	0.0083	0.0091	0.0074	0.0285	0.0078	0.0133	0.1887
13	rs73209108	65941865	1.25	0.154769873779188	3.37	0.143587140072381	0.0750544367993184	0.030134880034563	0.1357	0.0619	0.0064	0.0028	0.0208	0.0037	0.0026	0.0191	0.1376	0.0098	0.0184	0.0066	0.0967	0.0176	0.007	0.0024	0.0035	0.0952	0.0862	0.0083	0.0091	0.0075	0.0286	0.0079	0.0133	0.1886
13	rs9571386	65949330	1.25	0.154769873779188	3.37	0.143587140072381	0.0752262443760473	0.0337196725197628	0.1357	0.0619	0.0064	0.0028	0.0208	0.0037	0.0026	0.0191	0.1376	0.0098	0.0184	0.0065	0.0967	0.0176	0.007	0.0024	0.0035	0.0952	0.0862	0.0083	0.0091	0.0075	0.0286	0.0079	0.0133	0.1886
13	rs185667318	65965501	1.25	0.154769873779188	3.37	0.143587140072381	0.0624840108634052	0.0219632108936365	0.1357	0.0619	0.0065	0.0029	0.0208	0.0037	0.0027	0.019	0.1377	0.0099	0.0184	0.0065	0.0966	0.0176	0.007	0.0024	0.0036	0.0951	0.0862	0.0082	0.0091	0.0077	0.0285	0.0079	0.0133	0.1885
13	rs118157593	65971316	1.25	0.154769873779188	3.37	0.143587140072381	0.0582601847205555	0.0214237149968602	0.1357	0.0619	0.0065	0.0029	0.0208	0.0037	0.0028	0.019	0.1377	0.0099	0.0184	0.0065	0.0965	0.0176	0.007	0.0024	0.0036	0.095	0.0861	0.0082	0.0091	0.0077	0.0285	0.008	0.0133	0.1884
13	rs9598969	65973864	1.25	0.154769873779188	3.37	0.143587140072381	0.0539018183705851	0.0234907964316172	0.1356	0.0619	0.0066	0.003	0.0208	0.0037	0.0029	0.019	0.1378	0.0099	0.0184	0.0065	0.0964	0.0176	0.007	0.0025	0.0036	0.0949	0.0861	0.0082	0.0091	0.0078	0.0285	0.008	0.0133	0.1883
13	rs117248531	65978645	1.25	0.154769873779188	3.37	0.143587140072381	0.0484540836156415	0.0252009633961589	0.1357	0.0618	0.0067	0.0031	0.0208	0.0037	0.003	0.0189	0.138	0.0099	0.0184	0.0065	0.0962	0.0177	0.007	0.0026	0.0037	0.0948	0.0861	0.0081	0.0091	0.0078	0.0284	0.008	0.0133	0.1881
13	rs56323255	65980223	1.25	0.154769873779188	3.37	0.143587140072381	0.0477665904293025	0.0247128204185027	0.1357	0.0618	0.0067	0.0031	0.0208	0.0038	0.0031	0.0188	0.1381	0.0099	0.0184	0.0065	0.0962	0.0177	0.007	0.0026	0.0038	0.0947	0.0861	0.008	0.0091	0.0078	0.0284	0.008	0.0133	0.1881
13	rs9571398	65984675	1.25	0.154769873779188	3.37	0.143587140072381	0.0478143395091914	0.0237501707226103	0.1357	0.0618	0.0067	0.0031	0.0207	0.0038	0.0031	0.0188	0.1382	0.0099	0.0184	0.0065	0.0963	0.0177	0.007	0.0026	0.0038	0.0946	0.086	0.008	0.0091	0.0078	0.0284	0.008	0.0133	0.1879
13	rs12877881	65992870	1.25	0.154769873779188	3.38	0.135933471893229	0.0466302804873109	0.0260095022447337	0.1359	0.0619	0.0067	0.0032	0.0206	0.0038	0.0032	0.0185	0.1388	0.0099	0.0185	0.0063	0.0964	0.0177	0.0069	0.0026	0.0038	0.0945	0.0861	0.0078	0.0092	0.0075	0.0282	0.008	0.0132	0.1881
13	rs9540413	65992984	1.25	0.154769873779188	3.38	0.135933471893229	0.0517564175406722	0.0290292214773337	0.136	0.0619	0.0067	0.0032	0.0206	0.0038	0.0032	0.0184	0.1389	0.0099	0.0185	0.0063	0.0965	0.0177	0.0069	0.0026	0.0038	0.0946	0.086	0.0077	0.0091	0.0075	0.0282	0.0081	0.0132	0.1881
13	rs17542491	66003630	1.25	0.154769873779188	3.38	0.135933471893229	0.0455894852061881	0.0177919156682351	0.136	0.062	0.0066	0.0031	0.0206	0.0038	0.0032	0.0184	0.1389	0.0098	0.0185	0.0063	0.0964	0.0178	0.0069	0.0026	0.0038	0.0945	0.086	0.0077	0.009	0.0075	0.0281	0.0081	0.0132	0.1881
13	rs77127421	66019258	1.25	0.154769873779188	3.37	0.143587140072381	0.0453740182278427	0.0171939261747321	0.136	0.062	0.0066	0.0031	0.0206	0.0038	0.0032	0.0184	0.1389	0.0098	0.0185	0.0063	0.0964	0.0179	0.0069	0.0027	0.0038	0.0945	0.086	0.0077	0.009	0.0075	0.0281	0.0081	0.0132	0.1881
13	rs117819803	66022800	1.25	0.154769873779188	3.37	0.143587140072381	0.04480790693285	0.0163519484473983	0.136	0.062	0.0066	0.0031	0.0206	0.0038	0.0032	0.0184	0.1389	0.0098	0.0185	0.0063	0.0964	0.0179	0.0069	0.0027	0.0038	0.0945	0.0859	0.0077	0.009	0.0075	0.0281	0.0081	0.0132	0.1881
13	rs117447536	66025237	1.25	0.154769873779188	3.36	0.151554094423325	0.0444584349263224	0.0160639782731499	0.136	0.062	0.0066	0.0031	0.0206	0.0038	0.0032	0.0184	0.1389	0.0098	0.0185	0.0063	0.0964	0.0179	0.0069	0.0027	0.0038	0.0945	0.0859	0.0077	0.009	0.0075	0.0281	0.0081	0.0132	0.1881
13	rs9540431	66035474	1.25	0.154769873779188	3.36	0.151554094423325	0.044746995258853	0.0155308614229182	0.1359	0.062	0.0066	0.0031	0.0206	0.0039	0.0032	0.0183	0.139	0.0099	0.0185	0.0062	0.0965	0.018	0.0069	0.0027	0.0038	0.0945	0.0859	0.0077	0.009	0.0075	0.028	0.0081	0.0132	0.1879
13	rs11617805	66082622	1.26	0.135727966888585	3.35	0.159841057206343	0.0405794491281043	0.0196458742101853	0.1361	0.0622	0.0065	0.0031	0.0205	0.0039	0.0033	0.0181	0.1396	0.0101	0.0187	0.0061	0.0965	0.018	0.007	0.0027	0.0037	0.0946	0.0855	0.0075	0.0088	0.0076	0.0276	0.0083	0.0134	0.1875
13	rs9540456	66085374	1.26	0.135727966888585	3.35	0.159841057206343	0.0394235833665234	0.0184382608912496	0.1361	0.0622	0.0065	0.0031	0.0205	0.0039	0.0033	0.0181	0.1396	0.0101	0.0187	0.0061	0.0965	0.018	0.007	0.0027	0.0037	0.0947	0.0855	0.0075	0.0088	0.0076	0.0276	0.0083	0.0134	0.1874
13	rs117707899	66091518	1.26	0.135727966888585	3.36	0.151554094423325	0.0370598128713374	0.0156367713903019	0.1361	0.0621	0.0066	0.003	0.0205	0.0039	0.0033	0.0181	0.1398	0.0101	0.0187	0.0061	0.0966	0.0181	0.007	0.0027	0.0037	0.0948	0.0852	0.0075	0.0088	0.0077	0.0276	0.0083	0.0134	0.1871
13	rs75105211	66100739	1.26	0.135727966888585	3.36	0.151554094423325	0.0381403434279139	0.0162797187862473	0.1361	0.062	0.0066	0.003	0.0205	0.0039	0.0033	0.0181	0.1399	0.0101	0.0187	0.0062	0.0967	0.0181	0.007	0.0027	0.0036	0.0949	0.0852	0.0075	0.0088	0.0077	0.0276	0.0083	0.0134	0.187
13	rs112302610	66101197	1.26	0.135727966888585	3.36	0.151554094423325	0.0381812817633863	0.0163519484473983	0.1361	0.062	0.0066	0.003	0.0205	0.0039	0.0033	0.0181	0.1399	0.0101	0.0187	0.0062	0.0967	0.0181	0.007	0.0027	0.0036	0.0949	0.0852	0.0075	0.0088	0.0077	0.0276	0.0083	0.0134	0.187
13	rs75513461	66103210	1.26	0.135727966888585	3.35	0.159841057206343	0.0385648372848804	0.0170829219298048	0.1361	0.062	0.0066	0.003	0.0205	0.0039	0.0033	0.0181	0.1399	0.0101	0.0187	0.0062	0.0967	0.0181	0.007	0.0027	0.0036	0.0949	0.0852	0.0075	0.0088	0.0077	0.0276	0.0083	0.0134	0.187
13	rs9571419	66103890	1.26	0.135727966888585	3.35	0.159841057206343	0.0396753431849649	0.0176790280693076	0.1361	0.062	0.0066	0.003	0.0205	0.0039	0.0033	0.0181	0.1399	0.0102	0.0187	0.0062	0.0967	0.0181	0.007	0.0027	0.0036	0.0949	0.0851	0.0075	0.0088	0.0077	0.0276	0.0083	0.0133	0.1871
13	rs2151273	66120566	1.26	0.135727966888585	3.35	0.159841057206343	0.0339206260206953	0.0163519484473983	0.136	0.0618	0.0065	0.003	0.0206	0.0039	0.0034	0.0181	0.1398	0.0102	0.0186	0.0062	0.0968	0.0181	0.007	0.0026	0.0036	0.0951	0.0855	0.0075	0.0088	0.0077	0.0275	0.0083	0.0133	0.1868
13	rs1333026	66120784	1.26	0.135727966888585	3.35	0.159841057206343	0.033532370763053	0.0150413407050329	0.136	0.0618	0.0065	0.003	0.0206	0.0039	0.0034	0.0181	0.1398	0.0102	0.0186	0.0062	0.0969	0.0181	0.007	0.0026	0.0036	0.0951	0.0855	0.0075	0.0088	0.0077	0.0275	0.0083	0.0133	0.1868
13	rs117031352	66133422	1.27	0.118479912290321	3.35	0.159841057206343	0.0273125739946581	0.00582130402301291	0.1354	0.061	0.0062	0.0028	0.021	0.0037	0.0033	0.018	0.1392	0.0107	0.0187	0.006	0.097	0.0187	0.0072	0.0025	0.0032	0.0971	0.085	0.0074	0.0085	0.0081	0.028	0.008	0.0138	0.1863
13	rs78714134	66134678	1.27	0.118479912290321	3.35	0.159841057206343	0.0270007511429641	0.0057576504652526	0.1353	0.0611	0.0062	0.0028	0.021	0.0037	0.0033	0.018	0.1392	0.0107	0.0187	0.006	0.0971	0.0187	0.0072	0.0025	0.0032	0.0971	0.085	0.0074	0.0085	0.0081	0.028	0.008	0.0138	0.1861
13	rs9317519	66137562	1.27	0.118479912290321	3.34	0.168454672892635	0.0307952430441169	0.00414350437471257	0.135	0.061	0.0062	0.0028	0.0211	0.0039	0.0034	0.0181	0.1392	0.0108	0.0187	0.0062	0.0971	0.0187	0.0075	0.0025	0.0032	0.0969	0.085	0.0073	0.0085	0.0084	0.0283	0.0082	0.0139	0.1849
13	rs17074606	66143984	1.27	0.118479912290321	3.34	0.168454672892635	0.0335947816649993	0.00332315108553433	0.135	0.061	0.0062	0.0027	0.0211	0.0039	0.0034	0.0181	0.1392	0.0109	0.0188	0.0063	0.0971	0.0188	0.0076	0.0025	0.0032	0.0969	0.085	0.0073	0.0085	0.0085	0.0283	0.0083	0.0138	0.1846
13	rs1930583	66149008	1.26	0.135727966888585	3.34	0.168454672892635	0.0351557290013102	0.00338645169771627	0.135	0.061	0.0062	0.0028	0.0211	0.0039	0.0035	0.0181	0.1393	0.0109	0.0188	0.0063	0.097	0.0189	0.0076	0.0025	0.0032	0.0968	0.0851	0.0073	0.0085	0.0085	0.0283	0.0083	0.0137	0.1843
13	rs9571434	66151097	1.26	0.135727966888585	3.35	0.159841057206343	0.0418601038540876	0.00330742745780026	0.1349	0.061	0.0063	0.0028	0.0212	0.004	0.0035	0.0181	0.1393	0.0109	0.0188	0.0063	0.097	0.0189	0.0076	0.0025	0.0032	0.0968	0.085	0.0073	0.0085	0.0085	0.0283	0.0083	0.0137	0.1843
13	rs79315680	66151298	1.26	0.135727966888585	3.35	0.159841057206343	0.0417583877727281	0.00332315108553433	0.1349	0.061	0.0063	0.0028	0.0212	0.004	0.0035	0.0181	0.1393	0.0109	0.0188	0.0063	0.097	0.0189	0.0076	0.0025	0.0032	0.0968	0.085	0.0073	0.0085	0.0085	0.0283	0.0083	0.0137	0.1843
13	rs9540479	66151593	1.26	0.135727966888585	3.35	0.159841057206343	0.0416423483845249	0.00337056561168834	0.1349	0.061	0.0063	0.0028	0.0212	0.004	0.0035	0.0181	0.1393	0.0109	0.0188	0.0063	0.097	0.0189	0.0076	0.0025	0.0032	0.0968	0.085	0.0073	0.0085	0.0085	0.0283	0.0083	0.0137	0.1843
13	rs118115044	66175876	1.27	0.118479912290321	3.36	0.151554094423325	0.0203679378666942	0.00828292312282887	0.1348	0.0611	0.0064	0.0027	0.0212	0.0039	0.0034	0.0181	0.1397	0.011	0.019	0.0064	0.0965	0.0187	0.0076	0.0025	0.0032	0.097	0.0862	0.0073	0.0085	0.0083	0.0284	0.0083	0.014	0.1825
13	rs1417218	66181960	1.27	0.118479912290321	3.35	0.159841057206343	0.0171128291361846	0.00516145620646895	0.1349	0.0612	0.0064	0.0027	0.0213	0.0039	0.0034	0.0181	0.1399	0.011	0.0191	0.0064	0.0964	0.0187	0.0076	0.0025	0.0032	0.0969	0.0864	0.0073	0.0085	0.0082	0.0285	0.0083	0.0141	0.1822
13	rs1412817	66192649	1.27	0.118479912290321	3.35	0.159841057206343	0.0177136475338508	0.0171198840365831	0.135	0.0612	0.0063	0.0027	0.0213	0.0038	0.0034	0.0181	0.1398	0.0109	0.0191	0.0064	0.0963	0.0186	0.0075	0.0023	0.0031	0.0972	0.0867	0.0073	0.0085	0.0082	0.0285	0.0082	0.0142	0.182
13	rs73194095	66197455	1.27	0.118479912290321	3.36	0.151554094423325	0.0186067207961196	0.0278493563335276	0.1349	0.0612	0.0063	0.0027	0.0213	0.0038	0.0034	0.0181	0.1398	0.011	0.0191	0.0064	0.0961	0.0186	0.0075	0.0023	0.0031	0.0973	0.0868	0.0072	0.0085	0.0082	0.0285	0.0082	0.0142	0.1819
13	rs7990415	66201817	1.29	0.0889718392940509	3.37	0.143587140072381	0.00632733282417202	0.0176790280693076	0.1341	0.0619	0.0065	0.0029	0.0218	0.0038	0.0033	0.0181	0.1412	0.0116	0.0191	0.0062	0.0924	0.0184	0.0075	0.0026	0.0033	0.0972	0.0894	0.0068	0.0084	0.0088	0.0286	0.0086	0.0147	0.1795
13	rs1333010	66205228	1.3	0.0765109106342586	3.37	0.143587140072381	0.0110070081720388	0.0761886257580679	0.1352	0.0621	0.0061	0.0029	0.022	0.0036	0.0032	0.018	0.1406	0.0125	0.0191	0.0059	0.0909	0.0176	0.0071	0.0027	0.0033	0.097	0.0943	0.0062	0.0082	0.0088	0.0282	0.0087	0.0147	0.1775
13	rs76289310	66214812	1.31	0.0654431371829849	3.37	0.143587140072381	0.0106452365376776	0.0718694516388229	0.1358	0.0606	0.0062	0.0029	0.0221	0.0035	0.0032	0.0179	0.1415	0.0127	0.0189	0.006	0.091	0.0175	0.0069	0.0027	0.0031	0.0969	0.0958	0.0061	0.0081	0.0088	0.0281	0.0087	0.0147	0.1771
13	rs1412812	66219270	1.31	0.0654431371829849	3.37	0.143587140072381	0.0104944958040965	0.0687685394845203	0.1358	0.0606	0.0062	0.0029	0.0221	0.0035	0.0032	0.0179	0.1416	0.0127	0.0189	0.006	0.0909	0.0175	0.0069	0.0027	0.0031	0.0969	0.0958	0.0061	0.0081	0.0088	0.0281	0.0087	0.0147	0.1771
13	rs9592422	66219375	1.31	0.0654431371829849	3.38	0.135933471893229	0.0104891421560375	0.0686289413063837	0.1358	0.0606	0.0062	0.0029	0.0221	0.0035	0.0032	0.0179	0.1416	0.0127	0.0189	0.006	0.0909	0.0175	0.0069	0.0027	0.0031	0.0969	0.0958	0.0061	0.0081	0.0088	0.0281	0.0087	0.0147	0.1771
13	rs12876335	66224773	1.31	0.0654431371829849	3.38	0.135933471893229	0.0102925018064402	0.0632776061613162	0.1358	0.0606	0.0062	0.0029	0.0221	0.0035	0.0032	0.0179	0.1416	0.0127	0.0189	0.006	0.0909	0.0175	0.0069	0.0027	0.0031	0.0969	0.0958	0.0061	0.0081	0.0088	0.0281	0.0087	0.0147	0.1771
13	rs9540500	66225819	1.31	0.0654431371829849	3.38	0.135933471893229	0.0106127983873502	0.0644963240392324	0.1358	0.0606	0.0062	0.0029	0.0221	0.0035	0.0032	0.0179	0.1416	0.0128	0.0189	0.006	0.0909	0.0175	0.007	0.0027	0.0031	0.0969	0.0958	0.0061	0.0081	0.0087	0.0281	0.0087	0.0147	0.1771
13	rs11616861	66253131	1.3	0.0765109106342586	3.38	0.135933471893229	0.0128063660680817	0.0509012607836079	0.1359	0.0609	0.0061	0.0028	0.0221	0.0035	0.0031	0.0178	0.1418	0.0128	0.0189	0.0059	0.091	0.0174	0.0068	0.0027	0.0031	0.0968	0.0959	0.0061	0.0081	0.0087	0.028	0.0088	0.0147	0.1769
13	rs9646056	66254022	1.3	0.0765109106342586	3.38	0.135933471893229	0.011315487044204	0.0518262345463307	0.1359	0.0609	0.0061	0.0028	0.0221	0.0035	0.0031	0.0178	0.1418	0.0128	0.0189	0.006	0.091	0.0175	0.0069	0.0027	0.0031	0.0968	0.0959	0.0061	0.0081	0.0086	0.028	0.0088	0.0147	0.1769
13	rs118056167	66263059	1.31	0.0654431371829849	3.38	0.135933471893229	0.012076355561601	0.0654509721872734	0.1359	0.061	0.0061	0.0028	0.0221	0.0035	0.0031	0.0178	0.1418	0.0127	0.0189	0.006	0.0909	0.0174	0.0069	0.0027	0.0031	0.0969	0.0959	0.0061	0.0081	0.0086	0.0279	0.0088	0.0147	0.1769
13	rs17546970	66267448	1.31	0.0654431371829849	3.38	0.135933471893229	0.0142699337353348	0.0835388748898197	0.1359	0.0612	0.0061	0.0029	0.022	0.0035	0.0031	0.0177	0.1419	0.0127	0.019	0.006	0.0907	0.0174	0.0068	0.0028	0.0031	0.097	0.0959	0.006	0.0081	0.0087	0.0279	0.0088	0.0146	0.1769
13	rs78619243	66274381	1.31	0.0654431371829849	3.38	0.135933471893229	0.0158904514153698	0.0691180516422347	0.1359	0.0614	0.0061	0.0029	0.022	0.0035	0.003	0.0177	0.142	0.0126	0.0189	0.006	0.0905	0.0173	0.0068	0.0028	0.003	0.0971	0.0959	0.006	0.0081	0.0088	0.0278	0.0088	0.0146	0.1769
13	rs61954103	66282652	1.31	0.0654431371829849	3.38	0.135933471893229	0.0178404044074225	0.0604722476806379	0.136	0.0617	0.0061	0.0029	0.022	0.0035	0.003	0.0176	0.1421	0.0125	0.0189	0.006	0.0902	0.0173	0.0068	0.0029	0.003	0.0971	0.096	0.006	0.008	0.0088	0.0277	0.0089	0.0146	0.1769
13	rs75893927	66283716	1.31	0.0654431371829849	3.38	0.135933471893229	0.0214827722075563	0.0617346638076259	0.136	0.0617	0.0061	0.0029	0.022	0.0035	0.003	0.0176	0.1421	0.0125	0.0189	0.0059	0.0903	0.0173	0.0068	0.0029	0.003	0.0971	0.096	0.006	0.008	0.0088	0.0277	0.0089	0.0146	0.1769
13	rs1343930	66289335	1.31	0.0654431371829849	3.38	0.135933471893229	0.0228969818060136	0.0615345997089099	0.1361	0.062	0.006	0.003	0.0219	0.0035	0.0029	0.0176	0.1424	0.0125	0.0189	0.0059	0.0901	0.0173	0.0067	0.0029	0.003	0.0974	0.0961	0.006	0.008	0.0088	0.0277	0.0089	0.0146	0.1766
13	rs9540519	66300562	1.31	0.0654431371829849	3.39	0.128586294370088	0.0224433612171736	0.0505333042179691	0.1361	0.0621	0.006	0.003	0.0219	0.0035	0.0029	0.0175	0.1424	0.0125	0.0189	0.0059	0.0901	0.0173	0.0067	0.0029	0.0031	0.0974	0.0961	0.006	0.008	0.0088	0.0277	0.0089	0.0146	0.1766
13	rs17450679	66305758	1.31	0.0654431371829849	3.39	0.128586294370088	0.0204906676227931	0.0481700866478443	0.1363	0.0622	0.006	0.0031	0.0218	0.0035	0.0029	0.0175	0.1426	0.0124	0.0189	0.0059	0.0897	0.0173	0.0066	0.003	0.0031	0.0974	0.096	0.006	0.0079	0.0088	0.0275	0.0088	0.0146	0.1766
13	rs1591956	66309676	1.31	0.0654431371829849	3.39	0.128586294370088	0.0161842737376225	0.0391672998305156	0.1363	0.0623	0.0061	0.0032	0.0218	0.0035	0.003	0.0175	0.1426	0.0123	0.0189	0.006	0.0894	0.0174	0.0066	0.0031	0.0032	0.0974	0.096	0.0059	0.0078	0.0088	0.0275	0.0088	0.0146	0.1767
13	rs4368058	66321093	1.31	0.0654431371829849	3.38	0.135933471893229	0.0177136475338508	0.036529419968346	0.1367	0.0624	0.006	0.0032	0.0218	0.0036	0.0031	0.0174	0.1428	0.0122	0.0188	0.006	0.0894	0.0173	0.0065	0.0031	0.0032	0.0976	0.0959	0.0059	0.0077	0.0088	0.0274	0.0089	0.0143	0.1767
13	rs11405173	66336906	1.32	0.055666547717423	3.38	0.135933471893229	0.0471645609059633	0.0776512785487973	0.1363	0.0637	0.0059	0.0032	0.0225	0.0035	0.003	0.0169	0.1427	0.0122	0.0186	0.0061	0.0893	0.0169	0.0066	0.0037	0.0035	0.0978	0.0965	0.0058	0.0063	0.0082	0.0279	0.0087	0.0142	0.1766
13	rs7985622	66345298	1.31	0.0654431371829849	3.38	0.135933471893229	0.116083219942595	0.0925737372595318	0.1365	0.0658	0.0058	0.0035	0.0229	0.0035	0.0031	0.0166	0.1433	0.0119	0.0183	0.0063	0.0895	0.0168	0.0067	0.0041	0.0038	0.0973	0.0968	0.0057	0.0059	0.0078	0.0283	0.0087	0.0141	0.1738
13	rs78135889	66345458	1.31	0.0654431371829849	3.38	0.135933471893229	0.11537826663582	0.096306275913502	0.1365	0.0658	0.0058	0.0035	0.0229	0.0035	0.0031	0.0166	0.1433	0.0119	0.0183	0.0063	0.0895	0.0168	0.0067	0.0041	0.0038	0.0973	0.0968	0.0057	0.0059	0.0078	0.0282	0.0087	0.0141	0.1738
13	rs4349038	66350716	1.31	0.0654431371829849	3.38	0.135933471893229	0.117671887708846	0.0996095188275764	0.1366	0.0658	0.0058	0.0035	0.0229	0.0035	0.0031	0.0166	0.1433	0.0119	0.0183	0.0063	0.0896	0.0168	0.0067	0.0041	0.0038	0.0973	0.0968	0.0057	0.0059	0.0079	0.0282	0.0087	0.0141	0.1738
13	rs9317534	66355635	1.31	0.0654431371829849	3.38	0.135933471893229	0.123424648960382	0.0930469842341008	0.1367	0.0658	0.0058	0.0034	0.0229	0.0035	0.0031	0.0166	0.1432	0.0119	0.0183	0.0063	0.0896	0.0168	0.0066	0.0042	0.0038	0.0972	0.0968	0.0057	0.0059	0.0079	0.0282	0.0087	0.0141	0.1737
13	rs17077331	66356341	1.31	0.0654431371829849	3.38	0.135933471893229	0.12486691409581	0.0946313543247389	0.1367	0.0658	0.0058	0.0034	0.0229	0.0035	0.0031	0.0166	0.1433	0.0119	0.0183	0.0063	0.0897	0.0168	0.0066	0.0042	0.0038	0.0972	0.0968	0.0057	0.0059	0.0079	0.0282	0.0087	0.0141	0.1737
13	rs4369533	66358010	1.31	0.0654431371829849	3.38	0.135933471893229	0.1069089828395	0.0976706135565769	0.1367	0.0658	0.0058	0.0033	0.0229	0.0035	0.0032	0.0166	0.1433	0.0119	0.0183	0.0063	0.0897	0.0168	0.0066	0.0042	0.0038	0.0971	0.0966	0.0057	0.0059	0.0079	0.0282	0.0087	0.0141	0.1736
13	rs10507727	66370707	1.31	0.0654431371829849	3.38	0.135933471893229	0.127812006398474	0.117541461267201	0.1364	0.0656	0.0059	0.0034	0.0232	0.0036	0.0035	0.0166	0.1433	0.012	0.0183	0.0064	0.0895	0.0169	0.0067	0.0046	0.0038	0.0968	0.0966	0.0055	0.006	0.0078	0.0282	0.0086	0.0142	0.173
13	rs34743917	66370855	1.31	0.0654431371829849	3.37	0.143587140072381	0.128051814033303	0.118060459818435	0.1364	0.0656	0.0059	0.0034	0.0232	0.0036	0.0035	0.0166	0.1433	0.012	0.0183	0.0064	0.0895	0.0169	0.0067	0.0046	0.0038	0.0968	0.0966	0.0055	0.006	0.0078	0.0282	0.0086	0.0142	0.173
13	rs17451323	66371028	1.31	0.0654431371829849	3.37	0.143587140072381	0.125992426223713	0.1161617008798	0.1364	0.0656	0.0059	0.0034	0.0232	0.0036	0.0035	0.0166	0.1433	0.012	0.0183	0.0064	0.0895	0.0169	0.0067	0.0046	0.0038	0.0968	0.0966	0.0055	0.006	0.0078	0.0282	0.0086	0.0142	0.173
13	rs76877603	66371040	1.31	0.0654431371829849	3.37	0.143587140072381	0.126140976784545	0.116333833258781	0.1364	0.0656	0.0059	0.0034	0.0232	0.0036	0.0035	0.0166	0.1433	0.012	0.0183	0.0064	0.0895	0.0169	0.0067	0.0046	0.0038	0.0968	0.0966	0.0055	0.006	0.0078	0.0282	0.0086	0.0142	0.173
13	rs17077666	66372497	1.31	0.0654431371829849	3.37	0.143587140072381	0.130981168137706	0.123297674736775	0.1363	0.0656	0.0059	0.0034	0.0232	0.0036	0.0035	0.0166	0.1434	0.012	0.0183	0.0064	0.0895	0.0169	0.0067	0.0047	0.0038	0.0966	0.0966	0.0055	0.006	0.0078	0.0282	0.0085	0.0142	0.1728
13	rs36024177	66373476	1.31	0.0654431371829849	3.36	0.151554094423325	0.15108517758694	0.140340967751042	0.1361	0.0655	0.0059	0.0034	0.0233	0.0038	0.0039	0.0166	0.1434	0.012	0.0183	0.0064	0.0892	0.0169	0.0068	0.0051	0.0039	0.0965	0.0966	0.0055	0.0061	0.0078	0.0282	0.0085	0.0143	0.1724
13	rs7336028	66373850	1.31	0.0654431371829849	3.36	0.151554094423325	0.138842063231825	0.138407328021447	0.1361	0.0656	0.0059	0.0034	0.0234	0.0038	0.0039	0.0166	0.1432	0.012	0.0183	0.0065	0.0896	0.0169	0.0068	0.005	0.0039	0.0966	0.0966	0.0055	0.006	0.0078	0.0282	0.0084	0.0143	0.1724
13	rs9571479	66375596	1.31	0.0654431371829849	3.37	0.143587140072381	0.105438462080096	0.119014199330991	0.1359	0.0657	0.006	0.0032	0.0233	0.0038	0.0039	0.0166	0.1435	0.0119	0.0182	0.0066	0.0898	0.0168	0.007	0.0049	0.0038	0.0965	0.0969	0.0055	0.006	0.0077	0.0282	0.0084	0.0144	0.1719
13	rs117801148	66376600	1.31	0.0654431371829849	3.36	0.151554094423325	0.0850929350804719	0.106345498243256	0.1358	0.0658	0.0061	0.003	0.0233	0.0038	0.004	0.0166	0.1444	0.0119	0.018	0.0066	0.0901	0.0166	0.0072	0.0047	0.0036	0.0965	0.0974	0.0055	0.0058	0.0077	0.0281	0.0085	0.0146	0.1713
13	rs79921168	66391910	1.3	0.0765109106342586	3.33	0.177401503992083	0.172911116233348	0.134115369812306	0.1354	0.066	0.0063	0.0024	0.023	0.0038	0.0042	0.0165	0.1464	0.0119	0.0174	0.0068	0.0912	0.016	0.0078	0.0042	0.003	0.0966	0.0985	0.0054	0.0054	0.0076	0.0279	0.0086	0.0151	0.1694
13	rs12870759	66392383	1.3	0.0765109106342586	3.33	0.177401503992083	0.1782998821063	0.133118058492342	0.1355	0.066	0.0063	0.0024	0.023	0.0038	0.0042	0.0165	0.1464	0.0119	0.0174	0.0068	0.0912	0.016	0.0078	0.0042	0.003	0.0966	0.0983	0.0054	0.0054	0.0076	0.0279	0.0086	0.0152	0.1694
13	rs61954159	66411116	1.29	0.0889718392940509	3.33	0.177401503992083	0.249017067670767	0.158850383573588	0.1356	0.0659	0.0061	0.0022	0.0229	0.0037	0.0042	0.0165	0.1467	0.0119	0.0173	0.0066	0.0916	0.016	0.008	0.004	0.0029	0.0971	0.0986	0.0054	0.0054	0.0076	0.0277	0.0085	0.0152	0.169
13	rs118078735	66411948	1.29	0.0889718392940509	3.33	0.177401503992083	0.25656584036027	0.158271656777745	0.1356	0.0658	0.0061	0.0022	0.0229	0.0037	0.0042	0.0165	0.1468	0.0119	0.0173	0.0066	0.0916	0.016	0.008	0.004	0.0029	0.0971	0.0987	0.0054	0.0054	0.0076	0.0276	0.0085	0.0152	0.1689
13	rs9528980	66414058	1.29	0.0889718392940509	3.33	0.177401503992083	0.268394940545865	0.157308779897678	0.1357	0.0658	0.0061	0.0022	0.0229	0.0037	0.0042	0.0165	0.1468	0.0118	0.0172	0.0066	0.0917	0.016	0.008	0.004	0.0029	0.0973	0.0988	0.0054	0.0054	0.0076	0.0276	0.0085	0.0152	0.1689
13	rs9571496	66428192	1.29	0.0889718392940509	3.33	0.177401503992083	0.27180143922266	0.174255717762222	0.1359	0.0658	0.0061	0.0022	0.0229	0.0037	0.0042	0.0165	0.1469	0.0118	0.0172	0.0065	0.0918	0.0161	0.008	0.004	0.0029	0.0973	0.0988	0.0054	0.0054	0.0076	0.0276	0.0085	0.0152	0.1688
13	rs8001732	66429052	1.29	0.0889718392940509	3.33	0.177401503992083	0.272864945883097	0.177857822252424	0.1359	0.0658	0.0061	0.0022	0.0229	0.0037	0.0042	0.0165	0.147	0.0118	0.0172	0.0065	0.0918	0.0161	0.008	0.004	0.0029	0.0973	0.0988	0.0054	0.0054	0.0076	0.0276	0.0085	0.0152	0.1688
13	rs9540572	66436747	1.29	0.0889718392940509	3.36	0.151554094423325	0.259484688887123	0.17685467971828	0.1358	0.0658	0.006	0.0022	0.0229	0.0036	0.0042	0.0164	0.147	0.0119	0.0172	0.0065	0.0918	0.0161	0.0081	0.0039	0.0028	0.0973	0.0988	0.0054	0.0054	0.0076	0.0276	0.0084	0.0152	0.1688
13	rs74091803	66442699	1.29	0.0889718392940509	3.39	0.128586294370088	0.212442798273427	0.175053977552171	0.1359	0.0659	0.0058	0.0023	0.0229	0.0037	0.0041	0.0164	0.1474	0.0118	0.0172	0.0064	0.092	0.0161	0.0078	0.0038	0.0028	0.0974	0.0992	0.0054	0.0054	0.0074	0.0275	0.0083	0.015	0.169
13	rs9599032	66450470	1.29	0.0889718392940509	3.39	0.128586294370088	0.196619891405822	0.18118205421371	0.136	0.066	0.0058	0.0022	0.0229	0.0036	0.0041	0.0164	0.1475	0.0118	0.0172	0.0064	0.0924	0.0162	0.0077	0.0037	0.0027	0.0974	0.0994	0.0054	0.0054	0.0072	0.0275	0.0082	0.0149	0.169
13	rs9540585	66451028	1.29	0.0889718392940509	3.39	0.128586294370088	0.196967412703836	0.183714477515558	0.136	0.066	0.0058	0.0022	0.0229	0.0036	0.0041	0.0164	0.1475	0.0118	0.0172	0.0064	0.0924	0.0162	0.0077	0.0037	0.0027	0.0974	0.0994	0.0054	0.0054	0.0072	0.0275	0.0082	0.0149	0.169
13	rs73197995	66463578	1.29	0.0889718392940509	3.39	0.128586294370088	0.191639123903327	0.185239708348714	0.136	0.066	0.0058	0.0022	0.0229	0.0036	0.0041	0.0163	0.1475	0.0117	0.0172	0.0064	0.0924	0.0162	0.0077	0.0037	0.0026	0.0974	0.0995	0.0054	0.0054	0.0072	0.0275	0.0082	0.0149	0.169
13	rs113413679	66483298	1.29	0.0889718392940509	3.4	0.121538743628758	0.168746819334357	0.192620440772348	0.1361	0.0665	0.0057	0.0021	0.0228	0.0036	0.004	0.0163	0.1476	0.0116	0.0171	0.0063	0.0928	0.0162	0.0075	0.0035	0.0026	0.0976	0.0996	0.0053	0.0054	0.0073	0.0274	0.0082	0.0149	0.1687
13	rs118184019	66488117	1.29	0.0889718392940509	3.4	0.121538743628758	0.135403899446511	0.244097403400763	0.1366	0.0677	0.0056	0.002	0.0226	0.0033	0.0036	0.0162	0.1479	0.0113	0.0169	0.0062	0.094	0.0162	0.007	0.0031	0.0024	0.0981	0.1001	0.0053	0.0053	0.0074	0.0274	0.008	0.0149	0.1679
13	rs118017922	66495761	1.29	0.0889718392940509	3.4	0.121538743628758	0.131498689558699	0.255332611016849	0.1366	0.0679	0.0056	0.002	0.0225	0.0033	0.0036	0.0162	0.148	0.0113	0.0169	0.0062	0.0942	0.0163	0.007	0.003	0.0024	0.0982	0.1002	0.0053	0.0053	0.0074	0.0274	0.008	0.0149	0.1678
13	rs12862969	66500486	1.29	0.0889718392940509	3.4	0.121538743628758	0.1302223454817	0.266496312868419	0.1366	0.0679	0.0056	0.002	0.0225	0.0033	0.0036	0.0162	0.148	0.0113	0.0169	0.0062	0.0942	0.0163	0.007	0.003	0.0024	0.0982	0.1002	0.0052	0.0053	0.0074	0.0273	0.0079	0.0149	0.1677
13	rs80040124	66501606	1.29	0.0889718392940509	3.4	0.121538743628758	0.134259051939212	0.282465703172052	0.1367	0.0681	0.0056	0.0019	0.0225	0.0032	0.0035	0.0161	0.1482	0.0113	0.0167	0.0061	0.0943	0.0163	0.0069	0.0029	0.0023	0.0983	0.1003	0.0052	0.0053	0.0073	0.0273	0.0078	0.0149	0.1678
13	rs60600902	66501826	1.29	0.0889718392940509	3.4	0.121538743628758	0.134970026060255	0.284686660229158	0.1367	0.0681	0.0056	0.0019	0.0225	0.0032	0.0035	0.0161	0.1482	0.0113	0.0167	0.0061	0.0943	0.0163	0.0068	0.0029	0.0023	0.0983	0.1003	0.0052	0.0053	0.0073	0.0273	0.0078	0.0149	0.1678
13	rs17790868	66519778	1.29	0.0889718392940509	3.4	0.121538743628758	0.136523420377371	0.309101153825317	0.1368	0.0683	0.0055	0.0018	0.0226	0.0032	0.0034	0.0161	0.1485	0.0113	0.0166	0.0061	0.0944	0.0162	0.0067	0.0027	0.0022	0.0985	0.1005	0.0051	0.0053	0.0073	0.0274	0.0077	0.015	0.1679
13	rs17790880	66524097	1.29	0.0889718392940509	3.41	0.114783892697204	0.136991522727648	0.311383158170298	0.1369	0.0682	0.0055	0.0018	0.0225	0.0031	0.0034	0.0161	0.1485	0.0113	0.0166	0.0061	0.0945	0.0162	0.0067	0.0027	0.0022	0.0986	0.1006	0.0051	0.0053	0.0073	0.0274	0.0076	0.015	0.1679
13	rs111812685	66537347	1.29	0.0889718392940509	3.4	0.121538743628758	0.137335409335837	0.314513973969726	0.1369	0.0682	0.0055	0.0018	0.0225	0.0031	0.0034	0.016	0.1486	0.0113	0.0166	0.0061	0.0945	0.0162	0.0067	0.0027	0.0022	0.0986	0.1006	0.0051	0.0054	0.0072	0.0274	0.0076	0.015	0.1679
13	rs77905801	66545856	1.29	0.0889718392940509	3.4	0.121538743628758	0.140231825672299	0.350048326218706	0.1369	0.0685	0.0054	0.0017	0.0224	0.003	0.0033	0.0159	0.1489	0.0113	0.0166	0.006	0.0947	0.0162	0.0064	0.0024	0.0021	0.0988	0.1009	0.005	0.0054	0.0072	0.0274	0.0075	0.0151	0.168
13	rs1224195	66556296	1.28	0.102927797709035	3.4	0.121538743628758	0.140770999703219	0.355535071148623	0.1369	0.0685	0.0054	0.0017	0.0224	0.003	0.0033	0.0159	0.149	0.0113	0.0165	0.006	0.0947	0.0162	0.0064	0.0024	0.0021	0.0989	0.1009	0.0049	0.0054	0.0072	0.0275	0.0075	0.0151	0.168
13	rs12867249	66571345	1.28	0.102927797709035	3.4	0.121538743628758	0.140898044088533	0.360293182747672	0.1369	0.0685	0.0054	0.0017	0.0224	0.003	0.0033	0.0159	0.149	0.0113	0.0165	0.006	0.0947	0.0162	0.0064	0.0024	0.0021	0.0988	0.101	0.0049	0.0054	0.0072	0.0275	0.0075	0.0151	0.168
13	rs17252298	66581533	1.28	0.102927797709035	3.4	0.121538743628758	0.144450880647189	0.369483949663843	0.1369	0.0686	0.0053	0.0017	0.0224	0.003	0.0033	0.0159	0.1491	0.0112	0.0166	0.006	0.0947	0.0162	0.0064	0.0024	0.0021	0.0988	0.101	0.005	0.0055	0.0072	0.0275	0.0075	0.0151	0.1679
13	rs12585370	66582128	1.28	0.102927797709035	3.39	0.128586294370088	0.143710368303555	0.362301975511484	0.1369	0.0686	0.0053	0.0017	0.0224	0.003	0.0033	0.0159	0.1491	0.0112	0.0166	0.006	0.0947	0.0162	0.0064	0.0024	0.0021	0.0988	0.101	0.005	0.0055	0.0072	0.0275	0.0075	0.0151	0.1679
13	rs141249969	66593822	1.28	0.102927797709035	3.39	0.128586294370088	0.130040624426891	0.392421213974657	0.1369	0.0687	0.0053	0.0018	0.0226	0.0029	0.0031	0.0158	0.1497	0.0112	0.0166	0.0059	0.0951	0.0163	0.0063	0.0022	0.0019	0.0985	0.1011	0.005	0.0055	0.0071	0.0275	0.0074	0.0153	0.1676
13	rs9564294	66603618	1.28	0.102927797709035	3.4	0.121538743628758	0.13134634944884	0.405846948868144	0.1369	0.0687	0.0053	0.0018	0.0226	0.0029	0.0031	0.0158	0.1498	0.0112	0.0166	0.0059	0.0951	0.0163	0.0063	0.0022	0.0019	0.0985	0.1011	0.005	0.0055	0.0071	0.0274	0.0074	0.0153	0.1676
13	rs9540622	66603873	1.28	0.102927797709035	3.4	0.121538743628758	0.137335409335837	0.416388692764934	0.1371	0.0687	0.0053	0.0017	0.0225	0.0029	0.0031	0.0158	0.1498	0.0112	0.0166	0.0058	0.0951	0.0163	0.0063	0.0022	0.0019	0.0985	0.1012	0.005	0.0055	0.0071	0.0274	0.0074	0.0153	0.1676
13	rs9599059	66614620	1.28	0.102927797709035	3.4	0.121538743628758	0.127512629857175	0.400410066384862	0.1369	0.0687	0.0053	0.0018	0.0225	0.0029	0.0031	0.0158	0.1498	0.0112	0.0166	0.0058	0.0951	0.0164	0.0063	0.0022	0.0019	0.0985	0.1011	0.005	0.0055	0.0071	0.0274	0.0074	0.0153	0.1676
13	rs76477954	66618179	1.28	0.102927797709035	3.4	0.121538743628758	0.127273434976965	0.398215160568717	0.1369	0.0687	0.0053	0.0018	0.0225	0.0029	0.0031	0.0158	0.1498	0.0112	0.0166	0.0058	0.0951	0.0164	0.0063	0.0022	0.0019	0.0985	0.1011	0.005	0.0055	0.0071	0.0274	0.0074	0.0153	0.1676
13	rs116918751	66640138	1.28	0.102927797709035	3.4	0.121538743628758	0.115181352087329	0.393192383654256	0.1371	0.0687	0.0052	0.0018	0.0225	0.0028	0.003	0.0158	0.1499	0.0111	0.0166	0.0058	0.0956	0.0164	0.0061	0.0021	0.0019	0.0987	0.1007	0.0051	0.0055	0.0071	0.0276	0.0073	0.0153	0.1674
13	rs78993426	66642011	1.28	0.102927797709035	3.4	0.121538743628758	0.115125128736227	0.391522045866783	0.1371	0.0687	0.0052	0.0018	0.0225	0.0028	0.003	0.0158	0.1499	0.0111	0.0166	0.0058	0.0957	0.0164	0.0061	0.0021	0.0019	0.0987	0.1007	0.0051	0.0055	0.0071	0.0276	0.0073	0.0153	0.1674
13	rs9599065	66648702	1.28	0.102927797709035	3.4	0.121538743628758	0.112890014686364	0.416388692764934	0.1372	0.0687	0.0053	0.0018	0.0225	0.0027	0.003	0.0158	0.1499	0.0111	0.0166	0.0058	0.0958	0.0164	0.0061	0.0021	0.0019	0.0988	0.1006	0.0051	0.0055	0.0071	0.0276	0.0073	0.0152	0.1674
13	rs76533688	66651053	1.28	0.102927797709035	3.4	0.121538743628758	0.114199877634931	0.421228415883212	0.1372	0.0687	0.0053	0.0018	0.0225	0.0027	0.003	0.0158	0.1499	0.0111	0.0165	0.0058	0.0958	0.0164	0.006	0.0021	0.002	0.0988	0.1006	0.0051	0.0055	0.0071	0.0276	0.0073	0.0152	0.1674
13	rs61956733	66651282	1.28	0.102927797709035	3.4	0.121538743628758	0.114311784872836	0.421883592289604	0.1372	0.0687	0.0053	0.0018	0.0225	0.0027	0.003	0.0158	0.1499	0.0111	0.0165	0.0058	0.0959	0.0164	0.006	0.0021	0.002	0.0988	0.1006	0.0051	0.0055	0.0071	0.0276	0.0073	0.0152	0.1674
13	rs73201730	66651350	1.28	0.102927797709035	3.39	0.128586294370088	0.114311784872836	0.422539043765051	0.1372	0.0687	0.0053	0.0018	0.0225	0.0027	0.003	0.0158	0.1499	0.0111	0.0165	0.0058	0.0959	0.0164	0.006	0.0021	0.0019	0.0988	0.1006	0.0051	0.0055	0.0071	0.0276	0.0073	0.0152	0.1674
13	rs12869404	66654311	1.28	0.102927797709035	3.39	0.128586294370088	0.114479772125081	0.424507045221054	0.1372	0.0687	0.0053	0.0018	0.0225	0.0027	0.003	0.0158	0.1499	0.0111	0.0165	0.0058	0.0959	0.0164	0.006	0.0021	0.0019	0.0988	0.1006	0.0051	0.0055	0.0071	0.0276	0.0073	0.0152	0.1674
13	rs9529012	66657417	1.28	0.102927797709035	3.39	0.128586294370088	0.11870016987568	0.425163593591042	0.1372	0.0688	0.0053	0.0018	0.0225	0.0027	0.003	0.0158	0.1499	0.0111	0.0166	0.0058	0.0959	0.0164	0.006	0.0021	0.0019	0.0989	0.1005	0.0051	0.0055	0.0071	0.0276	0.0073	0.0152	0.1675
13	rs2767645	66658242	1.28	0.102927797709035	3.39	0.128586294370088	0.11973393233486	0.426608961834101	0.1372	0.0688	0.0053	0.0018	0.0225	0.0027	0.003	0.0158	0.1498	0.0111	0.0166	0.0058	0.0959	0.0164	0.006	0.0021	0.0019	0.0989	0.1005	0.0051	0.0055	0.0071	0.0276	0.0073	0.0152	0.1675
13	rs118029662	66673368	1.28	0.102927797709035	3.38	0.135933471893229	0.109152092934403	0.424244502495123	0.1373	0.0689	0.0052	0.0018	0.0225	0.0027	0.0028	0.0158	0.1498	0.0111	0.0166	0.0058	0.096	0.0164	0.006	0.0021	0.0019	0.0989	0.1005	0.0051	0.0055	0.0071	0.0276	0.0073	0.0152	0.1675
13	rs79130810	66681400	1.28	0.102927797709035	3.38	0.135933471893229	0.106399555304488	0.431216622713537	0.1373	0.0689	0.0052	0.0018	0.0225	0.0027	0.0028	0.0158	0.1498	0.0111	0.0166	0.0058	0.0961	0.0164	0.006	0.0021	0.0019	0.0989	0.1005	0.0051	0.0055	0.0071	0.0276	0.0072	0.0152	0.1676
13	rs4132798	66692950	1.28	0.102927797709035	3.38	0.135933471893229	0.10440338490002	0.44698107442655	0.1373	0.069	0.0052	0.0018	0.0226	0.0026	0.0027	0.0158	0.1497	0.0111	0.0166	0.0058	0.0963	0.0164	0.006	0.002	0.0019	0.0989	0.1004	0.0051	0.0055	0.0071	0.0276	0.0072	0.0152	0.1677
13	rs73201762	66694191	1.28	0.102927797709035	3.37	0.143587140072381	0.103690509874603	0.439543715181825	0.1373	0.069	0.0052	0.0018	0.0225	0.0026	0.0027	0.0158	0.1497	0.0111	0.0166	0.0058	0.0963	0.0164	0.006	0.002	0.0019	0.0989	0.1004	0.0051	0.0055	0.0071	0.0276	0.0072	0.0152	0.1677
13	rs76112369	66697521	1.28	0.102927797709035	3.36	0.151554094423325	0.102639982597364	0.43187594389242	0.1374	0.069	0.0052	0.0018	0.0225	0.0026	0.0027	0.0158	0.1496	0.0111	0.0166	0.0058	0.0963	0.0164	0.006	0.002	0.0019	0.0988	0.1005	0.0051	0.0055	0.0071	0.0276	0.0072	0.0152	0.1677
13	rs11842950	66704815	1.28	0.102927797709035	3.36	0.151554094423325	0.102038945641638	0.428845307047867	0.1374	0.069	0.0052	0.0018	0.0225	0.0026	0.0027	0.0158	0.1496	0.0111	0.0166	0.0058	0.0963	0.0164	0.006	0.002	0.0019	0.0988	0.1005	0.0052	0.0055	0.0071	0.0276	0.0072	0.0152	0.1677
13	rs117648823	66707657	1.28	0.102927797709035	3.36	0.151554094423325	0.100843471124643	0.428713670318754	0.1374	0.069	0.0052	0.0018	0.0225	0.0027	0.0027	0.0158	0.1495	0.0111	0.0166	0.0058	0.0964	0.0164	0.006	0.002	0.0019	0.0988	0.1005	0.0052	0.0055	0.0071	0.0276	0.0072	0.0152	0.1677
13	rs79791337	66710987	1.28	0.102927797709035	3.36	0.151554094423325	0.104933400736885	0.433063402151992	0.1375	0.069	0.0051	0.0018	0.0225	0.0027	0.0027	0.0158	0.1491	0.0111	0.0165	0.0058	0.0966	0.0164	0.0059	0.0019	0.0019	0.0986	0.1009	0.0052	0.0055	0.0071	0.0275	0.0072	0.0152	0.1678
13	rs17080827	66721215	1.28	0.102927797709035	3.35	0.159841057206343	0.107177709032559	0.443789574994847	0.1376	0.069	0.0051	0.0019	0.0224	0.0027	0.0027	0.0158	0.1489	0.0111	0.0165	0.0058	0.0967	0.0164	0.0059	0.0019	0.0019	0.0985	0.1011	0.0052	0.0055	0.0071	0.0275	0.0071	0.0152	0.1678
13	rs7984506	66727425	1.29	0.0889718392940509	3.34	0.168454672892635	0.111534309197853	0.511072010681904	0.1384	0.0688	0.0048	0.002	0.0224	0.0027	0.0026	0.0157	0.1495	0.0109	0.0164	0.0059	0.0977	0.0164	0.0056	0.0017	0.0021	0.0965	0.102	0.0053	0.0055	0.0069	0.0272	0.0069	0.0149	0.1683
13	rs9599076	66731477	1.29	0.0889718392940509	3.34	0.168454672892635	0.117557972229437	0.521572161333961	0.1384	0.0689	0.0048	0.002	0.0224	0.0027	0.0026	0.0157	0.1496	0.011	0.0164	0.0059	0.0977	0.0164	0.0056	0.0017	0.0021	0.0964	0.102	0.0053	0.0055	0.0069	0.0272	0.007	0.0149	0.1683
13	rs1322727	66735594	1.29	0.0889718392940509	3.34	0.168454672892635	0.121004868586995	0.525870485250927	0.1385	0.069	0.0048	0.002	0.0224	0.0027	0.0026	0.0157	0.1497	0.011	0.0164	0.0059	0.0977	0.0164	0.0056	0.0017	0.0021	0.0963	0.102	0.0053	0.0055	0.0069	0.0272	0.007	0.0149	0.1682
13	rs7325254	66749348	1.29	0.0889718392940509	3.35	0.159841057206343	0.136835381704628	0.531429721194631	0.1384	0.0691	0.0047	0.0019	0.0224	0.0028	0.0025	0.0156	0.1497	0.0111	0.0165	0.0058	0.0977	0.0165	0.0056	0.0016	0.0021	0.0964	0.1021	0.0053	0.0055	0.0069	0.0272	0.007	0.0149	0.1681
13	rs17080920	66764526	1.29	0.0889718392940509	3.35	0.159841057206343	0.144160844720397	0.534354148285541	0.1385	0.069	0.0047	0.0019	0.0225	0.0027	0.0025	0.0157	0.1499	0.011	0.0165	0.0058	0.0981	0.0164	0.0055	0.0016	0.0021	0.0962	0.1019	0.0052	0.0055	0.0069	0.0272	0.0069	0.0148	0.1684
13	rs113147765	66777436	1.28	0.102927797709035	3.35	0.159841057206343	0.154519073240277	0.567771912142077	0.1386	0.0688	0.0047	0.0018	0.0225	0.0027	0.0025	0.0157	0.15	0.011	0.0166	0.0058	0.0987	0.0163	0.0055	0.0014	0.0021	0.096	0.1017	0.0051	0.0054	0.0069	0.027	0.0068	0.0147	0.1688
13	rs116935198	66785105	1.28	0.102927797709035	3.34	0.168454672892635	0.159601549196798	0.57797838268751	0.1387	0.0687	0.0047	0.0018	0.0225	0.0027	0.0025	0.0157	0.1501	0.0109	0.0167	0.0058	0.0989	0.0163	0.0055	0.0014	0.0022	0.0959	0.1016	0.0051	0.0054	0.007	0.027	0.0068	0.0147	0.1689
13	rs7325132	66795188	1.28	0.102927797709035	3.33	0.177401503992083	0.167477377940578	0.599668246421217	0.1388	0.0687	0.0046	0.0018	0.0225	0.0026	0.0025	0.0158	0.1502	0.0109	0.0167	0.0058	0.0991	0.0163	0.0055	0.0013	0.0022	0.0958	0.1015	0.0051	0.0054	0.007	0.0269	0.0067	0.0146	0.1692
13	rs112025523	66795527	1.28	0.102927797709035	3.32	0.186688027238402	0.167477377940578	0.599238311216876	0.1388	0.0687	0.0046	0.0018	0.0225	0.0026	0.0025	0.0158	0.1502	0.0109	0.0167	0.0058	0.0991	0.0163	0.0055	0.0013	0.0022	0.0958	0.1015	0.0051	0.0054	0.007	0.0269	0.0067	0.0146	0.1692
13	rs9529037	66797237	1.28	0.102927797709035	3.32	0.186688027238402	0.167547755814293	0.597519306331917	0.1388	0.0687	0.0046	0.0018	0.0225	0.0026	0.0025	0.0158	0.1502	0.0109	0.0167	0.0058	0.0992	0.0163	0.0055	0.0013	0.0022	0.0958	0.1015	0.0051	0.0054	0.007	0.0269	0.0067	0.0146	0.1691
13	rs78648731	66813646	1.28	0.102927797709035	3.32	0.186688027238402	0.158100648604012	0.591083570513615	0.139	0.0687	0.0046	0.0018	0.0225	0.0026	0.0025	0.0159	0.1501	0.011	0.0168	0.0057	0.099	0.0163	0.0055	0.0013	0.0021	0.0958	0.1014	0.0051	0.0054	0.0069	0.0269	0.0067	0.0146	0.1692
13	rs34795465	66814912	1.28	0.102927797709035	3.32	0.186688027238402	0.158202717863132	0.589512932533067	0.139	0.0687	0.0046	0.0018	0.0225	0.0026	0.0025	0.0159	0.1501	0.011	0.0168	0.0057	0.099	0.0163	0.0055	0.0013	0.0021	0.0958	0.1014	0.0051	0.0054	0.0069	0.0269	0.0067	0.0146	0.1693
13	rs75893553	66815080	1.28	0.102927797709035	3.32	0.186688027238402	0.158100648604012	0.591369248676502	0.139	0.0687	0.0046	0.0018	0.0225	0.0026	0.0025	0.0159	0.15	0.011	0.0168	0.0057	0.099	0.0163	0.0055	0.0013	0.0021	0.0959	0.1014	0.0051	0.0054	0.0069	0.0269	0.0067	0.0146	0.1693
13	rs9529043	66816435	1.28	0.102927797709035	3.32	0.186688027238402	0.158100648604012	0.594227847243236	0.139	0.0687	0.0046	0.0017	0.0225	0.0026	0.0025	0.0159	0.15	0.011	0.0168	0.0057	0.099	0.0163	0.0055	0.0013	0.0021	0.0959	0.1013	0.0051	0.0054	0.0069	0.0269	0.0067	0.0146	0.1693
13	rs17081011	66823469	1.28	0.102927797709035	3.32	0.186688027238402	0.147533569820667	0.569894617511545	0.139	0.0686	0.0047	0.0017	0.0226	0.0025	0.0025	0.0159	0.15	0.011	0.0167	0.0057	0.0987	0.0165	0.0055	0.0013	0.0021	0.0959	0.1012	0.0051	0.0054	0.007	0.0269	0.0067	0.0147	0.1692
13	rs77377605	66824419	1.28	0.102927797709035	3.32	0.186688027238402	0.146620961397324	0.562967599938642	0.139	0.0686	0.0047	0.0018	0.0226	0.0026	0.0025	0.0159	0.15	0.011	0.0167	0.0057	0.0987	0.0165	0.0055	0.0013	0.0021	0.0959	0.1012	0.0051	0.0054	0.007	0.0269	0.0067	0.0147	0.1692
13	rs17081037	66839387	1.28	0.102927797709035	3.33	0.177401503992083	0.128893286168361	0.526703438630569	0.1389	0.0684	0.0049	0.0018	0.0228	0.0026	0.0026	0.0159	0.1498	0.0111	0.0166	0.0058	0.0981	0.0169	0.0056	0.0013	0.0023	0.0958	0.1011	0.0051	0.0055	0.007	0.0268	0.0068	0.0149	0.169
13	rs117647007	66862828	1.28	0.102927797709035	3.33	0.177401503992083	0.118099672891006	0.518527117784857	0.1385	0.0681	0.005	0.0019	0.023	0.0026	0.0027	0.0157	0.1495	0.011	0.0166	0.0058	0.098	0.0171	0.0056	0.0014	0.0025	0.096	0.1011	0.0051	0.0054	0.007	0.0269	0.0068	0.015	0.1689
13	rs73203674	66871245	1.28	0.102927797709035	3.33	0.177401503992083	0.117557972229437	0.518665431578416	0.1385	0.0681	0.005	0.0019	0.023	0.0026	0.0027	0.0157	0.1495	0.011	0.0166	0.0058	0.098	0.0172	0.0056	0.0015	0.0025	0.0961	0.1011	0.0051	0.0054	0.007	0.0269	0.0067	0.015	0.1689
13	rs77372793	66873857	1.28	0.102927797709035	3.33	0.177401503992083	0.117216631342647	0.51908042862208	0.1385	0.0681	0.005	0.0019	0.023	0.0026	0.0027	0.0157	0.1495	0.011	0.0166	0.0058	0.098	0.0172	0.0056	0.0015	0.0025	0.0961	0.101	0.0051	0.0054	0.007	0.0269	0.0067	0.015	0.1689
13	rs78086230	66891156	1.28	0.102927797709035	3.33	0.177401503992083	0.115012732626633	0.520049079486106	0.1384	0.068	0.005	0.002	0.0231	0.0026	0.0027	0.0157	0.1495	0.011	0.0166	0.0058	0.098	0.0172	0.0056	0.0015	0.0025	0.0961	0.101	0.0051	0.0054	0.007	0.0269	0.0067	0.015	0.1689
13	rs12874413	66891316	1.28	0.102927797709035	3.33	0.177401503992083	0.114563822635239	0.523234979390646	0.1384	0.068	0.005	0.002	0.023	0.0026	0.0027	0.0157	0.1495	0.011	0.0166	0.0058	0.098	0.0172	0.0056	0.0015	0.0025	0.0962	0.101	0.0051	0.0054	0.007	0.0269	0.0067	0.015	0.1689
13	rs78344726	66892167	1.28	0.102927797709035	3.32	0.186688027238402	0.113390565512884	0.521018183963016	0.1384	0.0679	0.005	0.002	0.0231	0.0026	0.0027	0.0157	0.1494	0.0109	0.0166	0.0058	0.098	0.0173	0.0056	0.0015	0.0025	0.0962	0.101	0.0051	0.0053	0.007	0.0269	0.0067	0.015	0.1689
13	rs17501046	66896512	1.28	0.102927797709035	3.32	0.186688027238402	0.110599545879356	0.522403404374063	0.1384	0.0679	0.005	0.0021	0.0231	0.0026	0.0027	0.0157	0.1494	0.0109	0.0166	0.0058	0.098	0.0173	0.0056	0.0015	0.0025	0.0963	0.101	0.0051	0.0053	0.0069	0.0269	0.0067	0.0151	0.1689
13	rs79476700	66898138	1.28	0.102927797709035	3.32	0.186688027238402	0.108636063274952	0.518112232096857	0.1384	0.0678	0.005	0.0021	0.0231	0.0026	0.0027	0.0157	0.1494	0.0109	0.0166	0.0058	0.098	0.0173	0.0056	0.0016	0.0025	0.0963	0.101	0.0051	0.0053	0.0069	0.0269	0.0067	0.0151	0.1689
13	rs17081131	66902729	1.28	0.102927797709035	3.32	0.186688027238402	0.092941692420525	0.522264840801192	0.1384	0.0676	0.0051	0.0022	0.0232	0.0026	0.0027	0.0157	0.1492	0.0108	0.0166	0.0058	0.098	0.0173	0.0056	0.0016	0.0025	0.0964	0.1011	0.0051	0.0054	0.0069	0.0267	0.0066	0.0151	0.1689
13	rs73205645	66909977	1.28	0.102927797709035	3.32	0.186688027238402	0.0887711295364357	0.511485467607265	0.1383	0.0676	0.0051	0.0022	0.0232	0.0026	0.0027	0.0156	0.1489	0.0107	0.0166	0.0058	0.0977	0.0173	0.0057	0.0016	0.0025	0.0963	0.1014	0.0052	0.0055	0.0069	0.0266	0.0066	0.0152	0.1693
13	rs183438947	66915580	1.27	0.118479912290321	3.32	0.186688027238402	0.117785870790606	0.479901075409069	0.1379	0.0678	0.0053	0.0026	0.0234	0.0024	0.0026	0.0153	0.1474	0.0103	0.0164	0.0057	0.0964	0.0174	0.0059	0.0018	0.0026	0.0954	0.1028	0.0055	0.006	0.0065	0.0262	0.0069	0.0155	0.171
13	rs17501421	66919913	1.27	0.118479912290321	3.32	0.186688027238402	0.126051833695191	0.473808921264791	0.1379	0.0677	0.0053	0.0027	0.0235	0.0024	0.0026	0.0153	0.1473	0.0104	0.0164	0.0057	0.0963	0.0174	0.0059	0.0018	0.0026	0.0953	0.1029	0.0056	0.006	0.0065	0.0262	0.0069	0.0156	0.1711
13	rs9599105	66923923	1.27	0.118479912290321	3.32	0.186688027238402	0.130010352499298	0.475431521827634	0.1379	0.0677	0.0053	0.0028	0.0235	0.0024	0.0026	0.0153	0.1472	0.0104	0.0164	0.0057	0.0962	0.0174	0.0059	0.0018	0.0026	0.0953	0.1029	0.0056	0.006	0.0065	0.0262	0.0069	0.0156	0.1712
13	rs80146663	66931562	1.27	0.118479912290321	3.32	0.186688027238402	0.134846216053993	0.477868117494258	0.1379	0.0678	0.0053	0.0028	0.0235	0.0024	0.0026	0.0153	0.1472	0.0104	0.0164	0.0057	0.0962	0.0174	0.0058	0.0018	0.0026	0.0953	0.1029	0.0056	0.006	0.0065	0.0262	0.0069	0.0156	0.1712
13	rs75093467	66935268	1.27	0.118479912290321	3.32	0.186688027238402	0.137491892519406	0.479629885376143	0.1379	0.0678	0.0053	0.0028	0.0235	0.0024	0.0026	0.0153	0.1472	0.0104	0.0164	0.0057	0.0962	0.0173	0.0058	0.0018	0.0026	0.0953	0.103	0.0056	0.006	0.0065	0.0262	0.0069	0.0156	0.1712
13	rs7319883	66939588	1.27	0.118479912290321	3.32	0.186688027238402	0.138747608515401	0.481936262654494	0.1379	0.0678	0.0053	0.0028	0.0234	0.0024	0.0026	0.0153	0.1472	0.0104	0.0164	0.0057	0.0961	0.0173	0.0059	0.0018	0.0026	0.0953	0.103	0.0056	0.006	0.0065	0.0262	0.0069	0.0155	0.1713
13	rs76458699	66944393	1.27	0.118479912290321	3.32	0.186688027238402	0.135186858065557	0.468275941070468	0.1379	0.0678	0.0053	0.0028	0.0234	0.0023	0.0026	0.0153	0.1472	0.0104	0.0164	0.0057	0.0961	0.0173	0.0059	0.0018	0.0026	0.0952	0.103	0.0056	0.0061	0.0066	0.0262	0.0069	0.0155	0.1713
13	rs12853424	66953333	1.27	0.118479912290321	3.32	0.186688027238402	0.136398755570368	0.468141202009075	0.1379	0.0677	0.0053	0.0029	0.0234	0.0023	0.0027	0.0153	0.1473	0.0104	0.0164	0.0056	0.0961	0.0172	0.0059	0.0018	0.0026	0.0952	0.1032	0.0057	0.0061	0.0066	0.0262	0.0069	0.0154	0.1713
13	rs76608623	66961994	1.27	0.118479912290321	3.32	0.186688027238402	0.138495917590172	0.480714883228163	0.1378	0.0676	0.0052	0.0029	0.0234	0.0023	0.0027	0.0153	0.1473	0.0104	0.0164	0.0056	0.0961	0.0172	0.0058	0.0018	0.0026	0.0953	0.1033	0.0057	0.0061	0.0066	0.0261	0.0068	0.0154	0.1714
13	rs17081231	66967622	1.27	0.118479912290321	3.33	0.177401503992083	0.140929815894667	0.487238126529828	0.1378	0.0676	0.0052	0.0029	0.0233	0.0023	0.0027	0.0152	0.1473	0.0105	0.0164	0.0056	0.0961	0.0172	0.0058	0.0018	0.0026	0.0953	0.1034	0.0057	0.0061	0.0066	0.0261	0.0068	0.0154	0.1714
13	rs34889580	66968060	1.27	0.118479912290321	3.33	0.177401503992083	0.141311411738789	0.488055122055751	0.1378	0.0676	0.0052	0.0029	0.0233	0.0023	0.0027	0.0152	0.1474	0.0105	0.0164	0.0056	0.0961	0.0172	0.0058	0.0018	0.0026	0.0953	0.1034	0.0057	0.0061	0.0066	0.0261	0.0068	0.0154	0.1714
13	rs77691144	66970212	1.27	0.118479912290321	3.33	0.177401503992083	0.139820351278893	0.488872469287129	0.1378	0.0676	0.0052	0.0029	0.0233	0.0023	0.0027	0.0152	0.1474	0.0105	0.0164	0.0056	0.0961	0.0172	0.0058	0.0018	0.0026	0.0953	0.1034	0.0057	0.0061	0.0066	0.0261	0.0068	0.0154	0.1714
13	rs2781777	66981738	1.27	0.118479912290321	3.33	0.177401503992083	0.122429881675441	0.539097382282293	0.1374	0.067	0.0052	0.003	0.0235	0.0023	0.0027	0.0146	0.1478	0.011	0.0163	0.0057	0.0958	0.0173	0.0056	0.0021	0.0025	0.0947	0.1049	0.006	0.0063	0.0067	0.0258	0.0068	0.0152	0.1713
13	rs17081266	66989113	1.27	0.118479912290321	3.33	0.177401503992083	0.0994513008599481	0.463566107571362	0.1376	0.0668	0.0052	0.003	0.0235	0.0023	0.0025	0.0145	0.1478	0.0112	0.0161	0.0058	0.0957	0.0173	0.0056	0.0021	0.0024	0.0937	0.1053	0.0067	0.0064	0.0067	0.0259	0.0068	0.0152	0.171
13	rs9540754	67000255	1.27	0.118479912290321	3.34	0.168454672892635	0.0947982538801437	0.434648037229202	0.1377	0.0667	0.0052	0.003	0.0235	0.0023	0.0025	0.0145	0.1479	0.0113	0.0161	0.0058	0.0956	0.0173	0.0057	0.0019	0.0024	0.0933	0.1056	0.007	0.0065	0.0067	0.0259	0.0068	0.0152	0.1709
13	rs117626616	67002568	1.27	0.118479912290321	3.35	0.159841057206343	0.0945742443132721	0.427660967777621	0.1376	0.0666	0.0052	0.003	0.0236	0.0023	0.0026	0.0145	0.1478	0.0113	0.0161	0.0058	0.0956	0.0173	0.0057	0.0019	0.0024	0.0934	0.1056	0.007	0.0065	0.0067	0.0259	0.0068	0.0151	0.1709
13	rs117271562	67003121	1.27	0.118479912290321	3.35	0.159841057206343	0.0947982538801437	0.426477510138837	0.1376	0.0666	0.0052	0.003	0.0236	0.0023	0.0026	0.0145	0.1478	0.0113	0.0161	0.0058	0.0956	0.0173	0.0057	0.0019	0.0024	0.0934	0.1056	0.007	0.0065	0.0067	0.0259	0.0068	0.0151	0.1709
13	rs80272318	67005873	1.27	0.118479912290321	3.35	0.159841057206343	0.098836440370932	0.420180706623902	0.1375	0.0665	0.0052	0.003	0.0236	0.0023	0.0026	0.0145	0.1478	0.0113	0.0161	0.0058	0.0956	0.0172	0.0057	0.0019	0.0024	0.0934	0.1056	0.007	0.0065	0.0067	0.0259	0.0068	0.0151	0.171
13	rs9529065	67008875	1.27	0.118479912290321	3.35	0.159841057206343	0.102587631125694	0.416127518445292	0.1375	0.0664	0.0052	0.0031	0.0236	0.0023	0.0026	0.0145	0.1477	0.0113	0.0161	0.0058	0.0956	0.0171	0.0057	0.0019	0.0024	0.0935	0.1057	0.007	0.0065	0.0067	0.0259	0.0068	0.0151	0.171
13	rs9540757	67013033	1.27	0.118479912290321	3.35	0.159841057206343	0.110298161808747	0.40792341716804	0.1376	0.0663	0.0052	0.0031	0.0236	0.0023	0.0026	0.0146	0.1477	0.0114	0.016	0.0059	0.0956	0.0169	0.0057	0.0018	0.0023	0.0935	0.1057	0.007	0.0065	0.0067	0.0259	0.0068	0.0151	0.1712
13	rs9592470	67013049	1.27	0.118479912290321	3.35	0.159841057206343	0.110380307090225	0.40792341716804	0.1376	0.0663	0.0052	0.0031	0.0236	0.0023	0.0026	0.0146	0.1477	0.0114	0.016	0.0059	0.0956	0.0169	0.0057	0.0018	0.0023	0.0935	0.1057	0.007	0.0065	0.0067	0.0259	0.0068	0.0151	0.1712
13	rs118070162	67015765	1.27	0.118479912290321	3.36	0.151554094423325	0.105811577141659	0.403125993137984	0.1376	0.0663	0.0052	0.003	0.0236	0.0023	0.0026	0.0146	0.1477	0.0114	0.016	0.0059	0.0955	0.0169	0.0057	0.0018	0.0023	0.0935	0.1058	0.0071	0.0065	0.0067	0.0259	0.0067	0.0151	0.171
13	rs117905204	67018036	1.27	0.118479912290321	3.36	0.151554094423325	0.0964511931339931	0.387546900138447	0.1376	0.0663	0.0053	0.003	0.0237	0.0023	0.0026	0.0146	0.1476	0.0114	0.016	0.006	0.0955	0.0169	0.0057	0.0018	0.0024	0.0936	0.1058	0.0071	0.0066	0.0067	0.0259	0.0067	0.0151	0.1708
13	rs73207681	67031008	1.26	0.135727966888585	3.35	0.159841057206343	0.0490671772418251	0.301808716284214	0.1371	0.0659	0.0056	0.0031	0.0241	0.0026	0.0028	0.0145	0.147	0.0123	0.0158	0.0066	0.0948	0.017	0.0059	0.0021	0.0025	0.0942	0.1065	0.0075	0.0068	0.0068	0.0263	0.0065	0.015	0.168
13	rs10507737	67031498	1.26	0.135727966888585	3.35	0.159841057206343	0.049849070416293	0.304074540956439	0.1371	0.0659	0.0057	0.0031	0.0241	0.0026	0.0028	0.0145	0.147	0.0123	0.0158	0.0066	0.0948	0.017	0.0059	0.0021	0.0025	0.0942	0.1065	0.0076	0.0068	0.0068	0.0263	0.0065	0.015	0.168
13	rs117798825	67032608	1.26	0.135727966888585	3.35	0.159841057206343	0.0491320166056586	0.29931031239706	0.1371	0.0659	0.0057	0.0031	0.0241	0.0026	0.0028	0.0145	0.147	0.0123	0.0158	0.0066	0.0948	0.017	0.0059	0.0021	0.0025	0.0942	0.1065	0.0076	0.0068	0.0068	0.0263	0.0065	0.015	0.168
13	rs35818042	67041212	1.26	0.135727966888585	3.35	0.159841057206343	0.0484059031844528	0.292914676860687	0.1371	0.0658	0.0057	0.0031	0.0241	0.0026	0.0028	0.0145	0.147	0.0124	0.0158	0.0066	0.0947	0.017	0.0059	0.0021	0.0025	0.0942	0.1065	0.0076	0.0068	0.0068	0.0263	0.0065	0.015	0.1679
13	rs113677278	67044251	1.26	0.135727966888585	3.35	0.159841057206343	0.0480216255374247	0.290085620434842	0.1371	0.0659	0.0057	0.0031	0.0241	0.0026	0.0028	0.0145	0.147	0.0124	0.0158	0.0066	0.0947	0.0169	0.0059	0.0021	0.0025	0.0942	0.1065	0.0076	0.0068	0.0068	0.0263	0.0065	0.015	0.1679
13	rs73207700	67053517	1.26	0.135727966888585	3.35	0.159841057206343	0.0487922546129063	0.283750872450552	0.1371	0.0659	0.0057	0.0031	0.0241	0.0026	0.0027	0.0144	0.147	0.0124	0.0158	0.0066	0.0946	0.0169	0.0059	0.0021	0.0025	0.0942	0.1065	0.0076	0.0068	0.0068	0.0264	0.0065	0.015	0.1677
13	rs2324912	67075033	1.26	0.135727966888585	3.36	0.151554094423325	0.0536089457828532	0.261237595115044	0.1369	0.0658	0.0058	0.0032	0.0243	0.0026	0.0027	0.0143	0.1469	0.0125	0.0158	0.0067	0.0942	0.0168	0.006	0.0022	0.0025	0.0942	0.1066	0.0078	0.0069	0.0069	0.0266	0.0065	0.0149	0.1673
13	rs9540775	67080274	1.26	0.135727966888585	3.36	0.151554094423325	0.0533342760767288	0.253637154796602	0.1369	0.0658	0.0058	0.0032	0.0243	0.0026	0.0027	0.0143	0.1469	0.0125	0.0158	0.0068	0.0942	0.0168	0.006	0.0022	0.0025	0.0942	0.1065	0.0078	0.0069	0.007	0.0266	0.0065	0.0149	0.1672
13	rs9540792	67102728	1.26	0.135727966888585	3.36	0.151554094423325	0.0574280028678381	0.248908903717352	0.1368	0.0659	0.0058	0.0033	0.0244	0.0026	0.0027	0.0143	0.147	0.0125	0.0158	0.0068	0.0941	0.0168	0.0062	0.0022	0.0025	0.0943	0.1067	0.0079	0.0069	0.007	0.0267	0.0065	0.0148	0.1668
13	rs192748239	67108361	1.26	0.135727966888585	3.36	0.151554094423325	0.0558757898768871	0.242314726367824	0.1367	0.0658	0.0058	0.0033	0.0244	0.0027	0.0027	0.0143	0.1469	0.0125	0.0158	0.0068	0.0939	0.0168	0.0062	0.0023	0.0025	0.0942	0.1067	0.008	0.0069	0.007	0.0268	0.0065	0.0148	0.1667
13	rs116972220	67125356	1.26	0.135727966888585	3.36	0.151554094423325	0.0521268058007299	0.236108390666358	0.1367	0.0658	0.0059	0.0033	0.0244	0.0027	0.0027	0.0143	0.1468	0.0125	0.0159	0.0069	0.0939	0.0168	0.0062	0.0023	0.0026	0.0942	0.1066	0.0081	0.0069	0.007	0.0268	0.0066	0.0148	0.1667
13	rs75134885	67133055	1.26	0.135727966888585	3.36	0.151554094423325	0.0518404409528689	0.235777369120738	0.1367	0.0658	0.0059	0.0033	0.0244	0.0027	0.0027	0.0143	0.1468	0.0125	0.0159	0.0069	0.0938	0.0168	0.0063	0.0023	0.0026	0.0942	0.1066	0.0081	0.0069	0.007	0.0268	0.0066	0.0148	0.1666
13	rs75894280	67141352	1.26	0.135727966888585	3.36	0.151554094423325	0.0490995896967046	0.245772440896735	0.1367	0.0658	0.006	0.0033	0.0243	0.0027	0.0028	0.0142	0.1469	0.0125	0.0159	0.0067	0.0937	0.0169	0.0063	0.0024	0.0026	0.0942	0.1065	0.0082	0.007	0.0068	0.0268	0.0066	0.0148	0.1665
13	rs35138332	67142841	1.26	0.135727966888585	3.36	0.151554094423325	0.0496691495816231	0.250481859145932	0.1367	0.0658	0.006	0.0033	0.0243	0.0027	0.0028	0.0142	0.1469	0.0125	0.0159	0.0067	0.0937	0.0169	0.0063	0.0024	0.0026	0.0942	0.1065	0.0082	0.007	0.0068	0.0268	0.0066	0.0148	0.1665
13	rs75052395	67144882	1.26	0.135727966888585	3.36	0.151554094423325	0.0482936081750846	0.240314210332583	0.1367	0.0658	0.006	0.0033	0.0243	0.0027	0.0028	0.0142	0.1469	0.0125	0.0159	0.0067	0.0937	0.0169	0.0063	0.0024	0.0026	0.0942	0.1065	0.0082	0.007	0.0068	0.0268	0.0066	0.0148	0.1665
13	rs9671200	67145742	1.26	0.135727966888585	3.36	0.151554094423325	0.0462556235631741	0.234014448019754	0.1366	0.0658	0.006	0.0033	0.0242	0.0027	0.0028	0.0143	0.1469	0.0124	0.0159	0.0067	0.0938	0.0169	0.0063	0.0024	0.0026	0.0942	0.1065	0.0082	0.007	0.0068	0.0268	0.0066	0.0148	0.1665
13	rs79847255	67152523	1.26	0.135727966888585	3.36	0.151554094423325	0.0476870803837659	0.225155616494644	0.1368	0.0657	0.006	0.0033	0.0242	0.0027	0.0028	0.0143	0.147	0.0124	0.0159	0.0067	0.0938	0.0169	0.0064	0.0024	0.0026	0.0942	0.1065	0.0082	0.007	0.0068	0.0268	0.0066	0.0149	0.1662
13	rs9540831	67158127	1.26	0.135727966888585	3.36	0.151554094423325	0.0496528148931608	0.238983484682923	0.1369	0.0657	0.006	0.0033	0.0242	0.0027	0.0028	0.0143	0.1471	0.0124	0.0158	0.0067	0.0939	0.0169	0.0064	0.0024	0.0026	0.0942	0.1065	0.0082	0.007	0.0068	0.0268	0.0066	0.0149	0.166
13	rs73194764	67174385	1.26	0.135727966888585	3.36	0.151554094423325	0.0577707657989675	0.259871150888827	0.137	0.0657	0.006	0.0033	0.0242	0.0027	0.0028	0.0143	0.1472	0.0124	0.0157	0.0067	0.094	0.0169	0.0064	0.0024	0.0026	0.0942	0.1065	0.0083	0.0071	0.0068	0.0267	0.0066	0.015	0.1656
13	rs77771095	67174714	1.26	0.135727966888585	3.36	0.151554094423325	0.0559819305831242	0.259984935510679	0.137	0.0657	0.006	0.0033	0.0242	0.0027	0.0028	0.0143	0.1472	0.0126	0.0157	0.0067	0.094	0.0169	0.0064	0.0024	0.0026	0.0942	0.1065	0.0083	0.0071	0.0068	0.0267	0.0066	0.015	0.1655
13	rs9599124	67190960	1.26	0.135727966888585	3.36	0.151554094423325	0.0537466351289205	0.19499874107946	0.137	0.0656	0.0062	0.0033	0.0242	0.0027	0.0028	0.0142	0.1477	0.0125	0.0156	0.0066	0.0944	0.0168	0.0063	0.0025	0.0027	0.0942	0.1066	0.0086	0.0072	0.0067	0.0268	0.0066	0.0148	0.1645
13	rs35789557	67195572	1.26	0.135727966888585	3.35	0.159841057206343	0.0545081583089507	0.197699099405354	0.137	0.0656	0.0062	0.0033	0.0242	0.0027	0.0028	0.0142	0.1477	0.0125	0.0156	0.0066	0.0944	0.0168	0.0063	0.0025	0.0027	0.0942	0.1066	0.0086	0.0072	0.0067	0.0268	0.0066	0.0148	0.1644
13	rs73198507	67207672	1.26	0.135727966888585	3.35	0.159841057206343	0.0545777433122823	0.195620788276232	0.137	0.0656	0.0062	0.0033	0.0243	0.0027	0.0028	0.0142	0.1478	0.0125	0.0156	0.0066	0.0944	0.0168	0.0063	0.0025	0.0027	0.0942	0.1067	0.0087	0.0072	0.0067	0.0268	0.0066	0.0148	0.1643
13	rs7999243	67212338	1.26	0.135727966888585	3.35	0.159841057206343	0.0566215980448657	0.202822067705051	0.1371	0.0656	0.0062	0.0033	0.0243	0.0027	0.0028	0.0142	0.1478	0.0125	0.0156	0.0065	0.0944	0.0168	0.0063	0.0025	0.0027	0.0942	0.1067	0.0087	0.0072	0.0067	0.0268	0.0066	0.0147	0.1643
13	rs116976359	67215486	1.26	0.135727966888585	3.35	0.159841057206343	0.0578250102598998	0.196555111932767	0.137	0.0656	0.0063	0.0032	0.0243	0.0027	0.0028	0.0142	0.1479	0.0125	0.0156	0.0065	0.0944	0.0168	0.0063	0.0025	0.0027	0.0942	0.1067	0.0087	0.0072	0.0067	0.0268	0.0066	0.0147	0.1643
13	rs17496087	67219064	1.26	0.135727966888585	3.35	0.159841057206343	0.0605432258613773	0.19988926986268	0.1371	0.0656	0.0063	0.0032	0.0242	0.0027	0.0028	0.0142	0.1479	0.0124	0.0156	0.0065	0.0944	0.0167	0.0063	0.0025	0.0027	0.0942	0.1069	0.0087	0.0072	0.0066	0.0268	0.0066	0.0147	0.1642
13	rs964381	67220803	1.26	0.135727966888585	3.35	0.159841057206343	0.0596895027077334	0.199158311975777	0.1371	0.0656	0.0063	0.0032	0.0242	0.0027	0.0028	0.0142	0.1479	0.0124	0.0156	0.0065	0.0943	0.0167	0.0063	0.0025	0.0027	0.0942	0.107	0.0087	0.0072	0.0066	0.0268	0.0066	0.0147	0.1642
13	rs9317599	67234637	1.26	0.135727966888585	3.35	0.159841057206343	0.0603569509569754	0.184832558051395	0.1372	0.0655	0.0063	0.0031	0.0243	0.0027	0.0028	0.014	0.1484	0.0123	0.0158	0.0063	0.094	0.0166	0.0062	0.0026	0.0027	0.0945	0.1073	0.0089	0.0071	0.0065	0.0271	0.0066	0.0141	0.1642
13	rs9540864	67236885	1.26	0.135727966888585	3.36	0.151554094423325	0.0639807175108293	0.192104727748342	0.1372	0.0655	0.0063	0.0031	0.0243	0.0026	0.0028	0.014	0.1484	0.0123	0.0158	0.0063	0.094	0.0166	0.0062	0.0026	0.0027	0.0945	0.1073	0.0089	0.0071	0.0065	0.0271	0.0066	0.0141	0.1643
13	rs9599126	67237022	1.26	0.135727966888585	3.36	0.151554094423325	0.0639613812037192	0.191486491249225	0.1372	0.0655	0.0063	0.0031	0.0243	0.0026	0.0028	0.014	0.1484	0.0123	0.0158	0.0063	0.094	0.0166	0.0062	0.0026	0.0027	0.0945	0.1073	0.0089	0.0071	0.0065	0.0271	0.0066	0.0141	0.1643
13	rs10219949	67248036	1.26	0.135727966888585	3.37	0.143587140072381	0.0689766629451975	0.187484501240129	0.1367	0.0655	0.0063	0.0029	0.0241	0.0025	0.0026	0.0141	0.1492	0.0121	0.0154	0.006	0.0941	0.0168	0.0062	0.0024	0.0027	0.0953	0.1077	0.0093	0.0071	0.0064	0.0266	0.0065	0.0135	0.1651
13	rs6562468	67249717	1.26	0.135727966888585	3.37	0.143587140072381	0.0825586778546003	0.197595008161141	0.1367	0.0655	0.0063	0.0029	0.0243	0.0025	0.0026	0.0141	0.1492	0.0121	0.0153	0.006	0.0941	0.0168	0.0062	0.0023	0.0027	0.0953	0.1077	0.0093	0.0071	0.0064	0.0266	0.0065	0.0135	0.1651
13	rs9571625	67260870	1.26	0.135727966888585	3.38	0.135933471893229	0.0966023515963167	0.213732330589478	0.1365	0.0658	0.0064	0.0029	0.0241	0.0025	0.0026	0.014	0.1494	0.0121	0.0152	0.0059	0.0943	0.0168	0.0062	0.0023	0.0027	0.0954	0.1079	0.0095	0.0071	0.0065	0.0264	0.0065	0.0134	0.165
13	rs10492475	67278295	1.26	0.135727966888585	3.39	0.128586294370088	0.104350475096526	0.237544541087902	0.1363	0.0655	0.0064	0.0029	0.0241	0.0024	0.0026	0.014	0.1496	0.0121	0.0151	0.0059	0.0943	0.0168	0.0062	0.0023	0.0027	0.0954	0.108	0.0095	0.0071	0.0065	0.0264	0.0065	0.0134	0.1653
13	rs9564333	67280251	1.26	0.135727966888585	3.41	0.114783892697204	0.103348357489972	0.231158818895089	0.1363	0.0655	0.0064	0.0029	0.0241	0.0024	0.0026	0.014	0.1496	0.0121	0.0152	0.0059	0.0943	0.0168	0.0062	0.0022	0.0027	0.0954	0.108	0.0095	0.0071	0.0065	0.0265	0.0065	0.0134	0.1653
13	rs77636398	67283156	1.26	0.135727966888585	3.41	0.114783892697204	0.10037806976204	0.222985403147802	0.1363	0.0655	0.0064	0.0029	0.0241	0.0024	0.0026	0.014	0.1497	0.0121	0.0152	0.0059	0.0943	0.0168	0.0062	0.0022	0.0027	0.0952	0.108	0.0094	0.0071	0.0065	0.0265	0.0065	0.0134	0.1654
13	rs143442423	67295693	1.26	0.135727966888585	3.41	0.114783892697204	0.110079292398465	0.205558147020254	0.1362	0.0655	0.0064	0.0029	0.0241	0.0024	0.0026	0.014	0.1497	0.0119	0.0152	0.0058	0.0944	0.0168	0.0061	0.0022	0.0027	0.0952	0.1081	0.0094	0.0071	0.0065	0.0265	0.0065	0.0136	0.1655
13	rs7334135	67296489	1.26	0.135727966888585	3.42	0.108314757127468	0.108853154501721	0.209048413889045	0.1361	0.0655	0.0064	0.0029	0.0241	0.0024	0.0026	0.014	0.1497	0.0119	0.0152	0.0058	0.0945	0.0168	0.0061	0.0022	0.0027	0.0952	0.1081	0.0094	0.0071	0.0065	0.0266	0.0065	0.0136	0.1655
13	rs77623520	67298093	1.26	0.135727966888585	3.42	0.108314757127468	0.0984788737978765	0.204293819943217	0.1361	0.0655	0.0064	0.0029	0.0241	0.0025	0.0026	0.0139	0.1497	0.0119	0.0152	0.0059	0.0944	0.0168	0.0061	0.0022	0.0027	0.0951	0.1081	0.0094	0.0071	0.0065	0.0266	0.0067	0.0136	0.1654
13	rs2146739	67299066	1.26	0.135727966888585	3.42	0.108314757127468	0.0931139928049207	0.201877822249935	0.1359	0.0655	0.0064	0.0029	0.0241	0.0026	0.0026	0.0139	0.1496	0.0119	0.0152	0.0059	0.0944	0.0168	0.0061	0.0022	0.0027	0.0952	0.108	0.0094	0.0071	0.0065	0.0266	0.0067	0.0136	0.1654
13	rs12869945	67304478	1.26	0.135727966888585	3.41	0.114783892697204	0.0829013789618039	0.164874148879263	0.135	0.0655	0.0064	0.0029	0.024	0.0027	0.0027	0.014	0.1497	0.0119	0.0152	0.006	0.0947	0.0168	0.0062	0.0023	0.0028	0.0948	0.1083	0.0096	0.0071	0.0066	0.0266	0.0068	0.0137	0.1652
13	rs9599140	67304963	1.26	0.135727966888585	3.42	0.108314757127468	0.0719008096321998	0.139050785882114	0.1326	0.0655	0.0065	0.003	0.0238	0.003	0.003	0.0144	0.1498	0.0118	0.0151	0.0061	0.0953	0.0171	0.0062	0.0024	0.0028	0.094	0.1088	0.0098	0.0074	0.0066	0.0268	0.0069	0.0138	0.1647
13	rs9317609	67311108	1.26	0.135727966888585	3.43	0.102124300974309	0.164571908318922	0.104604167606527	0.1319	0.0657	0.0065	0.0029	0.0239	0.0032	0.003	0.0144	0.1503	0.0118	0.015	0.0059	0.096	0.0171	0.0062	0.0022	0.0029	0.0936	0.1092	0.0102	0.0077	0.0064	0.0267	0.0075	0.0135	0.1635
13	rs11838392	67311163	1.26	0.135727966888585	3.43	0.102124300974309	0.164502263511014	0.104438906794529	0.1319	0.0657	0.0065	0.0029	0.0239	0.0032	0.003	0.0144	0.1503	0.0118	0.015	0.0059	0.096	0.0171	0.0062	0.0022	0.0029	0.0936	0.1092	0.0102	0.0077	0.0064	0.0267	0.0075	0.0135	0.1635
13	rs1885949	67341775	1.26	0.135727966888585	3.43	0.102124300974309	0.164746095786783	0.103943731717175	0.1321	0.0657	0.0065	0.0027	0.0238	0.0032	0.0029	0.0145	0.1503	0.0119	0.015	0.0058	0.0958	0.0171	0.006	0.0022	0.0029	0.0941	0.1096	0.0103	0.0077	0.0064	0.0267	0.0075	0.0134	0.1632
13	rs9571661	67343503	1.26	0.135727966888585	3.43	0.102124300974309	0.152946489757127	0.102381705502279	0.132	0.0657	0.0065	0.0027	0.0238	0.0032	0.0029	0.0145	0.1503	0.0119	0.015	0.0058	0.0957	0.0171	0.006	0.0023	0.0029	0.094	0.1097	0.0103	0.0077	0.0064	0.0267	0.0075	0.0134	0.1632
13	rs1441996	67380577	1.26	0.135727966888585	3.43	0.102124300974309	0.165129687623609	0.104521524556956	0.1321	0.0656	0.0065	0.0027	0.0238	0.0032	0.0029	0.0144	0.1505	0.0119	0.0151	0.0057	0.0953	0.017	0.0057	0.0023	0.0028	0.0943	0.1101	0.0103	0.0078	0.0065	0.0268	0.0073	0.0134	0.1631
13	rs74861905	67403056	1.26	0.135727966888585	3.43	0.102124300974309	0.166178498918604	0.101890344209039	0.1322	0.0656	0.0066	0.0027	0.0238	0.0031	0.0029	0.0144	0.1502	0.0119	0.0152	0.0057	0.0948	0.0171	0.0057	0.0022	0.0028	0.0942	0.1105	0.0103	0.0079	0.0065	0.0268	0.0073	0.0135	0.1631
13	rs1442004	67406087	1.26	0.135727966888585	3.43	0.102124300974309	0.155730033624531	0.10017783667289	0.1323	0.0656	0.0066	0.0027	0.0237	0.0031	0.0029	0.0144	0.1502	0.0118	0.0152	0.0057	0.0948	0.0171	0.0058	0.0022	0.0028	0.0942	0.1106	0.0103	0.008	0.0065	0.0269	0.0073	0.0135	0.1631
13	rs117323618	67411788	1.26	0.135727966888585	3.43	0.102124300974309	0.150555850653019	0.0983959544946458	0.1322	0.0657	0.0066	0.0027	0.0237	0.0031	0.0029	0.0145	0.15	0.0118	0.0152	0.0057	0.0947	0.0171	0.0058	0.0022	0.0028	0.0941	0.1106	0.0104	0.008	0.0065	0.0268	0.0073	0.0135	0.1632
13	rs117257921	67412255	1.26	0.135727966888585	3.43	0.102124300974309	0.149073017622848	0.0986382017012408	0.1322	0.0657	0.0066	0.0027	0.0237	0.0031	0.0029	0.0145	0.15	0.0118	0.0152	0.0057	0.0947	0.017	0.0058	0.0022	0.0028	0.0941	0.1106	0.0104	0.008	0.0065	0.0268	0.0073	0.0135	0.1632
13	rs9564354	67416240	1.26	0.135727966888585	3.43	0.102124300974309	0.141088739186953	0.0974293009109307	0.1322	0.066	0.0066	0.0027	0.0237	0.0031	0.0029	0.0147	0.1499	0.0118	0.0152	0.0057	0.0946	0.017	0.0057	0.0022	0.0028	0.0939	0.1109	0.0103	0.008	0.0065	0.0267	0.0073	0.0135	0.1632
13	rs75092044	67417860	1.26	0.135727966888585	3.43	0.102124300974309	0.140168474811856	0.0976706135565769	0.1321	0.066	0.0066	0.0027	0.0236	0.0031	0.0029	0.0147	0.1499	0.0118	0.0152	0.0057	0.0946	0.017	0.0057	0.0022	0.0028	0.0939	0.111	0.0103	0.008	0.0065	0.0267	0.0073	0.0136	0.1632
13	rs117306560	67420193	1.26	0.135727966888585	3.43	0.102124300974309	0.136679347590475	0.0978316186615012	0.1322	0.066	0.0066	0.0027	0.0236	0.003	0.0028	0.0147	0.1499	0.0118	0.0152	0.0057	0.0946	0.017	0.0057	0.0022	0.0028	0.0939	0.1109	0.0103	0.008	0.0065	0.0267	0.0073	0.0136	0.1632
13	rs9540937	67433896	1.26	0.135727966888585	3.42	0.108314757127468	0.123894471915493	0.099852929030262	0.132	0.0662	0.0065	0.0026	0.0236	0.003	0.0028	0.0148	0.1498	0.0119	0.0152	0.0058	0.0945	0.017	0.0057	0.0022	0.0028	0.0941	0.111	0.0103	0.0081	0.0065	0.0266	0.0073	0.0136	0.1632
13	rs73208963	67443073	1.26	0.135727966888585	3.42	0.108314757127468	0.118642899356728	0.0952680550137495	0.1317	0.0663	0.0065	0.0026	0.0237	0.003	0.0028	0.0149	0.1496	0.0119	0.0153	0.0058	0.0944	0.017	0.0057	0.0022	0.0028	0.0941	0.1111	0.0104	0.0081	0.0065	0.0266	0.0073	0.0136	0.1631
13	rs1924571	67467986	1.26	0.135727966888585	3.42	0.108314757127468	0.117358782789794	0.0852093269808198	0.1314	0.0665	0.0065	0.0026	0.0238	0.003	0.0028	0.0151	0.1495	0.0119	0.0153	0.0058	0.0944	0.017	0.0057	0.0022	0.0028	0.0941	0.1112	0.0104	0.0082	0.0065	0.0266	0.0073	0.0136	0.163
13	rs9571685	67470880	1.26	0.135727966888585	3.42	0.108314757127468	0.116592419210868	0.0858200580892257	0.1313	0.0666	0.0063	0.0027	0.0238	0.003	0.0028	0.0152	0.1496	0.0119	0.0154	0.0059	0.0944	0.0169	0.0057	0.0022	0.0028	0.0939	0.1111	0.0105	0.0082	0.0065	0.0266	0.0073	0.0135	0.1628
13	rs1998606	67475796	1.26	0.135727966888585	3.42	0.108314757127468	0.129617205182287	0.101073454066967	0.1311	0.0668	0.0063	0.0027	0.0239	0.0031	0.0028	0.0152	0.1496	0.0119	0.0154	0.0059	0.0943	0.0169	0.0056	0.0022	0.0028	0.0939	0.1112	0.0105	0.0083	0.0065	0.0266	0.0073	0.0135	0.1626
13	rs17587446	67479735	1.26	0.135727966888585	3.42	0.108314757127468	0.129556784887169	0.110873859212413	0.131	0.0669	0.0063	0.0027	0.0239	0.0031	0.0028	0.0153	0.1496	0.0119	0.0154	0.0059	0.0942	0.0169	0.0056	0.0022	0.0028	0.0939	0.1111	0.0105	0.0083	0.0065	0.0267	0.0073	0.0135	0.1626
13	rs9529155	67483846	1.26	0.135727966888585	3.42	0.108314757127468	0.131498689558699	0.0902998883975837	0.1308	0.067	0.0063	0.0027	0.024	0.0031	0.0028	0.0153	0.1496	0.012	0.0154	0.0059	0.0941	0.0169	0.0055	0.0022	0.0029	0.0939	0.1111	0.0105	0.0083	0.0066	0.0267	0.0073	0.0136	0.1625
13	rs10492592	67487682	1.26	0.135727966888585	3.42	0.108314757127468	0.135217851157683	0.0993663407628129	0.1307	0.0669	0.0063	0.0027	0.0241	0.0031	0.0028	0.0154	0.1496	0.012	0.0154	0.006	0.094	0.0168	0.0055	0.0022	0.0029	0.0938	0.1111	0.0105	0.0084	0.0066	0.0267	0.0074	0.0137	0.1624
13	rs9564362	67504048	1.26	0.135727966888585	3.42	0.108314757127468	0.13717903308594	0.0851331088292742	0.1303	0.0673	0.0063	0.0027	0.0242	0.0031	0.0029	0.0154	0.1496	0.0119	0.0155	0.0061	0.0935	0.0168	0.0055	0.0023	0.0029	0.0937	0.1107	0.0105	0.0085	0.0066	0.0269	0.0075	0.014	0.1622
13	rs74093663	67508329	1.27	0.118479912290321	3.4	0.121538743628758	0.0920098583727754	0.0380265792643698	0.129	0.0688	0.0061	0.0027	0.0245	0.0032	0.0029	0.0156	0.148	0.0123	0.016	0.0068	0.092	0.0168	0.0058	0.0025	0.003	0.0926	0.11	0.0106	0.0092	0.0066	0.0266	0.0079	0.015	0.1625
13	rs118098535	67511352	1.28	0.102927797709035	3.4	0.121538743628758	0.160012333001966	0.0700302302099865	0.1282	0.07	0.0056	0.0028	0.0247	0.0033	0.0029	0.0157	0.1463	0.0126	0.0165	0.0072	0.0913	0.0168	0.006	0.0026	0.0029	0.0916	0.1099	0.0106	0.0098	0.0065	0.0262	0.0083	0.0157	0.1626
13	rs17082002	67511546	1.28	0.102927797709035	3.4	0.121538743628758	0.164189075279961	0.0637503875308753	0.1282	0.07	0.0056	0.0028	0.0247	0.0033	0.0029	0.0157	0.1465	0.0125	0.0165	0.0073	0.0913	0.0168	0.006	0.0026	0.0029	0.0915	0.1099	0.0106	0.0098	0.0065	0.0262	0.0083	0.0158	0.1626
13	rs9564364	67519121	1.28	0.102927797709035	3.4	0.121538743628758	0.23229310850238	0.0715852094895178	0.1278	0.0701	0.0054	0.0028	0.0248	0.0033	0.0029	0.0155	0.1463	0.0125	0.0166	0.0074	0.0918	0.0169	0.006	0.0027	0.0029	0.0907	0.1104	0.0106	0.0099	0.0066	0.0262	0.0084	0.016	0.1621
13	rs61959218	67523375	1.28	0.102927797709035	3.41	0.114783892697204	0.238054232814529	0.0674471379883101	0.1278	0.0701	0.0054	0.0028	0.0248	0.0033	0.003	0.0155	0.1463	0.0125	0.0166	0.0074	0.0918	0.0169	0.006	0.0027	0.0029	0.0906	0.1104	0.0106	0.0099	0.0066	0.0262	0.0085	0.016	0.1621
13	rs9540954	67527387	1.28	0.102927797709035	3.41	0.114783892697204	0.242415454088565	0.0647003949659433	0.1278	0.0701	0.0054	0.0028	0.0248	0.0034	0.003	0.0155	0.1464	0.0126	0.0166	0.0074	0.0919	0.0169	0.006	0.0027	0.0029	0.0903	0.1105	0.0106	0.01	0.0066	0.0262	0.0085	0.0161	0.1619
13	rs17195202	67527643	1.28	0.102927797709035	3.41	0.114783892697204	0.244721476458796	0.0634125350556216	0.1278	0.0701	0.0054	0.0029	0.0248	0.0034	0.003	0.0155	0.1465	0.0126	0.0166	0.0075	0.0919	0.0169	0.006	0.0027	0.0029	0.0901	0.1105	0.0106	0.01	0.0067	0.0262	0.0085	0.0161	0.1619
13	rs1323917	67528573	1.28	0.102927797709035	3.41	0.114783892697204	0.22464999528322	0.0671703131928342	0.1278	0.0698	0.0054	0.0028	0.0247	0.0033	0.003	0.0155	0.1463	0.0126	0.017	0.0075	0.0916	0.0169	0.0061	0.0027	0.0029	0.0901	0.1109	0.0107	0.01	0.0067	0.0263	0.0085	0.0161	0.1616
13	rs117463969	67530608	1.28	0.102927797709035	3.41	0.114783892697204	0.227028423683189	0.0771380565678029	0.1278	0.0698	0.0054	0.0028	0.0247	0.0033	0.003	0.0155	0.1462	0.0126	0.017	0.0075	0.0916	0.0169	0.0061	0.0027	0.0029	0.09	0.1109	0.0107	0.01	0.0067	0.0263	0.0085	0.0161	0.1617
13	rs77419701	67532568	1.28	0.102927797709035	3.4	0.121538743628758	0.217680232755973	0.0730110712971125	0.1277	0.0697	0.0054	0.0028	0.0247	0.0033	0.003	0.0156	0.1462	0.0126	0.017	0.0075	0.0916	0.0169	0.0061	0.0027	0.0029	0.09	0.1108	0.0107	0.01	0.0067	0.0263	0.0085	0.016	0.1618
13	rs7327516	67536416	1.28	0.102927797709035	3.41	0.114783892697204	0.216945128677532	0.0728679626828336	0.1277	0.0697	0.0054	0.0028	0.0247	0.0033	0.003	0.0156	0.1462	0.0126	0.017	0.0075	0.0916	0.0169	0.0061	0.0027	0.0029	0.0899	0.1108	0.0107	0.01	0.0067	0.0263	0.0085	0.016	0.1618
13	rs117617891	67542502	1.28	0.102927797709035	3.41	0.114783892697204	0.223818766665271	0.0702414383832952	0.1277	0.0697	0.0054	0.0028	0.0246	0.0033	0.003	0.0156	0.1462	0.0126	0.017	0.0076	0.0917	0.0168	0.0061	0.0027	0.0029	0.0899	0.1109	0.0107	0.01	0.0066	0.0263	0.0085	0.016	0.1619
13	rs73211121	67543950	1.28	0.102927797709035	3.41	0.114783892697204	0.225316215479154	0.0721541595125049	0.1277	0.0697	0.0054	0.0028	0.0246	0.0033	0.0029	0.0156	0.1462	0.0126	0.0171	0.0076	0.0917	0.0168	0.0061	0.0027	0.0029	0.0899	0.1109	0.0107	0.01	0.0066	0.0263	0.0085	0.016	0.1618
13	rs111414875	67549912	1.28	0.102927797709035	3.41	0.114783892697204	0.226025279329845	0.0723679956772017	0.1277	0.0697	0.0054	0.0028	0.0246	0.0033	0.0029	0.0156	0.1462	0.0126	0.0171	0.0076	0.0917	0.0168	0.0062	0.0027	0.0029	0.0899	0.1109	0.0107	0.01	0.0066	0.0263	0.0085	0.016	0.1618
13	rs17252438	67560612	1.28	0.102927797709035	3.41	0.114783892697204	0.231784789662201	0.0411581074576938	0.1272	0.0696	0.0053	0.0029	0.0246	0.0034	0.003	0.0157	0.1452	0.0128	0.0174	0.008	0.0917	0.0166	0.0062	0.0031	0.003	0.0889	0.1109	0.0108	0.0102	0.0067	0.0265	0.0087	0.0158	0.1626
13	rs7336507	67571109	1.28	0.102927797709035	3.42	0.108314757127468	0.234332558943661	0.0246245546219409	0.1267	0.0695	0.0055	0.0029	0.0247	0.0035	0.0031	0.0157	0.1448	0.0129	0.0176	0.0083	0.0916	0.0166	0.0063	0.0032	0.0031	0.0883	0.1107	0.0107	0.01	0.0067	0.0267	0.0089	0.0157	0.1629
13	rs75270869	67582443	1.28	0.102927797709035	3.42	0.108314757127468	0.209911019749257	0.0210949328584527	0.1265	0.0696	0.0057	0.003	0.0245	0.0035	0.0032	0.0159	0.1445	0.0128	0.0177	0.0084	0.0911	0.0167	0.0064	0.0032	0.0031	0.0885	0.1104	0.0106	0.0099	0.0068	0.0266	0.009	0.0159	0.163
13	rs17195231	67588255	1.28	0.102927797709035	3.42	0.108314757127468	0.197237948642929	0.0212179386400768	0.1263	0.0696	0.0057	0.003	0.0245	0.0036	0.0032	0.0159	0.1446	0.0129	0.0178	0.0084	0.0908	0.0167	0.0064	0.0033	0.0031	0.0884	0.1104	0.0106	0.0099	0.0069	0.0266	0.009	0.016	0.163
13	rs1408170	67589688	1.28	0.102927797709035	3.42	0.108314757127468	0.201164922301717	0.0253348796135984	0.1262	0.0696	0.0057	0.0031	0.0245	0.0036	0.0032	0.0159	0.1446	0.0129	0.0178	0.0085	0.0907	0.0167	0.0065	0.0033	0.0031	0.0884	0.1103	0.0106	0.0099	0.0069	0.0266	0.0091	0.0161	0.163
13	rs2181753	67590302	1.28	0.102927797709035	3.42	0.108314757127468	0.204740760726246	0.0251563994761228	0.1262	0.0696	0.0058	0.0031	0.0245	0.0036	0.0032	0.0159	0.1445	0.0129	0.0178	0.0085	0.0906	0.0167	0.0065	0.0033	0.0031	0.0884	0.1103	0.0106	0.0099	0.0069	0.0266	0.0091	0.0161	0.163
13	rs116729959	67590454	1.28	0.102927797709035	3.42	0.108314757127468	0.203676072553467	0.0247570096144036	0.1262	0.0696	0.0058	0.0031	0.0245	0.0036	0.0032	0.0159	0.1445	0.0129	0.0178	0.0085	0.0906	0.0167	0.0065	0.0033	0.0031	0.0884	0.1103	0.0106	0.0099	0.0069	0.0266	0.0091	0.0161	0.163
13	rs7995254	67603745	1.28	0.102927797709035	3.42	0.108314757127468	0.204109455035098	0.0238369309313263	0.1261	0.0695	0.0058	0.0031	0.0246	0.0037	0.0033	0.016	0.1444	0.0129	0.0178	0.0085	0.0906	0.0167	0.0065	0.0033	0.0032	0.0884	0.1102	0.0106	0.0099	0.0069	0.0265	0.0091	0.0161	0.1629
13	rs260165	67625161	1.28	0.102927797709035	3.42	0.108314757127468	0.168111399886954	0.0237501707226103	0.1258	0.0695	0.0061	0.0031	0.0245	0.0038	0.0033	0.0163	0.1441	0.013	0.0181	0.0086	0.0905	0.0167	0.0066	0.0034	0.0032	0.0885	0.1099	0.0106	0.0098	0.0071	0.0264	0.0092	0.0162	0.1624
13	rs117516487	67631115	1.28	0.102927797709035	3.42	0.108314757127468	0.165793484175272	0.0235771033924906	0.1257	0.0695	0.0061	0.0031	0.0245	0.0038	0.0033	0.0163	0.1442	0.013	0.0181	0.0086	0.0905	0.0167	0.0067	0.0034	0.0032	0.0885	0.11	0.0105	0.0098	0.0071	0.0264	0.0092	0.0162	0.1623
13	rs117849833	67632976	1.28	0.102927797709035	3.42	0.108314757127468	0.165548746452995	0.0237068472391065	0.1257	0.0695	0.0061	0.0031	0.0245	0.0038	0.0033	0.0163	0.1442	0.013	0.0181	0.0086	0.0905	0.0167	0.0067	0.0034	0.0032	0.0884	0.11	0.0105	0.0098	0.0071	0.0264	0.0092	0.0162	0.1623
13	rs10492598	67637548	1.28	0.102927797709035	3.42	0.108314757127468	0.163459660694673	0.0240109040340978	0.1256	0.0696	0.0061	0.0031	0.0245	0.0038	0.0033	0.0163	0.1443	0.013	0.0181	0.0086	0.0905	0.0167	0.0067	0.0034	0.0032	0.0884	0.1099	0.0105	0.0098	0.0071	0.0264	0.0092	0.0162	0.1623
13	rs3920646	67651061	1.28	0.102927797709035	3.42	0.108314757127468	0.158032623963303	0.0234907964316172	0.1255	0.0696	0.0061	0.0031	0.0245	0.0038	0.0033	0.0164	0.1442	0.0131	0.0181	0.0086	0.0904	0.0167	0.0068	0.0034	0.0032	0.0884	0.11	0.0105	0.0098	0.0071	0.0264	0.0093	0.0162	0.1622
13	rs77662214	67676468	1.28	0.102927797709035	3.42	0.108314757127468	0.155730033624531	0.0228908869856436	0.1254	0.0696	0.0062	0.0031	0.0245	0.0038	0.0033	0.0164	0.1442	0.0131	0.0182	0.0086	0.0904	0.0166	0.0068	0.0034	0.0031	0.0884	0.11	0.0105	0.0098	0.0071	0.0264	0.0093	0.0162	0.1621
13	rs17082105	67685156	1.28	0.102927797709035	3.42	0.108314757127468	0.156371400426296	0.0232756908926262	0.1254	0.0696	0.0062	0.0031	0.0245	0.0038	0.0034	0.0164	0.1442	0.0131	0.0182	0.0086	0.0904	0.0166	0.0068	0.0034	0.0032	0.0884	0.11	0.0105	0.0099	0.0071	0.0264	0.0093	0.0163	0.162
13	rs1927826	67690056	1.28	0.102927797709035	3.43	0.102124300974309	0.165933429166594	0.0236203135640135	0.1252	0.0697	0.0063	0.0031	0.0245	0.0039	0.0034	0.0166	0.1441	0.0131	0.0183	0.0087	0.0898	0.0166	0.0069	0.0035	0.0031	0.0881	0.1106	0.0105	0.01	0.0072	0.0264	0.0094	0.0164	0.1615
13	rs9529189	67694464	1.29	0.0889718392940509	3.42	0.108314757127468	0.17248129061389	0.0234907964316172	0.1251	0.0697	0.0065	0.0031	0.0244	0.004	0.0035	0.0166	0.1441	0.0131	0.0184	0.0088	0.0892	0.0165	0.0069	0.0035	0.0031	0.0882	0.111	0.0105	0.0101	0.0072	0.0264	0.0094	0.0164	0.1611
13	rs17517037	67699198	1.29	0.0889718392940509	3.42	0.108314757127468	0.173198011863111	0.0235771033924906	0.125	0.0697	0.0065	0.0031	0.0244	0.004	0.0035	0.0166	0.1441	0.0131	0.0184	0.0088	0.0892	0.0165	0.0069	0.0035	0.0031	0.0882	0.111	0.0105	0.0101	0.0072	0.0264	0.0094	0.0164	0.1611
13	rs17082149	67699902	1.29	0.0889718392940509	3.42	0.108314757127468	0.17334156324523	0.0235339310116853	0.125	0.0697	0.0065	0.0031	0.0244	0.004	0.0035	0.0166	0.1441	0.0131	0.0184	0.0088	0.0892	0.0165	0.0069	0.0035	0.0031	0.0882	0.111	0.0105	0.0101	0.0072	0.0264	0.0094	0.0164	0.1611
13	rs9541012	67700236	1.29	0.0889718392940509	3.43	0.102124300974309	0.17334156324523	0.021713409974373	0.125	0.0697	0.0065	0.0031	0.0244	0.004	0.0035	0.0166	0.144	0.013	0.0184	0.0088	0.0893	0.0165	0.0069	0.0035	0.0031	0.0882	0.111	0.0105	0.0101	0.0072	0.0264	0.0094	0.0164	0.1611
13	rs12870318	67709093	1.29	0.0889718392940509	3.43	0.102124300974309	0.168287765103268	0.0251118729826541	0.1249	0.0697	0.0066	0.0031	0.0244	0.004	0.0035	0.0166	0.1441	0.013	0.0184	0.0088	0.0893	0.0164	0.007	0.0035	0.0031	0.0878	0.1113	0.0105	0.0101	0.0073	0.0264	0.0094	0.0164	0.1609
13	rs17517922	67713205	1.29	0.0889718392940509	3.43	0.102124300974309	0.153514199540627	0.0202837322743333	0.1248	0.0699	0.0067	0.0031	0.0243	0.004	0.0035	0.0166	0.1443	0.0131	0.0184	0.0088	0.0893	0.0163	0.007	0.0035	0.0032	0.0877	0.1114	0.0104	0.01	0.0073	0.0264	0.0094	0.0164	0.1608
13	rs74095343	67718510	1.29	0.0889718392940509	3.43	0.102124300974309	0.18090139346937	0.0534466344305698	0.1214	0.0728	0.0085	0.0033	0.022	0.0045	0.0044	0.0158	0.1455	0.0134	0.0182	0.009	0.0919	0.0154	0.0075	0.0039	0.0033	0.087	0.1123	0.0095	0.0096	0.0077	0.0256	0.0093	0.0161	0.1584
13	rs745333	67721500	1.29	0.0889718392940509	3.45	0.090551063959542	0.180754251014494	0.0568162870431793	0.1216	0.0728	0.0085	0.0033	0.022	0.0045	0.0044	0.0157	0.1456	0.0134	0.0182	0.009	0.0918	0.0154	0.0075	0.0039	0.0033	0.0868	0.1122	0.0095	0.0096	0.0077	0.0256	0.0093	0.0161	0.1585
13	rs9541016	67721724	1.29	0.0889718392940509	3.45	0.090551063959542	0.178811133851114	0.055789691174824	0.1216	0.0728	0.0085	0.0033	0.022	0.0045	0.0044	0.0157	0.1457	0.0134	0.0182	0.009	0.0918	0.0154	0.0075	0.0039	0.0033	0.0868	0.1122	0.0095	0.0096	0.0077	0.0256	0.0093	0.0161	0.1585
13	rs73509463	67726098	1.29	0.0889718392940509	3.45	0.090551063959542	0.213775788994041	0.0602739318831524	0.1205	0.0727	0.0085	0.0033	0.0219	0.0045	0.0044	0.0157	0.1471	0.0135	0.0186	0.0089	0.0912	0.0153	0.0076	0.0038	0.0033	0.0863	0.1129	0.0097	0.0094	0.0078	0.0258	0.0094	0.0161	0.1581
13	rs9599192	67728051	1.29	0.0889718392940509	3.45	0.090551063959542	0.179140242449081	0.0580457816552925	0.1206	0.0727	0.0085	0.0033	0.0219	0.0043	0.0043	0.0157	0.1477	0.0135	0.0185	0.0089	0.0909	0.0154	0.0076	0.0038	0.0033	0.0862	0.113	0.0097	0.0094	0.0078	0.0259	0.0094	0.0161	0.1581
13	rs7324254	67731496	1.3	0.0765109106342586	3.44	0.0962054431234386	0.144741264052439	0.060009941834155	0.1208	0.0726	0.0085	0.0033	0.0219	0.004	0.0042	0.0157	0.1481	0.0136	0.0184	0.0088	0.091	0.0153	0.0077	0.0038	0.0033	0.0862	0.1129	0.0097	0.0094	0.0078	0.0261	0.0094	0.016	0.1581
13	rs9541024	67737477	1.3	0.0765109106342586	3.44	0.0962054431234386	0.14940178405254	0.0649047369682324	0.1208	0.0726	0.0085	0.0033	0.0219	0.004	0.0042	0.0157	0.1482	0.0135	0.0185	0.0088	0.0912	0.0153	0.0077	0.0038	0.0033	0.0863	0.1129	0.0097	0.0094	0.0078	0.0263	0.0094	0.016	0.1575
13	rs17082191	67740758	1.3	0.0765109106342586	3.44	0.0962054431234386	0.153213492447717	0.0677244383514736	0.1208	0.0726	0.0085	0.0033	0.0219	0.004	0.0042	0.0157	0.1482	0.0135	0.0185	0.0088	0.0913	0.0153	0.0077	0.0038	0.0033	0.0863	0.1129	0.0097	0.0094	0.0079	0.0264	0.0095	0.016	0.1573
13	rs2985918	67741129	1.3	0.0765109106342586	3.44	0.0962054431234386	0.157828653392279	0.0665491994679272	0.1208	0.0726	0.0085	0.0033	0.0218	0.004	0.0042	0.0157	0.1482	0.0135	0.0185	0.0088	0.0912	0.0153	0.0077	0.0038	0.0033	0.0862	0.113	0.0097	0.0094	0.0079	0.0264	0.0095	0.0159	0.1572
13	rs9541027	67745848	1.3	0.0765109106342586	3.44	0.0962054431234386	0.155864929081947	0.0596148816825513	0.1206	0.0726	0.0085	0.0033	0.0219	0.004	0.0042	0.0157	0.1484	0.0135	0.0184	0.0087	0.0915	0.0153	0.0077	0.0038	0.0033	0.0863	0.1131	0.0096	0.0094	0.0079	0.0264	0.0095	0.016	0.1568
13	rs9571729	67752369	1.3	0.0765109106342586	3.44	0.0962054431234386	0.159601549196798	0.0694683009812327	0.1201	0.0725	0.0084	0.0034	0.0222	0.0038	0.004	0.0156	0.1482	0.0135	0.0186	0.0085	0.092	0.0153	0.0079	0.0037	0.0033	0.0865	0.1132	0.0096	0.0096	0.008	0.0264	0.0095	0.0159	0.1567
13	rs61959433	67754785	1.3	0.0765109106342586	3.44	0.0962054431234386	0.168428934916733	0.0753165075465166	0.1199	0.0727	0.0085	0.0034	0.0222	0.0038	0.004	0.0155	0.1482	0.0135	0.0187	0.0083	0.0919	0.0153	0.0079	0.0036	0.0034	0.0865	0.1131	0.0095	0.0097	0.0082	0.0264	0.0096	0.016	0.1567
13	rs1927821	67755274	1.3	0.0765109106342586	3.44	0.0962054431234386	0.171802004166757	0.0753890267327221	0.1199	0.0728	0.0085	0.0034	0.0222	0.0038	0.004	0.0155	0.1482	0.0135	0.0187	0.0083	0.0919	0.0153	0.0079	0.0036	0.0034	0.0865	0.1131	0.0095	0.0097	0.0082	0.0264	0.0096	0.016	0.1566
13	rs2987321	67755668	1.3	0.0765109106342586	3.44	0.0962054431234386	0.17366480630469	0.0748819943490468	0.1199	0.0727	0.0085	0.0035	0.0222	0.0038	0.004	0.0155	0.1482	0.0135	0.0187	0.0083	0.0919	0.0153	0.0079	0.0036	0.0034	0.0865	0.1131	0.0095	0.0097	0.0082	0.0264	0.0096	0.016	0.1566
13	rs78280742	67761338	1.29	0.0889718392940509	3.44	0.0962054431234386	0.173880495872821	0.0465041230957959	0.1205	0.0723	0.0084	0.0034	0.0216	0.0037	0.0038	0.0158	0.1476	0.0136	0.0183	0.0079	0.091	0.0151	0.0076	0.0036	0.0035	0.0871	0.1145	0.0095	0.0097	0.0084	0.0266	0.0096	0.0163	0.1573
13	rs1325679	67764333	1.29	0.0889718392940509	3.43	0.102124300974309	0.174348356240343	0.0455637695856857	0.1205	0.0723	0.0084	0.0034	0.0216	0.0037	0.0038	0.0159	0.1476	0.0136	0.0183	0.0078	0.091	0.0151	0.0076	0.0036	0.0035	0.0871	0.1145	0.0095	0.0097	0.0084	0.0266	0.0096	0.0163	0.1573
13	rs75864473	67774851	1.29	0.0889718392940509	3.43	0.102124300974309	0.177789476391292	0.0449222099932158	0.1208	0.0722	0.0083	0.0034	0.0216	0.0037	0.0038	0.0159	0.1474	0.0136	0.0182	0.0078	0.091	0.015	0.0076	0.0036	0.0034	0.0869	0.1146	0.0095	0.0096	0.0085	0.0266	0.0096	0.0163	0.1572
13	rs118018058	67776497	1.29	0.0889718392940509	3.43	0.102124300974309	0.178518886400608	0.0442846865317722	0.1208	0.0722	0.0083	0.0034	0.0216	0.0037	0.0038	0.0159	0.1473	0.0136	0.0182	0.0078	0.091	0.0151	0.0076	0.0036	0.0034	0.0869	0.1146	0.0095	0.0096	0.0085	0.0266	0.0096	0.0163	0.1572
13	rs17520509	67780695	1.29	0.0889718392940509	3.43	0.102124300974309	0.182044089343437	0.045739439008876	0.1209	0.0722	0.0083	0.0034	0.0216	0.0037	0.0038	0.0159	0.1473	0.0136	0.0182	0.0078	0.0911	0.015	0.0076	0.0035	0.0034	0.0869	0.1147	0.0095	0.0096	0.0085	0.0267	0.0096	0.0163	0.1572
13	rs117667533	67781921	1.29	0.0889718392940509	3.43	0.102124300974309	0.183153873936723	0.0440538632783374	0.1209	0.0722	0.0083	0.0034	0.0216	0.0037	0.0038	0.0159	0.1473	0.0136	0.0182	0.0078	0.0911	0.015	0.0076	0.0035	0.0034	0.0869	0.1147	0.0095	0.0096	0.0085	0.0267	0.0096	0.0163	0.1572
13	rs7992750	67783488	1.29	0.0889718392940509	3.43	0.102124300974309	0.184230358751504	0.0433646137910952	0.1209	0.0722	0.0083	0.0034	0.0216	0.0037	0.0038	0.0159	0.1473	0.0136	0.0182	0.0078	0.0911	0.015	0.0076	0.0035	0.0034	0.0869	0.1147	0.0095	0.0096	0.0085	0.0267	0.0096	0.0163	0.1572
13	rs71427642	67786831	1.29	0.0889718392940509	3.43	0.102124300974309	0.182672490270936	0.0431930576895719	0.121	0.0722	0.0083	0.0034	0.0216	0.0037	0.0038	0.0159	0.1473	0.0136	0.0182	0.0078	0.0911	0.0151	0.0076	0.0035	0.0034	0.0869	0.1147	0.0095	0.0096	0.0085	0.0267	0.0096	0.0163	0.1572
13	rs9529202	67786924	1.29	0.0889718392940509	3.43	0.102124300974309	0.182598495997782	0.0431930576895719	0.121	0.0722	0.0083	0.0034	0.0216	0.0037	0.0038	0.0159	0.1473	0.0136	0.0182	0.0078	0.0911	0.0151	0.0076	0.0035	0.0034	0.0869	0.1147	0.0095	0.0096	0.0085	0.0267	0.0096	0.0163	0.1572
13	rs9317657	67795327	1.29	0.0889718392940509	3.43	0.102124300974309	0.185198569584049	0.0404895755339638	0.121	0.0721	0.0083	0.0035	0.0215	0.0037	0.0038	0.0159	0.1473	0.0136	0.0182	0.0077	0.0913	0.0151	0.0076	0.0035	0.0034	0.0868	0.1147	0.0095	0.0096	0.0085	0.0267	0.0096	0.0163	0.1572
13	rs700329	67798928	1.29	0.0889718392940509	3.42	0.108314757127468	0.182413585859256	0.0413260075238987	0.121	0.0721	0.0083	0.0035	0.0215	0.0037	0.0038	0.016	0.1472	0.0136	0.0182	0.0077	0.0913	0.0151	0.0076	0.0035	0.0034	0.0869	0.1147	0.0095	0.0096	0.0086	0.0267	0.0096	0.0163	0.1571
13	rs34881109	67801721	1.29	0.0889718392940509	3.42	0.108314757127468	0.182191836148005	0.0408789553683256	0.121	0.072	0.0083	0.0035	0.0215	0.0037	0.0037	0.016	0.147	0.0137	0.0182	0.0076	0.0914	0.0151	0.0076	0.0035	0.0035	0.0869	0.1148	0.0095	0.0096	0.0085	0.0267	0.0096	0.0163	0.1571
13	rs74093493	67809608	1.29	0.0889718392940509	3.41	0.114783892697204	0.191943526785767	0.0358436157932095	0.121	0.0717	0.0084	0.0035	0.0216	0.0037	0.0037	0.0161	0.1466	0.0138	0.0181	0.0076	0.0915	0.0151	0.0077	0.0035	0.0035	0.0869	0.1152	0.0095	0.0097	0.0085	0.0267	0.0096	0.0164	0.157
13	rs142560217	67821920	1.29	0.0889718392940509	3.41	0.114783892697204	0.200657003140559	0.0318044820468864	0.121	0.0716	0.0084	0.0035	0.0216	0.0037	0.0037	0.0161	0.1462	0.0138	0.0181	0.0075	0.0917	0.015	0.0077	0.0035	0.0035	0.0868	0.1154	0.0095	0.0097	0.0085	0.0266	0.0095	0.0165	0.157
13	rs4354805	67826035	1.29	0.0889718392940509	3.41	0.114783892697204	0.177207191509216	0.0248455005506537	0.1211	0.0716	0.0084	0.0035	0.0217	0.0038	0.0037	0.0161	0.1461	0.0138	0.0181	0.0075	0.0918	0.015	0.0077	0.0035	0.0035	0.0869	0.1155	0.0096	0.0097	0.0085	0.0267	0.0093	0.0165	0.157
13	rs9541042	67829885	1.29	0.0889718392940509	3.41	0.114783892697204	0.174564537785506	0.024668668750964	0.1211	0.0716	0.0084	0.0035	0.0217	0.0038	0.0037	0.0161	0.1461	0.0138	0.018	0.0075	0.0918	0.015	0.0077	0.0035	0.0035	0.0868	0.1155	0.0096	0.0097	0.0085	0.0267	0.0092	0.0165	0.157
13	rs117492332	67831381	1.29	0.0889718392940509	3.41	0.114783892697204	0.174420399492678	0.0245804780415824	0.1211	0.0716	0.0084	0.0035	0.0217	0.0038	0.0037	0.0161	0.1461	0.0138	0.018	0.0075	0.0918	0.015	0.0077	0.0035	0.0035	0.0868	0.1155	0.0096	0.0097	0.0085	0.0267	0.0092	0.0165	0.1569
13	rs111561435	67834345	1.29	0.0889718392940509	3.4	0.121538743628758	0.174276330250622	0.0243168076490955	0.1211	0.0716	0.0084	0.0035	0.0217	0.0038	0.0037	0.0162	0.1461	0.0138	0.018	0.0075	0.0918	0.015	0.0077	0.0035	0.0035	0.0868	0.1155	0.0096	0.0097	0.0085	0.0267	0.0092	0.0165	0.1569
13	rs9571745	67843475	1.29	0.0889718392940509	3.39	0.128586294370088	0.175756313498101	0.0166424460716305	0.1214	0.0716	0.0084	0.0036	0.0218	0.0038	0.0038	0.0163	0.146	0.0139	0.0179	0.0075	0.0918	0.0149	0.0077	0.0034	0.0036	0.0865	0.1153	0.0096	0.0098	0.0086	0.0269	0.0091	0.0165	0.1567
13	rs73511476	67844453	1.3	0.0765109106342586	3.39	0.128586294370088	0.0960739472472638	0.00278260376811122	0.1224	0.0714	0.0082	0.0033	0.0222	0.0036	0.0036	0.0173	0.1478	0.0137	0.0185	0.0071	0.0912	0.0147	0.0071	0.0032	0.0036	0.0861	0.113	0.0095	0.0094	0.0089	0.0274	0.0085	0.0164	0.1584
13	rs11148740	67845335	1.29	0.0889718392940509	3.39	0.128586294370088	0.0972337792558399	0.000230395338875706	0.1243	0.0713	0.008	0.0032	0.0223	0.0035	0.0035	0.018	0.1485	0.0135	0.0187	0.0065	0.091	0.0144	0.0066	0.0031	0.0036	0.0858	0.1128	0.0093	0.0093	0.0091	0.0276	0.008	0.0159	0.159
13	rs1033939	67847357	1.29	0.0889718392940509	3.4	0.121538743628758	0.104086176307743	0.000117331328150939	0.1247	0.0714	0.0079	0.0032	0.0222	0.0034	0.0035	0.0182	0.1486	0.0134	0.0188	0.0063	0.0912	0.0144	0.0065	0.003	0.0035	0.0857	0.1123	0.0092	0.0094	0.0092	0.0278	0.0078	0.0159	0.159
13	rs9541047	67850672	1.28	0.102927797709035	3.4	0.121538743628758	0.132261989573737	0.000237405448669295	0.1245	0.0714	0.0077	0.0032	0.0222	0.0034	0.0035	0.0181	0.1483	0.0134	0.0188	0.0062	0.0936	0.0144	0.0064	0.003	0.0035	0.0854	0.1123	0.0092	0.0094	0.0092	0.0276	0.0076	0.0158	0.1584
13	rs78758015	67852866	1.28	0.102927797709035	3.4	0.121538743628758	0.141534294240855	0.000240956367758889	0.1245	0.0713	0.0076	0.0032	0.0222	0.0034	0.0035	0.0181	0.1482	0.0134	0.0188	0.0062	0.0943	0.0143	0.0063	0.003	0.0035	0.0852	0.1122	0.0092	0.0094	0.0092	0.0276	0.0076	0.0158	0.1584
13	rs17521902	67858550	1.28	0.102927797709035	3.41	0.114783892697204	0.141693624579444	0.00023388512840635	0.1245	0.0713	0.0076	0.0032	0.0222	0.0034	0.0035	0.0181	0.1482	0.0134	0.0188	0.0062	0.0943	0.0143	0.0063	0.003	0.0035	0.0852	0.1122	0.0092	0.0094	0.0092	0.0276	0.0076	0.0158	0.1584
13	rs7990575	67861953	1.28	0.102927797709035	3.41	0.114783892697204	0.14992870411568	0.000226936011565858	0.1245	0.0714	0.0076	0.0032	0.0222	0.0034	0.0035	0.0181	0.1482	0.0134	0.0188	0.0062	0.095	0.0143	0.0063	0.003	0.0035	0.0852	0.112	0.0092	0.0094	0.0091	0.0276	0.0075	0.0158	0.1583
13	rs76131349	67871490	1.28	0.102927797709035	3.42	0.108314757127468	0.162248193974505	0.000318501795371092	0.1241	0.0715	0.0076	0.0033	0.0222	0.0034	0.0035	0.0181	0.1484	0.0134	0.0189	0.0061	0.0949	0.0142	0.0063	0.003	0.0035	0.0854	0.1121	0.0091	0.0094	0.0091	0.0276	0.0075	0.0158	0.1583
13	rs9529217	67871571	1.28	0.102927797709035	3.42	0.108314757127468	0.168464238153634	0.000301986504358863	0.1242	0.0715	0.0076	0.0033	0.0222	0.0034	0.0035	0.0181	0.1484	0.0134	0.0188	0.0061	0.095	0.0142	0.0063	0.003	0.0035	0.0854	0.1121	0.0091	0.0094	0.0091	0.0276	0.0075	0.0158	0.1583
13	rs17082334	67872850	1.28	0.102927797709035	3.42	0.108314757127468	0.164746095786783	0.000335528082934142	0.1242	0.0715	0.0076	0.0033	0.0222	0.0034	0.0035	0.0181	0.1484	0.0134	0.0188	0.0061	0.0951	0.0142	0.0063	0.003	0.0035	0.0854	0.112	0.0091	0.0094	0.0091	0.0276	0.0074	0.0158	0.1584
13	rs75932618	67874481	1.28	0.102927797709035	3.42	0.108314757127468	0.164606737189811	0.000331223396541021	0.1242	0.0715	0.0076	0.0033	0.0222	0.0034	0.0035	0.0181	0.1484	0.0134	0.0188	0.0061	0.0951	0.0142	0.0063	0.003	0.0035	0.0854	0.112	0.0091	0.0094	0.0091	0.0276	0.0074	0.0158	0.1583
13	rs79765592	67881077	1.28	0.102927797709035	3.42	0.108314757127468	0.158304825880648	0.000244537953351491	0.1239	0.0715	0.0076	0.0033	0.0221	0.0033	0.0035	0.0182	0.1485	0.0134	0.0188	0.0062	0.0951	0.0142	0.0063	0.003	0.0035	0.0855	0.112	0.0092	0.0094	0.0091	0.0276	0.0074	0.0158	0.1583
13	rs3013568	67882850	1.28	0.102927797709035	3.42	0.108314757127468	0.156472810920905	0.000278163181531455	0.1238	0.0715	0.0076	0.0033	0.0221	0.0033	0.0035	0.0182	0.1486	0.0134	0.0188	0.0062	0.095	0.0142	0.0063	0.003	0.0035	0.0856	0.1121	0.0092	0.0094	0.0091	0.0276	0.0074	0.0158	0.1583
13	rs2991394	67888788	1.28	0.102927797709035	3.42	0.108314757127468	0.169454480107229	0.000448622785294595	0.1231	0.0714	0.0076	0.0033	0.0222	0.0033	0.0036	0.0182	0.149	0.0134	0.0188	0.0062	0.0949	0.0142	0.0062	0.0031	0.0035	0.0859	0.1121	0.0091	0.0094	0.0091	0.0277	0.0075	0.0159	0.1582
13	rs61959463	67896167	1.29	0.0889718392940509	3.44	0.0962054431234386	0.160286533511115	0.000563372220952384	0.1232	0.0714	0.0075	0.0032	0.0223	0.0033	0.0036	0.0183	0.1492	0.0133	0.0188	0.0061	0.0947	0.0142	0.0061	0.0031	0.0035	0.0861	0.1121	0.0091	0.0093	0.009	0.0278	0.0075	0.0158	0.1583
13	rs117052868	67898855	1.29	0.0889718392940509	3.44	0.0962054431234386	0.156709586080875	0.00075378026950201	0.1233	0.0713	0.0075	0.0032	0.0223	0.0033	0.0036	0.0184	0.1492	0.0133	0.0189	0.0061	0.0945	0.0142	0.0061	0.0031	0.0035	0.0861	0.1121	0.0091	0.0093	0.009	0.0278	0.0074	0.0158	0.1583
13	rs73198167	67900578	1.29	0.0889718392940509	3.44	0.0962054431234386	0.153480770434559	0.00104953103180462	0.1234	0.0713	0.0074	0.0032	0.0224	0.0033	0.0036	0.0184	0.1493	0.0133	0.0189	0.0061	0.0944	0.0142	0.006	0.0031	0.0035	0.0862	0.1122	0.0091	0.0093	0.009	0.0279	0.0074	0.0157	0.1583
13	rs2991411	67903915	1.29	0.0889718392940509	3.44	0.0962054431234386	0.146165919423084	0.00158367166221767	0.1235	0.0713	0.0073	0.0032	0.0224	0.0033	0.0036	0.0184	0.1494	0.0133	0.0189	0.0061	0.0942	0.0142	0.006	0.0032	0.0034	0.0863	0.1122	0.0091	0.0093	0.009	0.0279	0.0073	0.0157	0.1583
13	rs3013581	67905604	1.28	0.102927797709035	3.44	0.0962054431234386	0.0990667333276475	0.0066140946012064	0.1242	0.0708	0.007	0.0032	0.0223	0.0033	0.0036	0.0186	0.1499	0.0133	0.0188	0.0062	0.0934	0.0142	0.006	0.0033	0.0036	0.0865	0.113	0.009	0.0092	0.0086	0.028	0.0071	0.0155	0.1585
13	rs2991424	67915473	1.28	0.102927797709035	3.44	0.0962054431234386	0.0792925976747497	0.0092042897712291	0.1245	0.071	0.0068	0.0032	0.0222	0.0033	0.0037	0.0189	0.1504	0.0133	0.0188	0.0063	0.0923	0.0142	0.0059	0.0037	0.0036	0.0863	0.113	0.0089	0.009	0.0086	0.0279	0.0071	0.0155	0.1584
13	rs9599213	67916076	1.28	0.102927797709035	3.45	0.090551063959542	0.0858861629431566	0.00588532865155103	0.1244	0.071	0.0068	0.0032	0.0222	0.0033	0.0037	0.0189	0.1503	0.0133	0.0188	0.0063	0.0923	0.0142	0.0059	0.0037	0.0036	0.0863	0.113	0.0089	0.009	0.0086	0.0279	0.0074	0.0155	0.1583
13	rs2991427	67919392	1.28	0.102927797709035	3.45	0.090551063959542	0.0882702182852886	0.00597127208565686	0.1244	0.071	0.0068	0.0032	0.0223	0.0033	0.0037	0.019	0.1502	0.0133	0.0188	0.0063	0.0923	0.0142	0.0059	0.0037	0.0036	0.0863	0.113	0.0089	0.009	0.0086	0.028	0.0074	0.0155	0.1583
13	rs2184275	67928173	1.28	0.102927797709035	3.45	0.090551063959542	0.0907927838932328	0.00614513830479027	0.1245	0.0711	0.0068	0.0032	0.0223	0.0033	0.0037	0.019	0.1503	0.0133	0.0188	0.0062	0.0922	0.0142	0.0059	0.0037	0.0035	0.0861	0.1131	0.0089	0.009	0.0086	0.0281	0.0074	0.0155	0.1582
13	rs11618945	67928438	1.28	0.102927797709035	3.45	0.090551063959542	0.0894178025311945	0.00603616263422687	0.1245	0.0711	0.0068	0.0032	0.0223	0.0033	0.0037	0.019	0.1502	0.0133	0.0188	0.0062	0.0922	0.0142	0.0059	0.0037	0.0035	0.0861	0.1131	0.0089	0.009	0.0086	0.0281	0.0074	0.0155	0.1582
13	rs17082409	67933776	1.28	0.102927797709035	3.45	0.090551063959542	0.0808137526446129	0.010261460376375	0.1255	0.0715	0.0066	0.003	0.0221	0.0034	0.0042	0.0192	0.1503	0.0132	0.0189	0.0066	0.09	0.0143	0.006	0.0039	0.0033	0.0864	0.1131	0.0088	0.009	0.0083	0.0283	0.0078	0.0154	0.1578
13	rs9564391	67939983	1.28	0.102927797709035	3.44	0.0962054431234386	0.0979440454870807	0.0271524720398265	0.1257	0.0718	0.0065	0.003	0.0221	0.0034	0.0044	0.0191	0.1503	0.0132	0.019	0.0066	0.0897	0.0143	0.006	0.004	0.0033	0.0864	0.1131	0.0087	0.0089	0.0082	0.0284	0.0078	0.0154	0.1575
13	rs17524238	67943173	1.28	0.102927797709035	3.44	0.0962054431234386	0.0944747915805051	0.0254243440375188	0.1255	0.072	0.0065	0.003	0.022	0.0034	0.0044	0.0191	0.1504	0.0132	0.019	0.0066	0.09	0.0144	0.006	0.004	0.0033	0.0865	0.1128	0.0087	0.0089	0.0081	0.0285	0.0078	0.0155	0.1574
13	rs17082433	67944116	1.28	0.102927797709035	3.44	0.0962054431234386	0.0957477519319744	0.0286491709913138	0.1255	0.0721	0.0065	0.003	0.022	0.0034	0.0044	0.0191	0.1504	0.0132	0.019	0.0066	0.0901	0.0144	0.006	0.004	0.0033	0.0865	0.1128	0.0087	0.0089	0.0081	0.0285	0.0078	0.0155	0.1574
13	rs9541092	67958931	1.28	0.102927797709035	3.44	0.0962054431234386	0.0958229658868539	0.0324538657468023	0.1262	0.0726	0.0063	0.0029	0.0218	0.0034	0.0044	0.0191	0.1508	0.013	0.019	0.0069	0.0895	0.0144	0.006	0.004	0.0032	0.0867	0.113	0.0086	0.0088	0.008	0.0285	0.0078	0.0155	0.1566
13	rs76314709	67963679	1.28	0.102927797709035	3.44	0.0962054431234386	0.09382995417229	0.0182088497742041	0.1261	0.0726	0.0063	0.0029	0.0218	0.0034	0.0045	0.0191	0.1507	0.013	0.019	0.0069	0.0894	0.0144	0.006	0.004	0.0032	0.0868	0.113	0.0086	0.0087	0.0081	0.0288	0.0078	0.0155	0.1565
13	rs115549365	67973403	1.28	0.102927797709035	3.44	0.0962054431234386	0.092646788606298	0.0134551197944584	0.1261	0.0725	0.0062	0.003	0.0218	0.0034	0.0045	0.0191	0.1506	0.013	0.019	0.0069	0.0894	0.0144	0.006	0.004	0.0032	0.0869	0.113	0.0086	0.0087	0.0081	0.029	0.0078	0.0154	0.1564
13	rs73200115	67980212	1.28	0.102927797709035	3.43	0.102124300974309	0.0922300202810348	0.0107242275523274	0.126	0.0723	0.0062	0.003	0.0221	0.0034	0.0045	0.0191	0.1503	0.0129	0.019	0.0071	0.0891	0.0144	0.0061	0.004	0.0032	0.0868	0.1129	0.0086	0.0087	0.008	0.03	0.0078	0.0153	0.1559
13	rs13378216	67981377	1.28	0.102927797709035	3.43	0.102124300974309	0.0922545032301783	0.0107828068519291	0.126	0.0723	0.0062	0.0031	0.0221	0.0034	0.0045	0.0191	0.1503	0.0129	0.019	0.0071	0.089	0.0144	0.0061	0.004	0.0032	0.0868	0.1129	0.0086	0.0087	0.008	0.0302	0.0078	0.0153	0.1558
13	rs1781613	67986867	1.27	0.118479912290321	3.42	0.108314757127468	0.10656026408301	0.0276161393946916	0.1259	0.0719	0.0061	0.0032	0.0221	0.0034	0.0046	0.0191	0.1499	0.0129	0.0191	0.0074	0.0886	0.0144	0.0061	0.004	0.0032	0.0871	0.1127	0.0086	0.0087	0.008	0.0317	0.0078	0.0152	0.1551
13	rs75368185	68001050	1.27	0.118479912290321	3.38	0.135933471893229	0.134351659547061	0.0183999281530763	0.1262	0.072	0.006	0.0034	0.0221	0.0035	0.0049	0.0191	0.1506	0.013	0.0192	0.0079	0.0878	0.0146	0.0062	0.004	0.0031	0.088	0.1124	0.0082	0.0089	0.0079	0.0316	0.0081	0.0151	0.1533
13	rs1760870	68013501	1.27	0.118479912290321	3.38	0.135933471893229	0.210712907000495	0.0240544915605297	0.1264	0.0715	0.0059	0.0034	0.0219	0.0036	0.0051	0.019	0.1505	0.0131	0.0192	0.0082	0.0875	0.0147	0.0062	0.0041	0.0031	0.0887	0.1126	0.0082	0.0089	0.008	0.0317	0.0083	0.015	0.1522
13	rs80297783	68017419	1.27	0.118479912290321	3.38	0.135933471893229	0.202339824920206	0.0130320049910256	0.1264	0.0714	0.0059	0.0034	0.0219	0.0036	0.0051	0.019	0.1505	0.0131	0.0192	0.0082	0.0876	0.0147	0.0062	0.004	0.0031	0.0889	0.1124	0.0082	0.0089	0.0079	0.0317	0.0083	0.015	0.1521
13	rs11617502	68033740	1.27	0.118479912290321	3.37	0.143587140072381	0.236339090833451	0.00893591239370115	0.1261	0.0712	0.0058	0.0034	0.0218	0.0035	0.0052	0.0191	0.1505	0.0134	0.0192	0.0084	0.088	0.0148	0.0062	0.0038	0.003	0.0902	0.1116	0.0084	0.0089	0.0078	0.0318	0.0084	0.015	0.1515
13	rs17082547	68047717	1.26	0.135727966888585	3.37	0.143587140072381	0.256700160366659	0.012647474144019	0.1261	0.0712	0.0058	0.0034	0.0218	0.0035	0.0052	0.0191	0.1505	0.0134	0.0193	0.0084	0.0881	0.0148	0.0062	0.0037	0.003	0.0904	0.1115	0.0085	0.0089	0.0078	0.0318	0.0084	0.015	0.1514
13	rs9529254	68065298	1.26	0.135727966888585	3.37	0.143587140072381	0.26968115425873	0.0160639782731499	0.1262	0.071	0.0057	0.0034	0.0218	0.0036	0.0053	0.0191	0.1499	0.0136	0.0194	0.0085	0.0878	0.0149	0.0062	0.0038	0.0031	0.0907	0.111	0.0084	0.009	0.0077	0.0321	0.0084	0.015	0.1514
13	rs7990997	68067937	1.26	0.135727966888585	3.36	0.151554094423325	0.276348471263787	0.019291431872802	0.1263	0.0709	0.0057	0.0034	0.0218	0.0036	0.0053	0.0192	0.1498	0.0136	0.0194	0.0085	0.0879	0.0149	0.0062	0.0038	0.0031	0.0908	0.1108	0.0084	0.009	0.0077	0.0321	0.0084	0.015	0.1514
13	rs61960081	68070649	1.26	0.135727966888585	3.36	0.151554094423325	0.262466843005446	0.0167520334009652	0.1263	0.0711	0.0057	0.0034	0.0217	0.0036	0.0053	0.0192	0.1497	0.0136	0.0193	0.0085	0.088	0.015	0.0061	0.0038	0.0031	0.0909	0.1105	0.0084	0.009	0.0077	0.0322	0.0084	0.015	0.1514
13	rs79565793	68075648	1.26	0.135727966888585	3.35	0.159841057206343	0.252509695268414	0.0167154648821006	0.1262	0.0715	0.0057	0.0034	0.0215	0.0036	0.0053	0.0194	0.1496	0.0136	0.0193	0.0085	0.0883	0.0153	0.0061	0.0038	0.0031	0.0911	0.1097	0.0082	0.009	0.0076	0.0322	0.0085	0.015	0.1513
13	rs4884738	68076885	1.26	0.135727966888585	3.35	0.159841057206343	0.256924112244875	0.0179429805605506	0.1263	0.0715	0.0057	0.0034	0.0215	0.0036	0.0053	0.0194	0.1496	0.0136	0.0193	0.0085	0.0883	0.0154	0.006	0.0038	0.0031	0.0912	0.1098	0.0082	0.009	0.0076	0.0322	0.0085	0.015	0.1512
13	rs17532712	68081047	1.26	0.135727966888585	3.35	0.159841057206343	0.25317586042552	0.0173424819049515	0.1263	0.0718	0.0057	0.0033	0.0215	0.0036	0.0053	0.0195	0.1498	0.0137	0.0193	0.0085	0.0886	0.0154	0.006	0.0038	0.0031	0.0916	0.1094	0.0082	0.009	0.0076	0.0322	0.0085	0.0149	0.1505
13	rs9541138	68088772	1.26	0.135727966888585	3.35	0.159841057206343	0.255135479688565	0.0233616195959469	0.1265	0.0719	0.0057	0.0033	0.0215	0.0036	0.0053	0.0195	0.1498	0.0137	0.0193	0.0085	0.0887	0.0155	0.006	0.0037	0.003	0.0916	0.1091	0.0082	0.009	0.0075	0.0322	0.0085	0.0148	0.1503
13	rs73200145	68089511	1.26	0.135727966888585	3.35	0.159841057206343	0.241635009787992	0.0232327833270784	0.1267	0.072	0.0057	0.0033	0.0215	0.0036	0.0053	0.0195	0.1498	0.0137	0.0193	0.0083	0.0889	0.0155	0.0061	0.0037	0.003	0.0917	0.109	0.0083	0.009	0.0075	0.0323	0.0085	0.0148	0.1499
13	rs9541139	68090065	1.26	0.135727966888585	3.37	0.143587140072381	0.24081271142214	0.0229334913064916	0.1267	0.0719	0.0057	0.0033	0.0215	0.0036	0.0053	0.0195	0.1498	0.0137	0.0193	0.0084	0.0889	0.0155	0.0061	0.0037	0.003	0.0917	0.109	0.0083	0.0091	0.0075	0.0323	0.0085	0.0148	0.1499
13	rs117759292	68090803	1.26	0.135727966888585	3.37	0.143587140072381	0.239646839870005	0.0233186363189109	0.1267	0.0719	0.0057	0.0033	0.0215	0.0036	0.0053	0.0195	0.1498	0.0137	0.0193	0.0084	0.0889	0.0155	0.0061	0.0037	0.003	0.0917	0.109	0.0083	0.0091	0.0075	0.0323	0.0085	0.0148	0.1498
13	rs76092158	68101164	1.26	0.135727966888585	3.38	0.135933471893229	0.229547104086378	0.0249785181636325	0.1269	0.0721	0.0057	0.0034	0.0214	0.0035	0.0052	0.0193	0.1498	0.0137	0.0193	0.0081	0.0889	0.0155	0.006	0.0036	0.0029	0.0923	0.1084	0.0084	0.0096	0.0075	0.0323	0.0085	0.0148	0.1494
13	rs11619247	68104771	1.26	0.135727966888585	3.38	0.135933471893229	0.234375152534806	0.0275696065741636	0.1269	0.0722	0.0057	0.0034	0.0214	0.0035	0.0052	0.0193	0.1498	0.0137	0.0193	0.008	0.0889	0.0155	0.006	0.0036	0.0029	0.0925	0.1083	0.0085	0.0098	0.0075	0.0324	0.0085	0.0148	0.1493
13	rs2186136	68105088	1.26	0.135727966888585	3.37	0.143587140072381	0.231700129903564	0.0284600247675554	0.127	0.0722	0.0057	0.0034	0.0214	0.0035	0.0052	0.0193	0.1498	0.0137	0.0193	0.008	0.0889	0.0155	0.006	0.0036	0.0029	0.0925	0.1083	0.0085	0.0098	0.0075	0.0324	0.0085	0.0148	0.1493
13	rs118163557	68122371	1.26	0.135727966888585	3.37	0.143587140072381	0.239733093714884	0.0264639067913455	0.1268	0.0724	0.0057	0.0033	0.0214	0.0035	0.0052	0.019	0.1498	0.0136	0.0194	0.0078	0.0892	0.0158	0.0061	0.0033	0.0029	0.093	0.1077	0.0084	0.0099	0.0075	0.0324	0.0086	0.0149	0.149
13	rs114773170	68142114	1.26	0.135727966888585	3.37	0.143587140072381	0.333856983226271	0.0298928809364368	0.1266	0.0729	0.0056	0.0032	0.0215	0.0035	0.0052	0.0184	0.1497	0.0135	0.0195	0.0075	0.0897	0.0163	0.0062	0.003	0.0028	0.094	0.1066	0.0085	0.0101	0.0077	0.0327	0.0087	0.015	0.1484
13	rs4286009	68142421	1.26	0.135727966888585	3.37	0.143587140072381	0.348653141250126	0.0284128298896512	0.1265	0.0729	0.0056	0.0032	0.0215	0.0035	0.0052	0.0184	0.1498	0.0135	0.0195	0.0074	0.0897	0.0163	0.0062	0.0029	0.0028	0.0941	0.1065	0.0085	0.0101	0.0077	0.0327	0.0088	0.015	0.1484
13	rs7318264	68143677	1.26	0.135727966888585	3.37	0.143587140072381	0.382103355638844	0.022805792204926	0.1267	0.073	0.0056	0.0031	0.0215	0.0034	0.0052	0.0182	0.1498	0.0134	0.0193	0.0072	0.0902	0.0162	0.0061	0.0029	0.0028	0.0945	0.1061	0.0084	0.0101	0.0077	0.0327	0.0089	0.0152	0.1485
13	rs78369524	68148798	1.26	0.135727966888585	3.37	0.143587140072381	0.377863933570507	0.0219632108936365	0.1268	0.0731	0.0056	0.0031	0.0215	0.0034	0.0052	0.0181	0.1499	0.0134	0.0192	0.0072	0.0902	0.0162	0.0061	0.0029	0.0029	0.0946	0.106	0.0083	0.0101	0.0077	0.0327	0.0089	0.0152	0.1486
13	rs73200176	68150431	1.26	0.135727966888585	3.38	0.135933471893229	0.379017756727072	0.0213824830985977	0.1268	0.0731	0.0056	0.0031	0.0215	0.0034	0.0052	0.0181	0.1499	0.0134	0.0192	0.0072	0.0902	0.0162	0.0061	0.0029	0.0029	0.0946	0.1059	0.0083	0.0101	0.0077	0.0327	0.0089	0.0152	0.1486
13	rs4544137	68174418	1.26	0.135727966888585	3.39	0.128586294370088	0.375397479591037	0.0199635668090108	0.1269	0.074	0.0057	0.0029	0.0214	0.0034	0.0052	0.0179	0.1498	0.0133	0.0192	0.0068	0.0908	0.0162	0.0063	0.0029	0.0029	0.0952	0.1035	0.0082	0.01	0.0077	0.0326	0.0089	0.0153	0.1499
13	rs117517843	68188629	1.26	0.135727966888585	3.39	0.128586294370088	0.37621871776201	0.0215476404171918	0.1269	0.0739	0.0057	0.0029	0.0214	0.0034	0.0052	0.0179	0.1498	0.0133	0.0192	0.0068	0.0908	0.0162	0.0063	0.0029	0.0029	0.0952	0.1034	0.0082	0.01	0.0077	0.0326	0.0089	0.0153	0.1501
13	rs9652229	68191587	1.26	0.135727966888585	3.39	0.128586294370088	0.40519358374987	0.0262816988485832	0.127	0.074	0.0057	0.0028	0.0214	0.0034	0.0052	0.0179	0.1499	0.0133	0.0192	0.0066	0.0909	0.0162	0.0063	0.0029	0.0028	0.0952	0.1033	0.0081	0.01	0.0076	0.0326	0.0088	0.0153	0.1504
13	rs28685890	68195641	1.27	0.118479912290321	3.39	0.128586294370088	0.330568631934136	0.0135866749403153	0.1275	0.0746	0.0057	0.0027	0.0212	0.0032	0.0051	0.018	0.1496	0.0131	0.0193	0.0071	0.0909	0.0164	0.0064	0.0028	0.0028	0.0956	0.1027	0.0076	0.0098	0.0073	0.0327	0.009	0.0153	0.1501
13	rs73206227	68198963	1.27	0.118479912290321	3.39	0.128586294370088	0.167371843477133	0.010841548984753	0.1285	0.0747	0.0057	0.0025	0.0209	0.0029	0.0047	0.0184	0.1491	0.0126	0.0195	0.0075	0.0906	0.0169	0.0067	0.0026	0.0027	0.0973	0.1027	0.0068	0.0096	0.0076	0.0327	0.0089	0.0151	0.1492
13	rs1577570	68213587	1.26	0.135727966888585	3.4	0.121538743628758	0.151350253750212	0.00494437470306667	0.1286	0.0748	0.0057	0.0025	0.0208	0.0029	0.0046	0.0184	0.149	0.0126	0.0195	0.0076	0.0906	0.0169	0.0068	0.0026	0.0027	0.0975	0.1027	0.0067	0.0096	0.0077	0.0328	0.0089	0.0151	0.1491
13	rs12430259	68217171	1.26	0.135727966888585	3.4	0.121538743628758	0.150655015629717	0.00416126763765552	0.1286	0.0748	0.0057	0.0025	0.0208	0.0029	0.0046	0.0184	0.149	0.0126	0.0195	0.0076	0.0906	0.0169	0.0068	0.0026	0.0027	0.0975	0.1027	0.0067	0.0096	0.0077	0.0328	0.0089	0.0151	0.1492
13	rs10219820	68218049	1.26	0.135727966888585	3.43	0.102124300974309	0.155494132282849	0.00488603483564525	0.1286	0.0748	0.0057	0.0025	0.0208	0.0029	0.0046	0.0184	0.1491	0.0126	0.0195	0.0075	0.0905	0.0169	0.0068	0.0026	0.0027	0.0975	0.1028	0.0067	0.0096	0.0077	0.0328	0.0089	0.0151	0.1492
13	rs59540163	68220398	1.26	0.135727966888585	3.43	0.102124300974309	0.170092850154068	0.00632164384149818	0.1287	0.0749	0.0057	0.0024	0.0209	0.0029	0.0046	0.0184	0.1491	0.0126	0.0195	0.0075	0.0905	0.0169	0.0068	0.0025	0.0027	0.0975	0.1029	0.0067	0.0096	0.0077	0.0328	0.0089	0.0151	0.1492
13	rs12866801	68222576	1.26	0.135727966888585	3.43	0.102124300974309	0.17165919497956	0.00632164384149818	0.1287	0.0749	0.0057	0.0024	0.0209	0.0029	0.0046	0.0184	0.1491	0.0126	0.0195	0.0075	0.0905	0.0169	0.0068	0.0025	0.0027	0.0975	0.1029	0.0067	0.0097	0.0077	0.0328	0.0089	0.0151	0.1492
13	rs77686190	68231392	1.26	0.135727966888585	3.43	0.102124300974309	0.178738046089287	0.00851504226801739	0.1287	0.0749	0.0057	0.0024	0.0209	0.0028	0.0046	0.0184	0.1491	0.0126	0.0195	0.0075	0.0905	0.0167	0.0068	0.0025	0.0026	0.0975	0.1029	0.0067	0.0098	0.0077	0.0328	0.009	0.0151	0.1492
13	rs17535514	68231867	1.26	0.135727966888585	3.42	0.108314757127468	0.179140242449081	0.00818082769224919	0.1287	0.0749	0.0057	0.0024	0.0209	0.0028	0.0046	0.0184	0.149	0.0126	0.0195	0.0075	0.0905	0.0167	0.0068	0.0025	0.0026	0.0975	0.1029	0.0067	0.0098	0.0077	0.0328	0.009	0.0151	0.1492
13	rs77820582	68236764	1.26	0.135727966888585	3.42	0.108314757127468	0.179396457531951	0.00942194244073991	0.1287	0.0749	0.0057	0.0024	0.0209	0.0028	0.0046	0.0184	0.1491	0.0126	0.0195	0.0075	0.0905	0.0167	0.0068	0.0025	0.0026	0.0975	0.1029	0.0067	0.0098	0.0077	0.0328	0.009	0.015	0.1492
13	rs7982861	68267161	1.27	0.118479912290321	3.43	0.102124300974309	0.181748802941018	0.0109299673986953	0.1287	0.075	0.0057	0.0024	0.0209	0.0028	0.0045	0.0185	0.1491	0.0126	0.0195	0.0076	0.0906	0.0167	0.0068	0.0025	0.0026	0.0976	0.1028	0.0066	0.0097	0.0077	0.0327	0.009	0.0149	0.1491
13	rs9317667	68271038	1.27	0.118479912290321	3.43	0.102124300974309	0.177207191509216	0.0138517107630703	0.1288	0.075	0.0057	0.0024	0.0209	0.0028	0.0045	0.0185	0.149	0.0126	0.0195	0.0076	0.0906	0.0167	0.0068	0.0025	0.0026	0.0976	0.1027	0.0066	0.0097	0.0077	0.0328	0.0089	0.0149	0.1491
13	rs79445242	68276239	1.27	0.118479912290321	3.44	0.0962054431234386	0.175430817642631	0.0216304487048716	0.1288	0.075	0.0057	0.0024	0.0209	0.0028	0.0045	0.0185	0.149	0.0126	0.0195	0.0076	0.0907	0.0167	0.0068	0.0025	0.0026	0.0977	0.1027	0.0066	0.0097	0.0077	0.0328	0.0089	0.0149	0.1491
13	rs7996365	68302856	1.27	0.118479912290321	3.44	0.0962054431234386	0.112224734154206	0.015566125073481	0.1295	0.0749	0.0057	0.0025	0.0206	0.0027	0.0043	0.0186	0.1487	0.0124	0.0195	0.0076	0.091	0.0168	0.0068	0.0025	0.0025	0.0986	0.1018	0.0066	0.01	0.0075	0.0331	0.0088	0.0148	0.1489
13	rs2786264	68318984	1.27	0.118479912290321	3.44	0.0962054431234386	0.107070168355298	0.00997753407502322	0.1298	0.0753	0.0057	0.0026	0.0205	0.0027	0.0043	0.0186	0.1483	0.0124	0.0195	0.0077	0.0912	0.0168	0.0069	0.0025	0.0025	0.0988	0.1016	0.0066	0.0101	0.0075	0.0331	0.0088	0.0148	0.1485
13	rs77855518	68336596	1.27	0.118479912290321	3.44	0.0962054431234386	0.112529353643029	0.0200034523563122	0.1298	0.0752	0.0057	0.0026	0.0205	0.0027	0.0042	0.0186	0.1482	0.0123	0.0195	0.0077	0.0912	0.0168	0.0069	0.0025	0.0025	0.0988	0.1015	0.0066	0.0101	0.0075	0.0332	0.0088	0.0148	0.1485
13	rs71427652	68356243	1.27	0.118479912290321	3.44	0.0962054431234386	0.119044148220777	0.0280834937104366	0.1301	0.0749	0.0056	0.0025	0.0205	0.0027	0.0042	0.0186	0.148	0.0123	0.0194	0.0077	0.0914	0.0169	0.007	0.0025	0.0025	0.0989	0.1013	0.0066	0.01	0.0074	0.0332	0.009	0.0148	0.1485
13	rs35701177	68368530	1.27	0.118479912290321	3.44	0.0962054431234386	0.122254843464384	0.0225091570538421	0.1302	0.0748	0.0056	0.0026	0.0205	0.0027	0.0042	0.0187	0.1479	0.0123	0.0194	0.0077	0.0914	0.017	0.007	0.0025	0.0025	0.0989	0.1013	0.0066	0.01	0.0074	0.0333	0.009	0.0148	0.1485
13	rs76118638	68373025	1.27	0.118479912290321	3.44	0.0962054431234386	0.121527160349917	0.0182088497742041	0.1302	0.0748	0.0056	0.0026	0.0205	0.0027	0.0042	0.0187	0.1479	0.0123	0.0194	0.0077	0.0914	0.017	0.007	0.0025	0.0025	0.0989	0.1013	0.0066	0.01	0.0074	0.0333	0.009	0.0148	0.1485
13	rs77140486	68373685	1.27	0.118479912290321	3.44	0.0962054431234386	0.121207818931615	0.0171568854544644	0.1302	0.0748	0.0056	0.0026	0.0205	0.0027	0.0042	0.0187	0.1479	0.0123	0.0194	0.0077	0.0914	0.017	0.007	0.0025	0.0025	0.0989	0.1013	0.0066	0.01	0.0074	0.0333	0.009	0.0148	0.1485
13	rs9541226	68375540	1.27	0.118479912290321	3.44	0.0962054431234386	0.122284005899151	0.036264948426198	0.1302	0.0747	0.0056	0.0026	0.0205	0.0027	0.0042	0.0187	0.1478	0.0123	0.0194	0.0077	0.0914	0.017	0.007	0.0025	0.0025	0.0989	0.1012	0.0066	0.01	0.0074	0.0333	0.009	0.0148	0.1485
13	rs75858279	68375906	1.27	0.118479912290321	3.44	0.0962054431234386	0.12237151864408	0.0341808106081697	0.1302	0.0747	0.0056	0.0026	0.0205	0.0027	0.0042	0.0187	0.1478	0.0123	0.0194	0.0077	0.0914	0.017	0.007	0.0025	0.0025	0.0989	0.1012	0.0066	0.01	0.0074	0.0333	0.009	0.0148	0.1485
13	rs73208614	68394527	1.27	0.118479912290321	3.44	0.0962054431234386	0.117017796704085	0.026555233577288	0.1303	0.0747	0.0056	0.0026	0.0206	0.0028	0.0042	0.0188	0.1478	0.0123	0.0195	0.0077	0.0915	0.0171	0.0071	0.0025	0.0025	0.099	0.101	0.0066	0.01	0.0074	0.0334	0.0089	0.0148	0.1483
13	rs17664993	68394998	1.27	0.118479912290321	3.45	0.090551063959542	0.119388735652684	0.0240544915605297	0.1303	0.0747	0.0056	0.0026	0.0206	0.0028	0.0042	0.0188	0.1478	0.0123	0.0194	0.0077	0.0915	0.0171	0.007	0.0025	0.0025	0.099	0.101	0.0066	0.01	0.0074	0.0333	0.009	0.0148	0.1483
13	rs75503056	68395705	1.27	0.118479912290321	3.45	0.090551063959542	0.120339493024542	0.0274302294344924	0.1303	0.0747	0.0056	0.0026	0.0206	0.0028	0.0042	0.0188	0.1478	0.0123	0.0195	0.0077	0.0915	0.0171	0.0071	0.0025	0.0025	0.099	0.101	0.0066	0.01	0.0074	0.0333	0.009	0.0148	0.1483
13	rs9541230	68402435	1.27	0.118479912290321	3.45	0.090551063959542	0.11568812128422	0.0305727652821174	0.1304	0.0747	0.0056	0.0026	0.0206	0.0028	0.0042	0.0189	0.1477	0.0123	0.0195	0.0076	0.0915	0.0171	0.0071	0.0025	0.0025	0.099	0.1009	0.0066	0.01	0.0074	0.0333	0.0089	0.0148	0.1481
13	rs73208617	68423799	1.27	0.118479912290321	3.44	0.0962054431234386	0.0944996485872124	0.0213824830985977	0.1308	0.0747	0.0055	0.0027	0.0205	0.0028	0.0043	0.0194	0.1475	0.0122	0.0197	0.0075	0.0916	0.0175	0.0071	0.0025	0.0026	0.0992	0.1004	0.0068	0.01	0.0075	0.0331	0.0089	0.0147	0.1474
13	rs167021	68429944	1.27	0.118479912290321	3.44	0.0962054431234386	0.0926222399815101	0.0177542473041961	0.1308	0.0747	0.0055	0.0027	0.0205	0.0028	0.0043	0.0194	0.1475	0.0122	0.0197	0.0075	0.0916	0.0175	0.0071	0.0025	0.0026	0.0992	0.1003	0.0068	0.01	0.0075	0.0331	0.0089	0.0147	0.1474
13	rs12184566	68432738	1.27	0.118479912290321	3.44	0.0962054431234386	0.0854656346475625	0.0205659017724274	0.1307	0.0748	0.0056	0.0027	0.0205	0.0029	0.0043	0.0194	0.1474	0.012	0.0198	0.0075	0.0915	0.0175	0.0072	0.0025	0.0026	0.0992	0.1004	0.0068	0.01	0.0075	0.0331	0.0089	0.0147	0.1474
13	rs4884747	68449856	1.28	0.102927797709035	3.44	0.0962054431234386	0.0785831738101512	0.012647474144019	0.1303	0.0748	0.0055	0.0029	0.0203	0.003	0.0045	0.0202	0.1473	0.012	0.0199	0.0076	0.0916	0.0181	0.0071	0.0026	0.0026	0.1	0.0991	0.0067	0.01	0.0075	0.0327	0.0086	0.0146	0.1473
13	rs288768	68456578	1.27	0.118479912290321	3.44	0.0962054431234386	0.144579897037663	0.0955870358356345	0.1312	0.0735	0.0049	0.003	0.0203	0.0028	0.0044	0.0212	0.1468	0.0115	0.0206	0.0079	0.0907	0.0191	0.0068	0.0027	0.0024	0.1042	0.0977	0.0068	0.0104	0.0071	0.0321	0.0074	0.0145	0.1466
13	rs1384607	68459218	1.27	0.118479912290321	3.44	0.0962054431234386	0.176626011600055	0.101155027840316	0.1312	0.0736	0.0049	0.0031	0.0202	0.0028	0.0045	0.0212	0.1469	0.0114	0.0206	0.0079	0.0907	0.019	0.0068	0.0027	0.0024	0.1042	0.0977	0.0068	0.0104	0.007	0.0323	0.0074	0.0145	0.1465
13	rs289050	68462349	1.27	0.118479912290321	3.44	0.0962054431234386	0.199021014907101	0.102545696729776	0.1313	0.0737	0.0049	0.0031	0.0202	0.0028	0.0045	0.0212	0.1469	0.0114	0.0205	0.0079	0.0906	0.019	0.0068	0.0027	0.0023	0.1042	0.0976	0.0068	0.0105	0.0069	0.0323	0.0075	0.0148	0.1464
13	rs76926493	68462603	1.27	0.118479912290321	3.44	0.0962054431234386	0.194465389127592	0.108852299542982	0.1313	0.0737	0.0049	0.0031	0.0202	0.0028	0.0045	0.0212	0.1469	0.0114	0.0205	0.0077	0.0906	0.019	0.0068	0.0027	0.0023	0.1042	0.0976	0.0068	0.0105	0.0069	0.0323	0.0075	0.0148	0.1465
13	rs61960046	68471278	1.27	0.118479912290321	3.44	0.0962054431234386	0.210632640744148	0.102463688367744	0.1313	0.0737	0.0049	0.0031	0.0201	0.0029	0.0046	0.0213	0.1469	0.0114	0.0205	0.0077	0.0905	0.019	0.0068	0.0028	0.0023	0.1042	0.0977	0.0068	0.0105	0.0069	0.0323	0.0075	0.0148	0.1464
13	rs7984841	68472014	1.27	0.118479912290321	3.45	0.090551063959542	0.214018654656934	0.102299748141799	0.1313	0.0737	0.0049	0.0031	0.0201	0.0029	0.0046	0.0213	0.1469	0.0114	0.0205	0.0077	0.0905	0.019	0.0068	0.0028	0.0023	0.1042	0.0978	0.0068	0.0105	0.0069	0.0323	0.0075	0.0148	0.1463
13	rs111472490	68488708	1.27	0.118479912290321	3.45	0.090551063959542	0.20186939815755	0.170976327572541	0.1317	0.0732	0.0048	0.0032	0.0202	0.0029	0.0044	0.0213	0.1471	0.0114	0.0205	0.0076	0.0904	0.0192	0.0067	0.0027	0.0022	0.1047	0.0975	0.0068	0.0105	0.0067	0.0323	0.0075	0.0151	0.1461
13	rs118037219	68494195	1.27	0.118479912290321	3.43	0.102124300974309	0.150688079218897	0.146012857315485	0.1327	0.073	0.0048	0.0032	0.02	0.0029	0.0042	0.0215	0.1476	0.0114	0.0201	0.0072	0.0905	0.0178	0.0066	0.0026	0.0022	0.1055	0.0978	0.0068	0.0104	0.0066	0.0322	0.0075	0.0148	0.1468
13	rs117867136	68500982	1.27	0.118479912290321	3.43	0.102124300974309	0.144160844720397	0.124090603306848	0.1335	0.0729	0.0048	0.0032	0.0199	0.0029	0.0041	0.0216	0.1481	0.0114	0.0198	0.0069	0.0905	0.0167	0.0065	0.0026	0.0021	0.1062	0.0979	0.0068	0.0103	0.0065	0.0322	0.0075	0.0144	0.1474
13	rs78532162	68503182	1.27	0.118479912290321	3.43	0.102124300974309	0.144032051390742	0.125150796408133	0.1337	0.0729	0.0047	0.0032	0.0198	0.0029	0.0041	0.0216	0.1482	0.0114	0.0198	0.0068	0.0906	0.0165	0.0065	0.0026	0.0021	0.1063	0.098	0.0068	0.0103	0.0064	0.0322	0.0075	0.0143	0.1475
13	rs12428096	68505793	1.27	0.118479912290321	3.43	0.102124300974309	0.142300056985095	0.11823365136676	0.1337	0.0729	0.0047	0.0032	0.0198	0.0029	0.0041	0.0216	0.1482	0.0114	0.0198	0.0068	0.0906	0.0165	0.0065	0.0026	0.0021	0.1063	0.098	0.0068	0.0103	0.0064	0.0322	0.0075	0.0143	0.1475
13	rs2175815	68518831	1.27	0.118479912290321	3.43	0.102124300974309	0.13070768506593	0.107930529708158	0.1339	0.0731	0.0047	0.0032	0.0198	0.0029	0.004	0.0217	0.1482	0.0113	0.0198	0.0068	0.0905	0.0165	0.0065	0.0026	0.0021	0.1065	0.0979	0.0068	0.0103	0.0064	0.0323	0.0075	0.0143	0.1476
13	rs73208702	68531445	1.27	0.118479912290321	3.43	0.102124300974309	0.135031956698213	0.114274638634281	0.1339	0.0731	0.0047	0.0032	0.0198	0.0029	0.004	0.0218	0.1482	0.0113	0.0197	0.0068	0.0907	0.0165	0.0065	0.0026	0.0021	0.1065	0.0978	0.0067	0.0103	0.0063	0.0323	0.0075	0.0142	0.1476
13	rs113178117	68559368	1.27	0.118479912290321	3.42	0.108314757127468	0.15241331018801	0.166834099254973	0.1343	0.0731	0.0046	0.0031	0.0197	0.0028	0.0039	0.022	0.1484	0.0112	0.0196	0.0066	0.0909	0.0166	0.0063	0.0025	0.002	0.1068	0.0975	0.0067	0.0104	0.0062	0.0324	0.0074	0.0142	0.1478
13	rs117798720	68575641	1.27	0.118479912290321	3.42	0.108314757127468	0.153681409599251	0.173458725360656	0.1344	0.0731	0.0046	0.0031	0.0196	0.0028	0.0038	0.022	0.1484	0.0112	0.0196	0.0066	0.0909	0.0166	0.0063	0.0025	0.002	0.1068	0.0974	0.0067	0.0104	0.0062	0.0324	0.0074	0.0142	0.1478
13	rs73210717	68583738	1.27	0.118479912290321	3.42	0.108314757127468	0.153614512669998	0.173956696920553	0.1344	0.0731	0.0046	0.0031	0.0196	0.0028	0.0038	0.022	0.1484	0.0112	0.0196	0.0066	0.0909	0.0166	0.0063	0.0025	0.002	0.1068	0.0974	0.0067	0.0104	0.0062	0.0324	0.0074	0.0142	0.1478
13	rs76191485	68595142	1.27	0.118479912290321	3.42	0.108314757127468	0.153280286134661	0.17976918329865	0.1344	0.0732	0.0046	0.0031	0.0196	0.0028	0.0038	0.022	0.1484	0.0112	0.0196	0.0066	0.0909	0.0167	0.0063	0.0025	0.002	0.1069	0.0974	0.0067	0.0104	0.0061	0.0324	0.0074	0.0142	0.1478
13	rs9541267	68608607	1.27	0.118479912290321	3.42	0.108314757127468	0.147533569820667	0.169295433701399	0.1345	0.0732	0.0046	0.0031	0.0196	0.0028	0.0038	0.022	0.1483	0.0112	0.0196	0.0066	0.091	0.0167	0.0063	0.0025	0.002	0.1069	0.0973	0.0066	0.0104	0.0061	0.0324	0.0074	0.0142	0.1479
13	rs9541268	68610061	1.27	0.118479912290321	3.42	0.108314757127468	0.151715182760722	0.182396111102832	0.1345	0.0731	0.0046	0.0031	0.0196	0.0028	0.0038	0.0221	0.1483	0.0112	0.0195	0.0066	0.091	0.0167	0.0063	0.0025	0.002	0.1069	0.0973	0.0066	0.0104	0.0061	0.0324	0.0073	0.0143	0.148
13	rs117165620	68612117	1.27	0.118479912290321	3.42	0.108314757127468	0.14348544532264	0.186462995942521	0.1345	0.073	0.0047	0.0031	0.0196	0.0028	0.0038	0.0222	0.1482	0.0112	0.0195	0.0066	0.0911	0.0167	0.0062	0.0025	0.0019	0.107	0.0972	0.0066	0.0104	0.006	0.0324	0.0073	0.0143	0.1483
13	rs6562518	68636448	1.27	0.118479912290321	3.42	0.108314757127468	0.119647576038209	0.173956696920553	0.1347	0.0727	0.0048	0.0031	0.0196	0.0027	0.0037	0.0224	0.148	0.0112	0.0195	0.0066	0.0913	0.0167	0.0062	0.0025	0.0019	0.1071	0.0973	0.0066	0.0104	0.006	0.0324	0.0073	0.0142	0.1486
13	rs12430430	68652684	1.27	0.118479912290321	3.41	0.114783892697204	0.116989408648049	0.168013964739432	0.1347	0.0727	0.0048	0.0031	0.0196	0.0027	0.0037	0.0224	0.148	0.0112	0.0195	0.0066	0.0913	0.0167	0.0062	0.0025	0.0019	0.1072	0.0972	0.0066	0.0104	0.006	0.0323	0.0073	0.0142	0.1487
13	rs73210738	68659595	1.27	0.118479912290321	3.41	0.114783892697204	0.114339772214825	0.170778274654062	0.1348	0.0727	0.0048	0.0031	0.0195	0.0027	0.0036	0.0224	0.148	0.0111	0.0196	0.0067	0.0916	0.0168	0.0061	0.0025	0.0019	0.1072	0.0972	0.0064	0.0104	0.0059	0.0322	0.0073	0.014	0.1487
13	rs148370765	68663606	1.27	0.118479912290321	3.41	0.114783892697204	0.113697129080021	0.171372673444285	0.1349	0.0727	0.0048	0.003	0.0194	0.0026	0.0035	0.0224	0.148	0.0111	0.0197	0.0067	0.0917	0.0168	0.0061	0.0025	0.0019	0.1072	0.0972	0.0063	0.0104	0.0059	0.0322	0.0072	0.0139	0.1488
13	rs61961410	68680012	1.27	0.118479912290321	3.41	0.114783892697204	0.104800740307376	0.167128792396699	0.1353	0.0726	0.0049	0.0031	0.0193	0.0026	0.0033	0.0226	0.1479	0.0111	0.0197	0.0068	0.0922	0.0167	0.0061	0.0025	0.002	0.107	0.0974	0.0061	0.0104	0.0057	0.0322	0.0072	0.0138	0.1491
13	rs75009243	68684866	1.27	0.118479912290321	3.41	0.114783892697204	0.09713257727673	0.173956696920553	0.1353	0.0726	0.005	0.003	0.0193	0.0026	0.0033	0.0226	0.1478	0.0111	0.0197	0.0068	0.0922	0.0167	0.0061	0.0024	0.002	0.1069	0.0975	0.0062	0.0104	0.0057	0.0322	0.0072	0.0137	0.149
13	rs112328379	68695369	1.27	0.118479912290321	3.4	0.121538743628758	0.0865664477445525	0.170481345438242	0.1354	0.0725	0.0051	0.003	0.0195	0.0025	0.0031	0.0226	0.1477	0.0111	0.0197	0.0068	0.0924	0.0166	0.006	0.0024	0.002	0.1068	0.0977	0.0062	0.0104	0.0055	0.0321	0.0072	0.0137	0.149
13	rs79700900	68697198	1.27	0.118479912290321	3.4	0.121538743628758	0.0871556435679313	0.183511439987913	0.1355	0.0725	0.0052	0.003	0.0196	0.0025	0.0031	0.0226	0.1477	0.0112	0.0197	0.0067	0.0925	0.0165	0.006	0.0024	0.002	0.1068	0.0978	0.0062	0.0104	0.0055	0.0321	0.0072	0.0137	0.149
13	rs17791080	68702330	1.27	0.118479912290321	3.39	0.128586294370088	0.0876525331945912	0.195413364884309	0.1355	0.0725	0.0052	0.003	0.0196	0.0025	0.003	0.0226	0.1478	0.0112	0.0197	0.0065	0.0925	0.0165	0.006	0.0024	0.002	0.1068	0.0979	0.0062	0.0104	0.0054	0.0321	0.0072	0.0137	0.1491
13	rs11148761	68719988	1.27	0.118479912290321	3.38	0.135933471893229	0.0907200850988227	0.197803209103784	0.1355	0.0725	0.0052	0.003	0.0196	0.0025	0.003	0.0226	0.1478	0.0112	0.0198	0.0065	0.0925	0.0165	0.006	0.0024	0.002	0.1068	0.098	0.0062	0.0104	0.0054	0.0321	0.0072	0.0135	0.1491
13	rs17195280	68721967	1.27	0.118479912290321	3.38	0.135933471893229	0.0907443139365336	0.197803209103784	0.1355	0.0725	0.0052	0.003	0.0196	0.0025	0.003	0.0226	0.1478	0.0112	0.0198	0.0065	0.0925	0.0165	0.006	0.0024	0.002	0.1068	0.098	0.0062	0.0104	0.0054	0.0321	0.0072	0.0135	0.1491
13	rs76836923	68739557	1.27	0.118479912290321	3.37	0.143587140072381	0.0908412702260426	0.197386881057741	0.1355	0.0725	0.0052	0.003	0.0196	0.0025	0.003	0.0226	0.1478	0.0112	0.0198	0.0065	0.0925	0.0165	0.006	0.0024	0.002	0.1068	0.098	0.0062	0.0104	0.0054	0.0321	0.0072	0.0135	0.1491
13	rs112553588	68746385	1.27	0.118479912290321	3.37	0.143587140072381	0.0879610314361889	0.18513789203775	0.1356	0.0725	0.0052	0.003	0.0196	0.0025	0.003	0.0225	0.1477	0.0112	0.0198	0.0065	0.0925	0.0165	0.0061	0.0024	0.002	0.1067	0.0981	0.0062	0.0104	0.0054	0.0321	0.0072	0.0135	0.1491
13	rs117788700	68750851	1.27	0.118479912290321	3.35	0.159841057206343	0.086613489890328	0.182598724583481	0.1356	0.0725	0.0052	0.003	0.0196	0.0025	0.003	0.0224	0.1477	0.0112	0.0198	0.0065	0.0925	0.0165	0.0061	0.0024	0.002	0.1067	0.0981	0.0062	0.0104	0.0054	0.0321	0.0072	0.0135	0.1491
13	rs17083164	68762290	1.27	0.118479912290321	3.33	0.177401503992083	0.0761324040859544	0.163897230217901	0.1355	0.0725	0.0054	0.0029	0.0197	0.0025	0.0031	0.0224	0.1474	0.0113	0.0197	0.0065	0.0923	0.0166	0.0061	0.0024	0.002	0.1065	0.0986	0.0061	0.0104	0.0054	0.0321	0.0072	0.0136	0.1492
13	rs112733770	68767850	1.27	0.118479912290321	3.33	0.177401503992083	0.0757000253093135	0.157212607074504	0.1356	0.0724	0.0054	0.0029	0.0197	0.0025	0.0031	0.0223	0.1472	0.0113	0.0198	0.0065	0.0922	0.0166	0.0061	0.0024	0.002	0.1065	0.0986	0.0061	0.0104	0.0054	0.032	0.0072	0.0136	0.1492
13	rs9529310	68774191	1.27	0.118479912290321	3.33	0.177401503992083	0.0718173560072792	0.151101331023699	0.1357	0.0724	0.0054	0.0029	0.0197	0.0025	0.0031	0.0223	0.1472	0.0114	0.0197	0.0065	0.0921	0.0166	0.0062	0.0024	0.002	0.1063	0.0987	0.0061	0.0105	0.0054	0.0319	0.0073	0.0136	0.1492
13	rs117584462	68794293	1.27	0.118479912290321	3.33	0.177401503992083	0.0804092877360997	0.137215233806753	0.1357	0.0725	0.0054	0.0029	0.0199	0.0025	0.0031	0.0223	0.1468	0.0114	0.0196	0.0065	0.0918	0.0167	0.0064	0.0025	0.002	0.1063	0.0989	0.0061	0.0106	0.0053	0.0318	0.0074	0.0136	0.1493
13	rs76417728	68796628	1.27	0.118479912290321	3.32	0.186688027238402	0.0812421006414423	0.135297539177865	0.1357	0.0725	0.0054	0.0029	0.0199	0.0025	0.0031	0.0223	0.1467	0.0114	0.0196	0.0065	0.0918	0.0167	0.0064	0.0025	0.002	0.1063	0.0989	0.0061	0.0106	0.0053	0.0318	0.0074	0.0136	0.1493
13	rs11843154	68796840	1.27	0.118479912290321	3.32	0.186688027238402	0.0788487274085553	0.129873390959153	0.1357	0.0724	0.0054	0.0029	0.0198	0.0025	0.0031	0.0223	0.1468	0.0114	0.0196	0.0065	0.0918	0.0166	0.0064	0.0026	0.002	0.1063	0.0988	0.0061	0.0106	0.0053	0.0318	0.0074	0.0136	0.1493
13	rs1146827	68819267	1.26	0.135727966888585	3.32	0.186688027238402	0.0839579948161533	0.125770797248816	0.1357	0.0723	0.0054	0.0029	0.0199	0.0025	0.0031	0.0223	0.1468	0.0114	0.0196	0.0065	0.0917	0.0166	0.0065	0.0026	0.002	0.1062	0.0989	0.0062	0.0107	0.0052	0.0317	0.0075	0.0136	0.1494
13	rs117229430	68822706	1.27	0.118479912290321	3.32	0.186688027238402	0.0804092877360997	0.120755675245062	0.1357	0.0723	0.0054	0.0029	0.0199	0.0025	0.0031	0.0223	0.1467	0.0114	0.0196	0.0065	0.0917	0.0166	0.0065	0.0026	0.002	0.1062	0.0989	0.0062	0.0107	0.0053	0.0317	0.0075	0.0136	0.1493
13	rs71427671	68824395	1.27	0.118479912290321	3.31	0.196320630125924	0.0805439647447231	0.120581099093761	0.1357	0.0723	0.0054	0.0029	0.0199	0.0025	0.0031	0.0223	0.1467	0.0114	0.0196	0.0065	0.0917	0.0166	0.0065	0.0026	0.002	0.1062	0.0989	0.0062	0.0107	0.0053	0.0317	0.0075	0.0136	0.1493
13	rs9541313	68839116	1.27	0.118479912290321	3.31	0.196320630125924	0.0973350473729233	0.0770648527053076	0.1359	0.072	0.0054	0.0031	0.0198	0.0025	0.003	0.022	0.1465	0.0115	0.0195	0.0065	0.0913	0.0165	0.0067	0.0027	0.0023	0.1053	0.0986	0.0061	0.0108	0.0054	0.0318	0.0081	0.0139	0.1498
13	rs9529325	68893523	1.26	0.135727966888585	3.31	0.196320630125924	0.158475092041815	0.0720829389162697	0.1358	0.0716	0.0056	0.0032	0.0198	0.0026	0.003	0.022	0.1463	0.0117	0.0195	0.0066	0.091	0.0165	0.0067	0.0027	0.0024	0.1046	0.0985	0.0063	0.0109	0.0053	0.0319	0.0087	0.0139	0.1503
13	rs73508196	68894560	1.26	0.135727966888585	3.31	0.196320630125924	0.158441030196244	0.0720117473988008	0.1358	0.0716	0.0056	0.0032	0.0198	0.0026	0.003	0.022	0.1463	0.0117	0.0195	0.0066	0.091	0.0165	0.0067	0.0027	0.0024	0.1046	0.0985	0.0063	0.0109	0.0053	0.0319	0.0087	0.0139	0.1503
13	rs74327599	68895941	1.26	0.135727966888585	3.32	0.186688027238402	0.158372919425168	0.0717983474156534	0.1358	0.0716	0.0056	0.0032	0.0198	0.0026	0.003	0.022	0.1463	0.0117	0.0195	0.0066	0.091	0.0165	0.0067	0.0027	0.0024	0.1046	0.0985	0.0063	0.0109	0.0053	0.0319	0.0087	0.0139	0.1503
13	rs727573	68921095	1.26	0.135727966888585	3.32	0.186688027238402	0.154754100962571	0.0714432632550444	0.1359	0.0715	0.0056	0.0032	0.0197	0.0026	0.003	0.022	0.1461	0.0117	0.0194	0.0066	0.0908	0.0165	0.0068	0.0027	0.0024	0.1047	0.0985	0.0063	0.0109	0.0053	0.0318	0.0087	0.014	0.1504
13	rs9592550	68925352	1.26	0.135727966888585	3.32	0.186688027238402	0.165898436450641	0.0800150737202863	0.1358	0.0714	0.0056	0.0032	0.0197	0.0026	0.003	0.0221	0.1461	0.0117	0.0195	0.0065	0.0906	0.0165	0.0068	0.0027	0.0024	0.1046	0.0985	0.0063	0.0109	0.0053	0.0322	0.0087	0.0142	0.1503
13	rs79982556	68927515	1.26	0.135727966888585	3.32	0.186688027238402	0.165478860196817	0.0768454116707442	0.1358	0.0714	0.0056	0.0033	0.0197	0.0026	0.003	0.0221	0.146	0.0117	0.0195	0.0065	0.0904	0.0165	0.0068	0.0027	0.0024	0.1046	0.0984	0.0063	0.0109	0.0053	0.0322	0.0087	0.0145	0.1502
13	rs77390894	68938546	1.26	0.135727966888585	3.32	0.186688027238402	0.16691497600425	0.0696788039230055	0.1359	0.0714	0.0057	0.0033	0.0197	0.0026	0.003	0.0221	0.1459	0.0118	0.0195	0.0065	0.0903	0.0165	0.0068	0.0027	0.0024	0.1046	0.0984	0.0063	0.0109	0.0053	0.0322	0.0087	0.0145	0.1501
13	rs17551680	68946591	1.26	0.135727966888585	3.33	0.177401503992083	0.170341482658174	0.0670320793301974	0.1359	0.0714	0.0058	0.0032	0.0197	0.0026	0.003	0.0221	0.1459	0.0118	0.0195	0.0065	0.0903	0.0165	0.0068	0.0028	0.0024	0.1046	0.0984	0.0063	0.0109	0.0052	0.0322	0.0087	0.0145	0.1501
13	rs113915566	68961221	1.27	0.118479912290321	3.4	0.121538743628758	0.224442027011895	0.0561737222140632	0.1367	0.0709	0.006	0.0031	0.0198	0.0026	0.0031	0.0225	0.1455	0.012	0.0192	0.0065	0.0897	0.0163	0.0069	0.003	0.0025	0.1045	0.098	0.0061	0.011	0.0052	0.0318	0.0091	0.0146	0.1505
13	rs4884777	68969575	1.26	0.135727966888585	3.4	0.121538743628758	0.230432292615237	0.0538865848124966	0.1368	0.0708	0.006	0.0031	0.0198	0.0026	0.0031	0.0225	0.1454	0.012	0.0192	0.0064	0.0896	0.0163	0.0069	0.003	0.0025	0.1045	0.0979	0.0061	0.0111	0.0052	0.0318	0.0092	0.0146	0.1506
13	rs17628447	68984628	1.26	0.135727966888585	3.4	0.121538743628758	0.238097199171256	0.0499226334494273	0.1369	0.0706	0.0061	0.003	0.0198	0.0026	0.0032	0.0227	0.1453	0.0121	0.019	0.0064	0.0894	0.0163	0.007	0.0031	0.0024	0.1045	0.0978	0.0061	0.0111	0.0052	0.0317	0.0093	0.0147	0.1506
13	rs1459080	69000876	1.26	0.135727966888585	3.4	0.121538743628758	0.247785569216127	0.0640212142394095	0.1369	0.0706	0.0061	0.003	0.0198	0.0026	0.0032	0.0228	0.1453	0.0122	0.019	0.0064	0.0893	0.0163	0.0071	0.0031	0.0025	0.1044	0.0978	0.0061	0.0112	0.0052	0.0316	0.0093	0.0147	0.1506
13	rs12100446	69004773	1.26	0.135727966888585	3.41	0.114783892697204	0.218867498865914	0.0671703131928342	0.137	0.0703	0.0061	0.0029	0.0199	0.0027	0.0033	0.023	0.145	0.0123	0.0189	0.0066	0.089	0.0165	0.0071	0.0032	0.0025	0.1045	0.0974	0.006	0.0113	0.0053	0.0315	0.0094	0.0147	0.1506
13	rs9541361	69012091	1.25	0.154769873779188	3.41	0.114783892697204	0.11744412434612	0.0484702906443168	0.1372	0.0698	0.0063	0.0029	0.0199	0.0028	0.0032	0.0233	0.1439	0.0124	0.0189	0.007	0.0884	0.0168	0.0072	0.0032	0.0026	0.1051	0.0968	0.0061	0.0115	0.0055	0.0314	0.0092	0.0149	0.1509
13	rs113160587	69024100	1.25	0.154769873779188	3.41	0.114783892697204	0.112584793682211	0.0556619326325885	0.1373	0.0697	0.0063	0.0029	0.0199	0.0028	0.0032	0.0234	0.1438	0.0124	0.0188	0.007	0.0883	0.0168	0.0072	0.0032	0.0027	0.1052	0.0968	0.0061	0.0116	0.0055	0.0314	0.0092	0.0149	0.1509
13	rs17629762	69027200	1.25	0.154769873779188	3.41	0.114783892697204	0.112890014686364	0.0564303715929338	0.1373	0.0697	0.0063	0.0029	0.0199	0.0028	0.0032	0.0234	0.1438	0.0124	0.0188	0.007	0.0883	0.0168	0.0072	0.0032	0.0027	0.1052	0.0968	0.0061	0.0116	0.0055	0.0314	0.0092	0.0149	0.1509
13	rs9541378	69043959	1.25	0.154769873779188	3.41	0.114783892697204	0.111231354384498	0.059944021356408	0.1373	0.0697	0.0063	0.0029	0.0199	0.0028	0.0032	0.0234	0.1438	0.0124	0.0188	0.0071	0.0883	0.0168	0.0072	0.0032	0.0027	0.1053	0.0967	0.0061	0.0116	0.0055	0.0314	0.0091	0.0149	0.1509
13	rs17070671	69045126	1.25	0.154769873779188	3.41	0.114783892697204	0.110599545879356	0.059944021356408	0.1373	0.0697	0.0063	0.0029	0.0199	0.0028	0.0033	0.0234	0.1438	0.0124	0.0188	0.0071	0.0883	0.0168	0.0072	0.0032	0.0027	0.1053	0.0967	0.0061	0.0116	0.0055	0.0314	0.0091	0.0149	0.1509
13	rs78380977	69046975	1.25	0.154769873779188	3.41	0.114783892697204	0.110462490150616	0.0601418752513562	0.1373	0.0697	0.0063	0.0029	0.0199	0.0028	0.0033	0.0234	0.1438	0.0124	0.0188	0.0071	0.0883	0.0168	0.0072	0.0032	0.0027	0.1053	0.0967	0.0061	0.0116	0.0055	0.0314	0.0091	0.0149	0.1509
13	rs73198063	69048259	1.25	0.154769873779188	3.41	0.114783892697204	0.109806083305641	0.0598122729134044	0.1373	0.0697	0.0063	0.0029	0.0199	0.0028	0.0033	0.0234	0.1438	0.0124	0.0188	0.0071	0.0883	0.0168	0.0072	0.0032	0.0027	0.1053	0.0967	0.0061	0.0116	0.0055	0.0314	0.0091	0.0149	0.1509
13	rs35848498	69048540	1.25	0.154769873779188	3.41	0.114783892697204	0.104959945343049	0.0543912930221992	0.1374	0.0697	0.0063	0.0029	0.0199	0.0028	0.0033	0.0234	0.1438	0.0124	0.0188	0.0071	0.0883	0.0167	0.0072	0.0032	0.0027	0.1053	0.0967	0.0061	0.0116	0.0055	0.0314	0.0091	0.0149	0.1509
13	rs9541381	69058109	1.25	0.154769873779188	3.41	0.114783892697204	0.0855356314010371	0.0737283500334822	0.1376	0.0697	0.0063	0.0029	0.0199	0.0028	0.0033	0.0233	0.1439	0.0123	0.0188	0.0071	0.0883	0.0167	0.0072	0.0032	0.0027	0.1056	0.0968	0.0059	0.0115	0.0055	0.0315	0.0089	0.0147	0.1509
13	rs117419634	69059073	1.25	0.154769873779188	3.41	0.114783892697204	0.0821031547336485	0.0564946124290138	0.1376	0.0697	0.0063	0.0029	0.0199	0.0028	0.0033	0.0233	0.1439	0.0123	0.0188	0.0071	0.0883	0.0167	0.0072	0.0032	0.0027	0.1056	0.0968	0.0059	0.0115	0.0055	0.0315	0.0089	0.0147	0.1509
13	rs79566887	69068110	1.25	0.154769873779188	3.38	0.135933471893229	0.0866370170604611	0.052136168043876	0.1377	0.0697	0.0063	0.0029	0.0199	0.0028	0.0032	0.0234	0.1439	0.0123	0.0188	0.0071	0.0882	0.0167	0.0072	0.0032	0.0027	0.1057	0.0967	0.0058	0.0115	0.0055	0.0315	0.0089	0.0146	0.1511
13	rs117552164	69103441	1.25	0.154769873779188	3.38	0.135933471893229	0.105838259546145	0.0579807906303322	0.138	0.0692	0.0065	0.0028	0.0199	0.0029	0.003	0.0236	0.1436	0.0125	0.0187	0.0076	0.0864	0.0168	0.0073	0.0031	0.0026	0.1066	0.0956	0.0057	0.0115	0.0054	0.0317	0.0089	0.0144	0.1528
13	rs12873345	69105549	1.25	0.154769873779188	3.37	0.143587140072381	0.11269572423956	0.0752440170072701	0.138	0.0692	0.0066	0.0028	0.0199	0.0029	0.003	0.0236	0.1436	0.0125	0.0187	0.0076	0.0863	0.0168	0.0073	0.0031	0.0026	0.1066	0.0956	0.0057	0.0115	0.0054	0.0317	0.009	0.0144	0.1529
13	rs10507748	69108715	1.25	0.154769873779188	3.36	0.151554094423325	0.125369674206897	0.0608697093311226	0.1379	0.0691	0.0066	0.0028	0.0199	0.0029	0.003	0.0239	0.1435	0.0127	0.0187	0.0077	0.0862	0.0167	0.0073	0.0031	0.0026	0.1066	0.0954	0.0056	0.0115	0.0054	0.0317	0.009	0.0143	0.1532
13	rs73200296	69116298	1.25	0.154769873779188	3.36	0.151554094423325	0.174925185618742	0.0761886257580679	0.1378	0.0689	0.0065	0.0027	0.0199	0.0029	0.003	0.0245	0.1432	0.0129	0.0188	0.0077	0.0857	0.0165	0.0073	0.0031	0.0026	0.1066	0.0951	0.0056	0.0116	0.0053	0.0317	0.0091	0.014	0.154
13	rs73200297	69117682	1.25	0.154769873779188	3.36	0.151554094423325	0.176734898666424	0.0776512785487973	0.1378	0.0689	0.0065	0.0027	0.0199	0.0029	0.003	0.0245	0.1432	0.0129	0.0188	0.0078	0.0857	0.0165	0.0073	0.0031	0.0026	0.1065	0.0951	0.0056	0.0116	0.0053	0.0317	0.0091	0.014	0.154
13	rs111636198	69124359	1.25	0.154769873779188	3.36	0.151554094423325	0.195502477804099	0.077798168634899	0.1378	0.0689	0.0065	0.0028	0.0198	0.0029	0.003	0.0246	0.1432	0.0129	0.0188	0.0077	0.0855	0.0165	0.0072	0.0031	0.0026	0.1066	0.0951	0.0055	0.0116	0.0053	0.0317	0.0092	0.0138	0.1544
13	rs1391997	69127905	1.25	0.154769873779188	3.36	0.151554094423325	0.203833605827161	0.0854381458425069	0.1379	0.0689	0.0065	0.0028	0.0198	0.0029	0.003	0.0247	0.1433	0.0129	0.0188	0.0077	0.0855	0.0165	0.0072	0.0031	0.0026	0.1066	0.0951	0.0055	0.0116	0.0053	0.0317	0.0092	0.0138	0.1545
13	rs491124	69129510	1.25	0.154769873779188	3.36	0.151554094423325	0.208232665284528	0.0916301132588253	0.1379	0.0689	0.0065	0.0028	0.0197	0.0029	0.003	0.0247	0.1433	0.0129	0.0188	0.0077	0.0855	0.0164	0.0072	0.0031	0.0026	0.1066	0.0951	0.0055	0.0116	0.0053	0.0317	0.0092	0.0138	0.1546
13	rs117032750	69133986	1.25	0.154769873779188	3.35	0.159841057206343	0.201282237916597	0.0784605750124373	0.1378	0.0689	0.0065	0.0027	0.0197	0.0029	0.003	0.0246	0.1432	0.0129	0.0188	0.0077	0.0855	0.0164	0.0072	0.0031	0.0026	0.1067	0.0953	0.0055	0.0116	0.0053	0.0316	0.0092	0.0137	0.1547
13	rs595021	69138247	1.25	0.154769873779188	3.35	0.159841057206343	0.202300598973999	0.0766262266642241	0.1378	0.0689	0.0065	0.0027	0.0197	0.0029	0.003	0.0246	0.1432	0.0129	0.0188	0.0077	0.0855	0.0164	0.0072	0.0031	0.0026	0.1067	0.0953	0.0055	0.0116	0.0053	0.0316	0.0092	0.0137	0.1548
13	rs73201983	69140110	1.25	0.154769873779188	3.35	0.159841057206343	0.20285015459814	0.0822572181755954	0.1378	0.0689	0.0065	0.0027	0.0197	0.0029	0.0031	0.0246	0.1431	0.0129	0.0188	0.0077	0.0855	0.0164	0.0072	0.0031	0.0026	0.1067	0.0953	0.0055	0.0116	0.0053	0.0316	0.0092	0.0137	0.1548
13	rs17083624	69141236	1.25	0.154769873779188	3.35	0.159841057206343	0.203007325712966	0.0830856120545748	0.1378	0.0689	0.0065	0.0027	0.0197	0.0029	0.0031	0.0246	0.1431	0.0129	0.0188	0.0077	0.0855	0.0164	0.0072	0.0031	0.0026	0.1067	0.0953	0.0055	0.0116	0.0053	0.0316	0.0092	0.0137	0.1548
13	rs55975345	69146661	1.25	0.154769873779188	3.35	0.159841057206343	0.202732321534417	0.0811330067505299	0.1378	0.0689	0.0065	0.0028	0.0197	0.0029	0.0031	0.0246	0.1431	0.0129	0.0188	0.0077	0.0855	0.0164	0.0072	0.0031	0.0026	0.1067	0.0953	0.0055	0.0116	0.0053	0.0316	0.0092	0.0137	0.1548
13	rs17558524	69150368	1.25	0.154769873779188	3.35	0.159841057206343	0.200617962624286	0.0717272723099275	0.1377	0.0689	0.0065	0.0028	0.0198	0.0029	0.0031	0.0247	0.1431	0.0129	0.0188	0.0077	0.0856	0.0165	0.0072	0.0031	0.0026	0.1066	0.0954	0.0055	0.0116	0.0053	0.0316	0.0091	0.0137	0.1548
13	rs73204021	69176326	1.25	0.154769873779188	3.35	0.159841057206343	0.203754830567907	0.0674471379883101	0.1377	0.0689	0.0064	0.0029	0.0198	0.0029	0.003	0.0246	0.1429	0.0129	0.0187	0.0076	0.0857	0.0165	0.0071	0.003	0.0025	0.1064	0.0958	0.0055	0.0116	0.0053	0.0316	0.0091	0.0137	0.155
13	rs10507750	69181565	1.25	0.154769873779188	3.34	0.168454672892635	0.204070035072173	0.0672394747727265	0.1377	0.0689	0.0064	0.0029	0.0198	0.0029	0.003	0.0246	0.1429	0.0129	0.0187	0.0076	0.0857	0.0165	0.0071	0.003	0.0025	0.1064	0.0958	0.0055	0.0116	0.0053	0.0316	0.0091	0.0137	0.155
13	rs73204086	69183916	1.25	0.154769873779188	3.34	0.168454672892635	0.200500866951862	0.06093606042113	0.1376	0.0689	0.0064	0.0029	0.0198	0.0029	0.003	0.0246	0.1428	0.0129	0.0187	0.0076	0.0857	0.0165	0.0071	0.003	0.0025	0.1065	0.0958	0.0055	0.0116	0.0053	0.0315	0.0091	0.0137	0.155
13	rs9599324	69188348	1.25	0.154769873779188	3.34	0.168454672892635	0.192934743683564	0.0618681926941815	0.1375	0.0689	0.0064	0.0028	0.0199	0.0029	0.0029	0.0246	0.1426	0.013	0.0186	0.0076	0.0857	0.0165	0.0072	0.003	0.0025	0.1066	0.096	0.0055	0.0117	0.0053	0.0315	0.0091	0.0136	0.155
13	rs116900575	69198439	1.25	0.154769873779188	3.34	0.168454672892635	0.192057749076563	0.0638180488440038	0.1375	0.069	0.0064	0.0028	0.0199	0.0029	0.0029	0.0246	0.1425	0.013	0.0186	0.0076	0.0857	0.0165	0.0072	0.003	0.0025	0.1066	0.0961	0.0055	0.0117	0.0053	0.0315	0.0091	0.0136	0.1551
13	rs34953091	69198476	1.25	0.154769873779188	3.33	0.177401503992083	0.193011111973003	0.0653142331235435	0.1375	0.069	0.0064	0.0028	0.0199	0.0029	0.0029	0.0247	0.1425	0.013	0.0186	0.0076	0.0857	0.0165	0.0072	0.003	0.0025	0.1066	0.0961	0.0056	0.0118	0.0053	0.0315	0.0091	0.0136	0.1551
13	rs287406	69205485	1.25	0.154769873779188	3.27	0.2384362992664	0.195194864340776	0.0701710063148475	0.1375	0.069	0.0064	0.0028	0.0199	0.0029	0.0029	0.0247	0.1424	0.013	0.0186	0.0076	0.0857	0.0165	0.0072	0.003	0.0025	0.1066	0.0962	0.0056	0.0118	0.0053	0.0315	0.0091	0.0136	0.1551
13	rs9571974	69217445	1.25	0.154769873779188	3.25	0.261729658797372	0.201204023194229	0.0716562263313227	0.1376	0.0688	0.0063	0.0027	0.02	0.0028	0.0029	0.0248	0.1429	0.013	0.0186	0.0074	0.0859	0.0165	0.0071	0.0028	0.0024	0.1068	0.0962	0.0056	0.0118	0.0052	0.0313	0.009	0.0135	0.1554
13	rs7319401	69218371	1.25	0.154769873779188	3.24	0.273955600409011	0.207237253165141	0.0739440968086657	0.1376	0.0688	0.0063	0.0027	0.02	0.0028	0.0029	0.0248	0.1429	0.013	0.0186	0.0074	0.0859	0.0165	0.0071	0.0027	0.0024	0.1069	0.0962	0.0056	0.0118	0.0052	0.0313	0.009	0.0135	0.1554
13	rs287352	69238845	1.25	0.154769873779188	3.22	0.299593947381755	0.154552635720142	0.0859730143927169	0.1364	0.0684	0.0061	0.0027	0.0198	0.0029	0.003	0.0246	0.1449	0.0135	0.0187	0.0072	0.0831	0.0171	0.0072	0.0026	0.0024	0.1078	0.0949	0.0058	0.0125	0.0059	0.0309	0.0089	0.0131	0.157
13	rs9541509	69285816	1.25	0.154769873779188	3.21	0.313017210102667	0.162420937394248	0.0778716561698616	0.1362	0.0685	0.0061	0.0026	0.0198	0.0028	0.003	0.0245	0.145	0.0136	0.0187	0.0071	0.0828	0.0171	0.0072	0.0026	0.0025	0.1077	0.0948	0.0059	0.0125	0.0059	0.0308	0.0089	0.013	0.1575
13	rs118106297	69301748	1.25	0.154769873779188	3.21	0.313017210102667	0.172982814249206	0.0789034504929872	0.1361	0.0687	0.006	0.0026	0.0199	0.0028	0.003	0.0244	0.1451	0.0137	0.0187	0.0071	0.0825	0.0172	0.0072	0.0025	0.0025	0.1075	0.0946	0.0059	0.0126	0.006	0.0306	0.009	0.013	0.1581
13	rs9541516	69303072	1.25	0.154769873779188	3.2	0.326850259155197	0.180239796330922	0.0819568163429922	0.136	0.0687	0.006	0.0026	0.0199	0.0028	0.003	0.0244	0.1451	0.0137	0.0185	0.0071	0.0825	0.0172	0.0072	0.0025	0.0025	0.1076	0.0946	0.0059	0.0126	0.006	0.0306	0.0091	0.013	0.1582
13	rs9572003	69334044	1.24	0.175701215111077	3.2	0.326850259155197	0.203007325712966	0.081581939666704	0.1358	0.0686	0.006	0.0026	0.0199	0.0028	0.003	0.0245	0.145	0.0137	0.0185	0.0071	0.0823	0.0172	0.0073	0.0025	0.0025	0.1079	0.0942	0.0059	0.0126	0.0061	0.0306	0.0092	0.013	0.1587
13	rs12583918	69344292	1.25	0.154769873779188	3.2	0.326850259155197	0.195771866107389	0.0695384392031729	0.1363	0.0685	0.0059	0.0025	0.02	0.0028	0.003	0.0242	0.1448	0.0137	0.0184	0.007	0.0824	0.0173	0.0073	0.0024	0.0025	0.1083	0.0937	0.0058	0.0126	0.0061	0.0305	0.0091	0.013	0.159
13	rs80098545	69346079	1.25	0.154769873779188	3.21	0.313017210102667	0.202065333848041	0.0680022136518628	0.1366	0.0685	0.0059	0.0025	0.02	0.0027	0.003	0.0241	0.1446	0.0137	0.0184	0.007	0.0825	0.0174	0.0073	0.0024	0.0025	0.1086	0.0935	0.0058	0.0126	0.0062	0.0305	0.0091	0.013	0.1591
13	rs1580990	69355636	1.25	0.154769873779188	3.11	0.470604638115432	0.210151405014043	0.0800894066322641	0.1368	0.0686	0.0058	0.0025	0.0201	0.0028	0.003	0.0239	0.1442	0.0136	0.0184	0.007	0.0826	0.0174	0.0073	0.0024	0.0025	0.1086	0.0935	0.0057	0.0126	0.0062	0.0304	0.0091	0.013	0.1592
13	rs1115302	69359105	1.25	0.154769873779188	3.09	0.50746005104726	0.221789521029258	0.0995284336681809	0.1368	0.0687	0.0058	0.0025	0.0201	0.0028	0.003	0.0239	0.1441	0.0136	0.0184	0.007	0.0824	0.0174	0.0073	0.0024	0.0025	0.1087	0.0934	0.0057	0.0127	0.0061	0.0304	0.0091	0.0131	0.1593
13	rs12876325	69359107	1.25	0.154769873779188	3.07	0.546174590811499	0.221789521029258	0.0995284336681809	0.1368	0.0687	0.0058	0.0025	0.0201	0.0028	0.003	0.0239	0.1441	0.0136	0.0184	0.007	0.0824	0.0174	0.0073	0.0024	0.0025	0.1087	0.0934	0.0057	0.0127	0.0061	0.0304	0.0091	0.0131	0.1593
13	rs74705960	69362759	1.25	0.154769873779188	3.07	0.546174590811499	0.218171076521021	0.081507047839244	0.1369	0.0687	0.0058	0.0025	0.0201	0.0028	0.003	0.0238	0.1441	0.0136	0.0184	0.007	0.0824	0.0175	0.0073	0.0024	0.0025	0.1086	0.0934	0.0057	0.0127	0.0061	0.0304	0.0091	0.0131	0.1594
13	rs650705	69380786	1.25	0.154769873779188	3.07	0.546174590811499	0.250959042542698	0.0772845495125372	0.1375	0.0689	0.0057	0.0023	0.02	0.0028	0.003	0.0237	0.144	0.0138	0.0184	0.0071	0.0818	0.0176	0.0073	0.0023	0.0026	0.1084	0.093	0.0057	0.0132	0.0062	0.0299	0.009	0.0132	0.1601
13	rs9541591	69388004	1.25	0.154769873779188	3.07	0.546174590811499	0.265285134094937	0.0825580642487778	0.1376	0.0689	0.0057	0.0023	0.02	0.0028	0.003	0.0237	0.144	0.0138	0.0184	0.0071	0.0816	0.0177	0.0073	0.0023	0.0026	0.1083	0.0929	0.0057	0.0133	0.0062	0.0297	0.009	0.0132	0.1602
13	rs7320276	69388776	1.25	0.154769873779188	3.07	0.546174590811499	0.259709960774506	0.0643604274852691	0.1376	0.0689	0.0057	0.0023	0.02	0.0028	0.003	0.0236	0.1441	0.0138	0.0185	0.0071	0.0816	0.0177	0.0073	0.0023	0.0026	0.1083	0.0928	0.0057	0.0133	0.0062	0.0298	0.009	0.0133	0.1602
13	rs56100907	69399758	1.25	0.154769873779188	3.07	0.546174590811499	0.245857123674008	0.0703823905035144	0.1379	0.0687	0.0056	0.0023	0.0201	0.0028	0.003	0.0234	0.1442	0.0136	0.0184	0.007	0.0819	0.0182	0.0073	0.0022	0.0026	0.1082	0.0919	0.0057	0.0133	0.0062	0.0294	0.009	0.0135	0.161
13	rs77720637	69418684	1.25	0.154769873779188	3.07	0.546174590811499	0.232123600264926	0.0659305037042551	0.1383	0.0686	0.0055	0.0024	0.0201	0.0028	0.003	0.0231	0.1443	0.0134	0.0181	0.007	0.082	0.0186	0.0074	0.0021	0.0026	0.1082	0.0911	0.0056	0.0133	0.0063	0.0291	0.009	0.0136	0.1616
13	rs9599340	69421770	1.25	0.154769873779188	3.07	0.546174590811499	0.232674752925692	0.0682804632597533	0.1383	0.0686	0.0055	0.0024	0.0201	0.0028	0.003	0.0231	0.1443	0.0134	0.0182	0.007	0.082	0.0186	0.0074	0.0021	0.0026	0.1082	0.0911	0.0056	0.0133	0.0063	0.0291	0.009	0.0136	0.1617
13	rs635923	69425870	1.25	0.154769873779188	3.1	0.488801954490689	0.240250976358245	0.0794955290774959	0.1384	0.0685	0.0054	0.0024	0.0201	0.0028	0.003	0.0231	0.1442	0.0134	0.0182	0.007	0.0821	0.0187	0.0074	0.0021	0.0026	0.1082	0.091	0.0056	0.0133	0.0063	0.029	0.009	0.0136	0.1618
13	rs117857989	69439352	1.25	0.154769873779188	3.12	0.452863978564029	0.248444884146496	0.0572679468469331	0.1385	0.0684	0.0055	0.0024	0.0199	0.0028	0.0031	0.0229	0.1442	0.0134	0.0181	0.007	0.0824	0.0187	0.0074	0.0022	0.0028	0.1083	0.0905	0.0055	0.0132	0.0063	0.0289	0.0091	0.0137	0.1622
13	rs36032515	69439439	1.25	0.154769873779188	3.15	0.402339212139645	0.249457699884853	0.0588280991512616	0.1385	0.0684	0.0055	0.0024	0.0199	0.0028	0.0031	0.0229	0.1442	0.0134	0.0181	0.007	0.0824	0.0187	0.0074	0.0022	0.0028	0.1083	0.0905	0.0055	0.0132	0.0063	0.0289	0.0091	0.0137	0.1622
13	rs73207896	69439479	1.25	0.154769873779188	3.17	0.370859203571921	0.249766396463005	0.0594834419363635	0.1385	0.0684	0.0055	0.0024	0.0199	0.0028	0.0031	0.0229	0.1442	0.0134	0.0181	0.007	0.0824	0.0187	0.0074	0.0022	0.0028	0.1083	0.0905	0.0055	0.0132	0.0063	0.0289	0.0091	0.0137	0.1622
13	rs55851723	69439496	1.25	0.154769873779188	3.18	0.355766254763284	0.249501786588468	0.0590243768754411	0.1385	0.0684	0.0055	0.0024	0.0199	0.0028	0.0031	0.0229	0.1442	0.0134	0.0181	0.007	0.0824	0.0187	0.0074	0.0022	0.0028	0.1083	0.0905	0.0055	0.0132	0.0063	0.0289	0.0091	0.0137	0.1622
13	rs118022690	69440765	1.25	0.154769873779188	3.18	0.355766254763284	0.246732664408798	0.05102417148622	0.1385	0.0684	0.0055	0.0024	0.0199	0.0028	0.0031	0.0229	0.1442	0.0134	0.0181	0.007	0.0824	0.0187	0.0074	0.0022	0.0028	0.1083	0.0904	0.0055	0.0132	0.0063	0.0289	0.0091	0.0137	0.1622
13	rs112370654	69448607	1.25	0.154769873779188	3.18	0.355766254763284	0.278262865144063	0.0621356168740305	0.1385	0.0684	0.0055	0.0024	0.0198	0.0028	0.0032	0.0228	0.1443	0.0134	0.0181	0.007	0.0822	0.0188	0.0075	0.0021	0.0029	0.1085	0.0902	0.0055	0.0132	0.0063	0.0289	0.0091	0.0137	0.1624
13	rs7334611	69449122	1.25	0.154769873779188	3.18	0.355766254763284	0.303207180066575	0.0689781582488729	0.1385	0.0684	0.0055	0.0024	0.0198	0.0028	0.0032	0.0228	0.1443	0.0134	0.0181	0.007	0.0822	0.0188	0.0074	0.0021	0.0029	0.1085	0.0902	0.0055	0.0132	0.0063	0.0288	0.0091	0.0137	0.1624
13	rs9564499	69452685	1.25	0.154769873779188	3.18	0.355766254763284	0.331337817626322	0.0710181248424649	0.1386	0.0683	0.0055	0.0024	0.0198	0.0028	0.0032	0.0227	0.1447	0.0135	0.0182	0.0069	0.082	0.019	0.0074	0.002	0.003	0.1085	0.0899	0.0055	0.0132	0.0063	0.0287	0.0091	0.0137	0.1624
13	rs9599344	69453242	1.25	0.154769873779188	3.19	0.341098255896361	0.367668402808505	0.0846763759828098	0.1384	0.0682	0.0055	0.0024	0.0198	0.0028	0.0033	0.0227	0.1446	0.0135	0.0183	0.0069	0.0822	0.0191	0.0075	0.0021	0.0031	0.1087	0.0898	0.0055	0.0133	0.0064	0.0285	0.0091	0.0136	0.1624
13	rs2492541	69459832	1.25	0.154769873779188	3.19	0.341098255896361	0.25500160710782	0.0696086068536865	0.1381	0.068	0.0054	0.0024	0.0197	0.0028	0.0033	0.0226	0.1448	0.0133	0.0183	0.0069	0.0831	0.0194	0.0075	0.0021	0.0031	0.1087	0.0896	0.0055	0.0133	0.0064	0.0284	0.0086	0.0137	0.1625
13	rs113085474	69460494	1.25	0.154769873779188	3.21	0.313017210102667	0.253976525198809	0.0526960692044139	0.1381	0.0679	0.0053	0.0024	0.0197	0.0028	0.0033	0.0226	0.1449	0.0133	0.0183	0.0069	0.0831	0.0195	0.0075	0.0021	0.003	0.1088	0.0896	0.0055	0.0133	0.0063	0.0283	0.0086	0.0137	0.1625
13	rs1114615	69482661	1.25	0.154769873779188	3.22	0.299593947381755	0.41313743380271	0.0922587702781555	0.1382	0.0671	0.0052	0.0023	0.0197	0.0028	0.0033	0.0223	0.1451	0.0134	0.0184	0.0069	0.083	0.0207	0.0073	0.002	0.003	0.1094	0.0897	0.0056	0.0133	0.0062	0.0277	0.0086	0.0138	0.1624
13	rs9541621	69482984	1.25	0.154769873779188	3.27	0.2384362992664	0.41653259822171	0.0944724422579487	0.1382	0.0671	0.0052	0.0023	0.0197	0.0028	0.0033	0.0223	0.1451	0.0134	0.0184	0.0069	0.0831	0.0207	0.0073	0.002	0.003	0.1094	0.0897	0.0056	0.0133	0.0062	0.0277	0.0086	0.0138	0.1624
13	rs61951418	69494286	1.25	0.154769873779188	3.29	0.21664916022799	0.420520797303645	0.081581939666704	0.1382	0.067	0.0052	0.0023	0.0198	0.0028	0.0032	0.0222	0.1452	0.0134	0.0184	0.0069	0.0829	0.0208	0.0073	0.002	0.003	0.1095	0.0896	0.0057	0.0133	0.0062	0.0276	0.0086	0.0138	0.1625
13	rs116947498	69496046	1.25	0.154769873779188	3.29	0.21664916022799	0.427735528371734	0.0979927276923974	0.1382	0.067	0.0052	0.0023	0.0198	0.0028	0.0032	0.0222	0.1452	0.0134	0.0184	0.0069	0.0829	0.0208	0.0073	0.002	0.003	0.1095	0.0896	0.0057	0.0133	0.0062	0.0276	0.0086	0.0138	0.1625
13	rs11616534	69496165	1.25	0.154769873779188	3.29	0.21664916022799	0.40952741739468	0.0939170803644566	0.1382	0.067	0.0053	0.0023	0.0198	0.0028	0.0033	0.0222	0.1451	0.0134	0.0185	0.0068	0.083	0.0208	0.0073	0.002	0.003	0.1095	0.0895	0.0057	0.0133	0.0063	0.0276	0.0087	0.0138	0.1625
13	rs9592581	69515128	1.25	0.154769873779188	3.29	0.21664916022799	0.381551424296362	0.0923374721587286	0.1383	0.0669	0.0052	0.0023	0.0198	0.0028	0.0033	0.022	0.1452	0.0134	0.0184	0.0068	0.0828	0.0207	0.0073	0.002	0.003	0.1096	0.0894	0.0057	0.0133	0.0064	0.0277	0.0086	0.0138	0.1626
13	rs1340739	69522238	1.25	0.154769873779188	3.3	0.2063056077908	0.357508624796396	0.0891325942349568	0.1385	0.0668	0.0052	0.0023	0.0199	0.0028	0.0033	0.0219	0.1453	0.0134	0.0183	0.0068	0.0826	0.0206	0.0073	0.002	0.003	0.1096	0.0893	0.0058	0.0133	0.0064	0.0279	0.0086	0.0138	0.1628
13	rs2066219	69530664	1.25	0.154769873779188	3.3	0.2063056077908	0.339132807532145	0.102627730579959	0.1389	0.0666	0.0052	0.0023	0.0201	0.0028	0.0033	0.0217	0.1454	0.0134	0.0183	0.0066	0.0823	0.0203	0.0072	0.0019	0.003	0.1097	0.0891	0.0059	0.0132	0.0064	0.0284	0.0087	0.0137	0.1632
13	rs9541646	69530975	1.25	0.154769873779188	3.3	0.2063056077908	0.317886338440811	0.100910383449072	0.1388	0.0665	0.0051	0.0023	0.0201	0.0028	0.0032	0.0217	0.1454	0.0134	0.0183	0.0066	0.0822	0.0203	0.0072	0.0019	0.0029	0.1098	0.0894	0.0059	0.013	0.0064	0.0283	0.0086	0.0137	0.1632
13	rs76977943	69533702	1.25	0.154769873779188	3.3	0.2063056077908	0.311394337985614	0.0986382017012408	0.1388	0.0665	0.0051	0.0023	0.0201	0.0028	0.0032	0.0217	0.1455	0.0133	0.0183	0.0066	0.0821	0.0203	0.0072	0.0019	0.0029	0.1099	0.0896	0.0059	0.013	0.0064	0.0283	0.0086	0.0137	0.1631
13	rs9541653	69536771	1.25	0.154769873779188	3.3	0.2063056077908	0.293689088507667	0.103120468461407	0.1387	0.0663	0.0051	0.0023	0.0202	0.0028	0.0032	0.0218	0.1457	0.0133	0.0183	0.0065	0.082	0.0203	0.0072	0.0019	0.0029	0.1101	0.0904	0.0059	0.013	0.0064	0.0282	0.0086	0.0137	0.1629
13	rs9541661	69545003	1.25	0.154769873779188	3.3	0.2063056077908	0.253131419560362	0.0835388748898197	0.1388	0.0662	0.0051	0.0022	0.0203	0.0028	0.0031	0.0218	0.1459	0.0132	0.0182	0.0065	0.0818	0.0201	0.0072	0.0019	0.0028	0.1104	0.0904	0.0059	0.013	0.0064	0.0282	0.0085	0.0137	0.163
13	rs61948962	69555279	1.25	0.154769873779188	3.32	0.186688027238402	0.204385515482935	0.0744485145023362	0.139	0.0661	0.0051	0.0022	0.0203	0.0028	0.0032	0.0216	0.1462	0.0131	0.0182	0.0064	0.0818	0.0198	0.0072	0.0019	0.0028	0.1106	0.0904	0.0059	0.0128	0.0065	0.0282	0.0084	0.0137	0.163
13	rs76925871	69572086	1.25	0.154769873779188	3.32	0.186688027238402	0.0650501416137766	0.0433646137910952	0.1391	0.0655	0.0055	0.0022	0.0202	0.0028	0.0031	0.0209	0.1474	0.0134	0.0179	0.0063	0.082	0.0188	0.0071	0.0019	0.0024	0.1114	0.0896	0.006	0.0126	0.0069	0.0284	0.008	0.0136	0.1642
13	rs2210903	69576975	1.25	0.154769873779188	3.32	0.186688027238402	0.0663290550821351	0.0540756121789229	0.1391	0.0655	0.0055	0.0022	0.0202	0.0028	0.0031	0.0209	0.1475	0.0134	0.0178	0.0063	0.082	0.0186	0.0071	0.0019	0.0024	0.1115	0.0896	0.006	0.0126	0.0069	0.0285	0.0079	0.0136	0.1644
13	rs73213609	69578250	1.25	0.154769873779188	3.3	0.2063056077908	0.0644653752675538	0.0548980311015246	0.1392	0.0655	0.0055	0.0022	0.0203	0.0028	0.0031	0.0209	0.1476	0.0134	0.0178	0.0063	0.0821	0.0186	0.0071	0.0019	0.0024	0.1114	0.0897	0.006	0.0126	0.0069	0.0284	0.0079	0.0136	0.1643
13	rs9541724	69589418	1.25	0.154769873779188	3.3	0.2063056077908	0.0707588360801704	0.067793837675817	0.1399	0.0652	0.0054	0.002	0.0206	0.0027	0.0029	0.0207	0.1482	0.0135	0.0176	0.0063	0.0829	0.0182	0.0071	0.0018	0.0021	0.1118	0.0892	0.0062	0.0126	0.0069	0.0281	0.0075	0.0134	0.1647
13	rs7139643	69589500	1.25	0.154769873779188	3.3	0.2063056077908	0.070367096290999	0.0677244383514736	0.1399	0.0652	0.0054	0.002	0.0206	0.0027	0.0029	0.0207	0.1482	0.0135	0.0176	0.0063	0.0829	0.0182	0.0071	0.0018	0.0021	0.1118	0.0892	0.0062	0.0126	0.0069	0.0281	0.0075	0.0134	0.1647
13	rs9592603	69590780	1.25	0.154769873779188	3.3	0.2063056077908	0.0668252988712743	0.0617346638076259	0.1399	0.0652	0.0054	0.002	0.0206	0.0027	0.0029	0.0207	0.1482	0.0135	0.0176	0.0063	0.0828	0.0182	0.0071	0.0018	0.0021	0.1118	0.0892	0.0062	0.0126	0.0069	0.0282	0.0075	0.0134	0.1647
13	rs9529498	69600641	1.25	0.154769873779188	3.3	0.2063056077908	0.0694449326640147	0.0735846631205434	0.1401	0.0652	0.0054	0.0019	0.0206	0.0028	0.0029	0.0207	0.1482	0.0135	0.0177	0.0064	0.0828	0.0182	0.007	0.0018	0.0021	0.1118	0.0891	0.0062	0.0126	0.0069	0.0284	0.0075	0.0135	0.1644
13	rs73213643	69618636	1.26	0.135727966888585	3.3	0.2063056077908	0.0741779058945424	0.0736564921435649	0.1402	0.0654	0.0054	0.0018	0.0207	0.0027	0.0028	0.0206	0.1484	0.0135	0.0176	0.0063	0.0828	0.0182	0.0069	0.0018	0.0021	0.112	0.0889	0.0062	0.0125	0.0069	0.0284	0.0074	0.0135	0.1646
13	rs36039561	69651154	1.26	0.135727966888585	3.29	0.21664916022799	0.131529170374686	0.120668375289539	0.1406	0.0661	0.0051	0.0015	0.0212	0.0025	0.0027	0.0203	0.149	0.0136	0.0173	0.0062	0.083	0.0182	0.0065	0.0015	0.0019	0.1125	0.0882	0.0061	0.0125	0.0067	0.0285	0.0072	0.0135	0.1652
13	rs1537929	69651852	1.26	0.135727966888585	3.29	0.21664916022799	0.130646957943617	0.123385683898008	0.1406	0.0661	0.0051	0.0015	0.0212	0.0024	0.0027	0.0203	0.149	0.0136	0.0173	0.0062	0.083	0.0182	0.0065	0.0015	0.0018	0.1125	0.0884	0.0061	0.0125	0.0067	0.0284	0.0072	0.0135	0.1652
13	rs1537928	69652077	1.26	0.135727966888585	3.29	0.21664916022799	0.139946881701775	0.127281264844169	0.1406	0.0661	0.005	0.0015	0.0212	0.0024	0.0027	0.0203	0.149	0.0136	0.0173	0.0062	0.083	0.0182	0.0065	0.0015	0.0018	0.1125	0.0884	0.0061	0.0125	0.0067	0.0284	0.0072	0.0135	0.1652
13	rs9317768	69652385	1.26	0.135727966888585	3.28	0.227357389834261	0.139409600552115	0.129694001351637	0.1407	0.0661	0.005	0.0015	0.0212	0.0024	0.0027	0.0203	0.149	0.0136	0.0173	0.0062	0.0829	0.0182	0.0064	0.0015	0.0018	0.1126	0.0884	0.0061	0.0125	0.0067	0.0284	0.0071	0.0135	0.1652
13	rs11148798	69667059	1.25	0.154769873779188	3.27	0.2384362992664	0.161489402876753	0.144610580140629	0.141	0.066	0.005	0.0015	0.0212	0.0025	0.0028	0.0204	0.1494	0.0136	0.0174	0.0063	0.0827	0.0181	0.0064	0.0015	0.0019	0.1131	0.0879	0.0062	0.0126	0.0064	0.0281	0.0071	0.0136	0.1648
13	rs35896161	69668893	1.25	0.154769873779188	3.27	0.2384362992664	0.168040883993482	0.152240590799791	0.1411	0.0659	0.005	0.0015	0.0212	0.0025	0.0028	0.0204	0.1496	0.0136	0.0173	0.0062	0.0827	0.0181	0.0064	0.0016	0.0019	0.1133	0.0878	0.0062	0.0127	0.0063	0.0281	0.007	0.0137	0.1648
13	rs117685103	69677783	1.25	0.154769873779188	3.27	0.2384362992664	0.169525341088309	0.151955488423524	0.1412	0.0659	0.005	0.0016	0.0212	0.0025	0.0027	0.0204	0.1497	0.0136	0.0173	0.0063	0.0827	0.0181	0.0064	0.0016	0.0019	0.1134	0.0876	0.0062	0.0127	0.0063	0.028	0.007	0.0137	0.1646
13	rs79801819	69685462	1.25	0.154769873779188	3.27	0.2384362992664	0.172266610819981	0.155868386197189	0.1412	0.0658	0.005	0.0016	0.0212	0.0025	0.0027	0.0204	0.1497	0.0136	0.0172	0.0063	0.0827	0.0181	0.0064	0.0016	0.0019	0.1135	0.0875	0.0062	0.0127	0.0063	0.028	0.007	0.0137	0.1645
13	rs116859521	69686529	1.25	0.154769873779188	3.27	0.2384362992664	0.172159329175839	0.156156087589922	0.1412	0.0658	0.005	0.0016	0.0212	0.0025	0.0027	0.0204	0.1497	0.0136	0.0172	0.0063	0.0827	0.0181	0.0064	0.0016	0.0019	0.1135	0.0875	0.0062	0.0127	0.0063	0.028	0.007	0.0137	0.1645
13	rs77034593	69687486	1.25	0.154769873779188	3.27	0.2384362992664	0.173628873147503	0.153573595268174	0.1412	0.0658	0.005	0.0016	0.0212	0.0025	0.0027	0.0204	0.1497	0.0136	0.0171	0.0063	0.0827	0.0181	0.0064	0.0016	0.0019	0.1135	0.0876	0.0062	0.0127	0.0063	0.0281	0.007	0.0137	0.1645
13	rs9599412	69693751	1.25	0.154769873779188	3.27	0.2384362992664	0.167829439830291	0.152240590799791	0.1413	0.0658	0.005	0.0016	0.0211	0.0025	0.0027	0.0204	0.1498	0.0136	0.0171	0.0063	0.0828	0.0181	0.0064	0.0016	0.0019	0.1135	0.0875	0.0062	0.0127	0.0063	0.028	0.007	0.0138	0.1646
13	rs35455210	69706040	1.25	0.154769873779188	3.27	0.2384362992664	0.163563746387746	0.145732010383225	0.1413	0.0658	0.005	0.0016	0.0211	0.0025	0.0027	0.0204	0.1498	0.0136	0.0171	0.0063	0.0827	0.0181	0.0064	0.0016	0.0019	0.1135	0.0875	0.0062	0.0127	0.0063	0.028	0.007	0.0138	0.1645
13	rs4884833	69721057	1.25	0.154769873779188	3.27	0.2384362992664	0.156101161848964	0.14666892629045	0.1415	0.0656	0.005	0.0017	0.021	0.0025	0.0028	0.0203	0.1502	0.0136	0.0172	0.0063	0.0825	0.0182	0.0064	0.0017	0.002	0.1136	0.0872	0.0062	0.0128	0.0062	0.028	0.007	0.0139	0.1641
13	rs117368737	69723951	1.25	0.154769873779188	3.28	0.227357389834261	0.153380508927007	0.14377156807406	0.1415	0.0655	0.005	0.0017	0.021	0.0025	0.0028	0.0203	0.1502	0.0136	0.0172	0.0063	0.0825	0.0182	0.0064	0.0017	0.002	0.1136	0.0871	0.0062	0.0128	0.0062	0.0281	0.007	0.0139	0.164
13	rs61952884	69729197	1.25	0.154769873779188	3.27	0.2384362992664	0.153413925127786	0.145264366835946	0.1415	0.0655	0.005	0.0017	0.021	0.0025	0.0028	0.0203	0.1503	0.0136	0.0172	0.0063	0.0825	0.0182	0.0064	0.0017	0.002	0.1136	0.0871	0.0062	0.0128	0.0062	0.0281	0.007	0.0139	0.164
13	rs9541804	69742263	1.25	0.154769873779188	3.27	0.2384362992664	0.152713088216789	0.161560986204375	0.1417	0.0651	0.0049	0.0017	0.021	0.0025	0.0028	0.0203	0.1506	0.0136	0.0174	0.0064	0.0826	0.0182	0.0064	0.0017	0.002	0.1139	0.0865	0.0064	0.0129	0.0062	0.0281	0.007	0.014	0.1636
13	rs75255178	69746821	1.25	0.154769873779188	3.27	0.2384362992664	0.150423690861192	0.161463899793957	0.1417	0.0651	0.0049	0.0017	0.021	0.0025	0.0028	0.0203	0.1506	0.0136	0.0174	0.0064	0.0826	0.0182	0.0064	0.0017	0.002	0.1139	0.0865	0.0064	0.0129	0.0062	0.0281	0.007	0.014	0.1636
13	rs4386019	69748439	1.25	0.154769873779188	3.28	0.227357389834261	0.148154757210224	0.161852369110184	0.1417	0.0651	0.0049	0.0017	0.021	0.0025	0.0028	0.0203	0.1506	0.0136	0.0174	0.0064	0.0826	0.0182	0.0064	0.0017	0.002	0.1138	0.0865	0.0064	0.0129	0.0062	0.0281	0.007	0.014	0.1637
13	rs9572104	69757288	1.26	0.135727966888585	3.29	0.21664916022799	0.115998486330674	0.162143937391934	0.1417	0.0647	0.005	0.0018	0.0206	0.0026	0.0027	0.0202	0.1511	0.0136	0.0175	0.0065	0.0824	0.0183	0.0066	0.0017	0.002	0.1142	0.0866	0.0066	0.0129	0.0062	0.0281	0.0067	0.0139	0.1635
13	rs10507758	69758424	1.26	0.135727966888585	3.29	0.21664916022799	0.108798856549966	0.16870356327406	0.1416	0.0644	0.005	0.0017	0.0206	0.0026	0.0025	0.0202	0.1514	0.0135	0.0176	0.0065	0.0822	0.0184	0.0068	0.0018	0.002	0.1145	0.0866	0.0068	0.0129	0.0062	0.0281	0.0065	0.014	0.1633
13	rs61952914	69758486	1.26	0.135727966888585	3.29	0.21664916022799	0.108094508360365	0.167030541089163	0.1416	0.0644	0.005	0.0017	0.0206	0.0026	0.0025	0.0202	0.1514	0.0135	0.0176	0.0065	0.0822	0.0184	0.0068	0.0018	0.002	0.1145	0.0866	0.0068	0.0129	0.0062	0.0281	0.0065	0.014	0.1633
13	rs17070756	69771072	1.25	0.154769873779188	3.29	0.21664916022799	0.0947235469556734	0.18513789203775	0.1414	0.0636	0.005	0.0018	0.0206	0.0027	0.0024	0.0203	0.1514	0.0134	0.0181	0.0066	0.0822	0.0184	0.0068	0.0018	0.0021	0.1152	0.0868	0.007	0.0128	0.0063	0.028	0.0063	0.0139	0.1627
13	rs9529538	69771123	1.25	0.154769873779188	3.29	0.21664916022799	0.0950974523610805	0.186667144568023	0.1413	0.0636	0.005	0.0018	0.0206	0.0027	0.0024	0.0204	0.1513	0.0134	0.0181	0.0066	0.0823	0.0184	0.0068	0.0018	0.0021	0.1152	0.0868	0.007	0.0128	0.0063	0.028	0.0063	0.0139	0.1627
13	rs77304322	69772371	1.25	0.154769873779188	3.3	0.2063056077908	0.0934098333480829	0.190560405479322	0.1413	0.0636	0.005	0.0018	0.0206	0.0026	0.0024	0.0204	0.1515	0.0134	0.018	0.0065	0.0822	0.0184	0.0068	0.0018	0.0021	0.1152	0.0868	0.007	0.0128	0.0063	0.028	0.0063	0.0139	0.1627
13	rs9564540	69773728	1.25	0.154769873779188	3.3	0.2063056077908	0.092132129516863	0.186462995942521	0.1413	0.0636	0.005	0.0018	0.0206	0.0026	0.0024	0.0204	0.1515	0.0134	0.018	0.0065	0.0822	0.0183	0.0068	0.0018	0.0021	0.1152	0.0869	0.007	0.0128	0.0063	0.028	0.0063	0.0139	0.1626
13	rs17603638	69779098	1.26	0.135727966888585	3.3	0.2063056077908	0.0980966673251855	0.200098280091816	0.1405	0.0629	0.0052	0.0019	0.0204	0.0026	0.0024	0.0205	0.1513	0.0134	0.0184	0.0065	0.0825	0.0185	0.0069	0.0019	0.0021	0.1162	0.0874	0.0074	0.0131	0.0062	0.0276	0.0065	0.014	0.1612
13	rs118155209	69783304	1.26	0.135727966888585	3.3	0.2063056077908	0.0961241930378663	0.197595008161141	0.1405	0.0629	0.0052	0.0019	0.0204	0.0025	0.0024	0.0206	0.1513	0.0134	0.0184	0.0065	0.0826	0.0185	0.0069	0.0019	0.0021	0.1162	0.0874	0.0074	0.0131	0.0062	0.0276	0.0065	0.0141	0.161
13	rs1446383	69810624	1.26	0.135727966888585	3.3	0.2063056077908	0.089826494502818	0.179064177769424	0.1402	0.0626	0.0053	0.0019	0.0203	0.0025	0.0024	0.0204	0.1516	0.0134	0.0186	0.0064	0.083	0.0185	0.0069	0.0019	0.0022	0.1169	0.0878	0.0076	0.013	0.0062	0.0272	0.0065	0.0141	0.1597
13	rs6562577	69817311	1.26	0.135727966888585	3.3	0.2063056077908	0.095397244288798	0.204083351998169	0.1401	0.0626	0.0054	0.0019	0.0203	0.0025	0.0024	0.0204	0.1516	0.0134	0.0186	0.0064	0.0831	0.0185	0.0069	0.002	0.0022	0.1171	0.0879	0.0076	0.013	0.0062	0.0272	0.0065	0.0141	0.1596
13	rs76560574	69823223	1.26	0.135727966888585	3.3	0.2063056077908	0.0973350473729233	0.198532493241404	0.14	0.0626	0.0054	0.0019	0.0203	0.0025	0.0024	0.0204	0.1516	0.0134	0.0187	0.0065	0.0831	0.0185	0.0069	0.002	0.0022	0.1171	0.0879	0.0076	0.013	0.0063	0.0272	0.0065	0.0141	0.1595
13	rs17662258	69841944	1.26	0.135727966888585	3.31	0.196320630125924	0.0900674533119345	0.18188991549038	0.1399	0.0625	0.0054	0.0019	0.0203	0.0025	0.0024	0.0203	0.1513	0.0133	0.0187	0.0064	0.0831	0.0184	0.007	0.002	0.0022	0.1173	0.0881	0.0077	0.013	0.0063	0.0271	0.0065	0.014	0.1598
13	rs34473703	69852862	1.26	0.135727966888585	3.34	0.168454672892635	0.0869904125159564	0.161949537948731	0.1399	0.0625	0.0054	0.002	0.0202	0.0025	0.0024	0.0203	0.1512	0.0133	0.0183	0.0064	0.0832	0.0184	0.007	0.002	0.0022	0.1176	0.0882	0.0077	0.013	0.0063	0.0271	0.0065	0.014	0.1599
13	rs73202171	69857536	1.26	0.135727966888585	3.34	0.168454672892635	0.0877711048960365	0.162338419146868	0.14	0.0624	0.0054	0.002	0.0202	0.0025	0.0024	0.0203	0.1512	0.0133	0.0183	0.0064	0.0832	0.0184	0.007	0.002	0.0022	0.1176	0.0882	0.0077	0.013	0.0063	0.0271	0.0065	0.014	0.1599
13	rs78416618	69867256	1.26	0.135727966888585	3.34	0.168454672892635	0.0888906592813242	0.155580873835835	0.14	0.0624	0.0054	0.002	0.0202	0.0025	0.0024	0.0203	0.1511	0.0133	0.0181	0.0064	0.0833	0.0184	0.007	0.002	0.0022	0.1177	0.0883	0.0077	0.013	0.0063	0.0271	0.0065	0.014	0.1599
13	rs9599446	69868024	1.26	0.135727966888585	3.34	0.168454672892635	0.088938499745983	0.155868386197189	0.14	0.0624	0.0054	0.002	0.0202	0.0025	0.0024	0.0203	0.1511	0.0133	0.0181	0.0064	0.0833	0.0184	0.007	0.002	0.0022	0.1177	0.0883	0.0077	0.013	0.0063	0.0271	0.0065	0.014	0.1599
13	rs77264833	69873227	1.26	0.135727966888585	3.34	0.168454672892635	0.089058172336	0.15663600949477	0.14	0.0624	0.0054	0.002	0.0202	0.0025	0.0024	0.0203	0.1511	0.0133	0.0181	0.0064	0.0833	0.0184	0.007	0.002	0.0022	0.1177	0.0883	0.0077	0.013	0.0063	0.0271	0.0065	0.014	0.1599
13	rs1249772	69886213	1.26	0.135727966888585	3.35	0.159841057206343	0.101258290893605	0.174754481808434	0.14	0.0623	0.0054	0.002	0.0203	0.0025	0.0024	0.0203	0.1511	0.0132	0.0177	0.0064	0.0834	0.0184	0.007	0.002	0.0022	0.118	0.0884	0.0077	0.0131	0.0063	0.0271	0.0065	0.014	0.16
13	rs981194	69919725	1.26	0.135727966888585	3.35	0.159841057206343	0.102744735491175	0.170580301813617	0.1395	0.0621	0.0055	0.002	0.0202	0.0025	0.0025	0.0201	0.1502	0.0132	0.0175	0.0065	0.0842	0.0183	0.0071	0.002	0.0022	0.1186	0.0886	0.0079	0.0131	0.0064	0.027	0.0064	0.0139	0.1599
13	rs2782468	69923323	1.26	0.135727966888585	3.35	0.159841057206343	0.103374651904817	0.173558279992957	0.1395	0.0622	0.0055	0.002	0.0202	0.0025	0.0025	0.0201	0.1502	0.0132	0.0175	0.0065	0.0841	0.0183	0.0071	0.002	0.0022	0.1186	0.0888	0.0079	0.0131	0.0064	0.027	0.0064	0.0139	0.16
13	rs79956553	69923710	1.26	0.135727966888585	3.35	0.159841057206343	0.106372785140135	0.169196738310377	0.1395	0.0622	0.0055	0.002	0.0202	0.0025	0.0025	0.0201	0.1501	0.0132	0.0175	0.0065	0.0841	0.0183	0.0071	0.002	0.0022	0.1186	0.0887	0.0079	0.0132	0.0064	0.027	0.0064	0.0138	0.16
13	rs34847809	69959101	1.26	0.135727966888585	3.35	0.159841057206343	0.108907469218404	0.165265487847853	0.1395	0.0623	0.0055	0.0021	0.0202	0.0025	0.0025	0.0201	0.1498	0.0131	0.0175	0.0065	0.0842	0.0184	0.0071	0.002	0.0023	0.1186	0.0887	0.0079	0.0132	0.0064	0.0269	0.0064	0.0137	0.16
13	rs9572161	69963850	1.25	0.154769873779188	3.35	0.159841057206343	0.108771713860647	0.166735908740984	0.1396	0.0623	0.0055	0.0021	0.0202	0.0025	0.0025	0.0201	0.1498	0.0131	0.0175	0.0065	0.0842	0.0184	0.0071	0.002	0.0023	0.1186	0.0887	0.0079	0.0132	0.0064	0.0269	0.0064	0.0137	0.1601
13	rs35016402	69964010	1.25	0.154769873779188	3.35	0.159841057206343	0.108067474595933	0.166834099254973	0.1396	0.0623	0.0055	0.0021	0.0202	0.0025	0.0025	0.0201	0.1498	0.0131	0.0175	0.0065	0.0842	0.0184	0.0071	0.002	0.0023	0.1186	0.0887	0.0079	0.0132	0.0064	0.0269	0.0064	0.0137	0.16
13	rs9541925	69968062	1.26	0.135727966888585	3.35	0.159841057206343	0.105066165506093	0.154815099722716	0.1396	0.0623	0.0055	0.0021	0.0202	0.0025	0.0025	0.0201	0.1498	0.0131	0.0175	0.0065	0.0843	0.0183	0.0071	0.002	0.0023	0.1186	0.0888	0.0079	0.0133	0.0064	0.0269	0.0064	0.0137	0.16
13	rs9592635	69983244	1.26	0.135727966888585	3.35	0.159841057206343	0.106265746284155	0.123209689104335	0.1396	0.0623	0.0055	0.0021	0.0202	0.0025	0.0025	0.0201	0.1497	0.0131	0.0176	0.0065	0.0844	0.0183	0.0071	0.002	0.0023	0.1185	0.0888	0.0079	0.0133	0.0064	0.0268	0.0064	0.0136	0.16
13	rs117122689	69993329	1.26	0.135727966888585	3.36	0.151554094423325	0.107339145567793	0.1250623182738	0.1396	0.0623	0.0055	0.0021	0.0202	0.0026	0.0025	0.0201	0.1497	0.0131	0.0176	0.0065	0.0845	0.0183	0.0071	0.002	0.0023	0.1185	0.0888	0.0079	0.0133	0.0064	0.0267	0.0064	0.0135	0.16
13	rs75063318	69994605	1.26	0.135727966888585	3.36	0.151554094423325	0.106319257352102	0.124355335385714	0.1396	0.0623	0.0055	0.0021	0.0202	0.0026	0.0025	0.0201	0.1497	0.0131	0.0176	0.0065	0.0845	0.0183	0.0071	0.002	0.0023	0.1185	0.0888	0.0079	0.0133	0.0064	0.0267	0.0064	0.0135	0.16
13	rs73204570	69997748	1.26	0.135727966888585	3.37	0.143587140072381	0.104668184201883	0.117455045604704	0.1396	0.0624	0.0055	0.0021	0.0202	0.0026	0.0025	0.0201	0.1497	0.0131	0.0177	0.0065	0.0845	0.0183	0.0071	0.002	0.0023	0.1184	0.0888	0.0079	0.0134	0.0064	0.0267	0.0064	0.0135	0.16
13	rs60937887	70012280	1.26	0.135727966888585	3.36	0.151554094423325	0.102299995600051	0.110282765224137	0.1397	0.0624	0.0055	0.0021	0.0201	0.0026	0.0025	0.0201	0.1497	0.013	0.0176	0.0065	0.0846	0.0184	0.0071	0.002	0.0023	0.1183	0.0888	0.008	0.0134	0.0065	0.0266	0.0064	0.0134	0.16
13	rs9541939	70018460	1.26	0.135727966888585	3.36	0.151554094423325	0.103348357489972	0.111466161670666	0.1397	0.0624	0.0055	0.0021	0.0201	0.0026	0.0025	0.0201	0.1497	0.013	0.0177	0.0065	0.0847	0.0184	0.0071	0.002	0.0023	0.1183	0.0888	0.008	0.0134	0.0065	0.0265	0.0064	0.0134	0.1599
13	rs17682239	70025938	1.26	0.135727966888585	3.36	0.151554094423325	0.102928213334878	0.108684480987511	0.1398	0.0626	0.0054	0.0021	0.0201	0.0026	0.0025	0.0201	0.1497	0.013	0.0178	0.0065	0.0848	0.0187	0.0071	0.002	0.0023	0.1182	0.0889	0.0079	0.0133	0.0065	0.0264	0.0064	0.0134	0.1598
13	rs73206450	70058284	1.25	0.154769873779188	3.35	0.159841057206343	0.0996310849144816	0.122155699549981	0.14	0.0628	0.0053	0.0022	0.0201	0.0026	0.0025	0.0201	0.1496	0.0128	0.0179	0.0065	0.0849	0.0189	0.0071	0.002	0.0023	0.118	0.0891	0.0077	0.0132	0.0067	0.026	0.0063	0.0133	0.1596
13	rs117881835	70063819	1.25	0.154769873779188	3.35	0.159841057206343	0.100274829902119	0.122155699549981	0.1401	0.0628	0.0053	0.0022	0.0201	0.0026	0.0025	0.0201	0.1496	0.0128	0.018	0.0065	0.085	0.0189	0.0071	0.002	0.0023	0.1179	0.0891	0.0077	0.0132	0.0067	0.026	0.0063	0.0133	0.1596
13	rs117132744	70067977	1.25	0.154769873779188	3.35	0.159841057206343	0.0997339098880588	0.122155699549981	0.1401	0.0628	0.0053	0.0022	0.0201	0.0026	0.0025	0.0201	0.1496	0.0128	0.018	0.0065	0.085	0.0189	0.0071	0.002	0.0023	0.1179	0.0891	0.0077	0.0132	0.0067	0.026	0.0063	0.0133	0.1596
13	rs9572177	70072695	1.25	0.154769873779188	3.35	0.159841057206343	0.100584748731177	0.118840576675322	0.1401	0.0629	0.0053	0.0022	0.0202	0.0026	0.0025	0.0201	0.1497	0.0127	0.018	0.0065	0.085	0.0189	0.0071	0.002	0.0023	0.1179	0.0892	0.0077	0.0131	0.0067	0.0259	0.0062	0.0133	0.1595
13	rs2497366	70080272	1.25	0.154769873779188	3.35	0.159841057206343	0.0908655195338897	0.116506062240943	0.1401	0.0629	0.0053	0.0022	0.0203	0.0026	0.0024	0.0199	0.1496	0.0127	0.0179	0.0065	0.0862	0.0191	0.0072	0.002	0.0023	0.1175	0.0893	0.0077	0.013	0.0067	0.0251	0.0062	0.0135	0.1594
13	rs2055497	70082222	1.25	0.154769873779188	3.35	0.159841057206343	0.0886517017988716	0.108852299542982	0.1398	0.0628	0.0053	0.0022	0.0204	0.0026	0.0025	0.0198	0.1497	0.0125	0.018	0.0065	0.0865	0.0191	0.0072	0.002	0.0023	0.1174	0.0894	0.0077	0.0129	0.0068	0.0251	0.0062	0.0135	0.1594
13	rs9541966	70099330	1.25	0.154769873779188	3.35	0.159841057206343	0.0868018210827067	0.111805161728862	0.1393	0.0627	0.0052	0.0023	0.0205	0.0026	0.0025	0.0198	0.1497	0.0125	0.0179	0.0065	0.0873	0.0192	0.0072	0.002	0.0023	0.1173	0.0895	0.0078	0.0129	0.0068	0.0249	0.0061	0.0135	0.1593
13	rs76078785	70116566	1.25	0.154769873779188	3.35	0.159841057206343	0.0855589717657419	0.0974293009109307	0.1394	0.0625	0.0052	0.0024	0.0206	0.0028	0.0025	0.0197	0.1496	0.0124	0.0178	0.0065	0.0878	0.0193	0.0073	0.0021	0.0024	0.1171	0.0895	0.008	0.0128	0.0068	0.025	0.0061	0.0135	0.1586
13	rs11617155	70128655	1.25	0.154769873779188	3.35	0.159841057206343	0.0881750105051441	0.102054029174501	0.1394	0.0624	0.0052	0.0025	0.0207	0.0028	0.0025	0.0197	0.1495	0.0124	0.0177	0.0065	0.088	0.0193	0.0073	0.0021	0.0024	0.1171	0.0895	0.0081	0.0128	0.0068	0.0249	0.0061	0.0135	0.1583
13	rs73208463	70132884	1.25	0.154769873779188	3.34	0.168454672892635	0.0918876897782508	0.109692882487051	0.1396	0.0624	0.0052	0.0025	0.0207	0.0028	0.0025	0.0197	0.1495	0.0124	0.0177	0.0065	0.088	0.0193	0.0073	0.0021	0.0024	0.1171	0.0895	0.0081	0.0128	0.0069	0.0249	0.0061	0.0135	0.1582
13	rs80104286	70145136	1.25	0.154769873779188	3.34	0.168454672892635	0.093163258464883	0.104686835934905	0.1395	0.0623	0.0052	0.0025	0.0207	0.0028	0.0025	0.0197	0.1495	0.0123	0.0177	0.0065	0.0881	0.0193	0.0073	0.0021	0.0024	0.1171	0.0895	0.0081	0.0128	0.0068	0.0249	0.0061	0.0135	0.1582
13	rs9317827	70158361	1.25	0.154769873779188	3.34	0.168454672892635	0.107932368588866	0.077798168634899	0.1395	0.0619	0.0052	0.0026	0.021	0.0029	0.0025	0.0197	0.1496	0.0122	0.0173	0.0065	0.0885	0.0194	0.0074	0.0021	0.0025	0.1172	0.0892	0.0081	0.0129	0.0068	0.0249	0.0061	0.0133	0.158
13	rs9572196	70171265	1.25	0.154769873779188	3.33	0.177401503992083	0.126527705654694	0.0948699198630098	0.1394	0.0619	0.0052	0.0026	0.021	0.0029	0.0026	0.0197	0.1497	0.0122	0.0173	0.0065	0.0886	0.0194	0.0074	0.0021	0.0025	0.1172	0.0892	0.0081	0.0129	0.0068	0.0249	0.0061	0.0133	0.158
13	rs356941	70171358	1.25	0.154769873779188	3.32	0.186688027238402	0.12664684372045	0.094949494324367	0.1395	0.0619	0.0052	0.0026	0.021	0.0028	0.0025	0.0197	0.1496	0.0122	0.0173	0.0065	0.0887	0.0194	0.0074	0.0021	0.0025	0.1172	0.0892	0.0081	0.0129	0.0068	0.0249	0.0061	0.0133	0.158
13	rs9572197	70171425	1.25	0.154769873779188	3.31	0.196320630125924	0.126230158134413	0.0951883754322282	0.1395	0.0618	0.0052	0.0026	0.021	0.0028	0.0025	0.0197	0.1496	0.0122	0.0173	0.0065	0.0887	0.0194	0.0074	0.0021	0.0025	0.1172	0.0892	0.0081	0.0129	0.0068	0.0249	0.0061	0.0134	0.158
13	rs35968055	70174183	1.25	0.154769873779188	3.31	0.196320630125924	0.115012732626633	0.0788295673986601	0.1396	0.0618	0.0053	0.0026	0.0209	0.0028	0.0025	0.0197	0.1497	0.0122	0.0172	0.0065	0.0887	0.0195	0.0074	0.0021	0.0024	0.1171	0.0892	0.0081	0.0129	0.0067	0.0249	0.0062	0.0134	0.1579
13	rs73518104	70177578	1.25	0.154769873779188	3.31	0.196320630125924	0.114956559866493	0.0830101650177702	0.1396	0.0618	0.0053	0.0026	0.021	0.0028	0.0025	0.0197	0.1497	0.0122	0.0172	0.0065	0.0888	0.0195	0.0074	0.0021	0.0024	0.1172	0.0892	0.0081	0.0129	0.0067	0.0249	0.0062	0.0134	0.1577
13	rs73208480	70178054	1.25	0.154769873779188	3.29	0.21664916022799	0.106025153363216	0.0759702103704324	0.1395	0.0618	0.0053	0.0026	0.021	0.0028	0.0025	0.0197	0.1497	0.0123	0.0172	0.0065	0.0888	0.0194	0.0074	0.0021	0.0025	0.1171	0.0892	0.0081	0.0129	0.0067	0.025	0.0062	0.0134	0.1576
13	rs17785609	70178061	1.25	0.154769873779188	3.29	0.21664916022799	0.105945030943456	0.0761886257580679	0.1395	0.0618	0.0053	0.0026	0.021	0.0028	0.0025	0.0197	0.1497	0.0123	0.0172	0.0065	0.0888	0.0194	0.0074	0.0021	0.0025	0.1171	0.0892	0.0081	0.0129	0.0067	0.025	0.0062	0.0134	0.1576
13	rs113651294	70184722	1.25	0.154769873779188	3.29	0.21664916022799	0.100791693423988	0.0787557124975163	0.1397	0.0616	0.0054	0.0027	0.0209	0.0029	0.0025	0.0197	0.1498	0.0123	0.0174	0.0066	0.0889	0.0194	0.0074	0.0021	0.0025	0.1171	0.089	0.0081	0.0129	0.0067	0.0249	0.0063	0.0135	0.1572
13	rs35509430	70186374	1.25	0.154769873779188	3.28	0.227357389834261	0.0970820010860345	0.0833876767461409	0.1397	0.0616	0.0055	0.0027	0.0208	0.0029	0.0025	0.0196	0.1499	0.0124	0.0173	0.0066	0.0889	0.0194	0.0074	0.0021	0.0025	0.1171	0.0889	0.0081	0.0129	0.0067	0.0249	0.0064	0.0135	0.1571
13	rs73208489	70191209	1.24	0.175701215111077	3.28	0.227357389834261	0.102797136915405	0.0710181248424649	0.1399	0.0614	0.0056	0.0027	0.0208	0.0029	0.0025	0.0195	0.15	0.0124	0.0175	0.0067	0.0888	0.0196	0.0075	0.0022	0.0025	0.1171	0.0887	0.0082	0.0128	0.0068	0.0247	0.0065	0.0137	0.1565
13	rs1008700	70191323	1.24	0.175701215111077	3.28	0.227357389834261	0.104906860304309	0.0735128629740161	0.1399	0.0614	0.0056	0.0027	0.0208	0.0029	0.0025	0.0195	0.15	0.0124	0.0175	0.0067	0.0888	0.0196	0.0075	0.0022	0.0025	0.1171	0.0887	0.0082	0.0128	0.0068	0.0247	0.0065	0.0137	0.1565
13	rs111408200	70193094	1.24	0.175701215111077	3.26	0.249891789602986	0.10237839171617	0.0744485145023362	0.1399	0.0613	0.0056	0.0027	0.0208	0.003	0.0027	0.0195	0.1501	0.0124	0.0176	0.0067	0.0888	0.0196	0.0075	0.0022	0.0025	0.1172	0.0886	0.0082	0.0128	0.0068	0.0246	0.0065	0.0137	0.1562
13	rs112253514	70212598	1.24	0.175701215111077	3.26	0.249891789602986	0.115125128736227	0.0670320793301974	0.1398	0.0613	0.0056	0.0027	0.0207	0.003	0.0028	0.0194	0.15	0.0124	0.0177	0.0067	0.0887	0.0197	0.0076	0.0022	0.0025	0.1176	0.0884	0.0082	0.0128	0.0069	0.0246	0.0066	0.0137	0.1557
13	rs77252135	70248883	1.24	0.175701215111077	3.26	0.249891789602986	0.149994646476664	0.0746651251279482	0.1397	0.0612	0.0057	0.0027	0.0207	0.003	0.0028	0.0192	0.1497	0.0125	0.0178	0.0068	0.0888	0.0198	0.0078	0.0022	0.0025	0.1182	0.0881	0.0083	0.0129	0.0071	0.0244	0.0067	0.0138	0.1549
13	rs9572236	70259584	1.24	0.175701215111077	3.25	0.261729658797372	0.172159329175839	0.0820318751212561	0.1396	0.0612	0.0057	0.0027	0.0207	0.003	0.0029	0.0192	0.1497	0.0125	0.0179	0.0068	0.0889	0.0198	0.0078	0.0022	0.0025	0.1183	0.0882	0.0083	0.0129	0.0072	0.0245	0.0066	0.0137	0.1547
13	rs74367912	70263923	1.24	0.175701215111077	3.25	0.261729658797372	0.160801402649172	0.0690480901970368	0.1396	0.0611	0.0056	0.0027	0.0207	0.003	0.0029	0.0192	0.1496	0.0125	0.0179	0.0068	0.0888	0.0199	0.0078	0.0022	0.0025	0.1183	0.0883	0.0083	0.0129	0.0072	0.0245	0.0066	0.0138	0.1547
13	rs9542029	70271616	1.24	0.175701215111077	3.25	0.261729658797372	0.159430572357541	0.0550885801248002	0.1411	0.061	0.0057	0.0026	0.0206	0.003	0.0029	0.0191	0.1497	0.0126	0.0182	0.0068	0.0882	0.02	0.008	0.0021	0.0026	0.1177	0.0887	0.0089	0.0128	0.0072	0.0245	0.0065	0.014	0.153
13	rs61965313	70273565	1.24	0.175701215111077	3.25	0.261729658797372	0.159875336140886	0.0581108038099986	0.1415	0.0609	0.0058	0.0026	0.0206	0.003	0.0029	0.0191	0.1497	0.0126	0.0183	0.0068	0.0881	0.02	0.008	0.0021	0.0026	0.1175	0.0888	0.009	0.0128	0.0071	0.0245	0.0065	0.014	0.1527
13	rs75687330	70274173	1.24	0.175701215111077	3.25	0.261729658797372	0.162870574546675	0.0548345780143879	0.1416	0.0609	0.0058	0.0026	0.0206	0.003	0.0029	0.0191	0.1497	0.0126	0.0183	0.0068	0.088	0.02	0.008	0.0021	0.0026	0.1175	0.0888	0.0091	0.0128	0.0071	0.0245	0.0065	0.014	0.1526
13	rs118068513	70284976	1.24	0.175701215111077	3.24	0.273955600409011	0.199526579196599	0.0587627352439238	0.1426	0.0604	0.0059	0.0025	0.0206	0.0029	0.0028	0.0191	0.1492	0.0127	0.0184	0.0071	0.0875	0.0202	0.0083	0.002	0.0026	0.118	0.0887	0.0102	0.0127	0.0071	0.0245	0.0066	0.0142	0.1505
13	rs9542039	70291323	1.23	0.19861485684188	3.24	0.273955600409011	0.235441385348218	0.0924162006216931	0.1429	0.0603	0.0059	0.0025	0.0206	0.0029	0.0028	0.0191	0.1491	0.0127	0.0184	0.0072	0.0874	0.0203	0.0084	0.002	0.0027	0.118	0.0887	0.0105	0.0127	0.007	0.0246	0.0066	0.0142	0.1499
13	rs1424305	70291937	1.23	0.19861485684188	3.24	0.273955600409011	0.240769475353711	0.0960662935999257	0.1429	0.0603	0.0059	0.0025	0.0206	0.003	0.0028	0.0191	0.1492	0.0127	0.0185	0.0071	0.0875	0.0202	0.0084	0.002	0.0027	0.1179	0.0887	0.0105	0.0127	0.0072	0.0244	0.0066	0.0144	0.1496
13	rs117256294	70292347	1.23	0.19861485684188	3.24	0.273955600409011	0.237238685797318	0.0842965206494787	0.1429	0.0602	0.0059	0.0025	0.0206	0.003	0.0028	0.0191	0.1492	0.0127	0.0185	0.0071	0.0874	0.0202	0.0084	0.002	0.0026	0.118	0.0887	0.0105	0.0127	0.0072	0.0244	0.0066	0.0144	0.1496
13	rs79957680	70299172	1.23	0.19861485684188	3.24	0.273955600409011	0.236424685144896	0.0878169919829966	0.1433	0.0597	0.006	0.0025	0.0207	0.003	0.0028	0.0189	0.1493	0.0126	0.0186	0.0071	0.0874	0.0204	0.0083	0.002	0.0026	0.118	0.0887	0.0106	0.0126	0.0072	0.0244	0.0066	0.0145	0.1496
13	rs55719033	70301182	1.23	0.19861485684188	3.25	0.261729658797372	0.266426162820565	0.123737955677872	0.1438	0.0592	0.006	0.0025	0.0208	0.003	0.0028	0.0188	0.1491	0.0126	0.0187	0.0072	0.0875	0.0206	0.0084	0.002	0.0026	0.1181	0.0887	0.0106	0.0126	0.0071	0.0243	0.0066	0.0146	0.1492
13	rs73210474	70325817	1.23	0.19861485684188	3.25	0.261729658797372	0.295521825926244	0.11011410358038	0.1444	0.0588	0.0061	0.0025	0.0208	0.003	0.0028	0.0186	0.149	0.0126	0.0188	0.0072	0.0876	0.0207	0.0084	0.0019	0.0026	0.1183	0.0887	0.0108	0.0125	0.007	0.0241	0.0066	0.0147	0.1487
13	rs1030276	70353781	1.23	0.19861485684188	3.25	0.261729658797372	0.33659297714562	0.119448674213855	0.1451	0.0583	0.0062	0.0025	0.0206	0.0031	0.0028	0.0183	0.1488	0.0126	0.0188	0.0073	0.0877	0.0209	0.0083	0.002	0.0026	0.1186	0.0889	0.011	0.0124	0.0068	0.024	0.0067	0.0147	0.1483
13	rs111265558	70354481	1.23	0.19861485684188	3.26	0.249891789602986	0.339808303954197	0.121629979884351	0.1451	0.0583	0.0062	0.0025	0.0206	0.0031	0.0028	0.0183	0.1488	0.0126	0.0188	0.0073	0.0877	0.0209	0.0083	0.002	0.0026	0.1187	0.0889	0.011	0.0124	0.0068	0.0239	0.0067	0.0147	0.1483
13	rs7988385	70355709	1.23	0.19861485684188	3.27	0.2384362992664	0.361039900687372	0.142191606047138	0.1452	0.0583	0.0062	0.0025	0.0207	0.0032	0.0028	0.0183	0.1487	0.0126	0.0187	0.0073	0.0876	0.0209	0.0083	0.002	0.0027	0.1187	0.0889	0.011	0.0124	0.0068	0.0239	0.0066	0.0147	0.1483
13	rs80216038	70363878	1.23	0.19861485684188	3.27	0.2384362992664	0.358897606194796	0.126125596555621	0.1453	0.0584	0.0062	0.0025	0.0207	0.0032	0.0028	0.0182	0.1489	0.0126	0.0186	0.0073	0.0876	0.0208	0.0083	0.002	0.0027	0.1188	0.0889	0.011	0.0124	0.0068	0.0239	0.0066	0.0147	0.1485
13	rs1318761	70364324	1.23	0.19861485684188	3.27	0.2384362992664	0.360503713702192	0.127370324927929	0.1453	0.0585	0.0062	0.0025	0.0207	0.0032	0.0028	0.0182	0.1489	0.0126	0.0185	0.0073	0.0876	0.0208	0.0083	0.002	0.0027	0.1188	0.0889	0.011	0.0124	0.0068	0.0239	0.0066	0.0147	0.1485
13	rs17727926	70368999	1.23	0.19861485684188	3.27	0.2384362992664	0.356655242476767	0.101481579165474	0.1455	0.0584	0.0062	0.0025	0.0207	0.0031	0.0028	0.0182	0.1489	0.0126	0.0185	0.0073	0.0876	0.0208	0.0083	0.002	0.0026	0.1189	0.0889	0.011	0.0124	0.0068	0.0239	0.0066	0.0147	0.1484
13	rs67258245	70374689	1.23	0.19861485684188	3.28	0.227357389834261	0.373703149590497	0.102709789909883	0.1458	0.0584	0.0062	0.0025	0.0207	0.0031	0.0028	0.0182	0.1489	0.0125	0.0184	0.0073	0.0878	0.0209	0.0083	0.002	0.0026	0.119	0.089	0.011	0.0124	0.0068	0.0239	0.0066	0.0147	0.1482
13	rs9572294	70377932	1.23	0.19861485684188	3.28	0.227357389834261	0.370108878176067	0.111635612519984	0.1458	0.0585	0.0062	0.0025	0.0206	0.0031	0.0028	0.0181	0.1489	0.0125	0.0184	0.0073	0.0879	0.0209	0.0082	0.002	0.0026	0.119	0.089	0.011	0.0123	0.0067	0.024	0.0066	0.0147	0.148
13	rs118156743	70403152	1.23	0.19861485684188	3.3	0.2063056077908	0.285896555809643	0.105183376293743	0.147	0.0581	0.0061	0.0026	0.0206	0.0029	0.0026	0.0177	0.1499	0.0124	0.0181	0.0072	0.0882	0.0209	0.008	0.0019	0.0026	0.1187	0.0899	0.011	0.0121	0.0065	0.0246	0.0066	0.0145	0.1469
13	rs3021374	70417628	1.23	0.19861485684188	3.32	0.186688027238402	0.282160105900319	0.110367133129176	0.1473	0.058	0.0061	0.0026	0.0206	0.0029	0.0026	0.0176	0.1501	0.0123	0.0181	0.0072	0.0882	0.0209	0.0079	0.0018	0.0026	0.1187	0.0902	0.011	0.012	0.0065	0.0247	0.0067	0.0144	0.1466
13	rs61965337	70419099	1.23	0.19861485684188	3.38	0.135933471893229	0.281736106305438	0.107429017812286	0.1473	0.058	0.0061	0.0026	0.0206	0.0029	0.0026	0.0176	0.1501	0.0123	0.0181	0.0072	0.0883	0.0209	0.0079	0.0018	0.0026	0.1187	0.0902	0.011	0.012	0.0065	0.0247	0.0067	0.0144	0.1466
13	rs34662690	70427788	1.23	0.19861485684188	3.38	0.135933471893229	0.298330860694466	0.131401906408815	0.1473	0.058	0.0061	0.0026	0.0206	0.0029	0.0026	0.0175	0.1498	0.0123	0.018	0.0072	0.0885	0.0209	0.0079	0.0018	0.0026	0.1189	0.0904	0.011	0.012	0.0064	0.0248	0.0067	0.0144	0.1465
13	rs2911523	70427973	1.23	0.19861485684188	3.38	0.135933471893229	0.298622256792763	0.136666311100549	0.1472	0.058	0.0061	0.0026	0.0206	0.0029	0.0026	0.0175	0.1498	0.0123	0.018	0.0072	0.0885	0.0209	0.0079	0.0018	0.0026	0.1189	0.0905	0.011	0.012	0.0064	0.0248	0.0067	0.0144	0.1466
13	rs7999428	70435302	1.23	0.19861485684188	3.38	0.135933471893229	0.309559509297676	0.123737955677872	0.1473	0.058	0.0061	0.0026	0.0205	0.0028	0.0026	0.0174	0.1504	0.0122	0.018	0.0072	0.0888	0.0209	0.0079	0.0018	0.0026	0.1191	0.0907	0.0111	0.012	0.0064	0.0246	0.0067	0.0143	0.1458
13	rs80178445	70439737	1.23	0.19861485684188	3.38	0.135933471893229	0.287655592556518	0.0929680434291591	0.1473	0.0581	0.0061	0.0026	0.0205	0.0028	0.0025	0.0174	0.1504	0.0122	0.0179	0.0072	0.0889	0.0209	0.0078	0.0018	0.0026	0.1191	0.0907	0.0111	0.012	0.0064	0.0246	0.0067	0.0143	0.1458
13	rs17085570	70449115	1.23	0.19861485684188	3.39	0.128586294370088	0.253131419560362	0.105266221340643	0.1474	0.0584	0.006	0.0026	0.0203	0.0028	0.0024	0.0169	0.1516	0.012	0.0176	0.007	0.0904	0.0209	0.0076	0.0018	0.0027	0.1179	0.0912	0.0111	0.0119	0.0062	0.0245	0.0066	0.0141	0.1453
13	rs112560270	70449408	1.23	0.19861485684188	3.39	0.128586294370088	0.238785243283156	0.0821069616922733	0.1474	0.0585	0.006	0.0026	0.0203	0.0028	0.0024	0.0169	0.1517	0.012	0.0176	0.007	0.0902	0.0209	0.0076	0.0018	0.0027	0.1179	0.0912	0.0111	0.012	0.0062	0.0245	0.0066	0.0141	0.1454
13	rs17085577	70455060	1.24	0.175701215111077	3.4	0.121538743628758	0.265057246951082	0.109524567426951	0.1474	0.0582	0.006	0.0025	0.0203	0.0028	0.0024	0.0169	0.1519	0.012	0.0176	0.007	0.0903	0.0208	0.0077	0.0018	0.0027	0.1178	0.0915	0.0111	0.0122	0.0062	0.0245	0.0066	0.014	0.1454
13	rs73212531	70457970	1.24	0.175701215111077	3.4	0.121538743628758	0.262784218861771	0.084220632096698	0.1473	0.0582	0.006	0.0025	0.0202	0.0028	0.0024	0.0169	0.152	0.012	0.0176	0.0071	0.0904	0.0209	0.0077	0.0018	0.0027	0.1177	0.0915	0.0111	0.0122	0.0062	0.0245	0.0066	0.0141	0.1454
13	rs76074501	70463702	1.24	0.175701215111077	3.4	0.121538743628758	0.279152434454256	0.0810582822074278	0.1474	0.058	0.006	0.0025	0.0202	0.0028	0.0023	0.0169	0.1523	0.0119	0.0176	0.0071	0.0907	0.021	0.0078	0.0018	0.0027	0.1174	0.0913	0.0111	0.0121	0.0062	0.0246	0.0065	0.014	0.1455
13	rs76989650	70471858	1.24	0.175701215111077	3.4	0.121538743628758	0.288084339046057	0.0786080873123045	0.1473	0.058	0.0061	0.0024	0.0202	0.0028	0.0023	0.0168	0.1524	0.0118	0.0175	0.0071	0.0908	0.021	0.0078	0.0018	0.0027	0.1173	0.0913	0.0111	0.0121	0.0062	0.0246	0.0065	0.0141	0.1455
13	rs9542109	70480174	1.24	0.175701215111077	3.4	0.121538743628758	0.290807658705161	0.068838382882819	0.1472	0.0579	0.0061	0.0024	0.0202	0.0027	0.0023	0.0168	0.1527	0.0118	0.0175	0.0071	0.091	0.021	0.0079	0.0017	0.0027	0.1172	0.0912	0.0111	0.0121	0.0062	0.0247	0.0065	0.0141	0.1455
13	rs4884863	70482576	1.23	0.19861485684188	3.4	0.121538743628758	0.313533889396319	0.0704529105358112	0.1472	0.0579	0.0061	0.0024	0.0203	0.0027	0.0022	0.0169	0.1527	0.0118	0.0174	0.0071	0.0911	0.0211	0.0079	0.0017	0.0027	0.117	0.0911	0.0111	0.012	0.0062	0.0248	0.0065	0.0142	0.1455
13	rs117932946	70482674	1.23	0.19861485684188	3.4	0.121538743628758	0.310848250972502	0.0689781582488729	0.1472	0.0578	0.0061	0.0024	0.0203	0.0027	0.0022	0.0169	0.1528	0.0118	0.0174	0.0071	0.0911	0.0211	0.0079	0.0017	0.0027	0.117	0.0911	0.0111	0.012	0.0062	0.0248	0.0065	0.0142	0.1455
13	rs9572309	70493253	1.24	0.175701215111077	3.4	0.121538743628758	0.323282574589704	0.0790513012236814	0.1471	0.0579	0.006	0.0023	0.0203	0.0027	0.0022	0.017	0.1531	0.0118	0.0173	0.0071	0.0914	0.0212	0.0079	0.0017	0.0027	0.1166	0.0913	0.0111	0.012	0.0061	0.025	0.0064	0.0142	0.145
13	rs1888898	70495268	1.24	0.175701215111077	3.4	0.121538743628758	0.326634826271264	0.0837658791460273	0.1471	0.0579	0.006	0.0023	0.0203	0.0027	0.0022	0.017	0.1531	0.0118	0.0173	0.0071	0.0915	0.0212	0.0079	0.0017	0.0027	0.1166	0.0914	0.0111	0.012	0.0061	0.025	0.0064	0.0142	0.1449
13	rs2482563	70503071	1.24	0.175701215111077	3.4	0.121538743628758	0.490059955245777	0.0928891291361596	0.1478	0.0578	0.0059	0.0022	0.0203	0.0028	0.0021	0.017	0.1541	0.0119	0.0171	0.0068	0.0916	0.0214	0.0081	0.0017	0.0027	0.1156	0.0912	0.0107	0.012	0.0057	0.0254	0.0062	0.0141	0.1452
13	rs117500037	70503378	1.24	0.175701215111077	3.4	0.121538743628758	0.481044973154082	0.0836145153789776	0.1478	0.0578	0.0059	0.0022	0.0203	0.0028	0.0021	0.017	0.1541	0.0119	0.0171	0.0068	0.0916	0.0214	0.0081	0.0017	0.0027	0.1156	0.0912	0.0107	0.012	0.0057	0.0254	0.0062	0.0141	0.1452
13	rs17085700	70510008	1.23	0.19861485684188	3.41	0.114783892697204	0.509794672855086	0.096306275913502	0.1478	0.0578	0.0059	0.0021	0.0202	0.0028	0.002	0.0169	0.1547	0.0119	0.0171	0.0068	0.0918	0.0214	0.0082	0.0016	0.0026	0.1154	0.0913	0.0107	0.012	0.0057	0.0256	0.0062	0.0141	0.1448
13	rs77945426	70522549	1.23	0.19861485684188	3.41	0.114783892697204	0.51592232154904	0.0908466920878404	0.1478	0.0575	0.0058	0.0021	0.0202	0.0029	0.002	0.0169	0.155	0.0119	0.0171	0.0068	0.0918	0.0214	0.0081	0.0016	0.0025	0.1152	0.0914	0.0107	0.012	0.0057	0.0257	0.0063	0.0142	0.1447
13	rs73212551	70526246	1.23	0.19861485684188	3.41	0.114783892697204	0.516178399222255	0.0901438999532543	0.1478	0.0575	0.0058	0.0021	0.0202	0.0029	0.002	0.0169	0.155	0.0119	0.0171	0.0068	0.0918	0.0214	0.0081	0.0016	0.0025	0.1152	0.0914	0.0107	0.012	0.0057	0.0257	0.0063	0.0142	0.1447
13	rs11620443	70531373	1.23	0.19861485684188	3.41	0.114783892697204	0.515858311608352	0.0892878838085201	0.1479	0.0574	0.0058	0.0021	0.0202	0.0029	0.002	0.0169	0.1552	0.0119	0.0171	0.0068	0.0918	0.0214	0.0081	0.0016	0.0025	0.1152	0.0914	0.0107	0.0121	0.0057	0.0257	0.0063	0.0142	0.1447
13	rs2501222	70535908	1.23	0.19861485684188	3.42	0.108314757127468	0.518935063098013	0.086969890460622	0.1477	0.0572	0.0058	0.0021	0.0202	0.0029	0.002	0.0169	0.1552	0.0118	0.0171	0.0068	0.0917	0.0214	0.0081	0.0016	0.0025	0.115	0.092	0.0108	0.0121	0.0057	0.0258	0.0063	0.0142	0.1447
13	rs9592670	70551828	1.23	0.19861485684188	3.42	0.108314757127468	0.498399877173762	0.0913948065546987	0.1473	0.0569	0.0056	0.0023	0.02	0.0032	0.0021	0.0169	0.1555	0.0115	0.0172	0.0068	0.0918	0.021	0.0082	0.0019	0.0025	0.1144	0.0921	0.0108	0.0121	0.0057	0.0258	0.0063	0.0146	0.1448
13	rs4519225	70552404	1.23	0.19861485684188	3.42	0.108314757127468	0.486942201206832	0.0892878838085201	0.1468	0.0569	0.0056	0.0023	0.0199	0.0032	0.0021	0.0169	0.1557	0.0115	0.0172	0.0069	0.0917	0.021	0.0082	0.0019	0.0025	0.1147	0.0919	0.0109	0.0121	0.0057	0.0259	0.0063	0.0146	0.145
13	rs76542809	70591319	1.23	0.19861485684188	3.42	0.108314757127468	0.565991609230805	0.0931259515421921	0.1447	0.0565	0.0054	0.0027	0.0198	0.0033	0.0023	0.0167	0.1554	0.0117	0.0167	0.0068	0.0915	0.0211	0.0085	0.002	0.0026	0.1143	0.0927	0.0114	0.0128	0.0059	0.0263	0.007	0.0145	0.1452
13	rs77199807	70591505	1.23	0.19861485684188	3.42	0.108314757127468	0.565189359948219	0.0934420856303372	0.1446	0.0565	0.0054	0.0027	0.0198	0.0033	0.0023	0.0167	0.1555	0.0117	0.0167	0.0068	0.0915	0.0211	0.0085	0.002	0.0026	0.1143	0.0927	0.0114	0.0128	0.0059	0.0262	0.007	0.0145	0.1452
13	rs2439669	70591538	1.23	0.19861485684188	3.42	0.108314757127468	0.565189359948219	0.0934420856303372	0.1446	0.0565	0.0054	0.0027	0.0198	0.0033	0.0023	0.0167	0.1555	0.0117	0.0167	0.0068	0.0915	0.0211	0.0085	0.002	0.0026	0.1143	0.0927	0.0114	0.0128	0.0059	0.0262	0.007	0.0145	0.1452
13	rs1441558	70593207	1.22	0.223600634562227	3.43	0.102124300974309	0.560786515333871	0.094949494324367	0.1446	0.0565	0.0054	0.0027	0.0198	0.0033	0.0023	0.0167	0.1556	0.0117	0.0167	0.0068	0.0915	0.021	0.0085	0.002	0.0026	0.1143	0.0928	0.0114	0.0128	0.0059	0.0261	0.007	0.0145	0.1451
13	rs978026	70599439	1.22	0.223600634562227	3.43	0.102124300974309	0.554609922626449	0.116333833258781	0.1442	0.0558	0.0053	0.0028	0.0196	0.0033	0.0023	0.0166	0.156	0.0119	0.0166	0.0066	0.0914	0.021	0.0084	0.0021	0.0025	0.1138	0.0934	0.011	0.013	0.0059	0.0267	0.0071	0.0145	0.1456
13	rs2501200	70605763	1.22	0.223600634562227	3.43	0.102124300974309	0.563186067453059	0.123121727008339	0.1444	0.0558	0.0053	0.0029	0.0197	0.0033	0.0023	0.0165	0.156	0.012	0.0166	0.0066	0.0914	0.0211	0.0084	0.0021	0.0025	0.1136	0.0933	0.011	0.013	0.006	0.0268	0.0071	0.0145	0.1456
13	rs7993187	70612412	1.22	0.223600634562227	3.43	0.102124300974309	0.534254108730457	0.117368653990586	0.1435	0.0558	0.0053	0.0027	0.0196	0.0032	0.0023	0.0166	0.1564	0.0119	0.0168	0.0067	0.0913	0.0214	0.0085	0.0021	0.0022	0.1135	0.0934	0.0111	0.013	0.006	0.027	0.0073	0.0145	0.1455
13	rs12431235	70612478	1.22	0.223600634562227	3.43	0.102124300974309	0.535621692821518	0.120145074782239	0.1435	0.0558	0.0053	0.0027	0.0196	0.0032	0.0023	0.0166	0.1563	0.0119	0.0168	0.0067	0.0914	0.0214	0.0085	0.0021	0.0022	0.1136	0.0934	0.0111	0.013	0.006	0.027	0.0073	0.0145	0.1455
13	rs73516789	70621035	1.22	0.223600634562227	3.43	0.102124300974309	0.598721802636367	0.118060459818435	0.142	0.0558	0.0052	0.0028	0.0194	0.0034	0.0024	0.0167	0.1565	0.012	0.0169	0.0065	0.092	0.0214	0.0083	0.0022	0.0022	0.1139	0.0933	0.0111	0.0132	0.006	0.0272	0.0073	0.0143	0.1455
13	rs1441553	70621060	1.22	0.223600634562227	3.43	0.102124300974309	0.60105792360677	0.119535640826982	0.142	0.0558	0.0052	0.0028	0.0194	0.0034	0.0024	0.0167	0.1565	0.012	0.0169	0.0065	0.092	0.0214	0.0083	0.0022	0.0022	0.1139	0.0933	0.0111	0.0132	0.006	0.0272	0.0073	0.0143	0.1455
13	rs1470181	70623556	1.22	0.223600634562227	3.43	0.102124300974309	0.608506378278204	0.107596088542821	0.1418	0.0558	0.0052	0.0028	0.0192	0.0034	0.0024	0.0167	0.1567	0.012	0.0169	0.0065	0.0922	0.0214	0.0083	0.0022	0.0022	0.1139	0.0933	0.0111	0.0131	0.006	0.0271	0.0073	0.0143	0.1455
13	rs7985061	70638719	1.22	0.223600634562227	3.44	0.0962054431234386	0.533603460404602	0.110535943064983	0.1403	0.0552	0.0051	0.0029	0.0192	0.0034	0.0025	0.0168	0.1573	0.0121	0.0169	0.0065	0.0929	0.0213	0.008	0.0023	0.0021	0.1142	0.0932	0.011	0.0131	0.006	0.0275	0.0073	0.0144	0.146
13	rs79663005	70639521	1.22	0.223600634562227	3.44	0.0962054431234386	0.508967579007337	0.0907684969522739	0.1402	0.0552	0.0052	0.0029	0.0191	0.0034	0.0025	0.0167	0.1573	0.0121	0.0169	0.0065	0.0929	0.0213	0.008	0.0023	0.0021	0.1142	0.0932	0.0111	0.0131	0.006	0.0275	0.0073	0.0144	0.146
13	rs9564646	70646266	1.22	0.223600634562227	3.44	0.0962054431234386	0.559588540495988	0.0852855725396139	0.1404	0.0547	0.0052	0.003	0.0189	0.0033	0.0024	0.0165	0.1581	0.012	0.0166	0.0061	0.0927	0.0212	0.0077	0.0023	0.002	0.1146	0.0934	0.0106	0.0133	0.0059	0.0279	0.0073	0.0143	0.1469
13	rs7332679	70653002	1.22	0.223600634562227	3.44	0.0962054431234386	0.532433240456211	0.0944724422579487	0.1403	0.0546	0.0052	0.003	0.019	0.0033	0.0024	0.0165	0.1583	0.012	0.0166	0.006	0.0928	0.0212	0.0077	0.0023	0.002	0.1144	0.0934	0.0106	0.0132	0.0059	0.028	0.0073	0.0143	0.1472
13	rs9572353	70655869	1.22	0.223600634562227	3.44	0.0962054431234386	0.531848587273068	0.0903779228433499	0.1402	0.0546	0.0052	0.003	0.0189	0.0032	0.0024	0.0165	0.1585	0.012	0.0166	0.006	0.0925	0.0214	0.0076	0.0023	0.002	0.1146	0.0934	0.0106	0.0133	0.0059	0.0279	0.0073	0.0143	0.1475
13	rs7350675	70664949	1.23	0.19861485684188	3.44	0.0962054431234386	0.580861337648656	0.0977511031139931	0.1399	0.0547	0.0051	0.0032	0.0187	0.0032	0.0024	0.0164	0.1583	0.0118	0.0167	0.0059	0.0919	0.0214	0.0075	0.0024	0.0021	0.1152	0.093	0.0106	0.0132	0.0058	0.028	0.0074	0.0143	0.1485
13	rs1328604	70677283	1.22	0.223600634562227	3.44	0.0962054431234386	0.641056354639088	0.117368653990586	0.1397	0.0547	0.005	0.0033	0.0185	0.0033	0.0024	0.0163	0.1577	0.0117	0.017	0.0058	0.0919	0.0213	0.0074	0.0024	0.0021	0.116	0.0922	0.0106	0.0133	0.0058	0.028	0.0075	0.0145	0.1493
13	rs17086366	70678558	1.22	0.223600634562227	3.47	0.0800071130091993	0.651578507376134	0.128977362941477	0.1397	0.0547	0.005	0.0033	0.0185	0.0033	0.0024	0.0163	0.1577	0.0117	0.017	0.0058	0.0919	0.0213	0.0074	0.0024	0.0021	0.116	0.0921	0.0106	0.0133	0.0058	0.028	0.0075	0.0145	0.1495
13	rs3751428	70681873	1.22	0.223600634562227	3.46	0.0851540123614781	0.682224164102442	0.130232445763723	0.1397	0.0546	0.005	0.0034	0.0184	0.0033	0.0024	0.0163	0.1577	0.0116	0.017	0.0058	0.0918	0.0214	0.0073	0.0023	0.0021	0.116	0.0921	0.0106	0.0133	0.0058	0.028	0.0074	0.0146	0.1497
13	rs9542179	70694537	1.22	0.223600634562227	3.47	0.0800071130091993	0.691504575695077	0.133933836573593	0.1397	0.0546	0.0049	0.0034	0.0184	0.0033	0.0024	0.0163	0.1576	0.0116	0.017	0.0058	0.0918	0.0214	0.0073	0.0023	0.0021	0.116	0.0922	0.0106	0.0133	0.0057	0.028	0.0074	0.0146	0.1497
13	rs9572377	70704313	1.22	0.223600634562227	3.47	0.0800071130091993	0.628294132255687	0.129694001351637	0.1398	0.0547	0.0049	0.0033	0.0183	0.0032	0.0023	0.0166	0.1572	0.0115	0.0169	0.0058	0.092	0.0215	0.0072	0.0023	0.0021	0.1158	0.0921	0.0106	0.0133	0.0057	0.028	0.0074	0.0146	0.1501
13	rs9572378	70704678	1.22	0.223600634562227	3.47	0.0800071130091993	0.605052761621817	0.1161617008798	0.1399	0.0548	0.0049	0.0033	0.0183	0.0032	0.0023	0.0167	0.1572	0.0115	0.0169	0.0058	0.092	0.0215	0.0072	0.0023	0.0022	0.1158	0.0921	0.0105	0.0132	0.0057	0.028	0.0074	0.0146	0.1502
13	rs80107515	70705172	1.23	0.19861485684188	3.47	0.0800071130091993	0.582825901230206	0.109104213789903	0.1399	0.0549	0.0049	0.0033	0.0182	0.0032	0.0023	0.0167	0.1573	0.0114	0.0169	0.0058	0.0919	0.0215	0.0072	0.0023	0.0022	0.1158	0.0921	0.0105	0.0132	0.0058	0.028	0.0074	0.0146	0.1502
13	rs9599555	70709795	1.23	0.19861485684188	3.47	0.0800071130091993	0.490747150130706	0.123737955677872	0.1401	0.0559	0.0049	0.0031	0.0181	0.0032	0.0021	0.0172	0.1577	0.011	0.0169	0.0057	0.0916	0.0215	0.007	0.0023	0.0022	0.1159	0.0918	0.0103	0.013	0.0059	0.0279	0.0073	0.0145	0.1504
13	rs75851852	70710970	1.23	0.19861485684188	3.47	0.0800071130091993	0.479993349341825	0.122594449126753	0.1402	0.0559	0.0049	0.0031	0.0181	0.0032	0.0021	0.0173	0.1577	0.011	0.0169	0.0057	0.0916	0.0215	0.007	0.0023	0.0022	0.1158	0.0917	0.0103	0.013	0.0059	0.0278	0.0073	0.0145	0.1505
13	rs9529683	70715362	1.23	0.19861485684188	3.47	0.0800071130091993	0.463744975427878	0.120232232063049	0.1401	0.0559	0.0049	0.0032	0.018	0.0032	0.0021	0.0173	0.1578	0.0109	0.0169	0.0058	0.0915	0.0215	0.007	0.0023	0.0023	0.1158	0.0917	0.0102	0.0129	0.0059	0.0277	0.0073	0.0145	0.1505
13	rs302015	70716878	1.23	0.19861485684188	3.47	0.0800071130091993	0.452203202064073	0.120930346404373	0.1399	0.056	0.0049	0.0032	0.018	0.0032	0.0022	0.0173	0.1579	0.0109	0.0169	0.0058	0.0916	0.0215	0.007	0.0023	0.0023	0.1157	0.0918	0.0102	0.0129	0.0059	0.0277	0.0073	0.0145	0.1505
13	rs302012	70718418	1.23	0.19861485684188	3.47	0.0800071130091993	0.453405087012001	0.126836312387972	0.14	0.0558	0.0049	0.0032	0.018	0.0033	0.0022	0.0174	0.1578	0.0109	0.0169	0.0057	0.0915	0.0216	0.007	0.0024	0.0023	0.116	0.0917	0.0101	0.0129	0.0059	0.0277	0.0072	0.0146	0.1506
13	rs9542188	70722482	1.23	0.19861485684188	3.47	0.0800071130091993	0.442109862663645	0.127192227947889	0.1401	0.0558	0.0049	0.0032	0.0179	0.0033	0.0022	0.0174	0.1579	0.0109	0.0169	0.0057	0.0916	0.0215	0.0069	0.0024	0.0024	0.116	0.0918	0.01	0.0128	0.0059	0.0276	0.0072	0.0146	0.1506
13	rs9317883	70724421	1.23	0.19861485684188	3.47	0.0800071130091993	0.405762504789155	0.121279973499453	0.1403	0.0559	0.0049	0.0033	0.0179	0.0033	0.0022	0.0174	0.158	0.0108	0.0168	0.0057	0.0915	0.0214	0.0069	0.0024	0.0024	0.116	0.0917	0.0099	0.0127	0.0058	0.0274	0.0072	0.0147	0.1505
13	rs75270021	70725465	1.24	0.175701215111077	3.47	0.0800071130091993	0.293689088507667	0.126125596555621	0.1413	0.0571	0.0051	0.0032	0.0181	0.0034	0.0022	0.0167	0.1591	0.0109	0.0168	0.0057	0.0902	0.0206	0.0069	0.0027	0.0026	0.1153	0.0911	0.0097	0.0128	0.0058	0.0267	0.007	0.0155	0.1508
13	rs79473539	70728461	1.24	0.175701215111077	3.47	0.0800071130091993	0.242415454088565	0.110367133129176	0.142	0.0578	0.0052	0.0032	0.0183	0.0035	0.0022	0.0162	0.1597	0.011	0.0167	0.0059	0.0894	0.0201	0.0068	0.0028	0.0027	0.1148	0.0908	0.0094	0.0128	0.0058	0.0264	0.007	0.0159	0.151
13	rs9542190	70729688	1.24	0.175701215111077	3.45	0.090551063959542	0.240899196397716	0.111212169962147	0.142	0.0578	0.0052	0.0032	0.0183	0.0035	0.0022	0.0162	0.1597	0.011	0.0167	0.0059	0.0894	0.0201	0.0068	0.0028	0.0027	0.1147	0.0907	0.0094	0.0128	0.0058	0.0264	0.007	0.0159	0.151
13	rs670589	70734120	1.24	0.175701215111077	3.45	0.090551063959542	0.240380543327388	0.131221737686608	0.142	0.0579	0.0052	0.0032	0.0182	0.0035	0.0022	0.0162	0.1598	0.011	0.0167	0.0059	0.0896	0.0201	0.0068	0.0028	0.0027	0.1146	0.0907	0.0094	0.0128	0.0058	0.0264	0.0069	0.016	0.151
13	rs2498507	70738363	1.24	0.175701215111077	3.45	0.090551063959542	0.22988409562584	0.12656961955527	0.142	0.058	0.0052	0.0031	0.0182	0.0034	0.0022	0.0162	0.1595	0.011	0.0166	0.0059	0.0896	0.02	0.0068	0.0028	0.0027	0.1148	0.0909	0.0094	0.0128	0.0059	0.0264	0.0069	0.016	0.151
13	rs61964591	70739715	1.24	0.175701215111077	3.45	0.090551063959542	0.22887394500028	0.124178823883261	0.1419	0.058	0.0052	0.0031	0.0182	0.0034	0.0022	0.0162	0.1595	0.011	0.0166	0.0059	0.0897	0.02	0.0068	0.0028	0.0027	0.1148	0.0909	0.0093	0.0128	0.0059	0.0264	0.0069	0.016	0.1509
13	rs12585622	70749984	1.24	0.175701215111077	3.45	0.090551063959542	0.23535598814743	0.143306215564723	0.1418	0.0582	0.0052	0.0031	0.0182	0.0034	0.0022	0.0163	0.1594	0.011	0.0166	0.0059	0.0898	0.0199	0.0068	0.0028	0.0026	0.1149	0.0912	0.0092	0.0128	0.0059	0.0264	0.0069	0.016	0.1509
13	rs1121004	70751593	1.24	0.175701215111077	3.45	0.090551063959542	0.234417750412571	0.152240590799791	0.1417	0.0583	0.0052	0.0031	0.0182	0.0034	0.0022	0.0163	0.1596	0.011	0.0166	0.0059	0.0897	0.0199	0.0068	0.0028	0.0026	0.1147	0.0914	0.0092	0.0128	0.0059	0.0264	0.0068	0.016	0.1509
13	rs117998103	70753662	1.24	0.175701215111077	3.46	0.0851540123614781	0.231023469533295	0.160881814645972	0.1417	0.0584	0.0052	0.0031	0.0182	0.0034	0.0021	0.0163	0.1594	0.011	0.0166	0.0058	0.0897	0.0198	0.0067	0.0028	0.0026	0.1149	0.0917	0.0091	0.0127	0.0059	0.0263	0.0068	0.0161	0.1511
13	rs79926276	70753861	1.24	0.175701215111077	3.41	0.114783892697204	0.231150259701851	0.167325355761011	0.1417	0.0584	0.0052	0.0031	0.0182	0.0034	0.0021	0.0163	0.1594	0.011	0.0166	0.0058	0.0897	0.0198	0.0066	0.0028	0.0026	0.1149	0.0918	0.0091	0.0127	0.0059	0.0263	0.0068	0.0161	0.1511
13	rs1157877	70753985	1.24	0.175701215111077	3.36	0.151554094423325	0.233311598857846	0.175553532120701	0.1417	0.0584	0.0052	0.0031	0.0182	0.0034	0.0021	0.0163	0.1594	0.011	0.0166	0.0058	0.0897	0.0197	0.0066	0.0028	0.0026	0.1149	0.0918	0.0091	0.0127	0.0058	0.0263	0.0068	0.0161	0.1511
13	rs79828089	70754819	1.24	0.175701215111077	3.36	0.151554094423325	0.22836979676206	0.150154294629113	0.1417	0.0585	0.0052	0.0031	0.0182	0.0035	0.0021	0.0163	0.1591	0.011	0.0166	0.0058	0.0895	0.0197	0.0067	0.0028	0.0027	0.1149	0.092	0.009	0.0127	0.0059	0.0263	0.0068	0.0161	0.1513
13	rs117830216	70754923	1.24	0.175701215111077	3.33	0.177401503992083	0.228495775873397	0.151385858353115	0.1417	0.0585	0.0052	0.0031	0.0182	0.0035	0.0021	0.0163	0.1591	0.011	0.0166	0.0058	0.0894	0.0197	0.0067	0.0028	0.0027	0.1149	0.092	0.009	0.0127	0.0059	0.0263	0.0068	0.0161	0.1514
13	rs9529687	70755853	1.24	0.175701215111077	3.33	0.177401503992083	0.234588184788933	0.155676690275074	0.1417	0.0585	0.0052	0.0031	0.0182	0.0035	0.0021	0.0163	0.159	0.011	0.0166	0.0058	0.0893	0.0197	0.0067	0.0028	0.0027	0.1149	0.0921	0.009	0.0127	0.0059	0.0262	0.0068	0.0162	0.1515
13	rs7328353	70773605	1.24	0.175701215111077	3.33	0.177401503992083	0.225399570326386	0.150059708613022	0.141	0.0588	0.0053	0.0032	0.0184	0.0035	0.0021	0.0161	0.1587	0.0108	0.0166	0.0059	0.0892	0.0196	0.0067	0.0028	0.0028	0.1151	0.0928	0.0088	0.0126	0.0059	0.0261	0.0067	0.0161	0.1517
13	rs2479936	70778217	1.24	0.175701215111077	3.33	0.177401503992083	0.24180832206276	0.141913448067169	0.1407	0.0589	0.0053	0.0032	0.0184	0.0035	0.0021	0.0161	0.1586	0.0108	0.0166	0.0059	0.0894	0.0197	0.0067	0.0028	0.0026	0.1149	0.0931	0.0088	0.0126	0.0059	0.026	0.007	0.016	0.1519
13	rs2479938	70779368	1.24	0.175701215111077	3.32	0.186688027238402	0.224982967914487	0.136574902417033	0.1408	0.0588	0.0053	0.0032	0.0184	0.0035	0.0021	0.0161	0.1587	0.0108	0.0166	0.0059	0.0893	0.0197	0.0067	0.0028	0.0026	0.1149	0.0932	0.0088	0.0126	0.0059	0.026	0.007	0.0159	0.1519
13	rs9572400	70782735	1.24	0.175701215111077	3.32	0.186688027238402	0.222989256800217	0.131221737686608	0.1407	0.0588	0.0053	0.0032	0.0184	0.0035	0.0021	0.0161	0.1587	0.0108	0.0166	0.0059	0.0894	0.0197	0.0067	0.0028	0.0026	0.1149	0.0932	0.0088	0.0126	0.0059	0.026	0.007	0.0158	0.1519
13	rs9542233	70790386	1.24	0.175701215111077	3.32	0.186688027238402	0.224816447230967	0.125327822775467	0.1405	0.0588	0.0054	0.0033	0.0184	0.0035	0.0021	0.0161	0.1586	0.0107	0.0166	0.0059	0.0895	0.0196	0.0067	0.0028	0.0026	0.1148	0.0933	0.0088	0.0125	0.0059	0.026	0.007	0.0158	0.1519
13	rs11620234	70791786	1.24	0.175701215111077	3.32	0.186688027238402	0.218949512630447	0.116937056920894	0.1405	0.0589	0.0054	0.0033	0.0184	0.0035	0.0021	0.0161	0.1586	0.0107	0.0166	0.0059	0.0894	0.0197	0.0067	0.0028	0.0026	0.1147	0.0933	0.0088	0.0125	0.0059	0.026	0.007	0.0158	0.1519
13	rs17826022	70792642	1.24	0.175701215111077	3.32	0.186688027238402	0.214059147334427	0.113250292166019	0.1405	0.0589	0.0054	0.0033	0.0184	0.0035	0.0021	0.0161	0.1586	0.0107	0.0166	0.0059	0.0894	0.0197	0.0067	0.0028	0.0026	0.1146	0.0934	0.0088	0.0125	0.0059	0.026	0.007	0.0158	0.1519
13	rs9317907	70792954	1.24	0.175701215111077	3.3	0.2063056077908	0.213169302885806	0.109440447081731	0.1405	0.0589	0.0054	0.0033	0.0184	0.0035	0.0021	0.0161	0.1586	0.0107	0.0166	0.0059	0.0894	0.0197	0.0067	0.0028	0.0026	0.1146	0.0933	0.0088	0.0125	0.0059	0.026	0.007	0.0158	0.152
13	rs9599584	70803397	1.24	0.175701215111077	3.3	0.2063056077908	0.195502477804099	0.0843724367190833	0.1409	0.059	0.0056	0.0034	0.0182	0.0034	0.0022	0.016	0.1583	0.0107	0.0166	0.0057	0.089	0.0197	0.0069	0.0029	0.0026	0.1136	0.0942	0.0088	0.0125	0.006	0.0261	0.0071	0.0157	0.1523
13	rs12862127	70805487	1.24	0.175701215111077	3.3	0.2063056077908	0.189440463726451	0.0767723215417254	0.141	0.0591	0.0056	0.0034	0.0182	0.0034	0.0023	0.0159	0.158	0.0107	0.0167	0.0057	0.0889	0.0197	0.0069	0.0029	0.0025	0.1132	0.0943	0.0088	0.0125	0.0061	0.0261	0.0072	0.0157	0.1524
13	rs1887826	70806550	1.24	0.175701215111077	3.3	0.2063056077908	0.183524665499073	0.0763343786965681	0.1409	0.0591	0.0056	0.0034	0.0182	0.0034	0.0023	0.016	0.1581	0.0107	0.0167	0.0057	0.0888	0.0198	0.0068	0.0029	0.0025	0.1131	0.0944	0.0088	0.0125	0.0061	0.0261	0.0072	0.0157	0.1523
13	rs112961386	70828968	1.25	0.154769873779188	3.29	0.21664916022799	0.118128225712375	0.0517024860776062	0.1407	0.0593	0.0057	0.0034	0.0183	0.0034	0.0025	0.0159	0.1575	0.011	0.0168	0.0058	0.0885	0.0195	0.007	0.0031	0.0027	0.1124	0.0945	0.0088	0.0127	0.0061	0.0258	0.0074	0.0157	0.1523
13	rs41375746	70835015	1.25	0.154769873779188	3.29	0.21664916022799	0.102666164576812	0.049375805486924	0.1407	0.0593	0.0058	0.0034	0.0183	0.0034	0.0026	0.0159	0.1571	0.0111	0.0169	0.0058	0.0885	0.0194	0.007	0.0032	0.0028	0.1121	0.0946	0.0089	0.0127	0.0061	0.0257	0.0075	0.0157	0.1524
13	rs35470892	70841549	1.25	0.154769873779188	3.29	0.21664916022799	0.0914000405010953	0.0459741297644504	0.1407	0.0592	0.0058	0.0034	0.0183	0.0034	0.0026	0.0159	0.1571	0.0111	0.0169	0.0058	0.0885	0.0194	0.007	0.0032	0.0028	0.112	0.0946	0.009	0.0128	0.0061	0.0257	0.0075	0.0156	0.1525
13	rs61967266	70842870	1.25	0.154769873779188	3.28	0.227357389834261	0.0902122248674032	0.0450385573984819	0.1407	0.0592	0.0058	0.0034	0.0183	0.0034	0.0026	0.0159	0.1571	0.0111	0.0169	0.0058	0.0886	0.0194	0.007	0.0032	0.0028	0.1119	0.0946	0.009	0.0128	0.0061	0.0257	0.0075	0.0156	0.1524
13	rs78809885	70846186	1.25	0.154769873779188	3.27	0.2384362992664	0.0843969197671632	0.0417752375034905	0.1408	0.0592	0.0058	0.0034	0.0183	0.0034	0.0027	0.0159	0.157	0.0111	0.0169	0.0058	0.0888	0.0194	0.007	0.0031	0.0028	0.1119	0.0945	0.009	0.0128	0.0062	0.0257	0.0075	0.0156	0.1523
13	rs9572423	70846203	1.25	0.154769873779188	3.21	0.313017210102667	0.0851394657619025	0.0418878846418231	0.1408	0.0592	0.0058	0.0034	0.0183	0.0034	0.0027	0.0159	0.157	0.0111	0.0169	0.0058	0.0887	0.0194	0.007	0.0031	0.0028	0.1118	0.0946	0.009	0.0128	0.0062	0.0256	0.0075	0.0156	0.1523
13	rs9572426	70857556	1.25	0.154769873779188	3.21	0.313017210102667	0.0633062324429756	0.0370076710181459	0.1411	0.0593	0.0058	0.0033	0.0182	0.0034	0.0028	0.0158	0.1574	0.0111	0.0169	0.0058	0.0887	0.0193	0.007	0.0031	0.0028	0.1115	0.0942	0.0089	0.0129	0.0062	0.0255	0.0077	0.0155	0.1523
13	rs9564681	70865945	1.26	0.135727966888585	3.2	0.326850259155197	0.045021542392801	0.0358436157932095	0.1423	0.0596	0.0061	0.0034	0.0183	0.0033	0.0035	0.0155	0.1577	0.0111	0.0172	0.0061	0.0885	0.0194	0.0068	0.0032	0.0028	0.1096	0.0943	0.0086	0.0129	0.0063	0.0255	0.008	0.0151	0.1519
13	rs9592689	70870990	1.26	0.135727966888585	3.2	0.326850259155197	0.0593024251012532	0.0411581074576938	0.143	0.0598	0.0063	0.0033	0.0182	0.0033	0.0042	0.0149	0.1583	0.0112	0.0175	0.0062	0.0873	0.0196	0.0068	0.0032	0.0031	0.1076	0.0946	0.0081	0.0129	0.0061	0.0255	0.0083	0.0148	0.1526
13	rs72628029	70873996	1.26	0.135727966888585	3.2	0.326850259155197	0.0593576197494994	0.041214040100107	0.143	0.0598	0.0063	0.0033	0.0182	0.0033	0.0042	0.0149	0.1585	0.0112	0.0175	0.0062	0.0874	0.0196	0.0068	0.0032	0.0031	0.1076	0.0944	0.0081	0.0129	0.0061	0.0255	0.0083	0.0147	0.1526
13	rs9592695	70881965	1.26	0.135727966888585	3.2	0.326850259155197	0.0673839705283323	0.044458155480837	0.1431	0.0597	0.0063	0.0033	0.0182	0.0033	0.0043	0.0148	0.1588	0.0112	0.0176	0.0063	0.0873	0.0196	0.0068	0.0033	0.0031	0.1078	0.094	0.0081	0.013	0.0062	0.0255	0.0083	0.0146	0.1523
13	rs9599611	70882841	1.25	0.154769873779188	3.19	0.341098255896361	0.0722980745391873	0.0416627261370091	0.1432	0.0598	0.0063	0.0032	0.0182	0.0033	0.0043	0.0148	0.1588	0.0112	0.0176	0.0063	0.0873	0.0196	0.0068	0.0033	0.003	0.1081	0.094	0.0081	0.0129	0.0062	0.0255	0.0083	0.0146	0.1523
13	rs78915924	70885138	1.26	0.135727966888585	3.19	0.341098255896361	0.0773296545097356	0.03982596682484	0.1433	0.0597	0.0062	0.0032	0.0181	0.0032	0.0043	0.0147	0.1589	0.0112	0.0176	0.0063	0.0872	0.0196	0.0068	0.0033	0.003	0.1083	0.094	0.0081	0.0129	0.0062	0.0254	0.0083	0.0146	0.1522
13	rs1935110	70889033	1.26	0.135727966888585	3.19	0.341098255896361	0.08221688433069	0.0416627261370091	0.1434	0.0596	0.0062	0.0032	0.0181	0.0032	0.0043	0.0146	0.159	0.0112	0.0176	0.0063	0.0872	0.0196	0.0068	0.0034	0.003	0.1084	0.0941	0.008	0.013	0.0062	0.0253	0.0083	0.0146	0.1522
13	rs4600357	70899570	1.26	0.135727966888585	3.19	0.341098255896361	0.111948248885155	0.0469181924348077	0.1427	0.0595	0.0063	0.0032	0.018	0.0033	0.0045	0.0145	0.1587	0.0112	0.0176	0.0064	0.0867	0.0198	0.0069	0.0037	0.0032	0.109	0.0939	0.008	0.013	0.0061	0.0251	0.0084	0.0145	0.1525
13	rs79608679	70922154	1.26	0.135727966888585	3.19	0.341098255896361	0.130646957943617	0.0644283606825479	0.1418	0.0592	0.0063	0.0031	0.0178	0.0035	0.0048	0.0145	0.1589	0.0111	0.0176	0.0065	0.0864	0.0199	0.0069	0.004	0.0033	0.1093	0.0934	0.008	0.013	0.0062	0.0252	0.0083	0.0145	0.153
13	rs9599641	70926099	1.26	0.135727966888585	3.19	0.341098255896361	0.144386398191299	0.0633450554487495	0.1417	0.0592	0.0063	0.0031	0.0178	0.0035	0.0049	0.0145	0.1589	0.0111	0.0175	0.0065	0.0864	0.0199	0.0069	0.0041	0.0033	0.1093	0.0935	0.008	0.013	0.0062	0.0252	0.0083	0.0145	0.153
13	rs77919767	70926376	1.26	0.135727966888585	3.2	0.326850259155197	0.144773550326117	0.0630754403159176	0.1416	0.0591	0.0063	0.0031	0.0178	0.0035	0.0049	0.0145	0.1589	0.0111	0.0175	0.0065	0.0864	0.0199	0.0069	0.0041	0.0033	0.1093	0.0936	0.008	0.013	0.0062	0.0252	0.0083	0.0145	0.153
13	rs9599648	70928209	1.26	0.135727966888585	3.19	0.341098255896361	0.144612161860302	0.0617346638076259	0.1416	0.0591	0.0063	0.0031	0.0178	0.0035	0.0049	0.0145	0.1589	0.0111	0.0176	0.0065	0.0864	0.0199	0.0069	0.0041	0.0033	0.1092	0.0936	0.008	0.013	0.0062	0.0252	0.0083	0.0145	0.153
13	rs61952816	70939947	1.26	0.135727966888585	3.18	0.355766254763284	0.139725498423475	0.0708766457271976	0.1414	0.0591	0.0063	0.0032	0.0178	0.0036	0.0049	0.0145	0.1588	0.0111	0.0175	0.0065	0.0863	0.02	0.007	0.0041	0.0033	0.1094	0.0936	0.008	0.013	0.0062	0.0252	0.0083	0.0145	0.153
13	rs73206592	70941976	1.26	0.135727966888585	3.17	0.370859203571921	0.139220267335393	0.0730826690391564	0.1413	0.0591	0.0062	0.0032	0.0178	0.0036	0.0049	0.0144	0.1587	0.0111	0.0175	0.0066	0.0863	0.02	0.007	0.0041	0.0033	0.1095	0.0937	0.008	0.013	0.0062	0.0252	0.0083	0.0145	0.1531
13	rs9599657	70942258	1.26	0.135727966888585	3.17	0.370859203571921	0.138936556470444	0.0753890267327221	0.1413	0.0591	0.0062	0.0032	0.0178	0.0036	0.0049	0.0144	0.1587	0.0111	0.0175	0.0066	0.0863	0.02	0.007	0.0041	0.0033	0.1096	0.0937	0.008	0.013	0.0062	0.0252	0.0083	0.0145	0.1531
13	rs1157363	70950207	1.26	0.135727966888585	3.16	0.386381943985473	0.131194115949192	0.0809089168701184	0.1406	0.0591	0.0062	0.0032	0.0178	0.0037	0.0049	0.0144	0.1585	0.0111	0.0174	0.0068	0.0862	0.02	0.0071	0.0041	0.0034	0.1101	0.0938	0.0079	0.0131	0.0062	0.0251	0.0084	0.0146	0.1529
13	rs74779887	70962112	1.26	0.135727966888585	3.16	0.386381943985473	0.129586992904653	0.0764802456905709	0.1404	0.059	0.0061	0.0032	0.0178	0.0037	0.0049	0.0143	0.1584	0.0111	0.0174	0.0069	0.0861	0.02	0.0071	0.0041	0.0034	0.1102	0.0938	0.0079	0.0131	0.0063	0.0251	0.0084	0.0146	0.1529
13	rs77601552	70962126	1.26	0.135727966888585	3.16	0.386381943985473	0.129586992904653	0.0763343786965681	0.1404	0.059	0.0061	0.0032	0.0178	0.0037	0.0049	0.0143	0.1584	0.0111	0.0174	0.0069	0.0861	0.02	0.0071	0.0041	0.0034	0.1102	0.0938	0.0079	0.0131	0.0063	0.0251	0.0084	0.0146	0.1529
13	rs11619928	70973689	1.26	0.135727966888585	3.15	0.402339212139645	0.128833070317056	0.0712305626715058	0.1403	0.0589	0.0061	0.0033	0.0178	0.0037	0.0049	0.0143	0.1584	0.0111	0.0174	0.0069	0.086	0.02	0.0072	0.0041	0.0034	0.1103	0.0938	0.008	0.0131	0.0063	0.0251	0.0084	0.0146	0.1529
13	rs118104780	70974298	1.26	0.135727966888585	3.13	0.435575753324506	0.128983641883601	0.0705234598699202	0.1403	0.0589	0.0061	0.0033	0.0178	0.0037	0.0049	0.0143	0.1584	0.0111	0.0174	0.0069	0.086	0.02	0.0072	0.0041	0.0034	0.1103	0.0938	0.008	0.0131	0.0063	0.0251	0.0084	0.0146	0.1529
13	rs73208817	70984782	1.26	0.135727966888585	3.13	0.435575753324506	0.131407272699055	0.0670320793301974	0.1401	0.0587	0.0061	0.0033	0.0177	0.0038	0.005	0.0143	0.1584	0.0112	0.0174	0.007	0.0858	0.0201	0.0072	0.0042	0.0035	0.1104	0.0937	0.0081	0.0131	0.0063	0.0252	0.0084	0.0147	0.1528
13	rs12875183	70987099	1.26	0.135727966888585	3.13	0.435575753324506	0.131559655455511	0.0634125350556216	0.1401	0.0587	0.0061	0.0033	0.0177	0.0038	0.005	0.0143	0.1584	0.0112	0.0174	0.007	0.0858	0.0201	0.0072	0.0042	0.0035	0.1104	0.0937	0.0081	0.0131	0.0063	0.0252	0.0084	0.0147	0.1528
13	rs9599663	70999049	1.26	0.135727966888585	3.12	0.452863978564029	0.139757111759992	0.0862026536973973	0.1397	0.0586	0.0061	0.0034	0.0176	0.0038	0.0051	0.0142	0.1582	0.0113	0.0173	0.007	0.0854	0.02	0.0072	0.0044	0.0036	0.1108	0.0938	0.0081	0.0131	0.0065	0.0253	0.0084	0.0146	0.1529
13	rs9572442	71007646	1.26	0.135727966888585	3.12	0.452863978564029	0.159567345213683	0.0910031626016865	0.1398	0.0587	0.006	0.0035	0.0177	0.0039	0.0052	0.014	0.1581	0.0114	0.0172	0.007	0.0848	0.0201	0.0073	0.0044	0.0037	0.1111	0.0935	0.0082	0.0132	0.0065	0.0255	0.0086	0.0145	0.1523
13	rs75420213	71009074	1.26	0.135727966888585	3.12	0.452863978564029	0.155359426203197	0.204399081077955	0.1398	0.0588	0.0061	0.0035	0.0177	0.004	0.0053	0.0139	0.1579	0.0115	0.0171	0.0069	0.0844	0.02	0.0073	0.0044	0.0036	0.1112	0.0935	0.0083	0.0133	0.0068	0.0257	0.0087	0.0142	0.1523
13	rs9542316	71009733	1.27	0.118479912290321	3.1	0.488801954490689	0.158372919425168	0.17127355698756	0.1397	0.059	0.0061	0.0035	0.0177	0.004	0.0053	0.0139	0.1578	0.0115	0.0171	0.0069	0.0843	0.0201	0.0074	0.0044	0.0036	0.1112	0.0935	0.0083	0.0133	0.0069	0.0258	0.0087	0.014	0.1523
13	rs1930861	71009927	1.27	0.118479912290321	3.1	0.488801954490689	0.158747741851115	0.172464271924578	0.1397	0.059	0.0061	0.0035	0.0177	0.004	0.0053	0.0139	0.1578	0.0115	0.0171	0.0069	0.0842	0.0201	0.0074	0.0043	0.0035	0.1112	0.0935	0.0083	0.0133	0.0069	0.0258	0.0087	0.014	0.1525
13	rs9542322	71012465	1.28	0.102927797709035	3.1	0.488801954490689	0.133427313003134	0.29669965162575	0.1413	0.0599	0.0065	0.0033	0.0175	0.0042	0.0049	0.0148	0.1542	0.0116	0.0173	0.007	0.08	0.0204	0.0073	0.0043	0.0034	0.1137	0.0951	0.0091	0.0135	0.0073	0.0256	0.0088	0.0143	0.1509
13	rs1930855	71013431	1.28	0.102927797709035	3.11	0.470604638115432	0.171373783714504	0.296462660939529	0.1416	0.0598	0.0066	0.0032	0.0177	0.0042	0.0047	0.0153	0.1542	0.0114	0.0174	0.007	0.0782	0.0204	0.0073	0.0042	0.0034	0.1146	0.0955	0.0094	0.0138	0.0074	0.0254	0.0086	0.0143	0.1505
13	rs7984692	71021102	1.28	0.102927797709035	3.14	0.418735639412168	0.146783680304064	0.218773296089836	0.1419	0.0601	0.0066	0.0032	0.0177	0.0042	0.0046	0.0153	0.1537	0.0114	0.0173	0.007	0.0777	0.0204	0.0073	0.0042	0.0034	0.1145	0.0955	0.0094	0.0139	0.0074	0.0255	0.0085	0.0143	0.1509
13	rs9529747	71024874	1.28	0.102927797709035	3.14	0.418735639412168	0.147664217270772	0.197699099405354	0.1419	0.0601	0.0065	0.0032	0.0177	0.0042	0.0046	0.0153	0.1537	0.0114	0.0173	0.007	0.0776	0.0204	0.0074	0.0042	0.0034	0.1146	0.0955	0.0094	0.0139	0.0074	0.0255	0.0085	0.0143	0.1509
13	rs9542332	71034189	1.28	0.102927797709035	3.15	0.402339212139645	0.153146715966789	0.201563401748417	0.142	0.0602	0.0065	0.003	0.0178	0.0042	0.0045	0.0153	0.1538	0.0114	0.0173	0.007	0.0772	0.0205	0.0074	0.0042	0.0034	0.1147	0.0956	0.0094	0.0139	0.0074	0.0257	0.0085	0.0144	0.1508
13	rs74094704	71046095	1.28	0.102927797709035	3.16	0.386381943985473	0.168181933033531	0.238983484682923	0.1419	0.0601	0.0067	0.003	0.0178	0.0042	0.0045	0.0155	0.1534	0.0114	0.0174	0.007	0.077	0.0207	0.0074	0.0041	0.0033	0.1144	0.0955	0.0094	0.014	0.0075	0.0257	0.0085	0.0146	0.1509
13	rs79011946	71049689	1.28	0.102927797709035	3.2	0.326850259155197	0.167970385352974	0.219635172294957	0.1419	0.0602	0.0067	0.003	0.0178	0.0042	0.0044	0.0156	0.1534	0.0114	0.0174	0.007	0.077	0.0207	0.0074	0.0041	0.0033	0.1143	0.0954	0.0094	0.014	0.0075	0.0257	0.0085	0.0147	0.1509
13	rs17605801	71049963	1.28	0.102927797709035	3.19	0.341098255896361	0.168181933033531	0.219311838498192	0.1419	0.0602	0.0067	0.003	0.0178	0.0042	0.0044	0.0156	0.1533	0.0114	0.0174	0.007	0.077	0.0207	0.0074	0.0041	0.0033	0.1143	0.0955	0.0094	0.014	0.0075	0.0257	0.0085	0.0147	0.1509
13	rs9542354	71051959	1.28	0.102927797709035	3.19	0.341098255896361	0.168676148158021	0.228205386790011	0.1419	0.0602	0.0068	0.003	0.0178	0.0042	0.0044	0.0156	0.1534	0.0114	0.0174	0.007	0.0769	0.0208	0.0074	0.0041	0.0033	0.1143	0.0955	0.0094	0.014	0.0075	0.0257	0.0085	0.0147	0.1508
13	rs9599680	71053976	1.28	0.102927797709035	3.19	0.341098255896361	0.16642377997108	0.216087116348396	0.1419	0.0602	0.0068	0.003	0.0178	0.0042	0.0044	0.0156	0.1534	0.0114	0.0174	0.007	0.0768	0.0207	0.0074	0.0041	0.0033	0.1144	0.0955	0.0094	0.0139	0.0075	0.0257	0.0085	0.0147	0.1509
13	rs61953680	71056248	1.28	0.102927797709035	3.19	0.341098255896361	0.170981794108696	0.246667283478896	0.1418	0.0602	0.0068	0.003	0.0178	0.0041	0.0044	0.0157	0.1535	0.0114	0.0174	0.0071	0.0768	0.0207	0.0074	0.0041	0.0033	0.1143	0.0955	0.0094	0.0139	0.0075	0.0257	0.0085	0.0146	0.1509
13	rs34580974	71063689	1.28	0.102927797709035	3.2	0.326850259155197	0.182228783641177	0.278504683205491	0.1418	0.0601	0.0069	0.0029	0.0178	0.0041	0.0044	0.0157	0.1535	0.0114	0.0174	0.0071	0.0767	0.0207	0.0074	0.0041	0.0033	0.1143	0.0956	0.0093	0.014	0.0074	0.0257	0.0085	0.0146	0.1511
13	rs1953136	71076543	1.28	0.102927797709035	3.21	0.313017210102667	0.17506956559408	0.26294879905751	0.1417	0.06	0.0069	0.0029	0.0179	0.0041	0.0044	0.0159	0.1534	0.0114	0.0173	0.0071	0.0765	0.0208	0.0073	0.0041	0.0033	0.1142	0.0957	0.0093	0.014	0.0074	0.0257	0.0084	0.0145	0.1516
13	rs117311078	71082323	1.28	0.102927797709035	3.22	0.299593947381755	0.189251603846616	0.314996462279819	0.1419	0.0599	0.0069	0.0029	0.0179	0.0041	0.0044	0.016	0.1533	0.0114	0.0173	0.0071	0.0765	0.0208	0.0073	0.0041	0.0032	0.1142	0.0957	0.0092	0.014	0.0074	0.0257	0.0084	0.0145	0.1518
13	rs9599690	71083322	1.28	0.102927797709035	3.22	0.299593947381755	0.190651722145119	0.304791118788898	0.1419	0.0599	0.0069	0.0029	0.0179	0.0041	0.0044	0.016	0.1532	0.0114	0.0173	0.0071	0.0765	0.0209	0.0073	0.0041	0.0032	0.1142	0.0957	0.0092	0.014	0.0074	0.0257	0.0084	0.0145	0.1518
13	rs17087237	71083962	1.28	0.102927797709035	3.23	0.286575202599778	0.195733369120075	0.333000619763289	0.1419	0.0599	0.0069	0.0029	0.0179	0.0041	0.0044	0.016	0.1532	0.0114	0.0173	0.0071	0.0765	0.0209	0.0073	0.0041	0.0032	0.1142	0.0957	0.0092	0.014	0.0074	0.0257	0.0084	0.0145	0.1518
13	rs73210882	71084124	1.28	0.102927797709035	3.23	0.286575202599778	0.196311276959745	0.337793431044956	0.1419	0.0599	0.0069	0.0029	0.0179	0.0041	0.0044	0.016	0.1532	0.0114	0.0173	0.0071	0.0765	0.0209	0.0073	0.0041	0.0032	0.1142	0.0957	0.0092	0.014	0.0074	0.0257	0.0084	0.0145	0.1518
13	rs35749650	71095047	1.29	0.0889718392940509	3.23	0.286575202599778	0.200852270412131	0.36167388691538	0.142	0.06	0.0068	0.0029	0.0179	0.0041	0.0043	0.016	0.1531	0.0114	0.0173	0.0071	0.0765	0.0209	0.0073	0.0041	0.0032	0.1142	0.0957	0.0092	0.014	0.0074	0.0256	0.0084	0.0145	0.1519
13	rs928500	71098076	1.29	0.0889718392940509	3.24	0.273955600409011	0.183079767426147	0.281765454544118	0.1422	0.0603	0.0068	0.0028	0.018	0.004	0.0042	0.0159	0.1526	0.0114	0.0172	0.0072	0.0765	0.0209	0.0072	0.004	0.0032	0.1143	0.0958	0.0092	0.014	0.0075	0.0255	0.0084	0.0146	0.1522
13	rs76795962	71104192	1.28	0.102927797709035	3.24	0.273955600409011	0.372884714289532	0.627190072470587	0.1466	0.0622	0.0067	0.0021	0.0182	0.0028	0.003	0.016	0.1496	0.0111	0.0165	0.008	0.0733	0.0211	0.0067	0.0029	0.0022	0.1135	0.0966	0.0089	0.0126	0.0084	0.0244	0.008	0.0145	0.1598
13	rs4884893	71108478	1.28	0.102927797709035	3.24	0.273955600409011	0.339860294104645	0.562261924044369	0.1467	0.0622	0.0067	0.0021	0.0182	0.0028	0.0029	0.016	0.1496	0.0111	0.0166	0.008	0.0733	0.0211	0.0067	0.0029	0.0022	0.1135	0.0966	0.0089	0.0126	0.0084	0.0244	0.008	0.0144	0.1599
13	rs56274401	71114433	1.27	0.118479912290321	3.24	0.273955600409011	0.296005134056838	0.531012272562211	0.1472	0.0622	0.0067	0.0021	0.0182	0.0027	0.0029	0.016	0.1495	0.0111	0.0165	0.008	0.0733	0.0211	0.0067	0.0028	0.0022	0.1137	0.0967	0.0089	0.0125	0.0084	0.0244	0.008	0.0145	0.1596
13	rs17087261	71114483	1.27	0.118479912290321	3.25	0.261729658797372	0.29571509875109	0.529760417885937	0.1472	0.0622	0.0067	0.0021	0.0182	0.0027	0.0029	0.016	0.1495	0.0111	0.0165	0.008	0.0733	0.021	0.0067	0.0028	0.0022	0.1138	0.0967	0.0089	0.0125	0.0084	0.0244	0.008	0.0145	0.1596
13	rs1572086	71118371	1.27	0.118479912290321	3.25	0.261729658797372	0.320301188404402	0.4233259481498	0.1473	0.0622	0.0067	0.0021	0.0182	0.0029	0.0029	0.0156	0.1495	0.011	0.0165	0.008	0.0733	0.0211	0.0065	0.0028	0.0022	0.1138	0.0968	0.0088	0.0125	0.0084	0.0242	0.008	0.0149	0.1596
13	rs73520837	71125685	1.27	0.118479912290321	3.25	0.261729658797372	0.299935409020439	0.363307560459478	0.1477	0.0622	0.0066	0.0021	0.0183	0.0029	0.0028	0.0156	0.1494	0.0112	0.0164	0.0081	0.0733	0.021	0.0066	0.0027	0.0022	0.1138	0.0966	0.0089	0.0125	0.0084	0.0243	0.008	0.0149	0.1597
13	rs9564715	71128858	1.27	0.118479912290321	3.25	0.261729658797372	0.275649860644226	0.341370173441047	0.1476	0.0621	0.0066	0.0021	0.0183	0.0029	0.0028	0.0156	0.1494	0.0112	0.0164	0.0081	0.0734	0.021	0.0066	0.0027	0.0021	0.1135	0.097	0.009	0.0125	0.0084	0.0243	0.008	0.0149	0.1597
13	rs7328938	71129429	1.27	0.118479912290321	3.25	0.261729658797372	0.269497205782371	0.317775015679637	0.1476	0.0621	0.0066	0.0021	0.0183	0.0029	0.0028	0.0156	0.1495	0.0112	0.0164	0.0081	0.0734	0.021	0.0066	0.0027	0.0021	0.1135	0.0969	0.009	0.0125	0.0084	0.0243	0.008	0.0149	0.1597
13	rs9542382	71134254	1.27	0.118479912290321	3.26	0.249891789602986	0.270601914688611	0.302285309496075	0.1476	0.062	0.0066	0.0021	0.0183	0.0029	0.0028	0.0156	0.1496	0.0113	0.0164	0.0081	0.0733	0.021	0.0066	0.0027	0.0021	0.1137	0.0969	0.009	0.0126	0.0084	0.0243	0.008	0.0147	0.1597
13	rs74777503	71135542	1.27	0.118479912290321	3.27	0.2384362992664	0.273698819162931	0.318501041760164	0.1476	0.062	0.0066	0.0021	0.0183	0.0029	0.0028	0.0156	0.1497	0.0113	0.0164	0.0081	0.0733	0.021	0.0066	0.0027	0.0021	0.1137	0.0969	0.009	0.0126	0.0084	0.0243	0.008	0.0147	0.1597
13	rs9542388	71136399	1.27	0.118479912290321	3.27	0.2384362992664	0.269865170610601	0.315358472342807	0.1476	0.0621	0.0066	0.0021	0.0183	0.0029	0.0028	0.0156	0.1497	0.0113	0.0164	0.0081	0.0734	0.021	0.0066	0.0027	0.0021	0.1136	0.0968	0.009	0.0127	0.0084	0.0243	0.008	0.0147	0.1597
13	rs9529776	71137148	1.27	0.118479912290321	3.28	0.227357389834261	0.270970693870535	0.327373311571204	0.1476	0.0621	0.0066	0.0021	0.0183	0.0029	0.0028	0.0156	0.1497	0.0113	0.0164	0.0081	0.0734	0.021	0.0066	0.0027	0.0021	0.1135	0.0968	0.009	0.0126	0.0084	0.0243	0.008	0.0146	0.1597
13	rs117333026	71137244	1.27	0.118479912290321	3.27	0.2384362992664	0.272032445588817	0.340382396347649	0.1476	0.0621	0.0066	0.0021	0.0183	0.0029	0.0028	0.0156	0.1497	0.0113	0.0164	0.0081	0.0734	0.021	0.0066	0.0027	0.0021	0.1135	0.0968	0.009	0.0126	0.0084	0.0243	0.008	0.0146	0.1597
13	rs4083786	71138478	1.27	0.118479912290321	3.28	0.227357389834261	0.286276398928375	0.416258100044966	0.1476	0.0621	0.0067	0.0021	0.0183	0.0029	0.0028	0.0156	0.1497	0.0113	0.0164	0.0081	0.0734	0.021	0.0066	0.0027	0.0021	0.1135	0.0965	0.009	0.0126	0.0084	0.0243	0.008	0.0147	0.1597
13	rs79022314	71138734	1.27	0.118479912290321	3.28	0.227357389834261	0.286608983068774	0.412736309120951	0.1476	0.0621	0.0067	0.0021	0.0183	0.0029	0.0028	0.0156	0.1497	0.0113	0.0164	0.0081	0.0734	0.021	0.0066	0.0027	0.0021	0.1135	0.0965	0.009	0.0126	0.0084	0.0243	0.008	0.0147	0.1597
13	rs77442284	71153068	1.27	0.118479912290321	3.28	0.227357389834261	0.277468228954964	0.364313935596438	0.1474	0.0626	0.0071	0.0023	0.0193	0.0028	0.0027	0.0155	0.1474	0.012	0.0164	0.0085	0.0722	0.0208	0.0069	0.0024	0.0023	0.1133	0.0961	0.0091	0.0125	0.009	0.0245	0.0084	0.0153	0.1593
13	rs76868814	71157719	1.27	0.118479912290321	3.29	0.21664916022799	0.282301515127781	0.377976520300488	0.1473	0.0626	0.0071	0.0023	0.0193	0.0028	0.0027	0.0155	0.1474	0.012	0.0164	0.0085	0.0722	0.0208	0.0069	0.0024	0.0023	0.1134	0.0961	0.0091	0.0125	0.009	0.0246	0.0084	0.0153	0.1593
13	rs2065575	71164295	1.27	0.118479912290321	3.29	0.21664916022799	0.282914727663843	0.350546110054238	0.1473	0.0626	0.0071	0.0023	0.0193	0.0028	0.0027	0.0156	0.1473	0.012	0.0164	0.0086	0.072	0.0208	0.0069	0.0024	0.0023	0.1135	0.096	0.0091	0.0125	0.009	0.0246	0.0084	0.0153	0.1595
13	rs9529787	71168005	1.27	0.118479912290321	3.29	0.21664916022799	0.277094705572262	0.354161096644246	0.1471	0.0626	0.0072	0.0025	0.0195	0.0027	0.0027	0.0155	0.1466	0.012	0.0164	0.0086	0.0717	0.0209	0.007	0.0023	0.0025	0.1138	0.0954	0.0091	0.0124	0.0091	0.0246	0.0087	0.0153	0.1599
13	rs75071892	71170387	1.26	0.135727966888585	3.29	0.21664916022799	0.277468228954964	0.351168625105529	0.147	0.0626	0.0072	0.0025	0.0195	0.0027	0.0027	0.0155	0.1465	0.012	0.0164	0.0086	0.0717	0.0209	0.0071	0.0023	0.0026	0.1138	0.0953	0.0091	0.0124	0.0091	0.0246	0.0087	0.0153	0.16
13	rs6562639	71176123	1.27	0.118479912290321	3.29	0.21664916022799	0.2815948491428	0.369483949663843	0.1469	0.0627	0.0072	0.0025	0.0195	0.0027	0.0027	0.0154	0.1464	0.012	0.0164	0.0086	0.0718	0.0209	0.0071	0.0023	0.0025	0.1139	0.0952	0.0091	0.0124	0.0091	0.0247	0.0088	0.0153	0.1602
13	rs75547562	71178412	1.27	0.118479912290321	3.29	0.21664916022799	0.295860097494514	0.397183414126187	0.1469	0.0627	0.0072	0.0025	0.0195	0.0027	0.0027	0.0154	0.1464	0.012	0.0165	0.0086	0.0718	0.0209	0.0071	0.0023	0.0025	0.1138	0.0951	0.0091	0.0124	0.0091	0.0247	0.0089	0.0153	0.1603
13	rs7327954	71183882	1.27	0.118479912290321	3.29	0.21664916022799	0.306497760226888	0.434251733237424	0.1469	0.0627	0.0071	0.0025	0.0195	0.0027	0.0028	0.0155	0.1464	0.012	0.0165	0.0086	0.0717	0.0208	0.0071	0.0022	0.0026	0.1136	0.0949	0.0091	0.0122	0.0091	0.0246	0.0091	0.0153	0.1604
13	rs7987027	71213147	1.27	0.118479912290321	3.29	0.21664916022799	0.337991248970774	0.468680218915107	0.1467	0.0627	0.0071	0.0025	0.0197	0.0028	0.0029	0.0156	0.1466	0.0121	0.0166	0.0087	0.0718	0.0209	0.0072	0.0021	0.0026	0.113	0.0943	0.0091	0.012	0.0091	0.0245	0.0096	0.0151	0.1611
13	rs78842082	71213199	1.26	0.135727966888585	3.29	0.21664916022799	0.349602120646731	0.487510419262936	0.1466	0.0628	0.0071	0.0025	0.0197	0.0028	0.0029	0.0156	0.1466	0.0121	0.0166	0.0087	0.0718	0.0209	0.0072	0.0021	0.0026	0.1129	0.0943	0.0092	0.012	0.0092	0.0245	0.0097	0.0152	0.1609
13	rs35145518	71220533	1.27	0.118479912290321	3.29	0.21664916022799	0.3578823091499	0.546511907915759	0.1464	0.0627	0.0072	0.0025	0.0197	0.0028	0.0029	0.0157	0.147	0.012	0.0166	0.0087	0.0717	0.0208	0.0073	0.002	0.0026	0.1129	0.0939	0.0092	0.0119	0.0092	0.0245	0.0097	0.0152	0.161
13	rs9564733	71221420	1.27	0.118479912290321	3.29	0.21664916022799	0.367181297677074	0.524344261703423	0.1463	0.0627	0.0072	0.0025	0.0198	0.0028	0.0029	0.0157	0.147	0.012	0.0166	0.0087	0.0716	0.0209	0.0072	0.002	0.0026	0.1129	0.0938	0.0092	0.0119	0.0092	0.0245	0.0097	0.0153	0.1611
13	rs9599706	71222633	1.27	0.118479912290321	3.29	0.21664916022799	0.341317693241397	0.487374268005868	0.1462	0.0627	0.0072	0.0025	0.0198	0.0028	0.0029	0.0157	0.1471	0.012	0.0166	0.0087	0.0717	0.0208	0.0072	0.0021	0.0026	0.1129	0.0937	0.0092	0.0119	0.0092	0.0245	0.0097	0.0153	0.1612
13	rs76088849	71225533	1.27	0.118479912290321	3.31	0.196320630125924	0.319998807677213	0.497886361064351	0.1461	0.0626	0.0072	0.0025	0.0199	0.0028	0.0029	0.0158	0.1472	0.012	0.0166	0.0086	0.0719	0.0207	0.0073	0.0021	0.0026	0.1129	0.0935	0.0092	0.0119	0.0093	0.0245	0.0097	0.0153	0.1614
13	rs9592740	71228466	1.27	0.118479912290321	3.3	0.2063056077908	0.304432810021229	0.500214924685902	0.146	0.0625	0.0072	0.0025	0.0199	0.0028	0.0029	0.0158	0.1471	0.012	0.0167	0.0085	0.072	0.0207	0.0073	0.0021	0.0026	0.1128	0.0933	0.0092	0.0119	0.0093	0.0244	0.0096	0.0153	0.1616
13	rs60545904	71228766	1.27	0.118479912290321	3.27	0.2384362992664	0.320654155242708	0.510658638323259	0.146	0.0625	0.0072	0.0025	0.0199	0.0028	0.003	0.0158	0.1471	0.012	0.0166	0.0085	0.0721	0.0206	0.0073	0.0021	0.0026	0.1128	0.0933	0.0092	0.0119	0.0093	0.0244	0.0097	0.0153	0.1616
13	rs34622410	71244907	1.27	0.118479912290321	3.27	0.2384362992664	0.316131559696009	0.510107606827484	0.1458	0.0624	0.0072	0.0024	0.0202	0.0028	0.003	0.0159	0.1473	0.012	0.0168	0.0085	0.0722	0.0208	0.0073	0.0022	0.0026	0.1125	0.0925	0.0092	0.0118	0.0094	0.0244	0.0098	0.0152	0.162
13	rs117337964	71250732	1.27	0.118479912290321	3.27	0.2384362992664	0.319696576764215	0.51755918120838	0.1457	0.0623	0.0072	0.0024	0.0203	0.0027	0.003	0.0159	0.1474	0.012	0.0168	0.0085	0.0722	0.0208	0.0073	0.0022	0.0026	0.1125	0.0924	0.0092	0.0118	0.0095	0.0244	0.0098	0.0153	0.162
13	rs1413141	71256304	1.27	0.118479912290321	3.27	0.2384362992664	0.313234884020818	0.484653299930758	0.1457	0.0622	0.0073	0.0024	0.0203	0.0027	0.003	0.0159	0.1474	0.012	0.0168	0.0085	0.0722	0.0208	0.0073	0.0022	0.0026	0.1124	0.0924	0.0092	0.0118	0.0095	0.0244	0.0098	0.0153	0.162
13	rs337939	71257303	1.27	0.118479912290321	3.26	0.249891789602986	0.311990645597676	0.497202017307601	0.1457	0.0622	0.0073	0.0024	0.0203	0.0027	0.003	0.0159	0.1474	0.012	0.0168	0.0085	0.0722	0.0208	0.0073	0.0022	0.0026	0.1124	0.0923	0.0092	0.0118	0.0095	0.0244	0.0098	0.0153	0.162
13	rs678568	71267778	1.26	0.135727966888585	3.26	0.249891789602986	0.358737197924062	0.700414324564901	0.1448	0.0623	0.0073	0.0025	0.0205	0.0026	0.0031	0.0159	0.1461	0.0121	0.0169	0.0086	0.0722	0.021	0.0073	0.0022	0.0027	0.1118	0.0919	0.0093	0.0117	0.0096	0.0252	0.0098	0.0157	0.1627
13	rs17087428	71272748	1.26	0.135727966888585	3.26	0.249891789602986	0.51848582663955	0.755403494920093	0.1424	0.0612	0.0076	0.0029	0.0214	0.003	0.0038	0.0164	0.1437	0.0128	0.0176	0.0091	0.0719	0.0224	0.0076	0.0027	0.0031	0.1095	0.0884	0.0095	0.0116	0.0103	0.0257	0.0101	0.0174	0.1635
13	rs473718	71273941	1.26	0.135727966888585	3.26	0.249891789602986	0.549718185849364	0.771301874276191	0.142	0.0611	0.0077	0.003	0.0215	0.0032	0.004	0.0165	0.1432	0.0129	0.0177	0.0093	0.0718	0.0226	0.0078	0.0028	0.0032	0.109	0.0878	0.0096	0.0116	0.0105	0.0258	0.0101	0.0176	0.1636
13	rs12430783	71274929	1.26	0.135727966888585	3.27	0.2384362992664	0.609267388879164	0.829422295009096	0.142	0.0609	0.0077	0.0031	0.0215	0.0032	0.004	0.0165	0.1429	0.013	0.0177	0.0094	0.0716	0.0227	0.0078	0.0028	0.0033	0.1091	0.0872	0.0095	0.0116	0.0105	0.0259	0.0102	0.0177	0.1636
13	rs1992540	71275838	1.26	0.135727966888585	3.27	0.2384362992664	0.818655636749211	1.03719834959845	0.142	0.0604	0.0078	0.0033	0.0217	0.0035	0.0042	0.0167	0.142	0.0132	0.0179	0.0097	0.0708	0.0232	0.0079	0.003	0.0035	0.1093	0.0854	0.0095	0.0116	0.0108	0.0261	0.0103	0.0179	0.1638
13	rs17680609	71276189	1.26	0.135727966888585	3.27	0.2384362992664	0.914855723139451	1.24392792659377	0.1417	0.0598	0.0078	0.0035	0.0218	0.0035	0.0044	0.0167	0.1415	0.0133	0.018	0.0099	0.0707	0.0233	0.008	0.0032	0.0036	0.1089	0.0851	0.0095	0.0116	0.0109	0.0261	0.0104	0.0181	0.1642
13	rs73509891	71277223	1.26	0.135727966888585	3.27	0.2384362992664	1.01090935194313	1.34673635781556	0.1415	0.0597	0.0078	0.0036	0.0217	0.0036	0.0044	0.0167	0.1413	0.0134	0.018	0.0099	0.0704	0.0233	0.0081	0.0033	0.0037	0.1088	0.0848	0.0095	0.0116	0.0109	0.0261	0.0104	0.0182	0.1644
13	rs9599717	71286282	1.26	0.135727966888585	3.27	0.2384362992664	1.11881380880324	1.40043224643519	0.1413	0.0596	0.0079	0.0038	0.0217	0.0036	0.0045	0.0167	0.1413	0.0134	0.018	0.01	0.07	0.0234	0.0082	0.0034	0.0037	0.1084	0.0845	0.0095	0.0115	0.0109	0.0262	0.0104	0.0184	0.1649
13	rs74643327	71286898	1.26	0.135727966888585	3.27	0.2384362992664	1.15204993565226	1.46558949556011	0.1413	0.0596	0.0079	0.0038	0.0217	0.0036	0.0045	0.0167	0.1413	0.0134	0.018	0.01	0.07	0.0234	0.0082	0.0035	0.0037	0.1083	0.0845	0.0095	0.0115	0.0109	0.0262	0.0104	0.0184	0.1649
13	rs73216476	71287398	1.26	0.135727966888585	3.27	0.2384362992664	1.20946107447968	1.63083021966062	0.1413	0.0595	0.0079	0.0038	0.0217	0.0036	0.0045	0.0166	0.1412	0.0134	0.018	0.01	0.0699	0.0234	0.0082	0.0035	0.0037	0.1083	0.0846	0.0095	0.0115	0.0109	0.0261	0.0104	0.0184	0.1649
13	rs116994165	71288548	1.26	0.135727966888585	3.27	0.2384362992664	1.2669132065736	1.76955481913836	0.1412	0.0595	0.0079	0.0038	0.0217	0.0036	0.0045	0.0166	0.1413	0.0134	0.018	0.01	0.0699	0.0234	0.0082	0.0035	0.0037	0.1083	0.0846	0.0095	0.0115	0.0109	0.0261	0.0104	0.0184	0.1649
13	rs9564736	71293539	1.27	0.118479912290321	3.26	0.249891789602986	2.65597247814417	2.47388748786554	0.1352	0.058	0.0077	0.0055	0.0213	0.0046	0.0063	0.016	0.142	0.0142	0.0194	0.01	0.0676	0.0253	0.0094	0.0044	0.0052	0.1014	0.0842	0.0088	0.0107	0.0118	0.0232	0.0104	0.0201	0.1717
13	rs9564737	71294719	1.27	0.118479912290321	3.26	0.249891789602986	3.02714224413636	2.74976615058255	0.1346	0.0579	0.0077	0.0057	0.0213	0.0048	0.0065	0.016	0.1425	0.0141	0.0195	0.01	0.0676	0.0254	0.0094	0.0045	0.0052	0.1007	0.0841	0.0087	0.0107	0.0118	0.023	0.0103	0.0202	0.172
13	rs75949749	71297154	1.26	0.135727966888585	3.25	0.261729658797372	3.11305496899679	2.67155540609248	0.1342	0.0578	0.0077	0.0058	0.0213	0.0049	0.0067	0.016	0.1427	0.0142	0.0196	0.01	0.0675	0.0255	0.0095	0.0046	0.0053	0.1003	0.0842	0.0087	0.0107	0.0119	0.0229	0.0104	0.0203	0.1722
13	rs12586045	71297213	1.26	0.135727966888585	3.26	0.249891789602986	3.10770489997663	2.66430617232047	0.1343	0.0578	0.0077	0.0058	0.0213	0.0049	0.0067	0.016	0.1426	0.0142	0.0196	0.01	0.0675	0.0255	0.0095	0.0046	0.0053	0.1003	0.0842	0.0087	0.0107	0.0119	0.0229	0.0104	0.0203	0.1723
13	rs599909	71299290	1.26	0.135727966888585	3.25	0.261729658797372	3.0059310407683	2.57027650389545	0.1339	0.0576	0.0077	0.0058	0.0213	0.0049	0.0068	0.0159	0.143	0.0142	0.0196	0.01	0.0678	0.0255	0.0095	0.0047	0.0054	0.1003	0.0841	0.0086	0.0107	0.0119	0.0229	0.0103	0.0202	0.1722
13	rs67637416	71303160	1.26	0.135727966888585	3.25	0.261729658797372	2.94155702579289	2.52184239514905	0.1337	0.0576	0.0077	0.0058	0.0212	0.0049	0.0068	0.0159	0.1433	0.0142	0.0196	0.0099	0.0681	0.0256	0.0095	0.0047	0.0054	0.1001	0.0841	0.0087	0.0106	0.0118	0.0228	0.0103	0.0202	0.1723
13	rs73216492	71303604	1.26	0.135727966888585	3.24	0.273955600409011	2.93867482757676	2.51168889793927	0.1337	0.0576	0.0077	0.0058	0.0212	0.0049	0.0068	0.0159	0.1433	0.0143	0.0196	0.0099	0.0681	0.0256	0.0095	0.0047	0.0054	0.1001	0.0841	0.0087	0.0106	0.0118	0.0228	0.0102	0.0202	0.1723
13	rs56357071	71305238	1.26	0.135727966888585	3.23	0.286575202599778	2.92490189936346	2.54364269413023	0.1336	0.0576	0.0077	0.0058	0.0212	0.0049	0.0068	0.0159	0.1434	0.0143	0.0196	0.0099	0.0682	0.0256	0.0095	0.0047	0.0054	0.1	0.0843	0.0087	0.0105	0.0119	0.0227	0.0102	0.0202	0.1723
13	rs7327205	71306642	1.26	0.135727966888585	3.23	0.286575202599778	2.94619534704997	2.4985889153097	0.1337	0.0577	0.0076	0.0058	0.0211	0.0049	0.0067	0.0158	0.1434	0.0142	0.0196	0.0099	0.0684	0.0259	0.0095	0.0047	0.0054	0.0998	0.0845	0.0086	0.0105	0.0118	0.0227	0.0101	0.0202	0.1724
13	rs11838607	71307496	1.26	0.135727966888585	3.23	0.286575202599778	2.85781576826555	2.51095065285658	0.1338	0.0577	0.0076	0.0057	0.0212	0.0049	0.0067	0.0158	0.1434	0.0142	0.0196	0.0099	0.0684	0.0258	0.0095	0.0047	0.0053	0.0998	0.0845	0.0086	0.0105	0.0118	0.0227	0.0101	0.0201	0.1725
13	rs9529804	71317961	1.27	0.118479912290321	3.23	0.286575202599778	2.124303613276	2.15019817392369	0.1326	0.0579	0.0073	0.0057	0.0212	0.0048	0.0065	0.016	0.1456	0.0142	0.0197	0.0094	0.0704	0.0259	0.0092	0.0046	0.005	0.0989	0.0848	0.0085	0.0105	0.0112	0.022	0.0101	0.019	0.174
13	rs529066	71318754	1.27	0.118479912290321	3.23	0.286575202599778	1.93148707026074	1.82022912389454	0.1319	0.058	0.0072	0.0055	0.0208	0.0046	0.0063	0.016	0.1467	0.0141	0.0197	0.0093	0.0709	0.0259	0.009	0.0046	0.0048	0.1001	0.0859	0.0085	0.0103	0.0109	0.0218	0.0098	0.0185	0.1741
13	rs598351	71325052	1.27	0.118479912290321	3.23	0.286575202599778	1.30015999834389	1.56938715238046	0.1331	0.0584	0.0073	0.0052	0.0208	0.0042	0.0058	0.0158	0.1464	0.0137	0.0197	0.0088	0.072	0.0254	0.0085	0.0044	0.0044	0.1013	0.0879	0.0085	0.0101	0.0103	0.0215	0.0092	0.0175	0.175
13	rs9542492	71331838	1.27	0.118479912290321	3.23	0.286575202599778	1.24259266875374	1.27463987086102	0.1336	0.0583	0.0073	0.0052	0.0208	0.0041	0.0057	0.0157	0.1463	0.0135	0.0196	0.0087	0.0723	0.0253	0.0084	0.0043	0.0043	0.1017	0.0889	0.0085	0.01	0.0102	0.0213	0.0091	0.0174	0.1749
13	rs17772532	71340649	1.27	0.118479912290321	3.23	0.286575202599778	1.17658648339387	1.27581080845264	0.1344	0.0583	0.0073	0.0051	0.0206	0.0041	0.0056	0.0156	0.1462	0.0134	0.0195	0.0086	0.0725	0.0251	0.0083	0.0042	0.0042	0.1024	0.0897	0.0084	0.0099	0.01	0.021	0.0089	0.0172	0.1746
13	rs77309738	71346527	1.26	0.135727966888585	3.23	0.286575202599778	1.0632560474222	1.0619081929127	0.1348	0.058	0.0073	0.0051	0.0206	0.0042	0.0055	0.0156	0.1465	0.0133	0.0195	0.0086	0.0726	0.0249	0.0083	0.0041	0.0041	0.1032	0.0901	0.0085	0.0099	0.0099	0.0208	0.0088	0.0172	0.1741
13	rs17087521	71353031	1.26	0.135727966888585	3.23	0.286575202599778	1.03586054087494	0.884346418402834	0.1348	0.058	0.0073	0.0052	0.0206	0.0042	0.0055	0.0156	0.1466	0.0133	0.0195	0.0086	0.0727	0.0249	0.0083	0.0041	0.0041	0.1033	0.0901	0.0085	0.0099	0.0099	0.0208	0.0088	0.0172	0.1741
13	rs1031105	71353103	1.26	0.135727966888585	3.22	0.299593947381755	1.03838664211538	0.88419025260488	0.1347	0.058	0.0073	0.0052	0.0206	0.0042	0.0055	0.0156	0.1466	0.0133	0.0195	0.0086	0.0728	0.0249	0.0083	0.0041	0.0041	0.1032	0.0901	0.0085	0.0099	0.0099	0.0208	0.0088	0.0172	0.1741
13	rs10507787	71356401	1.26	0.135727966888585	3.21	0.313017210102667	1.01556886779907	0.873895777161352	0.1348	0.058	0.0073	0.0051	0.0206	0.0042	0.0055	0.0156	0.1466	0.0133	0.0195	0.0086	0.0729	0.0249	0.0083	0.0041	0.0041	0.1032	0.0902	0.0085	0.0099	0.0099	0.0208	0.0087	0.0171	0.174
13	rs17087539	71367904	1.26	0.135727966888585	3.2	0.326850259155197	0.905692173795269	0.803769562710414	0.1348	0.058	0.0073	0.0051	0.0206	0.004	0.0053	0.0156	0.1469	0.0134	0.0193	0.0086	0.0733	0.0248	0.0083	0.0041	0.0041	0.1036	0.0904	0.0085	0.0098	0.0098	0.0208	0.0087	0.017	0.1734
13	rs34827266	71368823	1.26	0.135727966888585	3.13	0.435575753324506	0.955091599289637	0.805607185317706	0.1348	0.058	0.0073	0.0052	0.0206	0.004	0.0052	0.0156	0.1469	0.0134	0.0193	0.0086	0.0733	0.0248	0.0083	0.004	0.0041	0.1036	0.0904	0.0085	0.0098	0.0098	0.0208	0.0087	0.017	0.1734
13	rs78452919	71376384	1.26	0.135727966888585	3.12	0.452863978564029	1.17502985231268	0.725023221357615	0.1358	0.0584	0.0074	0.0053	0.0208	0.0038	0.0051	0.0152	0.1468	0.0136	0.0185	0.0086	0.0734	0.0242	0.0081	0.0038	0.0037	0.1048	0.0913	0.0081	0.0097	0.0098	0.0208	0.0083	0.0168	0.1735
13	rs1280915	71376583	1.26	0.135727966888585	3.12	0.452863978564029	1.09636621239975	0.634151982754254	0.1362	0.0585	0.0074	0.0051	0.0209	0.0037	0.0049	0.0151	0.1468	0.0136	0.0185	0.0086	0.0734	0.0241	0.0081	0.0036	0.0036	0.1047	0.0923	0.0081	0.0097	0.0099	0.0208	0.0083	0.0166	0.1735
13	rs72628037	71377844	1.27	0.118479912290321	3.12	0.452863978564029	0.763450417413879	0.635459337038587	0.1365	0.0586	0.0075	0.0044	0.0209	0.0033	0.0045	0.0151	0.1488	0.0135	0.0182	0.0081	0.0736	0.0235	0.0078	0.0032	0.0031	0.105	0.0941	0.008	0.0097	0.0096	0.0206	0.0076	0.0162	0.1743
13	rs76716345	71382437	1.27	0.118479912290321	3.12	0.452863978564029	0.585676596928433	0.617646977295888	0.1365	0.0586	0.0075	0.0041	0.021	0.0034	0.0043	0.0151	0.1498	0.0135	0.018	0.0079	0.0737	0.0232	0.0077	0.0031	0.0029	0.1051	0.095	0.008	0.0097	0.0095	0.0205	0.0073	0.016	0.1748
13	rs9542514	71384594	1.27	0.118479912290321	3.09	0.50746005104726	0.576671592902939	0.544270922024959	0.1365	0.0586	0.0075	0.0041	0.021	0.0034	0.0043	0.0151	0.1498	0.0135	0.018	0.0079	0.0737	0.0232	0.0077	0.0031	0.0029	0.1052	0.0951	0.008	0.0097	0.0095	0.0205	0.0073	0.016	0.1748
13	rs77165033	71387900	1.27	0.118479912290321	3.09	0.50746005104726	0.573841408828984	0.558736792973736	0.1364	0.0586	0.0075	0.0041	0.021	0.0034	0.0043	0.0151	0.15	0.0135	0.018	0.0079	0.0737	0.0231	0.0077	0.0031	0.0029	0.1052	0.0952	0.008	0.0097	0.0095	0.0205	0.0072	0.0159	0.1748
13	rs9572556	71400820	1.27	0.118479912290321	3.09	0.50746005104726	0.496261419148242	0.498434009009678	0.1365	0.0585	0.0076	0.0039	0.021	0.0034	0.0043	0.015	0.1509	0.0135	0.018	0.0076	0.0737	0.0229	0.0076	0.003	0.0027	0.1051	0.0958	0.0079	0.0098	0.0093	0.0206	0.0071	0.0157	0.175
13	rs78759406	71407189	1.27	0.118479912290321	3.08	0.526582953384854	0.506997873373708	0.502409040449742	0.1362	0.0586	0.0076	0.0038	0.021	0.0034	0.0042	0.015	0.151	0.0135	0.018	0.0076	0.0736	0.0228	0.0076	0.003	0.0027	0.1051	0.0963	0.0079	0.0098	0.0092	0.0205	0.0071	0.0155	0.175
13	rs117893516	71411105	1.27	0.118479912290321	3.08	0.526582953384854	0.472847367714082	0.475566803503387	0.1361	0.0587	0.0076	0.0037	0.021	0.0034	0.0042	0.015	0.151	0.0136	0.0179	0.0075	0.0735	0.0228	0.0075	0.003	0.0026	0.1051	0.0968	0.0079	0.0099	0.0091	0.0205	0.0071	0.0154	0.175
13	rs9529815	71412335	1.27	0.118479912290321	3.08	0.526582953384854	0.452203202064073	0.421883592289604	0.1361	0.0588	0.0076	0.0037	0.0209	0.0034	0.0042	0.015	0.1511	0.0136	0.0178	0.0075	0.0735	0.0228	0.0075	0.003	0.0026	0.1051	0.0971	0.0079	0.0099	0.0091	0.0205	0.0071	0.0153	0.175
13	rs7317212	71412856	1.27	0.118479912290321	3.08	0.526582953384854	0.411588343858788	0.433855526013358	0.1359	0.0589	0.0076	0.0036	0.021	0.0034	0.0042	0.015	0.151	0.0136	0.0178	0.0075	0.0737	0.0228	0.0075	0.003	0.0026	0.1051	0.0973	0.0078	0.0099	0.0091	0.0204	0.0071	0.0152	0.1749
13	rs2325351	71412984	1.27	0.118479912290321	3.06	0.566238797870229	0.410099377770585	0.437424868728634	0.1358	0.0589	0.0076	0.0036	0.021	0.0034	0.0042	0.015	0.151	0.0136	0.0178	0.0075	0.0737	0.0228	0.0075	0.003	0.0026	0.105	0.0975	0.0078	0.0099	0.0091	0.0204	0.0071	0.0152	0.1749
13	rs76396886	71416547	1.27	0.118479912290321	3.05	0.586779315918157	0.465814438450009	0.478139049460486	0.1358	0.0589	0.0076	0.0035	0.021	0.0033	0.0043	0.0151	0.151	0.0136	0.0178	0.0075	0.0738	0.0227	0.0075	0.0029	0.0026	0.1048	0.0979	0.0078	0.0098	0.0091	0.0204	0.0072	0.0152	0.175
13	rs1328031	71421325	1.27	0.118479912290321	3.05	0.586779315918157	0.691944408561179	0.471917710091798	0.1358	0.0589	0.0076	0.0033	0.0208	0.0032	0.0046	0.0154	0.151	0.0137	0.0176	0.0076	0.0741	0.0223	0.0073	0.0027	0.0023	0.1042	0.0991	0.0076	0.0098	0.0091	0.0203	0.0074	0.015	0.1754
13	rs10467606	71421801	1.28	0.102927797709035	3.05	0.586779315918157	0.792244507189117	0.498570944996863	0.1357	0.0587	0.0077	0.0033	0.0207	0.0032	0.0048	0.0155	0.151	0.0138	0.0176	0.0076	0.0742	0.0221	0.0072	0.0027	0.0023	0.1037	0.0995	0.0075	0.0098	0.009	0.0204	0.0075	0.015	0.1752
13	rs79739818	71422020	1.28	0.102927797709035	3.05	0.586779315918157	0.831802009193039	0.468275941070468	0.1357	0.0587	0.0077	0.0032	0.0207	0.0032	0.0049	0.0156	0.151	0.0138	0.0176	0.0076	0.0742	0.022	0.0072	0.0026	0.0024	0.1036	0.0997	0.0075	0.0099	0.009	0.0204	0.0076	0.0149	0.1752
13	rs118181327	71427793	1.28	0.102927797709035	3.05	0.586779315918157	0.989878872416892	0.33447320802936	0.1364	0.0586	0.0079	0.0028	0.0203	0.0033	0.0054	0.0162	0.1509	0.0137	0.0175	0.0075	0.0748	0.0211	0.0071	0.0023	0.0027	0.1019	0.1013	0.0073	0.01	0.0088	0.0207	0.0083	0.0147	0.1745
13	rs79548064	71432743	1.28	0.102927797709035	3.05	0.586779315918157	1.0107369448161	0.293150806912992	0.1364	0.0587	0.0079	0.0028	0.0202	0.0033	0.0054	0.0162	0.1509	0.0137	0.0174	0.0075	0.0748	0.0211	0.0071	0.0023	0.0027	0.1018	0.1014	0.0073	0.01	0.0088	0.0207	0.0083	0.0147	0.1746
13	rs9542527	71435545	1.28	0.102927797709035	3.05	0.586779315918157	1.02006404278462	0.295870434343959	0.1364	0.0587	0.0079	0.0028	0.0202	0.0033	0.0054	0.0162	0.151	0.0137	0.0174	0.0075	0.0748	0.0211	0.0071	0.0023	0.0027	0.1018	0.1014	0.0073	0.01	0.0088	0.0207	0.0083	0.0146	0.1745
13	rs9572564	71437599	1.28	0.102927797709035	3.05	0.586779315918157	1.02742927808666	0.287030238199021	0.1364	0.0587	0.0079	0.0028	0.0202	0.0033	0.0054	0.0162	0.151	0.0137	0.0173	0.0075	0.0748	0.0211	0.0071	0.0023	0.0027	0.1018	0.1014	0.0073	0.01	0.0088	0.0207	0.0083	0.0146	0.1745
13	rs117681376	71442293	1.28	0.102927797709035	3.04	0.607799794750251	1.03864810495136	0.284452625065019	0.1365	0.0588	0.0079	0.0028	0.0202	0.0033	0.0054	0.0162	0.151	0.0137	0.0173	0.0075	0.0748	0.0211	0.007	0.0023	0.0027	0.1017	0.1015	0.0073	0.01	0.0088	0.0207	0.0083	0.0146	0.1744
13	rs17087605	71443408	1.28	0.102927797709035	3.04	0.607799794750251	1.03951983995144	0.279435143471736	0.1365	0.0588	0.0079	0.0028	0.0202	0.0034	0.0055	0.0162	0.151	0.0137	0.0173	0.0075	0.0748	0.0211	0.007	0.0023	0.0027	0.1017	0.1015	0.0073	0.01	0.0087	0.0207	0.0083	0.0146	0.1744
13	rs117672001	71450909	1.28	0.102927797709035	3.04	0.607799794750251	1.04991614588581	0.287969307323229	0.1365	0.0588	0.008	0.0028	0.0201	0.0034	0.0055	0.0162	0.151	0.0137	0.0173	0.0075	0.0748	0.021	0.007	0.0023	0.0027	0.1017	0.1015	0.0073	0.01	0.0087	0.0207	0.0083	0.0146	0.1744
13	rs75057924	71451837	1.28	0.102927797709035	3.04	0.607799794750251	1.05105440518775	0.290085620434842	0.1365	0.0588	0.008	0.0028	0.0201	0.0034	0.0055	0.0162	0.151	0.0137	0.0173	0.0075	0.0748	0.021	0.007	0.0024	0.0027	0.1017	0.1015	0.0073	0.01	0.0087	0.0207	0.0083	0.0146	0.1744
13	rs78823169	71465820	1.28	0.102927797709035	3.04	0.607799794750251	1.09583183343746	0.270519294909564	0.1366	0.0588	0.008	0.0029	0.0201	0.0034	0.0056	0.0163	0.151	0.0137	0.0173	0.0075	0.0748	0.0209	0.007	0.0024	0.0028	0.1016	0.1016	0.0072	0.0101	0.0087	0.0207	0.0084	0.0145	0.1742
13	rs17087648	71478370	1.28	0.102927797709035	3.04	0.607799794750251	1.07542583117075	0.245772440896735	0.1366	0.0588	0.008	0.0029	0.02	0.0034	0.0057	0.0163	0.1511	0.0137	0.0173	0.0075	0.0747	0.0208	0.007	0.0024	0.0029	0.1015	0.1016	0.0072	0.0101	0.0087	0.0207	0.0084	0.0145	0.1741
13	rs67605123	71486708	1.28	0.102927797709035	3.04	0.607799794750251	0.935217652496185	0.167620352585726	0.136	0.0586	0.0078	0.0032	0.0198	0.0037	0.006	0.0169	0.1498	0.0136	0.0176	0.0074	0.0755	0.0203	0.0069	0.0025	0.0036	0.1009	0.1022	0.007	0.0102	0.0086	0.0208	0.0086	0.0142	0.1745
13	rs9592755	71487342	1.27	0.118479912290321	3.04	0.607799794750251	0.924307020076965	0.154623866827518	0.1359	0.0586	0.0078	0.0032	0.0198	0.0037	0.006	0.017	0.1496	0.0136	0.0176	0.0074	0.0755	0.0203	0.0069	0.0025	0.0036	0.1008	0.1022	0.007	0.0103	0.0086	0.0209	0.0086	0.0142	0.1745
13	rs117348194	71487972	1.27	0.118479912290321	3.04	0.607799794750251	0.923559392285185	0.157212607074504	0.1358	0.0586	0.0078	0.0032	0.0198	0.0037	0.006	0.017	0.1496	0.0136	0.0176	0.0074	0.0755	0.0203	0.0069	0.0025	0.0036	0.1008	0.1022	0.007	0.0103	0.0086	0.0209	0.0086	0.0143	0.1746
13	rs74752904	71496148	1.28	0.102927797709035	3.05	0.586779315918157	0.905939329549677	0.16624526045563	0.1357	0.0587	0.0077	0.0032	0.0197	0.0037	0.0059	0.017	0.1496	0.0136	0.0176	0.0074	0.0755	0.0203	0.0069	0.0025	0.0036	0.1008	0.1023	0.007	0.0103	0.0086	0.0209	0.0087	0.0143	0.1747
13	rs17197411	71498252	1.28	0.102927797709035	3.05	0.586779315918157	0.90223496076142	0.170580301813617	0.1357	0.0587	0.0077	0.0032	0.0197	0.0037	0.0059	0.017	0.1496	0.0136	0.0176	0.0074	0.0755	0.0203	0.0069	0.0025	0.0036	0.1008	0.1023	0.007	0.0103	0.0085	0.0209	0.0087	0.0143	0.1747
13	rs7319217	71498780	1.28	0.102927797709035	3.05	0.586779315918157	0.887236224981675	0.170976327572541	0.1355	0.0588	0.0076	0.0032	0.0197	0.0036	0.0059	0.0171	0.1495	0.0136	0.0176	0.0074	0.0755	0.0203	0.0068	0.0025	0.0036	0.1006	0.1023	0.007	0.0104	0.0085	0.0208	0.0088	0.0142	0.1749
13	rs1316262	71502358	1.28	0.102927797709035	3.04	0.607799794750251	0.882260167462873	0.174455164014898	0.1355	0.059	0.0076	0.0032	0.0198	0.0036	0.0059	0.0171	0.1494	0.0136	0.0176	0.0074	0.0755	0.0203	0.0068	0.0025	0.0036	0.1007	0.1023	0.007	0.0104	0.0084	0.0209	0.0088	0.0142	0.1748
13	rs7336696	71515729	1.28	0.102927797709035	3.04	0.607799794750251	0.84864127340165	0.19499874107946	0.1354	0.0593	0.0076	0.0032	0.0197	0.0035	0.0058	0.0171	0.1494	0.0135	0.0175	0.0074	0.0756	0.0203	0.0066	0.0025	0.0036	0.1012	0.1022	0.007	0.0104	0.0084	0.0211	0.0089	0.0145	0.1742
13	rs116869550	71516427	1.28	0.102927797709035	3.05	0.586779315918157	0.850004251882932	0.198428254519909	0.1354	0.0593	0.0076	0.0032	0.0197	0.0035	0.0058	0.0171	0.1494	0.0135	0.0175	0.0074	0.0756	0.0203	0.0066	0.0025	0.0036	0.1012	0.1022	0.007	0.0104	0.0084	0.0211	0.0089	0.0145	0.1742
13	rs803750	71525670	1.29	0.0889718392940509	3.05	0.586779315918157	0.59440422547915	0.193033348384492	0.1344	0.059	0.0075	0.0033	0.0198	0.0034	0.0054	0.0173	0.149	0.0134	0.0176	0.0074	0.0753	0.0202	0.0065	0.0025	0.0037	0.1021	0.1025	0.0072	0.0103	0.0085	0.0215	0.0089	0.015	0.1738
13	rs79913513	71530410	1.32	0.055666547717423	3.01	0.673776155564303	0.577548917435844	0.350795078060429	0.1299	0.0578	0.0068	0.0037	0.02	0.0038	0.0043	0.0183	0.1525	0.0131	0.0182	0.0072	0.0737	0.0205	0.0057	0.0024	0.0043	0.1035	0.1027	0.0076	0.0104	0.0079	0.0226	0.0091	0.0165	0.1732
13	rs1937074	71533316	1.32	0.055666547717423	3	0.696751202985924	0.543008990502537	0.283166483432737	0.1298	0.0577	0.0068	0.0038	0.0201	0.0038	0.0042	0.0183	0.1527	0.0131	0.0183	0.0072	0.0736	0.0205	0.0057	0.0024	0.0043	0.1036	0.1027	0.0076	0.0104	0.0078	0.0227	0.0091	0.0165	0.1731
13	rs803815	71536609	1.32	0.055666547717423	3	0.696751202985924	0.555537678418194	0.280716080362443	0.1295	0.0575	0.0067	0.0038	0.02	0.0037	0.004	0.0183	0.1549	0.013	0.0184	0.0072	0.0728	0.0204	0.0058	0.0024	0.0043	0.1037	0.103	0.0076	0.0104	0.0076	0.0227	0.0093	0.0167	0.1723
13	rs56168218	71536914	1.32	0.055666547717423	3	0.696751202985924	0.590646739640646	0.33165241223901	0.1295	0.0575	0.0066	0.0038	0.02	0.0037	0.004	0.0183	0.155	0.013	0.0183	0.0072	0.0728	0.0204	0.0058	0.0023	0.0042	0.1038	0.1031	0.0076	0.0104	0.0076	0.0227	0.0092	0.0166	0.1723
13	rs17691115	71539360	1.32	0.055666547717423	3	0.696751202985924	0.652363662717529	0.42214573989048	0.1294	0.0574	0.0064	0.0036	0.0201	0.0038	0.0037	0.0183	0.1562	0.0131	0.0183	0.007	0.0724	0.0203	0.0056	0.0022	0.004	0.1042	0.1037	0.0075	0.0104	0.0075	0.0229	0.0091	0.0167	0.1722
13	rs9572608	71542202	1.32	0.055666547717423	2.99	0.72022314582581	0.665056338557342	0.39937675597139	0.1293	0.0574	0.0064	0.0036	0.0202	0.0038	0.0037	0.0182	0.1565	0.0131	0.0183	0.0069	0.0723	0.0203	0.0056	0.0022	0.004	0.1042	0.1038	0.0075	0.0104	0.0075	0.0229	0.009	0.0167	0.1722
13	rs34053895	71547393	1.32	0.055666547717423	2.99	0.72022314582581	0.68660161111815	0.40792341716804	0.1293	0.0573	0.0063	0.0036	0.0202	0.0038	0.0037	0.0182	0.1566	0.0131	0.0183	0.0069	0.0723	0.0204	0.0055	0.0022	0.004	0.1043	0.1038	0.0074	0.0104	0.0075	0.023	0.009	0.0166	0.1722
13	rs1506576	71554655	1.32	0.055666547717423	2.99	0.72022314582581	0.687040045815414	0.40792341716804	0.1293	0.0573	0.0063	0.0036	0.0202	0.0038	0.0037	0.0182	0.1567	0.0131	0.0183	0.0069	0.0722	0.0204	0.0055	0.0022	0.004	0.1043	0.1038	0.0074	0.0104	0.0075	0.023	0.009	0.0166	0.1722
13	rs77264240	71557919	1.32	0.055666547717423	2.99	0.72022314582581	0.691651172754853	0.437954324215584	0.1294	0.0573	0.0063	0.0036	0.0203	0.0038	0.0037	0.0182	0.1568	0.0131	0.0183	0.0069	0.0721	0.0204	0.0055	0.0021	0.0039	0.1043	0.1039	0.0074	0.0104	0.0075	0.023	0.0089	0.0166	0.1722
13	rs75066037	71570283	1.32	0.055666547717423	2.99	0.72022314582581	0.637377881637992	0.322867444700443	0.1295	0.0573	0.0063	0.0036	0.0205	0.0039	0.0037	0.0182	0.1573	0.0131	0.0183	0.0069	0.0718	0.0203	0.0054	0.0021	0.0039	0.1044	0.1038	0.0074	0.0103	0.0076	0.0231	0.0086	0.0166	0.1721
13	rs1748728	71574264	1.32	0.055666547717423	2.99	0.72022314582581	0.617528092590936	0.308621369479292	0.1296	0.0573	0.0063	0.0036	0.0205	0.0039	0.0037	0.0182	0.1573	0.0131	0.0183	0.0069	0.0718	0.0203	0.0054	0.0021	0.0039	0.1044	0.1038	0.0074	0.0103	0.0077	0.0231	0.0086	0.0166	0.1721
13	rs12430521	71574642	1.32	0.055666547717423	2.99	0.72022314582581	0.616762354477781	0.310902321078217	0.1296	0.0573	0.0063	0.0036	0.0205	0.0039	0.0037	0.0182	0.1573	0.0131	0.0183	0.0069	0.0718	0.0203	0.0054	0.0021	0.0039	0.1044	0.1038	0.0074	0.0103	0.0077	0.0231	0.0086	0.0166	0.1721
13	rs74094040	71580241	1.32	0.055666547717423	2.99	0.72022314582581	0.590305697512367	0.287147570753528	0.1294	0.0572	0.0063	0.0036	0.0205	0.0039	0.0037	0.0182	0.1575	0.0131	0.0184	0.0068	0.0718	0.0203	0.0054	0.0021	0.0039	0.1046	0.1038	0.0074	0.0103	0.0076	0.0231	0.0086	0.0165	0.1721
13	rs12876524	71586000	1.32	0.055666547717423	2.98	0.744195120258389	0.567463782223806	0.249470313126324	0.1294	0.0572	0.0063	0.0036	0.0204	0.0039	0.0038	0.0183	0.1576	0.0131	0.0184	0.0068	0.0718	0.0202	0.0054	0.0021	0.0038	0.1047	0.1038	0.0075	0.0103	0.0076	0.0232	0.0085	0.0166	0.1721
13	rs9529829	71586230	1.32	0.055666547717423	2.92	0.898693461391643	0.56412052280617	0.248347895469178	0.1294	0.0572	0.0063	0.0036	0.0204	0.0039	0.0038	0.0183	0.1576	0.0131	0.0184	0.0068	0.0718	0.0202	0.0054	0.0021	0.0038	0.1047	0.1038	0.0075	0.0103	0.0076	0.0232	0.0084	0.0166	0.1721
13	rs111586343	71591848	1.32	0.055666547717423	2.91	0.926247013494653	0.591943532258428	0.311022509625061	0.1295	0.0571	0.0062	0.0035	0.0204	0.0039	0.0037	0.0183	0.1576	0.0131	0.0184	0.0068	0.0718	0.0201	0.0053	0.0021	0.0038	0.1048	0.1039	0.0075	0.0103	0.0075	0.0232	0.0083	0.0167	0.1722
13	rs117258291	71595695	1.32	0.055666547717423	2.88	1.01205197621114	0.594541069228763	0.337177856360444	0.1295	0.0571	0.0062	0.0035	0.0203	0.0039	0.0037	0.0184	0.1576	0.0131	0.0184	0.0068	0.0717	0.0201	0.0052	0.0021	0.0037	0.1049	0.1041	0.0075	0.0103	0.0075	0.0233	0.0082	0.0166	0.1724
13	rs71429680	71606161	1.32	0.055666547717423	2.86	1.07189958250627	0.835062809523772	0.540913717717668	0.1296	0.0567	0.0061	0.003	0.02	0.0039	0.0032	0.019	0.1579	0.013	0.0183	0.0065	0.0711	0.0199	0.0044	0.002	0.0031	0.1065	0.1062	0.0076	0.0101	0.0068	0.0237	0.0075	0.016	0.1741
13	rs117427824	71615232	1.32	0.055666547717423	2.86	1.07189958250627	0.81928713579145	0.522819150413665	0.1296	0.0567	0.0061	0.003	0.02	0.0039	0.0032	0.0191	0.1578	0.0129	0.0182	0.0064	0.0712	0.0199	0.0043	0.002	0.0031	0.1067	0.1063	0.0076	0.0101	0.0067	0.0237	0.0075	0.0159	0.1742
13	rs803788	71617925	1.32	0.055666547717423	2.86	1.07189958250627	0.778600259564774	0.45578879066915	0.1296	0.0567	0.0061	0.003	0.02	0.0039	0.0032	0.0191	0.1578	0.0129	0.0182	0.0064	0.0712	0.0199	0.0043	0.002	0.0031	0.1067	0.1063	0.0077	0.0101	0.0067	0.0237	0.0075	0.0158	0.1743
13	rs34478902	71618424	1.32	0.055666547717423	2.86	1.07189958250627	0.775513659832753	0.452580736339843	0.1296	0.0567	0.0061	0.003	0.02	0.0039	0.0032	0.0191	0.1578	0.0129	0.0182	0.0064	0.0712	0.0199	0.0043	0.002	0.0031	0.1067	0.1063	0.0077	0.0101	0.0067	0.0237	0.0075	0.0158	0.1743
13	rs1506587	71621716	1.32	0.055666547717423	2.86	1.07189958250627	0.738515659966673	0.404680210884957	0.1298	0.0568	0.0061	0.003	0.02	0.0039	0.0032	0.019	0.1581	0.0129	0.0181	0.0064	0.0713	0.0198	0.0043	0.002	0.0031	0.1067	0.1062	0.0077	0.0101	0.0066	0.0237	0.0075	0.0157	0.1743
13	rs9529843	71659717	1.32	0.055666547717423	2.85	1.10262356492582	0.67148023686881	0.332387600426347	0.13	0.057	0.006	0.0029	0.0199	0.0038	0.0031	0.019	0.1584	0.0128	0.018	0.0064	0.0714	0.0196	0.0042	0.002	0.003	0.1066	0.1063	0.0078	0.01	0.0065	0.0237	0.0075	0.0155	0.1749
13	rs803862	71660078	1.32	0.055666547717423	2.85	1.10262356492582	0.661459632040698	0.310902321078217	0.13	0.057	0.006	0.0029	0.0199	0.0038	0.0031	0.019	0.1584	0.0128	0.018	0.0064	0.0714	0.0196	0.0042	0.002	0.003	0.1066	0.1064	0.0078	0.0101	0.0065	0.0237	0.0075	0.0155	0.1749
13	rs9599776	71663463	1.32	0.055666547717423	2.85	1.10262356492582	0.663832470299629	0.30503009024352	0.13	0.057	0.006	0.0029	0.0199	0.0038	0.0031	0.019	0.1584	0.0128	0.018	0.0064	0.0714	0.0196	0.0042	0.002	0.003	0.1067	0.1064	0.0078	0.0101	0.0065	0.0237	0.0075	0.0155	0.175
13	rs75122627	71672143	1.32	0.055666547717423	2.85	1.10262356492582	0.661890771713379	0.300856207541521	0.13	0.057	0.006	0.0029	0.0198	0.0038	0.0031	0.019	0.1584	0.0127	0.018	0.0064	0.0715	0.0196	0.0042	0.002	0.003	0.1067	0.1064	0.0078	0.0101	0.0065	0.0237	0.0075	0.0155	0.175
13	rs35756579	71689027	1.31	0.0654431371829849	2.85	1.10262356492582	0.631526470343233	0.252283357420548	0.1301	0.057	0.006	0.0028	0.0198	0.0038	0.003	0.0189	0.1585	0.0127	0.018	0.0064	0.0717	0.0195	0.0042	0.002	0.003	0.1067	0.1064	0.0078	0.0101	0.0065	0.0237	0.0075	0.0155	0.1751
13	rs117630851	71690346	1.31	0.0654431371829849	2.85	1.10262356492582	0.631667178636294	0.251945265711703	0.1301	0.057	0.006	0.0028	0.0198	0.0038	0.003	0.0189	0.1585	0.0127	0.018	0.0064	0.0717	0.0195	0.0042	0.002	0.003	0.1067	0.1064	0.0078	0.0101	0.0065	0.0237	0.0075	0.0155	0.1751
13	rs76364637	71695286	1.31	0.0654431371829849	2.86	1.07189958250627	0.63082314360611	0.24801148331801	0.1301	0.057	0.006	0.0028	0.0198	0.0038	0.003	0.0189	0.1585	0.0127	0.018	0.0064	0.0717	0.0195	0.0042	0.002	0.003	0.1067	0.1064	0.0078	0.0101	0.0065	0.0237	0.0075	0.0155	0.1751
13	rs58914154	71696538	1.31	0.0654431371829849	2.84	1.13388392478305	0.630401319382346	0.247675215918046	0.1301	0.057	0.006	0.0028	0.0198	0.0038	0.003	0.0189	0.1585	0.0127	0.018	0.0064	0.0717	0.0195	0.0042	0.002	0.003	0.1067	0.1064	0.0078	0.0101	0.0065	0.0237	0.0075	0.0155	0.1751
13	rs115621273	71698354	1.31	0.0654431371829849	2.87	1.0417097985148	0.630893460173148	0.250481859145932	0.1301	0.057	0.006	0.0028	0.0198	0.0038	0.003	0.0189	0.1585	0.0127	0.018	0.0064	0.0717	0.0195	0.0042	0.002	0.003	0.1067	0.1064	0.0078	0.0101	0.0065	0.0237	0.0075	0.0155	0.1751
13	rs9572671	71723283	1.32	0.055666547717423	2.9	0.954322971774498	0.592148409448419	0.264091538497001	0.1304	0.057	0.0059	0.0026	0.0197	0.0039	0.003	0.019	0.159	0.0126	0.0179	0.0064	0.0719	0.0197	0.0041	0.0022	0.0029	0.1062	0.1064	0.0078	0.0101	0.0064	0.0236	0.0074	0.0153	0.1753
13	rs9572677	71731904	1.32	0.055666547717423	2.91	0.926247013494653	0.3983414034005	0.25975738187356	0.1309	0.0567	0.0058	0.0027	0.0196	0.0041	0.0029	0.0192	0.1603	0.0123	0.0179	0.0065	0.0725	0.0197	0.0042	0.0026	0.0029	0.1047	0.1065	0.0078	0.0104	0.0062	0.0234	0.0071	0.0146	0.1752
13	rs1010298	71739453	1.31	0.0654431371829849	2.91	0.926247013494653	0.372775658684694	0.260554092563123	0.1304	0.0565	0.0059	0.0029	0.0197	0.0043	0.0029	0.0193	0.1612	0.0123	0.0177	0.0065	0.0727	0.0196	0.0043	0.0029	0.003	0.1038	0.1067	0.0079	0.0104	0.0061	0.0232	0.007	0.0144	0.1756
13	rs12853559	71748180	1.31	0.0654431371829849	2.9	0.954322971774498	0.345237362754774	0.25307279466191	0.1302	0.0565	0.0059	0.0029	0.0197	0.0044	0.003	0.0192	0.1613	0.0123	0.0177	0.0065	0.0726	0.0196	0.0044	0.0029	0.003	0.1036	0.1065	0.008	0.0104	0.0061	0.0232	0.007	0.0143	0.1757
13	rs111625239	71750099	1.31	0.0654431371829849	2.9	0.954322971774498	0.345184948094127	0.251044388737988	0.1302	0.0565	0.0059	0.0029	0.0197	0.0044	0.003	0.0192	0.1614	0.0123	0.0177	0.0065	0.0726	0.0196	0.0044	0.0029	0.003	0.1036	0.1065	0.008	0.0104	0.0061	0.0232	0.007	0.0143	0.1757
13	rs34940528	71751206	1.31	0.0654431371829849	2.9	0.954322971774498	0.355696440626211	0.252283357420548	0.1301	0.0565	0.0059	0.0029	0.0197	0.0044	0.003	0.0192	0.1614	0.0123	0.0177	0.0065	0.0726	0.0196	0.0044	0.0029	0.003	0.1036	0.1065	0.008	0.0104	0.0061	0.0232	0.007	0.0143	0.1757
13	rs11841639	71763633	1.31	0.0654431371829849	2.91	0.926247013494653	0.280936151804793	0.290556551205595	0.1299	0.0564	0.006	0.003	0.0195	0.0045	0.003	0.0192	0.1624	0.0124	0.0173	0.0066	0.0733	0.0195	0.0046	0.0031	0.003	0.1031	0.1061	0.008	0.0104	0.006	0.0232	0.0065	0.0142	0.1756
13	rs7319976	71764680	1.31	0.0654431371829849	2.91	0.926247013494653	0.256297315376121	0.293386994562684	0.1298	0.0563	0.006	0.0031	0.0195	0.0045	0.003	0.0192	0.1627	0.0123	0.0172	0.0066	0.0735	0.0195	0.0046	0.0031	0.0031	0.103	0.1061	0.008	0.0104	0.006	0.0232	0.0064	0.0142	0.1756
13	rs77033640	71766072	1.31	0.0654431371829849	2.91	0.926247013494653	0.251711563950364	0.277691313097827	0.1299	0.0563	0.0061	0.0031	0.0195	0.0045	0.003	0.0193	0.1627	0.0123	0.0173	0.0066	0.0736	0.0194	0.0046	0.0031	0.003	0.1028	0.1061	0.008	0.0104	0.006	0.0232	0.0064	0.0142	0.1754
13	rs79286841	71778619	1.31	0.0654431371829849	2.93	0.871659766409689	0.240726243564918	0.251832600313911	0.1303	0.0562	0.0061	0.0031	0.0196	0.0045	0.0029	0.0193	0.1626	0.0123	0.0173	0.0067	0.0738	0.0194	0.0047	0.003	0.003	0.1025	0.1059	0.008	0.0104	0.006	0.0232	0.0064	0.0143	0.1751
13	rs111741301	71781323	1.31	0.0654431371829849	2.93	0.871659766409689	0.240855951770159	0.25975738187356	0.1303	0.0562	0.0061	0.0031	0.0196	0.0045	0.0029	0.0193	0.1626	0.0123	0.0174	0.0066	0.0739	0.0194	0.0047	0.003	0.003	0.1025	0.1059	0.008	0.0104	0.006	0.0232	0.0065	0.0143	0.1751
13	rs7986519	71782924	1.31	0.0654431371829849	2.93	0.871659766409689	0.237496059917024	0.257712213404858	0.1304	0.0562	0.0061	0.0031	0.0196	0.0045	0.0029	0.0193	0.1626	0.0123	0.0174	0.0066	0.0739	0.0194	0.0047	0.003	0.003	0.1024	0.1059	0.008	0.0104	0.006	0.0232	0.0065	0.0143	0.175
13	rs9572687	71784621	1.31	0.0654431371829849	2.93	0.871659766409689	0.200032872416475	0.266152358239991	0.1302	0.0563	0.0061	0.0031	0.0196	0.0045	0.0031	0.0193	0.1626	0.0122	0.0174	0.0066	0.074	0.0194	0.0047	0.003	0.0031	0.1026	0.1058	0.008	0.0104	0.006	0.0232	0.0065	0.0143	0.175
13	rs4884938	71786076	1.31	0.0654431371829849	2.93	0.871659766409689	0.188083081111802	0.259984935510679	0.1301	0.0563	0.0062	0.0031	0.0198	0.0044	0.0031	0.0194	0.1627	0.0119	0.0174	0.0066	0.0741	0.0193	0.0047	0.003	0.0031	0.1025	0.1057	0.008	0.0104	0.006	0.0232	0.0065	0.0143	0.175
13	rs6562665	71786392	1.31	0.0654431371829849	2.93	0.871659766409689	0.182931606206895	0.255672128969427	0.1302	0.0563	0.0062	0.0031	0.0198	0.0044	0.0031	0.0194	0.1627	0.0119	0.0173	0.0066	0.0741	0.0192	0.0047	0.003	0.0031	0.1025	0.1057	0.008	0.0104	0.006	0.0232	0.0065	0.0144	0.175
13	rs2875605	71793157	1.31	0.0654431371829849	2.93	0.871659766409689	0.203479252964495	0.208200494923219	0.1301	0.0566	0.0064	0.0032	0.0199	0.0045	0.0031	0.0195	0.1628	0.0119	0.0174	0.0068	0.0736	0.0189	0.0048	0.0031	0.003	0.1026	0.1053	0.008	0.0105	0.0059	0.0233	0.0066	0.0145	0.1746
13	rs12430895	71797919	1.31	0.0654431371829849	2.94	0.845143312120842	0.179359842427428	0.187586756472022	0.1302	0.0567	0.0065	0.0033	0.0199	0.0044	0.0032	0.0195	0.163	0.0118	0.0174	0.0068	0.0734	0.0185	0.0048	0.0032	0.0031	0.1026	0.1049	0.008	0.0106	0.0059	0.0233	0.0066	0.0146	0.1745
13	rs9564792	71799443	1.31	0.0654431371829849	2.92	0.898693461391643	0.178445867703185	0.181788734373627	0.1303	0.0567	0.0065	0.0033	0.0199	0.0045	0.0032	0.0195	0.1629	0.0118	0.0174	0.0068	0.0734	0.0185	0.0048	0.0032	0.0031	0.1026	0.1049	0.008	0.0106	0.0059	0.0233	0.0067	0.0147	0.1744
13	rs9599796	71803079	1.31	0.0654431371829849	2.93	0.871659766409689	0.142108384863436	0.136940671652922	0.1309	0.0563	0.0067	0.0034	0.0202	0.0044	0.0033	0.0192	0.1628	0.0118	0.0173	0.0071	0.0732	0.0186	0.0051	0.0033	0.0033	0.1023	0.1044	0.0079	0.0106	0.0061	0.0231	0.0067	0.015	0.1738
13	rs12866069	71809805	1.31	0.0654431371829849	2.96	0.793651312900757	0.13049521473454	0.124443626296515	0.1311	0.0561	0.0068	0.0035	0.0204	0.0044	0.0033	0.019	0.1628	0.0117	0.0173	0.0072	0.073	0.0186	0.0053	0.0034	0.0033	0.1022	0.1041	0.008	0.0106	0.0062	0.0229	0.0068	0.0151	0.1735
13	rs7329381	71813956	1.31	0.0654431371829849	2.98	0.744195120258389	0.124100361146628	0.116247754989943	0.1312	0.056	0.0068	0.0035	0.0205	0.0044	0.0034	0.019	0.1627	0.0117	0.0173	0.0073	0.073	0.0186	0.0053	0.0034	0.0033	0.1021	0.1041	0.008	0.0106	0.0063	0.0229	0.0068	0.0151	0.1733
13	rs2325403	71817076	1.31	0.0654431371829849	3.02	0.651294786134349	0.123542002842402	0.105763820788378	0.1313	0.056	0.0068	0.0035	0.0206	0.0045	0.0034	0.0189	0.1627	0.0117	0.0173	0.0073	0.073	0.0186	0.0054	0.0034	0.0034	0.1021	0.104	0.008	0.0106	0.0063	0.0229	0.0068	0.0151	0.1732
13	rs117192516	71818999	1.31	0.0654431371829849	3.02	0.651294786134349	0.127124076441441	0.0962262556519893	0.1314	0.0559	0.0068	0.0035	0.0207	0.0045	0.0034	0.0189	0.1626	0.0117	0.0173	0.0074	0.0729	0.0186	0.0054	0.0034	0.0034	0.1021	0.1039	0.008	0.0106	0.0064	0.0229	0.0068	0.0151	0.1731
13	rs9317997	71825496	1.31	0.0654431371829849	3.03	0.629303794260587	0.125636338435919	0.0751715551245121	0.1316	0.0555	0.0068	0.0036	0.0209	0.0045	0.0034	0.0187	0.1625	0.0118	0.0172	0.0076	0.0726	0.0187	0.0055	0.0034	0.0034	0.1021	0.1037	0.008	0.0107	0.0066	0.0229	0.007	0.0151	0.1729
13	rs77378844	71825665	1.31	0.0654431371829849	3.04	0.607799794750251	0.122225685269574	0.0710889082410334	0.1316	0.0555	0.0068	0.0036	0.0209	0.0045	0.0034	0.0187	0.1625	0.0118	0.0172	0.0076	0.0727	0.0187	0.0055	0.0034	0.0034	0.1021	0.1037	0.008	0.0107	0.0066	0.0229	0.007	0.0151	0.1728
13	rs117827655	71830518	1.31	0.0654431371829849	3.04	0.607799794750251	0.14812202448247	0.0640212142394095	0.1318	0.0553	0.0069	0.0036	0.0209	0.0046	0.0034	0.0187	0.1623	0.0117	0.0171	0.0076	0.0725	0.0188	0.0055	0.0035	0.0034	0.1021	0.1036	0.008	0.0107	0.0067	0.023	0.007	0.0151	0.1727
13	rs12146921	71832629	1.31	0.0654431371829849	3.04	0.607799794750251	0.156067401397508	0.0608033889332652	0.1319	0.0552	0.007	0.0037	0.0209	0.0046	0.0034	0.0187	0.1622	0.0117	0.0171	0.0076	0.0724	0.0189	0.0056	0.0035	0.0034	0.1021	0.1036	0.008	0.0107	0.0067	0.023	0.007	0.0151	0.1727
13	rs10492468	71833937	1.31	0.0654431371829849	3.05	0.586779315918157	0.15857730341902	0.0626047830630226	0.1319	0.0552	0.007	0.0037	0.0209	0.0046	0.0034	0.0187	0.1621	0.0117	0.0171	0.0076	0.0724	0.019	0.0056	0.0035	0.0034	0.1021	0.1035	0.008	0.0108	0.0067	0.023	0.007	0.0152	0.1727
13	rs9564797	71835394	1.31	0.0654431371829849	3.06	0.566238797870229	0.164920391039801	0.0607370992376817	0.132	0.0551	0.007	0.0037	0.0209	0.0046	0.0034	0.0187	0.162	0.0116	0.0171	0.0076	0.0724	0.0189	0.0056	0.0035	0.0034	0.102	0.1035	0.008	0.0108	0.0067	0.023	0.007	0.0152	0.1728
13	rs34130178	71841941	1.3	0.0765109106342586	3.06	0.566238797870229	0.36951155599563	0.112229464650784	0.133	0.0545	0.0071	0.0045	0.021	0.0041	0.0038	0.0182	0.161	0.0115	0.0171	0.0073	0.0724	0.0184	0.0056	0.0041	0.0044	0.1019	0.1037	0.008	0.0111	0.0073	0.0228	0.0073	0.0165	0.1699
13	rs192021200	71841947	1.3	0.0765109106342586	3.07	0.546174590811499	0.366046003093585	0.114274638634281	0.133	0.0545	0.0071	0.0045	0.021	0.0041	0.0038	0.0181	0.161	0.0116	0.0171	0.0073	0.0724	0.0184	0.0056	0.0041	0.0044	0.1019	0.1037	0.008	0.0111	0.0073	0.0228	0.0073	0.0165	0.1699
13	rs117750578	71846744	1.3	0.0765109106342586	3.07	0.546174590811499	0.380558968274873	0.110198422038498	0.133	0.0542	0.0073	0.0046	0.0211	0.0041	0.004	0.018	0.1607	0.0115	0.0174	0.0072	0.0722	0.0183	0.0057	0.0042	0.0046	0.1017	0.1034	0.0081	0.0111	0.0076	0.0233	0.0074	0.0164	0.1691
13	rs17630871	71848998	1.3	0.0765109106342586	3.07	0.546174590811499	0.412792940236241	0.146575137116279	0.1331	0.0542	0.0074	0.0046	0.0211	0.0041	0.004	0.0181	0.1608	0.0115	0.0175	0.0072	0.0721	0.0182	0.0058	0.0043	0.0047	0.1018	0.1033	0.008	0.011	0.0076	0.0234	0.0074	0.0164	0.1688
13	rs9542637	71849406	1.3	0.0765109106342586	3.09	0.50746005104726	0.409813347645602	0.145825604307514	0.133	0.0543	0.0074	0.0046	0.0212	0.0041	0.0041	0.0181	0.1608	0.0115	0.0175	0.0072	0.0722	0.0182	0.0058	0.0043	0.0047	0.1016	0.1034	0.008	0.011	0.0076	0.0234	0.0074	0.0165	0.1688
13	rs79860610	71851045	1.3	0.0765109106342586	3.1	0.488801954490689	0.404000152943398	0.135844440998802	0.1331	0.0544	0.0074	0.0046	0.0212	0.0041	0.0041	0.0181	0.1602	0.0115	0.0174	0.0072	0.0721	0.0182	0.0057	0.0043	0.0046	0.1017	0.1037	0.0081	0.011	0.0076	0.0234	0.0074	0.0165	0.169
13	rs7330935	71851087	1.3	0.0765109106342586	3.12	0.452863978564029	0.408156342870122	0.142191606047138	0.1331	0.0544	0.0074	0.0046	0.0212	0.0041	0.0041	0.0181	0.1602	0.0115	0.0174	0.0071	0.0721	0.0182	0.0057	0.0043	0.0046	0.1017	0.1037	0.0081	0.011	0.0076	0.0234	0.0074	0.0165	0.169
13	rs9564800	71853723	1.3	0.0765109106342586	3.12	0.452863978564029	0.385367986500819	0.126391940559463	0.1331	0.0544	0.0074	0.0046	0.0212	0.0042	0.0041	0.018	0.1603	0.0115	0.0174	0.0071	0.072	0.0182	0.0058	0.0043	0.0046	0.1016	0.1037	0.0081	0.011	0.0077	0.0235	0.0073	0.0164	0.169
13	rs17631189	71875274	1.3	0.0765109106342586	3.12	0.452863978564029	0.293015400071707	0.0918656599200028	0.1326	0.055	0.0074	0.0047	0.0211	0.0041	0.0042	0.0177	0.1602	0.0114	0.0175	0.0072	0.0724	0.0181	0.0061	0.0043	0.0046	0.1016	0.1029	0.008	0.011	0.0081	0.0239	0.0073	0.0164	0.1685
13	rs73227124	71890153	1.3	0.0765109106342586	3.13	0.435575753324506	0.286228903777076	0.110704851781014	0.1328	0.0556	0.0073	0.0048	0.021	0.0042	0.0042	0.0175	0.1599	0.0113	0.0176	0.0069	0.0728	0.0181	0.0061	0.0043	0.0046	0.1017	0.1026	0.008	0.011	0.0082	0.0242	0.0072	0.0163	0.1684
13	rs3901178	71892489	1.3	0.0765109106342586	3.13	0.435575753324506	0.286276398928375	0.117714364705915	0.1328	0.0556	0.0073	0.0048	0.021	0.0042	0.0042	0.0175	0.1599	0.0113	0.0176	0.0069	0.0728	0.0181	0.0061	0.0043	0.0046	0.1017	0.1026	0.008	0.011	0.0082	0.0242	0.0072	0.0163	0.1683
13	rs9572714	71893186	1.3	0.0765109106342586	3.13	0.435575753324506	0.288370359695281	0.118493618503065	0.1328	0.0555	0.0073	0.0048	0.021	0.0042	0.0042	0.0175	0.16	0.0113	0.0176	0.0069	0.0728	0.0181	0.0061	0.0043	0.0046	0.1017	0.1027	0.008	0.011	0.0082	0.0242	0.0072	0.0163	0.1684
13	rs79776211	71894958	1.3	0.0765109106342586	3.13	0.435575753324506	0.271247456354077	0.103778876033603	0.1328	0.0555	0.0073	0.0048	0.0209	0.0042	0.0042	0.0174	0.16	0.0113	0.0176	0.0069	0.0729	0.0181	0.006	0.0043	0.0046	0.1018	0.1028	0.008	0.011	0.0082	0.0242	0.0072	0.0163	0.1682
13	rs17789383	71900817	1.3	0.0765109106342586	3.13	0.435575753324506	0.232589913034046	0.104191205313512	0.1328	0.0557	0.0073	0.0047	0.0207	0.0042	0.0043	0.0173	0.16	0.0112	0.0175	0.0069	0.0731	0.0179	0.0059	0.0043	0.0045	0.1021	0.1034	0.008	0.0111	0.0081	0.0246	0.0073	0.0161	0.1674
13	rs9599828	71905358	1.3	0.0765109106342586	3.11	0.470604638115432	0.214910487921068	0.108432939731538	0.1328	0.0558	0.0073	0.0047	0.0206	0.0042	0.0043	0.0172	0.1602	0.0112	0.0175	0.0068	0.0732	0.0179	0.0059	0.0043	0.0045	0.1021	0.1034	0.0079	0.0112	0.0081	0.0247	0.0073	0.0161	0.1671
13	rs9572719	71905517	1.3	0.0765109106342586	3.11	0.470604638115432	0.215601058652141	0.107512540683026	0.1328	0.0558	0.0073	0.0047	0.0206	0.0042	0.0043	0.0172	0.1602	0.0112	0.0175	0.0068	0.0732	0.0179	0.0059	0.0043	0.0045	0.1021	0.1034	0.0079	0.0112	0.0081	0.0247	0.0073	0.0161	0.1671
13	rs17200532	71934164	1.3	0.0765109106342586	3.11	0.470604638115432	0.169100434033558	0.145544887728679	0.1324	0.0561	0.0073	0.0046	0.0206	0.0042	0.0043	0.0172	0.1606	0.0112	0.0174	0.0067	0.0735	0.018	0.0059	0.0042	0.0045	0.1018	0.103	0.0079	0.0112	0.0081	0.0248	0.0073	0.016	0.1674
13	rs7990685	71946932	1.31	0.0654431371829849	3.12	0.452863978564029	0.115181352087329	0.154623866827518	0.1316	0.0567	0.0073	0.0044	0.0205	0.0042	0.0042	0.0172	0.1615	0.0112	0.0173	0.0066	0.0741	0.0182	0.0058	0.0041	0.0045	0.1013	0.1022	0.0079	0.0114	0.008	0.0249	0.0072	0.0159	0.168
13	rs1931474	71949747	1.31	0.0654431371829849	3.12	0.452863978564029	0.106747947900655	0.130052872449655	0.1315	0.0568	0.0073	0.0043	0.0205	0.0042	0.0042	0.0172	0.1617	0.0112	0.0172	0.0065	0.0741	0.0182	0.0058	0.0041	0.0045	0.1012	0.1021	0.0079	0.0114	0.008	0.025	0.0073	0.0158	0.1681
13	rs111572464	71953004	1.31	0.0654431371829849	3.11	0.470604638115432	0.101076676380819	0.135935670048262	0.1315	0.057	0.0073	0.0043	0.0205	0.0042	0.0042	0.0172	0.1616	0.0112	0.0172	0.0065	0.0742	0.0183	0.0058	0.0041	0.0045	0.1011	0.102	0.0079	0.0114	0.008	0.025	0.0073	0.0158	0.1681
13	rs78224561	71953260	1.31	0.0654431371829849	3.11	0.470604638115432	0.10081758019774	0.141913448067169	0.1316	0.057	0.0073	0.0043	0.0205	0.0042	0.0042	0.0172	0.1615	0.0112	0.0172	0.0065	0.0742	0.0183	0.0058	0.0041	0.0045	0.1011	0.102	0.0079	0.0114	0.008	0.025	0.0073	0.0158	0.1681
13	rs9572730	71957975	1.31	0.0654431371829849	3.11	0.470604638115432	0.0834745660068192	0.152621024875718	0.1318	0.0578	0.0072	0.0042	0.0204	0.004	0.0043	0.0171	0.1612	0.0111	0.0172	0.0065	0.0743	0.0183	0.0057	0.004	0.0044	0.1009	0.1017	0.0079	0.0114	0.0079	0.0251	0.0073	0.0158	0.1684
13	rs1931470	71973660	1.31	0.0654431371829849	3.11	0.470604638115432	0.07880442846057	0.169492884817012	0.1317	0.0582	0.0072	0.0042	0.0203	0.004	0.0043	0.0169	0.1612	0.0111	0.0172	0.0064	0.0744	0.0184	0.0057	0.004	0.0044	0.1008	0.1018	0.0079	0.0115	0.0079	0.0252	0.0073	0.0157	0.1684
13	rs9529888	71977788	1.31	0.0654431371829849	3.11	0.470604638115432	0.0547694081443405	0.211386077689229	0.1317	0.0586	0.0071	0.0041	0.0201	0.004	0.0043	0.0167	0.1617	0.011	0.0172	0.0064	0.0751	0.0184	0.0057	0.004	0.0043	0.1003	0.1019	0.0078	0.0116	0.0079	0.0254	0.0072	0.0155	0.1681
13	rs9599845	71978130	1.32	0.055666547717423	3.11	0.470604638115432	0.0380721802668311	0.222985403147802	0.132	0.0593	0.007	0.0039	0.0199	0.004	0.0042	0.0164	0.1619	0.0108	0.0173	0.0062	0.0757	0.0183	0.0057	0.0039	0.0042	0.1007	0.1021	0.0077	0.0117	0.0079	0.0255	0.0072	0.0153	0.1672
13	rs117151299	71987124	1.3	0.0765109106342586	3.11	0.470604638115432	0.0970567191898975	0.647545470589789	0.1338	0.0629	0.0059	0.0028	0.0194	0.0036	0.0036	0.0148	0.1629	0.0097	0.017	0.0053	0.0793	0.0178	0.0056	0.0033	0.0033	0.1033	0.1039	0.007	0.0124	0.0072	0.0272	0.0066	0.0151	0.1625
13	rs61957771	71988581	1.3	0.0765109106342586	3.11	0.470604638115432	0.0894418105494577	0.623715879532708	0.1338	0.0629	0.0059	0.0028	0.0194	0.0036	0.0036	0.0148	0.1629	0.0096	0.017	0.0053	0.0793	0.0178	0.0056	0.0033	0.0033	0.1032	0.104	0.007	0.0124	0.0072	0.0273	0.0066	0.0151	0.1625
13	rs7993982	71990453	1.3	0.0765109106342586	3.11	0.470604638115432	0.0789817203164618	0.532682557534753	0.1338	0.063	0.0059	0.0028	0.0194	0.0036	0.0036	0.0148	0.1629	0.0096	0.017	0.0053	0.0793	0.0178	0.0056	0.0033	0.0033	0.1033	0.104	0.007	0.0124	0.0072	0.0273	0.0066	0.0151	0.1625
13	rs118102823	71993527	1.3	0.0765109106342586	3.11	0.470604638115432	0.0850696758201637	0.496517914005669	0.1338	0.063	0.0059	0.0028	0.0193	0.0036	0.0036	0.0148	0.1627	0.0096	0.0171	0.0053	0.0791	0.0177	0.0055	0.0033	0.0032	0.1035	0.1044	0.007	0.0124	0.0071	0.0274	0.0066	0.015	0.1625
13	rs11843100	71994545	1.3	0.0765109106342586	3.11	0.470604638115432	0.0855823161875121	0.4847892551313	0.1338	0.063	0.0059	0.0028	0.0193	0.0036	0.0036	0.0148	0.1627	0.0096	0.0171	0.0053	0.079	0.0177	0.0055	0.0033	0.0032	0.1036	0.1045	0.007	0.0124	0.0071	0.0274	0.0066	0.0149	0.1625
13	rs74095902	72001661	1.3	0.0765109106342586	3.12	0.452863978564029	0.0861203580406458	0.474755263278929	0.1345	0.0632	0.0059	0.0027	0.0194	0.0036	0.0035	0.0143	0.1621	0.0097	0.0171	0.0051	0.0797	0.0177	0.0055	0.0032	0.0032	0.1033	0.1042	0.0071	0.0124	0.007	0.0277	0.0066	0.0149	0.1628
13	rs7992487	72010587	1.3	0.0765109106342586	3.12	0.452863978564029	0.0782520417834099	0.442461577657479	0.1351	0.0632	0.0059	0.0026	0.0194	0.0035	0.0035	0.0144	0.1619	0.0097	0.0171	0.0051	0.0798	0.0177	0.0055	0.0031	0.0032	0.103	0.1041	0.0073	0.0125	0.0069	0.0279	0.0065	0.0149	0.1627
13	rs118115697	72019107	1.3	0.0765109106342586	3.12	0.452863978564029	0.0771766077690399	0.481257619688119	0.1352	0.0631	0.0058	0.0026	0.0195	0.0035	0.0033	0.0145	0.1618	0.0096	0.0171	0.0051	0.0799	0.0176	0.0055	0.0031	0.0031	0.1029	0.104	0.0074	0.0125	0.007	0.0279	0.0065	0.0148	0.1631
13	rs73213389	72038090	1.3	0.0765109106342586	3.12	0.452863978564029	0.070573098657715	0.419657116821642	0.1353	0.0631	0.0058	0.0025	0.0195	0.0034	0.0032	0.0146	0.1617	0.0096	0.0171	0.0051	0.0801	0.0176	0.0055	0.003	0.0031	0.1028	0.104	0.0074	0.0125	0.0071	0.028	0.0064	0.0148	0.1634
13	rs9652235	72039080	1.3	0.0765109106342586	3.12	0.452863978564029	0.0704288558372066	0.414430970850871	0.1353	0.0631	0.0058	0.0025	0.0195	0.0034	0.0032	0.0146	0.1617	0.0096	0.0171	0.0051	0.0801	0.0176	0.0055	0.003	0.0031	0.1028	0.104	0.0074	0.0125	0.0071	0.028	0.0064	0.0148	0.1634
13	rs9599847	72040031	1.3	0.0765109106342586	3.12	0.452863978564029	0.0721724688804717	0.42162148869977	0.1353	0.0631	0.0057	0.0025	0.0195	0.0034	0.0032	0.0146	0.1617	0.0096	0.0171	0.0051	0.0801	0.0176	0.0055	0.003	0.0031	0.1029	0.104	0.0074	0.0125	0.007	0.028	0.0064	0.0148	0.1634
13	rs17204204	72040384	1.3	0.0765109106342586	3.13	0.435575753324506	0.074497815202192	0.427397900932292	0.1353	0.0631	0.0057	0.0025	0.0191	0.0034	0.0032	0.0146	0.1617	0.0096	0.0172	0.0051	0.0801	0.0176	0.0055	0.003	0.0031	0.1028	0.1041	0.0075	0.0125	0.007	0.028	0.0064	0.0149	0.1635
13	rs9599848	72048096	1.3	0.0765109106342586	3.14	0.418735639412168	0.0735195818228625	0.411173685100749	0.1354	0.0631	0.0057	0.0025	0.0191	0.0034	0.0032	0.0146	0.1617	0.0096	0.0172	0.0051	0.0802	0.0176	0.0054	0.003	0.0031	0.1028	0.1041	0.0075	0.0125	0.007	0.028	0.0064	0.0149	0.1636
13	rs34771966	72055415	1.3	0.0765109106342586	3.14	0.418735639412168	0.0750973648851231	0.416127518445292	0.1354	0.063	0.0057	0.0025	0.0191	0.0033	0.0032	0.0147	0.1617	0.0096	0.0172	0.0051	0.0802	0.0176	0.0054	0.003	0.0031	0.1028	0.1041	0.0075	0.0125	0.007	0.028	0.0064	0.0149	0.1636
13	rs41300584	72063469	1.3	0.0765109106342586	3.14	0.418735639412168	0.0761107473729986	0.414039727461123	0.1354	0.063	0.0057	0.0025	0.0191	0.0033	0.0032	0.0147	0.1617	0.0096	0.0172	0.0051	0.0802	0.0176	0.0054	0.003	0.0031	0.1028	0.1041	0.0075	0.0125	0.007	0.028	0.0063	0.0148	0.1636
13	rs61957810	72077366	1.3	0.0765109106342586	3.15	0.402339212139645	0.0765881142093241	0.420573514885241	0.1354	0.063	0.0057	0.0025	0.0191	0.0033	0.0032	0.0147	0.1617	0.0096	0.0172	0.0051	0.0803	0.0176	0.0054	0.003	0.0031	0.1028	0.1041	0.0075	0.0125	0.007	0.028	0.0063	0.0148	0.1636
13	rs117017473	72081719	1.3	0.0765109106342586	3.17	0.370859203571921	0.0763925949566187	0.418872063643265	0.1354	0.063	0.0057	0.0025	0.0191	0.0033	0.0032	0.0147	0.1617	0.0096	0.0172	0.0051	0.0803	0.0176	0.0054	0.003	0.0031	0.1028	0.1041	0.0075	0.0125	0.007	0.028	0.0063	0.0148	0.1637
13	rs9599852	72089323	1.3	0.0765109106342586	3.17	0.370859203571921	0.0817852477790955	0.43649873326301	0.1354	0.063	0.0057	0.0023	0.0192	0.0033	0.0032	0.0147	0.1617	0.0096	0.0172	0.0051	0.0803	0.0176	0.0054	0.003	0.003	0.1028	0.1041	0.0075	0.0125	0.0069	0.028	0.0063	0.0148	0.1637
13	rs9599853	72096529	1.3	0.0765109106342586	3.17	0.370859203571921	0.0849999223587441	0.481393328521014	0.1356	0.0629	0.0056	0.0023	0.0191	0.0033	0.0031	0.0146	0.1617	0.0096	0.0173	0.005	0.0806	0.0174	0.0055	0.0029	0.0029	0.1027	0.1041	0.0076	0.0125	0.007	0.0279	0.0062	0.0148	0.1642
13	rs79348878	72098610	1.3	0.0765109106342586	3.18	0.355766254763284	0.0826956493527134	0.418348916129328	0.1359	0.0629	0.0056	0.0023	0.0191	0.0033	0.003	0.0145	0.1619	0.0096	0.0173	0.005	0.0807	0.0173	0.0055	0.0029	0.0029	0.1027	0.1041	0.0075	0.0125	0.0071	0.0279	0.0062	0.0148	0.1643
13	rs9529905	72099351	1.3	0.0765109106342586	3.17	0.370859203571921	0.0836125066048317	0.397312342086043	0.1359	0.0629	0.0056	0.0023	0.0191	0.0033	0.003	0.0145	0.1619	0.0096	0.0173	0.005	0.0807	0.0173	0.0055	0.0028	0.0029	0.1027	0.1041	0.0075	0.0125	0.0071	0.0279	0.0062	0.0148	0.1643
13	rs9542716	72099999	1.3	0.0765109106342586	3.16	0.386381943985473	0.0822396423421652	0.391907333697886	0.136	0.0629	0.0056	0.0023	0.0191	0.0033	0.003	0.0145	0.162	0.0096	0.0173	0.005	0.0807	0.0173	0.0055	0.0028	0.0029	0.1026	0.1041	0.0074	0.0126	0.0071	0.0279	0.0062	0.0147	0.1643
13	rs17088321	72114388	1.3	0.0765109106342586	3.16	0.386381943985473	0.0789152058490533	0.339518771510102	0.136	0.0629	0.0056	0.0022	0.019	0.0031	0.0029	0.0145	0.1615	0.0096	0.0173	0.005	0.0812	0.0171	0.0055	0.0027	0.0027	0.1029	0.1043	0.0075	0.0126	0.0072	0.0279	0.0063	0.0146	0.1645
13	rs75452910	72117415	1.3	0.0765109106342586	3.16	0.386381943985473	0.0801851473075134	0.326885308073674	0.136	0.0629	0.0056	0.0022	0.019	0.0031	0.0029	0.0144	0.1615	0.0096	0.0173	0.005	0.0813	0.0171	0.0055	0.0027	0.0027	0.1029	0.1043	0.0075	0.0126	0.0072	0.0279	0.0063	0.0146	0.1645
13	rs9599854	72123184	1.3	0.0765109106342586	3.16	0.386381943985473	0.0811066760205563	0.32432679690171	0.136	0.0629	0.0056	0.0022	0.019	0.0031	0.0029	0.0144	0.1614	0.0096	0.0173	0.005	0.0814	0.0171	0.0055	0.0027	0.0027	0.1029	0.1043	0.0075	0.0126	0.0073	0.0279	0.0063	0.0146	0.1646
13	rs9542718	72123663	1.3	0.0765109106342586	3.15	0.402339212139645	0.0818306147175233	0.324083437209497	0.1359	0.0629	0.0056	0.0022	0.019	0.0031	0.0029	0.0144	0.1614	0.0096	0.0173	0.005	0.0814	0.0171	0.0055	0.0027	0.0027	0.1029	0.1043	0.0075	0.0126	0.0073	0.0279	0.0063	0.0146	0.1646
13	rs73215210	72132060	1.3	0.0765109106342586	3.14	0.418735639412168	0.0875340633032694	0.331284996328168	0.136	0.0629	0.0056	0.0022	0.019	0.003	0.0029	0.0144	0.1612	0.0096	0.0173	0.005	0.0815	0.017	0.0054	0.0027	0.0026	0.103	0.1044	0.0075	0.0126	0.0073	0.0278	0.0062	0.0146	0.1646
13	rs12877224	72137224	1.3	0.0765109106342586	3.14	0.418735639412168	0.0911325321931123	0.334596009092351	0.136	0.0629	0.0056	0.0021	0.019	0.003	0.0029	0.0143	0.1612	0.0096	0.0174	0.005	0.0816	0.017	0.0054	0.0027	0.0026	0.103	0.1044	0.0075	0.0126	0.0073	0.0278	0.0062	0.0146	0.1647
13	rs80253500	72142248	1.3	0.0765109106342586	3.14	0.418735639412168	0.0762190707163457	0.390495125114985	0.136	0.0629	0.0056	0.0021	0.019	0.003	0.0029	0.0143	0.1611	0.0097	0.0174	0.005	0.0818	0.017	0.0054	0.0027	0.0026	0.1031	0.1045	0.0075	0.0127	0.0069	0.0278	0.0062	0.0146	0.1648
13	rs2065341	72145338	1.3	0.0765109106342586	3.14	0.418735639412168	0.0695674299788033	0.413909335328692	0.1361	0.063	0.0056	0.0021	0.019	0.003	0.0029	0.0143	0.1611	0.0097	0.0174	0.005	0.0819	0.017	0.0054	0.0027	0.0026	0.1031	0.1045	0.0075	0.0127	0.0066	0.0278	0.0062	0.0146	0.1648
13	rs9564833	72148746	1.3	0.0765109106342586	3.14	0.418735639412168	0.0637489354879445	0.401832065863168	0.1364	0.0632	0.0056	0.0022	0.019	0.0029	0.0029	0.0142	0.1611	0.0097	0.0172	0.005	0.082	0.0169	0.0054	0.0027	0.0026	0.1032	0.1042	0.0075	0.0127	0.0067	0.0278	0.0062	0.0146	0.165
13	rs77909804	72160022	1.3	0.0765109106342586	3.12	0.452863978564029	0.0623698450088207	0.413648584576686	0.1362	0.0632	0.0057	0.0021	0.0189	0.0029	0.0029	0.0143	0.161	0.0097	0.0173	0.005	0.082	0.0169	0.0054	0.0027	0.0026	0.1032	0.1041	0.0074	0.0127	0.0067	0.0279	0.0062	0.0146	0.165
13	rs17206181	72162429	1.3	0.0765109106342586	3.12	0.452863978564029	0.0617632838421111	0.414952784916233	0.1362	0.0632	0.0057	0.0021	0.0189	0.0029	0.0029	0.0143	0.161	0.0097	0.0173	0.005	0.082	0.0169	0.0054	0.0027	0.0026	0.1032	0.1041	0.0074	0.0127	0.0067	0.0279	0.0062	0.0146	0.165
13	rs9919839	72174353	1.3	0.0765109106342586	3.12	0.452863978564029	0.0617443918040107	0.395765968581526	0.1361	0.0633	0.0057	0.0021	0.0189	0.0029	0.0029	0.0143	0.1609	0.0097	0.0173	0.0051	0.082	0.0169	0.0054	0.0027	0.0026	0.1033	0.1041	0.0074	0.0128	0.0068	0.0278	0.0062	0.0146	0.1649
13	rs117334452	72182804	1.3	0.0765109106342586	3.13	0.435575753324506	0.0613109274110609	0.413648584576686	0.1361	0.0634	0.0057	0.0021	0.0189	0.0029	0.0029	0.0143	0.1609	0.0098	0.0173	0.005	0.082	0.0169	0.0054	0.0027	0.0026	0.1032	0.1041	0.0074	0.0128	0.0068	0.0278	0.0062	0.0145	0.1651
13	rs12877596	72188522	1.3	0.0765109106342586	3.13	0.435575753324506	0.0601153610776074	0.409482667189685	0.1361	0.0634	0.0057	0.0021	0.0189	0.0029	0.0028	0.0143	0.161	0.0098	0.0173	0.005	0.082	0.0169	0.0054	0.0027	0.0026	0.103	0.1041	0.0074	0.0128	0.0068	0.0278	0.0062	0.0145	0.1653
13	rs76507453	72205759	1.3	0.0765109106342586	3.12	0.452863978564029	0.0631527245673196	0.456993348180748	0.1361	0.0637	0.0056	0.0021	0.019	0.0028	0.0028	0.0143	0.1612	0.0098	0.0173	0.0049	0.082	0.0169	0.0054	0.0027	0.0025	0.1028	0.1042	0.0074	0.0128	0.0067	0.0277	0.0062	0.0143	0.1657
13	rs73215214	72212557	1.3	0.0765109106342586	3.12	0.452863978564029	0.0619334839113764	0.468141202009075	0.136	0.0637	0.0056	0.0021	0.019	0.0028	0.0028	0.0143	0.1612	0.0098	0.0173	0.0049	0.082	0.0168	0.0054	0.0027	0.0025	0.1027	0.1042	0.0074	0.0128	0.0066	0.0277	0.0062	0.0143	0.1659
13	rs117006461	72212947	1.3	0.0765109106342586	3.12	0.452863978564029	0.0579336007026773	0.446182630966478	0.136	0.0637	0.0056	0.0021	0.019	0.0028	0.0028	0.0143	0.1612	0.0098	0.0173	0.0049	0.082	0.0168	0.0054	0.0027	0.0025	0.1027	0.1042	0.0074	0.0128	0.0066	0.0277	0.0062	0.0142	0.1659
13	rs17088358	72212976	1.3	0.0765109106342586	3.12	0.452863978564029	0.0577888435266289	0.445517550678856	0.136	0.0637	0.0056	0.0021	0.019	0.0028	0.0028	0.0143	0.1612	0.0098	0.0173	0.0049	0.082	0.0168	0.0054	0.0027	0.0025	0.1027	0.1042	0.0074	0.0128	0.0066	0.0277	0.0062	0.0142	0.1659
13	rs61958960	72226165	1.3	0.0765109106342586	3.12	0.452863978564029	0.0575721588265718	0.454050353167026	0.1359	0.0638	0.0056	0.0021	0.0191	0.0028	0.0028	0.0143	0.1612	0.0098	0.0173	0.0049	0.0821	0.0168	0.0054	0.0027	0.0025	0.1026	0.1041	0.0074	0.0128	0.0067	0.0277	0.0062	0.0142	0.1659
13	rs7329330	72227298	1.3	0.0765109106342586	3.12	0.452863978564029	0.0558051040098534	0.434515925151015	0.1359	0.0638	0.0056	0.0022	0.0191	0.0028	0.0028	0.0143	0.1612	0.0098	0.0173	0.0049	0.0821	0.0168	0.0054	0.0027	0.0025	0.1025	0.104	0.0074	0.0129	0.0067	0.0276	0.0062	0.0142	0.1659
13	rs17088368	72227544	1.3	0.0765109106342586	3.12	0.452863978564029	0.0624269107267314	0.474349628098756	0.136	0.0638	0.0056	0.0022	0.0191	0.0028	0.0028	0.0143	0.1612	0.0098	0.0173	0.0049	0.0821	0.0168	0.0054	0.0027	0.0025	0.1025	0.104	0.0073	0.0129	0.0066	0.0276	0.0062	0.0141	0.1659
13	rs116943547	72234406	1.31	0.0654431371829849	3.12	0.452863978564029	0.0665669497484018	0.511899009041047	0.1398	0.0642	0.0058	0.0021	0.0192	0.0026	0.0026	0.014	0.1597	0.0098	0.0175	0.0049	0.0822	0.0165	0.0058	0.0024	0.0023	0.1021	0.103	0.0071	0.013	0.0066	0.0274	0.0063	0.0138	0.1658
13	rs9542732	72247171	1.3	0.0765109106342586	3.11	0.470604638115432	0.0573920014218339	0.371254024932243	0.1407	0.0643	0.0059	0.0021	0.0192	0.0025	0.0026	0.014	0.1593	0.0098	0.0176	0.0049	0.0822	0.0166	0.0059	0.0023	0.0023	0.102	0.1027	0.007	0.013	0.0066	0.0274	0.0064	0.0138	0.1658
13	rs111649890	72256398	1.3	0.0765109106342586	3.11	0.470604638115432	0.0650696935854885	0.373153176008252	0.1427	0.0643	0.0059	0.0021	0.0192	0.0024	0.0026	0.014	0.159	0.0097	0.0176	0.005	0.0821	0.0166	0.0059	0.0023	0.0022	0.1018	0.1015	0.0069	0.0131	0.0066	0.0272	0.0064	0.0138	0.1655
13	rs55773812	72258415	1.3	0.0765109106342586	3.11	0.470604638115432	0.0643100231305055	0.36305609007828	0.1429	0.0643	0.0059	0.0021	0.0193	0.0024	0.0027	0.014	0.159	0.0097	0.0176	0.005	0.0821	0.0166	0.0059	0.0023	0.0022	0.1018	0.1014	0.0069	0.0131	0.0066	0.0272	0.0064	0.0138	0.1655
13	rs17088400	72262816	1.3	0.0765109106342586	3.11	0.470604638115432	0.0569611544741204	0.326763340541501	0.1431	0.0643	0.0059	0.0021	0.0193	0.0024	0.0027	0.014	0.159	0.0097	0.0177	0.005	0.082	0.0166	0.0059	0.0023	0.0022	0.1018	0.1013	0.0069	0.0131	0.0066	0.0272	0.0064	0.0138	0.1655
13	rs9599872	72263982	1.3	0.0765109106342586	3.11	0.470604638115432	0.0573020634845745	0.316686895620387	0.1431	0.0644	0.0059	0.0022	0.0193	0.0024	0.0027	0.014	0.159	0.0097	0.0177	0.005	0.082	0.0166	0.0059	0.0023	0.0022	0.1017	0.1013	0.0069	0.0132	0.0066	0.0271	0.0064	0.0138	0.1655
13	rs17088403	72264583	1.3	0.0765109106342586	3.11	0.470604638115432	0.057608235370751	0.307063607039334	0.1431	0.0644	0.0059	0.0022	0.0193	0.0024	0.0027	0.0139	0.1589	0.0097	0.0177	0.005	0.082	0.0166	0.0059	0.0023	0.0022	0.1017	0.1013	0.0069	0.0133	0.0066	0.0271	0.0064	0.0138	0.1655
13	rs9542736	72269858	1.3	0.0765109106342586	3.11	0.470604638115432	0.0575360973063529	0.301570504342006	0.1432	0.0644	0.0059	0.0022	0.0193	0.0024	0.0027	0.014	0.1589	0.0097	0.0177	0.005	0.082	0.0166	0.0059	0.0023	0.0022	0.1017	0.1012	0.0069	0.0133	0.0066	0.0271	0.0064	0.0138	0.1655
13	rs79264986	72273281	1.3	0.0765109106342586	3.11	0.470604638115432	0.0564434267817245	0.295752031934044	0.1432	0.0644	0.0059	0.0022	0.0193	0.0024	0.0027	0.014	0.1589	0.0097	0.0177	0.005	0.0819	0.0166	0.0059	0.0023	0.0022	0.1017	0.1012	0.0069	0.0133	0.0066	0.0271	0.0064	0.0138	0.1655
13	rs720058	72277308	1.3	0.0765109106342586	3.12	0.452863978564029	0.054961522178725	0.27780746404759	0.1433	0.0645	0.0059	0.0022	0.0193	0.0024	0.0027	0.014	0.1588	0.0097	0.0177	0.005	0.0819	0.0167	0.0059	0.0023	0.0022	0.1018	0.1012	0.0069	0.0133	0.0066	0.0271	0.0064	0.0138	0.1655
13	rs78114880	72278000	1.3	0.0765109106342586	3.11	0.470604638115432	0.0548566769966775	0.279435143471736	0.1433	0.0645	0.0059	0.0022	0.0193	0.0024	0.0027	0.014	0.1588	0.0097	0.0177	0.005	0.0819	0.0167	0.0059	0.0023	0.0022	0.1018	0.1012	0.0069	0.0133	0.0066	0.0271	0.0064	0.0138	0.1655
13	rs9542737	72278579	1.3	0.0765109106342586	3.11	0.470604638115432	0.0561059312020242	0.2803665557511	0.1433	0.0645	0.0059	0.0022	0.0193	0.0024	0.0027	0.0139	0.1588	0.0097	0.0177	0.005	0.0819	0.0167	0.0059	0.0023	0.0022	0.1017	0.1012	0.0069	0.0133	0.0066	0.0271	0.0064	0.0138	0.1654
13	rs73215228	72279997	1.3	0.0765109106342586	3.1	0.488801954490689	0.0577346216202474	0.28550624581189	0.1433	0.0645	0.0059	0.0022	0.0192	0.0024	0.0027	0.0139	0.1588	0.0098	0.0176	0.005	0.0819	0.0167	0.0059	0.0023	0.0021	0.1017	0.1012	0.0068	0.0133	0.0066	0.0271	0.0064	0.0138	0.1654
13	rs55839208	72286193	1.3	0.0765109106342586	3.11	0.470604638115432	0.0603011425237761	0.287264917912144	0.1434	0.0645	0.0059	0.0022	0.0193	0.0024	0.0027	0.0139	0.1589	0.0098	0.0176	0.005	0.0819	0.0167	0.0059	0.0023	0.002	0.1017	0.1012	0.0068	0.0133	0.0066	0.0271	0.0064	0.0138	0.1655
13	rs75483278	72289436	1.3	0.0765109106342586	3.08	0.526582953384854	0.0704494501924438	0.314513973969726	0.1435	0.0645	0.0058	0.0022	0.0191	0.0024	0.0028	0.0139	0.1589	0.0098	0.0176	0.0049	0.082	0.0167	0.0059	0.0023	0.0021	0.1017	0.1012	0.0068	0.0133	0.0066	0.0271	0.0064	0.0138	0.1655
13	rs35686110	72312425	1.3	0.0765109106342586	3.09	0.50746005104726	0.107366066302462	0.362427630360513	0.1413	0.0645	0.0058	0.0022	0.0192	0.0022	0.0027	0.0139	0.1594	0.0098	0.0175	0.0048	0.0822	0.0167	0.0061	0.0024	0.0021	0.1018	0.1014	0.0068	0.0133	0.0068	0.0272	0.0066	0.0139	0.166
13	rs74501124	72312491	1.3	0.0765109106342586	3.09	0.50746005104726	0.107285316652188	0.362301975511484	0.1413	0.0645	0.0058	0.0022	0.0192	0.0022	0.0027	0.0139	0.1594	0.0098	0.0175	0.0048	0.0822	0.0167	0.0061	0.0024	0.0021	0.1018	0.1014	0.0068	0.0133	0.0068	0.0272	0.0066	0.0139	0.166
13	rs9564837	72314239	1.3	0.0765109106342586	3.08	0.526582953384854	0.108175634781828	0.352040677913651	0.1412	0.0645	0.0058	0.0022	0.0192	0.0022	0.0027	0.0139	0.1595	0.0098	0.0175	0.0048	0.0822	0.0167	0.0061	0.0024	0.0021	0.1018	0.1014	0.0068	0.0133	0.0068	0.0272	0.0066	0.0139	0.166
13	rs9572777	72317221	1.3	0.0765109106342586	3.08	0.526582953384854	0.109369821325482	0.360042307009998	0.1408	0.0644	0.0058	0.0022	0.0192	0.0022	0.0027	0.0139	0.1596	0.0098	0.0175	0.0048	0.0823	0.0168	0.0061	0.0024	0.0021	0.1018	0.1013	0.0068	0.0133	0.0068	0.0271	0.0066	0.0139	0.1663
13	rs73215240	72319885	1.3	0.0765109106342586	3.08	0.526582953384854	0.117728870799041	0.428055649671437	0.1405	0.0644	0.0058	0.0022	0.0192	0.0022	0.0026	0.0139	0.1597	0.0099	0.0175	0.0048	0.0823	0.0168	0.0061	0.0025	0.0021	0.1019	0.1012	0.0068	0.0133	0.0068	0.0271	0.0066	0.0139	0.1664
13	rs7337360	72322405	1.31	0.0654431371829849	3.08	0.526582953384854	0.117785870790606	0.442461577657479	0.1402	0.0644	0.0059	0.0023	0.0193	0.0022	0.0025	0.0139	0.1597	0.0099	0.0175	0.0048	0.0823	0.0168	0.0061	0.0025	0.0021	0.1019	0.1011	0.0068	0.0133	0.0068	0.0271	0.0066	0.0139	0.1665
13	rs303969	72329543	1.31	0.0654431371829849	3.08	0.526582953384854	0.109669636088976	0.48275096000509	0.1357	0.0644	0.0061	0.0023	0.0193	0.0024	0.0026	0.0141	0.1604	0.0099	0.0175	0.005	0.0833	0.0169	0.0062	0.0026	0.0022	0.1009	0.1019	0.0068	0.0133	0.0069	0.027	0.0069	0.014	0.1677
13	rs9572778	72330504	1.32	0.055666547717423	3.08	0.526582953384854	0.0599484820717615	0.220930067034867	0.1329	0.0644	0.0065	0.0024	0.0198	0.0027	0.0031	0.0147	0.1595	0.0102	0.0178	0.0058	0.083	0.0172	0.007	0.003	0.0025	0.099	0.1008	0.0071	0.0138	0.0077	0.0272	0.0076	0.0143	0.1662
13	rs7981995	72332750	1.32	0.055666547717423	3.08	0.526582953384854	0.0494245096223354	0.182700060279102	0.1321	0.0645	0.0069	0.0023	0.0201	0.0029	0.0031	0.015	0.159	0.0104	0.0181	0.0064	0.0822	0.0173	0.0073	0.0031	0.0026	0.0982	0.0993	0.0072	0.014	0.0083	0.0279	0.0081	0.0146	0.1653
13	rs9572780	72338311	1.32	0.055666547717423	3.09	0.50746005104726	0.0534543278062867	0.206719395934027	0.1319	0.0645	0.007	0.0023	0.0201	0.0029	0.0031	0.015	0.159	0.0103	0.0181	0.0064	0.082	0.0173	0.0074	0.0031	0.0026	0.0979	0.0992	0.0073	0.014	0.0083	0.028	0.0081	0.0147	0.1653
13	rs576974	72343661	1.32	0.055666547717423	3.1	0.488801954490689	0.0495222678190736	0.177657036884668	0.1306	0.0648	0.0072	0.0025	0.0202	0.0031	0.0033	0.0152	0.1585	0.0104	0.0182	0.0067	0.0817	0.0173	0.0077	0.0033	0.0029	0.0975	0.0988	0.0075	0.014	0.0085	0.028	0.0083	0.0149	0.1651
13	rs932768	72347501	1.32	0.055666547717423	3.1	0.488801954490689	0.046614628811291	0.145638438187969	0.1302	0.0646	0.0072	0.0026	0.0202	0.0032	0.0033	0.015	0.1587	0.0104	0.0182	0.0067	0.0816	0.0173	0.0077	0.0033	0.003	0.0972	0.0987	0.0075	0.014	0.0086	0.028	0.0084	0.0149	0.1655
13	rs626277	72347696	1.32	0.055666547717423	3.11	0.470604638115432	0.045944975036844	0.147138196921556	0.1302	0.0646	0.0072	0.0026	0.0202	0.0032	0.0033	0.015	0.1588	0.0104	0.0182	0.0067	0.0816	0.0173	0.0077	0.0033	0.003	0.0972	0.0987	0.0075	0.014	0.0086	0.028	0.0084	0.0149	0.1655
13	rs303954	72361889	1.32	0.055666547717423	3.11	0.470604638115432	0.0678250637958223	0.333000619763289	0.1303	0.0648	0.0073	0.0026	0.0202	0.0033	0.0034	0.015	0.1592	0.0104	0.0182	0.0068	0.0812	0.0172	0.0079	0.0033	0.003	0.0966	0.0981	0.0076	0.014	0.0086	0.0278	0.0084	0.015	0.1656
13	rs75050172	72370981	1.32	0.055666547717423	3.1	0.488801954490689	0.0829700281478227	0.414952784916233	0.1302	0.0649	0.0073	0.0026	0.0202	0.0033	0.0034	0.015	0.1595	0.0104	0.0183	0.0069	0.0808	0.0172	0.0079	0.0033	0.003	0.0966	0.0978	0.0077	0.014	0.0087	0.0277	0.0084	0.015	0.1654
13	rs117755558	72371181	1.32	0.055666547717423	3.11	0.470604638115432	0.0871556435679313	0.416911174792667	0.1302	0.0649	0.0073	0.0026	0.0203	0.0032	0.0034	0.015	0.1596	0.0104	0.0183	0.0069	0.0808	0.0172	0.0079	0.0033	0.003	0.0966	0.0978	0.0077	0.014	0.0087	0.0277	0.0084	0.015	0.1654
13	rs9599885	72371721	1.32	0.055666547717423	3.11	0.470604638115432	0.0836815314697582	0.415083266309195	0.1302	0.065	0.0073	0.0026	0.0203	0.0032	0.0034	0.0151	0.1597	0.0104	0.0183	0.0069	0.0807	0.0172	0.0079	0.0032	0.003	0.0966	0.0977	0.0077	0.014	0.0088	0.0276	0.0084	0.015	0.1653
13	rs9318032	72374849	1.32	0.055666547717423	3.11	0.470604638115432	0.0826043188838564	0.502957951097221	0.1301	0.0651	0.0074	0.0026	0.0203	0.0032	0.0034	0.0151	0.1598	0.0104	0.0184	0.007	0.0805	0.0172	0.008	0.0032	0.003	0.0966	0.0976	0.0077	0.014	0.0088	0.0276	0.0084	0.0151	0.1652
13	rs116037855	72378670	1.32	0.055666547717423	3.11	0.470604638115432	0.101830405160165	0.670991247978863	0.1301	0.0652	0.0074	0.0026	0.0203	0.0032	0.0034	0.0151	0.1598	0.0104	0.0185	0.007	0.0804	0.0172	0.008	0.0032	0.003	0.0964	0.0975	0.0077	0.014	0.0088	0.0276	0.0084	0.0151	0.1652
13	rs117606844	72395229	1.33	0.0470797710233837	3.12	0.452863978564029	0.0887711295364357	0.564097130552056	0.1304	0.0655	0.0075	0.0027	0.0204	0.0034	0.0036	0.0151	0.1598	0.0107	0.0187	0.0073	0.0794	0.0172	0.008	0.0032	0.003	0.0957	0.0962	0.0078	0.0141	0.0089	0.0276	0.0086	0.0153	0.1651
13	rs113214293	72397707	1.33	0.0470797710233837	3.12	0.452863978564029	0.0805439647447231	0.517973955438827	0.1304	0.0655	0.0075	0.0027	0.0204	0.0034	0.0036	0.0151	0.1598	0.0108	0.0187	0.0074	0.0794	0.0172	0.008	0.0032	0.003	0.0957	0.0961	0.0078	0.0141	0.0089	0.0276	0.0086	0.0153	0.1651
13	rs9542753	72399577	1.33	0.0470797710233837	3.12	0.452863978564029	0.070264242098958	0.4736737695851	0.1304	0.0656	0.0076	0.0028	0.0204	0.0034	0.0036	0.0151	0.1598	0.0108	0.0187	0.0074	0.0794	0.0172	0.0081	0.0032	0.003	0.0956	0.096	0.0078	0.0141	0.0089	0.0276	0.0086	0.0153	0.1651
13	rs73215271	72403176	1.33	0.0470797710233837	3.12	0.452863978564029	0.0883416669260702	0.627334928666887	0.1307	0.0656	0.0076	0.0028	0.0205	0.0035	0.0036	0.0152	0.1601	0.0108	0.0188	0.0075	0.079	0.0172	0.0081	0.0034	0.003	0.0953	0.0954	0.0079	0.0142	0.0091	0.0275	0.0087	0.0153	0.1646
13	rs79712459	72407841	1.34	0.0395827626793828	3.13	0.435575753324506	0.0627700280654841	0.443391064740463	0.1303	0.0665	0.0077	0.0029	0.0207	0.0037	0.0038	0.015	0.1608	0.0109	0.0188	0.0077	0.0785	0.0171	0.008	0.0034	0.0031	0.0947	0.0948	0.0079	0.0143	0.0094	0.0272	0.0088	0.0153	0.1642
13	rs73215275	72408283	1.34	0.0395827626793828	3.13	0.435575753324506	0.0600411547133861	0.433855526013358	0.1303	0.0666	0.0077	0.003	0.0207	0.0037	0.0038	0.015	0.1609	0.0109	0.0188	0.0077	0.0784	0.0171	0.008	0.0034	0.0031	0.0946	0.0947	0.0079	0.0144	0.0094	0.0271	0.0088	0.0153	0.1642
13	rs74438452	72409211	1.35	0.0330775438811865	3.12	0.452863978564029	0.0567108239682837	0.387546900138447	0.1301	0.0668	0.0078	0.003	0.0207	0.0038	0.0039	0.0149	0.1611	0.0109	0.0189	0.0078	0.0782	0.0172	0.0079	0.0034	0.0031	0.0944	0.0944	0.008	0.0145	0.0095	0.0271	0.0088	0.0153	0.164
13	rs35428997	72410027	1.35	0.0330775438811865	3.12	0.452863978564029	0.0603383443500323	0.321045980633058	0.1297	0.0672	0.0079	0.0032	0.0208	0.0039	0.0041	0.0148	0.1618	0.0109	0.0191	0.0081	0.0776	0.0173	0.0078	0.0034	0.0032	0.0938	0.0938	0.0081	0.0146	0.0097	0.0269	0.0088	0.0154	0.1637
13	rs75178863	72410991	1.34	0.0395827626793828	3.12	0.452863978564029	0.105172452456557	0.262263898494917	0.1291	0.0678	0.008	0.0034	0.021	0.0041	0.0044	0.0146	0.1629	0.0109	0.0194	0.0084	0.0768	0.0175	0.0076	0.0033	0.0033	0.093	0.0929	0.0082	0.0149	0.01	0.0265	0.0089	0.0155	0.1632
13	rs17837287	72412417	1.32	0.055666547717423	3.12	0.452863978564029	0.272911236160379	0.198949632167087	0.1284	0.0685	0.0082	0.0037	0.0213	0.0044	0.0047	0.0143	0.1642	0.0109	0.0198	0.0088	0.0757	0.0178	0.0074	0.0033	0.0035	0.0919	0.0917	0.0084	0.0151	0.0105	0.026	0.009	0.0155	0.1626
13	rs74857192	72412460	1.32	0.055666547717423	3.12	0.452863978564029	0.269911185303624	0.205980167156929	0.1284	0.0685	0.0082	0.0037	0.0213	0.0044	0.0047	0.0143	0.1641	0.0109	0.0198	0.0088	0.0757	0.0178	0.0074	0.0033	0.0035	0.0919	0.0917	0.0084	0.0152	0.0105	0.026	0.009	0.0155	0.1626
13	rs36097547	72422379	1.32	0.055666547717423	3.11	0.470604638115432	0.366100023966943	0.199367065289006	0.1285	0.0691	0.0082	0.0036	0.0214	0.0046	0.0048	0.0143	0.164	0.011	0.0199	0.0089	0.0755	0.0178	0.0074	0.0033	0.0035	0.0916	0.0915	0.0084	0.0153	0.0105	0.0258	0.009	0.0155	0.1621
13	rs9572812	72425099	1.32	0.055666547717423	3.12	0.452863978564029	0.345656828226624	0.153478242882587	0.1285	0.0693	0.0081	0.0036	0.0214	0.0046	0.0048	0.0143	0.164	0.011	0.0199	0.0089	0.0754	0.0178	0.0074	0.0033	0.0035	0.0916	0.0915	0.0084	0.0154	0.0105	0.0258	0.009	0.0155	0.1621
13	rs17791169	72427352	1.32	0.055666547717423	3.12	0.452863978564029	0.343509853046426	0.150627545670287	0.1285	0.0694	0.0082	0.0036	0.0213	0.0046	0.0048	0.0143	0.1641	0.011	0.0199	0.0089	0.0754	0.0177	0.0074	0.0033	0.0035	0.0916	0.0914	0.0084	0.0154	0.0105	0.0257	0.0091	0.0155	0.162
13	rs17070964	72428406	1.32	0.055666547717423	3.12	0.452863978564029	0.341891127537429	0.148455028124597	0.1285	0.0694	0.0082	0.0036	0.0213	0.0046	0.0048	0.0143	0.1641	0.011	0.0199	0.009	0.0754	0.0177	0.0074	0.0033	0.0035	0.0916	0.0914	0.0084	0.0154	0.0105	0.0257	0.0091	0.0155	0.162
13	rs17791187	72430774	1.32	0.055666547717423	3.12	0.452863978564029	0.332519045442568	0.1368491957257	0.1285	0.0694	0.0082	0.0036	0.0213	0.0046	0.0048	0.0143	0.1641	0.0111	0.0199	0.009	0.0754	0.0177	0.0074	0.0033	0.0035	0.0916	0.0914	0.0084	0.0154	0.0105	0.0257	0.0091	0.0155	0.162
13	rs112594792	72431027	1.32	0.055666547717423	3.12	0.452863978564029	0.356015893767709	0.130951656068962	0.1284	0.0694	0.0082	0.0036	0.0213	0.0047	0.0049	0.0143	0.1641	0.0111	0.0199	0.009	0.0754	0.0177	0.0074	0.0033	0.0035	0.0915	0.0914	0.0084	0.0155	0.0105	0.0257	0.0091	0.0155	0.1619
13	rs9542760	72436953	1.31	0.0654431371829849	3.12	0.452863978564029	0.375288050189728	0.117714364705915	0.1283	0.0698	0.0083	0.0036	0.0213	0.0048	0.005	0.0142	0.1644	0.0111	0.0199	0.0091	0.0753	0.0178	0.0074	0.0034	0.0036	0.0916	0.0911	0.0081	0.0156	0.0106	0.0253	0.0092	0.0155	0.1616
13	rs7336486	72438081	1.31	0.0654431371829849	3.12	0.452863978564029	0.391659843053357	0.135388633198017	0.128	0.0704	0.0084	0.0036	0.0213	0.0049	0.005	0.0141	0.1643	0.011	0.0198	0.0091	0.075	0.0179	0.0074	0.0035	0.0036	0.0918	0.0908	0.008	0.0155	0.0106	0.025	0.0093	0.0155	0.1624
13	rs7336343	72438187	1.31	0.0654431371829849	3.12	0.452863978564029	0.389928630279632	0.121980365065198	0.128	0.0704	0.0084	0.0036	0.0213	0.0049	0.005	0.0141	0.1643	0.011	0.0198	0.009	0.075	0.0179	0.0073	0.0035	0.0036	0.0919	0.0908	0.008	0.0155	0.0106	0.025	0.0092	0.0155	0.1624
13	rs9318039	72438988	1.31	0.0654431371829849	3.12	0.452863978564029	0.414114278595016	0.122682269843163	0.1283	0.0705	0.0085	0.0036	0.0212	0.005	0.0051	0.014	0.165	0.0111	0.0194	0.0089	0.0749	0.018	0.0073	0.0035	0.0036	0.0916	0.0903	0.008	0.0155	0.0106	0.0248	0.0092	0.0152	0.1625
13	rs3759505	72441665	1.31	0.0654431371829849	3.12	0.452863978564029	0.428027723635173	0.0725820932031408	0.1281	0.0705	0.0081	0.0036	0.0211	0.0053	0.0052	0.0139	0.1658	0.0111	0.0191	0.0086	0.0755	0.0181	0.0071	0.0036	0.0035	0.0922	0.0903	0.0079	0.0154	0.0104	0.0245	0.0091	0.0151	0.1629
13	rs12861230	72444256	1.3	0.0765109106342586	3.12	0.452863978564029	0.402695089191176	0.0735128629740161	0.1275	0.0705	0.0081	0.0036	0.0212	0.0053	0.0051	0.0139	0.1661	0.0112	0.0192	0.0086	0.0752	0.0184	0.0071	0.0037	0.0037	0.0922	0.0899	0.0078	0.0154	0.0102	0.0246	0.0095	0.0151	0.1631
13	rs138427836	72445836	1.3	0.0765109106342586	3.12	0.452863978564029	0.403943366964282	0.0766992598697295	0.1271	0.0705	0.0082	0.0035	0.0212	0.0053	0.0051	0.0138	0.1663	0.0113	0.0192	0.0086	0.075	0.0186	0.0071	0.0037	0.0037	0.0922	0.0897	0.0078	0.0154	0.0101	0.0247	0.0097	0.015	0.1633
13	rs6562685	72449239	1.3	0.0765109106342586	3.13	0.435575753324506	0.441456787161723	0.0891325942349568	0.1265	0.0706	0.0082	0.0035	0.0213	0.0053	0.005	0.0138	0.1666	0.0114	0.0193	0.0087	0.0747	0.0189	0.007	0.0038	0.0038	0.0921	0.0894	0.0077	0.0154	0.0099	0.0247	0.0101	0.015	0.1635
13	rs117953762	72450627	1.3	0.0765109106342586	3.13	0.435575753324506	0.491684982667256	0.0790513012236814	0.1264	0.0704	0.0082	0.0035	0.0213	0.0054	0.005	0.0138	0.1669	0.0114	0.0193	0.0086	0.0745	0.019	0.007	0.0038	0.0039	0.0923	0.0894	0.0076	0.0154	0.0098	0.0247	0.0102	0.015	0.1632
13	rs117383385	72455844	1.3	0.0765109106342586	3.14	0.418735639412168	0.559788119531815	0.0809089168701184	0.1264	0.0701	0.0082	0.0034	0.0213	0.0054	0.005	0.0138	0.1672	0.0114	0.0193	0.0086	0.0744	0.0191	0.007	0.0038	0.0039	0.0925	0.0895	0.0076	0.0154	0.0097	0.0248	0.0102	0.015	0.163
13	rs9529924	72459517	1.29	0.0889718392940509	3.14	0.418735639412168	0.601333037578989	0.0951883754322282	0.1264	0.07	0.0083	0.0034	0.0213	0.0055	0.0051	0.0138	0.1674	0.0114	0.0193	0.0086	0.0743	0.019	0.007	0.0038	0.0039	0.0926	0.0895	0.0076	0.0155	0.0097	0.0248	0.0102	0.015	0.1629
13	rs6562686	72462840	1.29	0.0889718392940509	3.14	0.418735639412168	0.64559692486342	0.117973900030531	0.1264	0.0701	0.0083	0.0034	0.0213	0.0055	0.0051	0.0138	0.1675	0.0114	0.0193	0.0086	0.0743	0.019	0.007	0.0038	0.0039	0.0925	0.0896	0.0076	0.0155	0.0097	0.0247	0.0102	0.015	0.1628
13	rs1460465	72463541	1.29	0.0889718392940509	3.14	0.418735639412168	0.637519183076007	0.122068020489475	0.1262	0.07	0.0083	0.0034	0.0213	0.0055	0.0051	0.014	0.1673	0.0114	0.0194	0.0087	0.0744	0.0191	0.007	0.0038	0.004	0.0925	0.0896	0.0076	0.0155	0.0097	0.0247	0.0103	0.015	0.1626
13	rs9318041	72466848	1.29	0.0889718392940509	3.14	0.418735639412168	0.789056834502516	0.124531940636878	0.1259	0.0702	0.0082	0.0033	0.0212	0.0057	0.0051	0.0141	0.1682	0.0117	0.0194	0.0084	0.0754	0.0193	0.0068	0.0037	0.0045	0.0931	0.0889	0.0074	0.0157	0.0097	0.0244	0.0101	0.015	0.1613
13	rs78814536	72473697	1.29	0.0889718392940509	3.14	0.418735639412168	0.799183222688793	0.130412110841988	0.1258	0.0701	0.0085	0.0034	0.0212	0.0058	0.0051	0.0141	0.1682	0.0117	0.0194	0.0084	0.0755	0.0193	0.007	0.0037	0.0045	0.0931	0.0888	0.0073	0.0157	0.0097	0.0242	0.0101	0.0149	0.1608
13	rs35333952	72488183	1.29	0.0889718392940509	3.14	0.418735639412168	0.632300543062548	0.175353651080667	0.1254	0.0696	0.0086	0.0033	0.0212	0.0056	0.005	0.0142	0.1689	0.0116	0.0193	0.0086	0.0762	0.0192	0.0071	0.0038	0.0048	0.0934	0.0886	0.0073	0.0158	0.0096	0.0239	0.0099	0.0149	0.1605
13	rs66683678	72488430	1.29	0.0889718392940509	3.14	0.418735639412168	0.61113717982678	0.167522000082148	0.1255	0.0696	0.0086	0.0033	0.0212	0.0056	0.005	0.0142	0.1689	0.0116	0.0193	0.0086	0.0762	0.0192	0.0071	0.0038	0.0047	0.0933	0.0886	0.0073	0.0158	0.0096	0.0239	0.0099	0.0149	0.1605
13	rs1460452	72493098	1.29	0.0889718392940509	3.15	0.402339212139645	0.630401319382346	0.188303075145859	0.1254	0.0693	0.0086	0.0033	0.0213	0.0056	0.005	0.0143	0.169	0.0117	0.0193	0.0086	0.0763	0.0193	0.0072	0.0039	0.0048	0.0931	0.0885	0.0073	0.0158	0.0097	0.0239	0.01	0.0149	0.1603
13	rs150199484	72495513	1.29	0.0889718392940509	3.16	0.386381943985473	0.506172956701813	0.179668409768573	0.1251	0.0693	0.0086	0.0034	0.0213	0.0056	0.0049	0.0144	0.1689	0.0114	0.0194	0.0086	0.0763	0.0193	0.0073	0.0039	0.0049	0.0934	0.0883	0.0073	0.0158	0.0096	0.024	0.01	0.015	0.1602
13	rs9564861	72496466	1.28	0.102927797709035	3.16	0.386381943985473	0.710900952202436	0.1665395885509	0.1238	0.0681	0.0086	0.0035	0.022	0.0058	0.0047	0.0151	0.1689	0.0113	0.0197	0.0084	0.0781	0.0196	0.0072	0.004	0.0053	0.0931	0.0873	0.0074	0.016	0.0095	0.024	0.0099	0.0151	0.16
13	rs9542777	72496589	1.28	0.102927797709035	3.15	0.402339212139645	0.651079086274181	0.169295433701399	0.1235	0.0678	0.0085	0.0035	0.022	0.0059	0.0046	0.0152	0.1694	0.0112	0.0198	0.0084	0.0781	0.0193	0.0072	0.0042	0.0053	0.0936	0.0867	0.0075	0.016	0.0095	0.0241	0.0095	0.015	0.1607
13	rs2612818	72496626	1.29	0.0889718392940509	3.16	0.386381943985473	0.631245096699751	0.168900772879718	0.1234	0.0677	0.0085	0.0035	0.0222	0.0058	0.0046	0.0152	0.1698	0.0112	0.0198	0.0085	0.0777	0.0194	0.0071	0.0042	0.0053	0.0935	0.0874	0.0074	0.016	0.0095	0.0241	0.0095	0.015	0.1602
13	rs1460453	72497005	1.29	0.0889718392940509	3.15	0.402339212139645	0.535556532220924	0.0809089168701184	0.1232	0.0678	0.0082	0.0035	0.0223	0.0055	0.0043	0.0155	0.1703	0.011	0.0199	0.0087	0.0783	0.0191	0.0069	0.0042	0.0052	0.0935	0.0884	0.0076	0.0159	0.0097	0.0239	0.0093	0.015	0.1591
13	rs80225949	72501698	1.3	0.0765109106342586	3.14	0.418735639412168	0.414459322455311	0.058632100491538	0.1234	0.0679	0.008	0.0035	0.0225	0.0051	0.0041	0.0155	0.1711	0.0109	0.02	0.0088	0.0794	0.019	0.0068	0.0042	0.0051	0.094	0.0888	0.0075	0.0157	0.0097	0.0237	0.0093	0.015	0.1574
13	rs1824465	72505308	1.3	0.0765109106342586	3.14	0.418735639412168	0.384259754640142	0.0584363811717899	0.1233	0.0679	0.008	0.0036	0.0225	0.0051	0.0041	0.0155	0.1712	0.0108	0.0199	0.0088	0.0796	0.019	0.0068	0.0042	0.0051	0.094	0.0888	0.0074	0.0157	0.0097	0.0237	0.0093	0.015	0.1573
13	rs12864409	72513555	1.3	0.0765109106342586	3.12	0.452863978564029	0.376437868863468	0.042113585892031	0.1235	0.0673	0.0078	0.0035	0.0226	0.005	0.004	0.0157	0.1713	0.0108	0.0199	0.009	0.0796	0.019	0.0068	0.0042	0.0049	0.0948	0.0885	0.0074	0.0156	0.0098	0.0236	0.0093	0.0151	0.1575
13	rs1460460	72514018	1.3	0.0765109106342586	3.12	0.452863978564029	0.346969355351355	0.0413260075238987	0.1234	0.0675	0.0077	0.0034	0.0226	0.0048	0.0039	0.0158	0.1715	0.0108	0.0199	0.009	0.08	0.019	0.0067	0.0042	0.0049	0.0951	0.0883	0.0074	0.0154	0.0097	0.0235	0.0093	0.015	0.1574
13	rs2810145	72521597	1.31	0.0654431371829849	3.12	0.452863978564029	0.215275929250118	0.0279429009047389	0.1228	0.0663	0.0073	0.0032	0.0229	0.0042	0.0036	0.0161	0.1718	0.0105	0.0199	0.0093	0.0826	0.0185	0.0064	0.0041	0.0043	0.0954	0.0895	0.0073	0.0148	0.0095	0.0234	0.009	0.0151	0.1583
13	rs10507800	72528731	1.31	0.0654431371829849	3.12	0.452863978564029	0.215804404397861	0.0278493563335276	0.1228	0.0662	0.0073	0.0032	0.0229	0.0041	0.0036	0.0162	0.1717	0.0105	0.0199	0.0094	0.0829	0.0184	0.0064	0.0041	0.0043	0.0955	0.0896	0.0073	0.0148	0.0095	0.0234	0.0089	0.015	0.1583
13	rs9318046	72537401	1.31	0.0654431371829849	3.12	0.452863978564029	0.218990525964275	0.0276161393946916	0.1227	0.0662	0.0073	0.0032	0.0229	0.0041	0.0036	0.0162	0.1717	0.0105	0.0199	0.0094	0.0829	0.0184	0.0064	0.0041	0.0043	0.0955	0.0896	0.0073	0.0148	0.0096	0.0234	0.0089	0.015	0.1583
13	rs112417940	72537550	1.31	0.0654431371829849	3.11	0.470604638115432	0.218171076521021	0.0277093156342419	0.1227	0.0662	0.0073	0.0032	0.0229	0.0041	0.0036	0.0162	0.1717	0.0105	0.0199	0.0094	0.0829	0.0184	0.0064	0.0041	0.0043	0.0955	0.0896	0.0073	0.0148	0.0096	0.0234	0.0089	0.015	0.1583
13	rs117598372	72537592	1.31	0.0654431371829849	3.11	0.470604638115432	0.218048307505222	0.0278961102155838	0.1227	0.0662	0.0073	0.0032	0.0229	0.0041	0.0036	0.0162	0.1717	0.0105	0.0199	0.0094	0.0829	0.0184	0.0064	0.0041	0.0043	0.0955	0.0896	0.0073	0.0148	0.0096	0.0234	0.0089	0.015	0.1583
13	rs930958	72553692	1.31	0.0654431371829849	3.12	0.452863978564029	0.201830223955801	0.0208906907801202	0.1229	0.0659	0.0072	0.0031	0.0229	0.0041	0.0036	0.0162	0.1722	0.0104	0.0199	0.0092	0.0828	0.0184	0.0064	0.004	0.0043	0.0956	0.0899	0.0073	0.0147	0.0095	0.0234	0.0088	0.015	0.1584
13	rs9592816	72567391	1.31	0.0654431371829849	3.1	0.488801954490689	0.181159058960486	0.0263727285209235	0.123	0.0656	0.0072	0.003	0.0229	0.004	0.0035	0.0163	0.1717	0.0103	0.0199	0.0091	0.0832	0.0184	0.0063	0.0039	0.0041	0.0958	0.0906	0.0072	0.0147	0.0094	0.0232	0.0087	0.015	0.1592
13	rs7996828	72575295	1.31	0.0654431371829849	3.1	0.488801954490689	0.179762845991945	0.0244045474095953	0.1231	0.0655	0.0072	0.003	0.0229	0.004	0.0035	0.0163	0.1717	0.0103	0.0199	0.0091	0.0832	0.0183	0.0063	0.0039	0.0041	0.0959	0.0907	0.0072	0.0147	0.0093	0.0232	0.0086	0.015	0.1594
13	rs61973228	72593376	1.32	0.055666547717423	3.09	0.50746005104726	0.179323231639521	0.0278493563335276	0.123	0.0653	0.0071	0.003	0.0229	0.004	0.0034	0.0163	0.1718	0.0103	0.0199	0.0091	0.0833	0.0183	0.0063	0.0038	0.0041	0.0961	0.0909	0.0072	0.0146	0.0093	0.0231	0.0086	0.015	0.1596
13	rs117335187	72613612	1.31	0.0654431371829849	3.09	0.50746005104726	0.189516037892239	0.0307193793450921	0.1229	0.0646	0.007	0.0029	0.023	0.0039	0.0033	0.0162	0.172	0.01	0.0198	0.009	0.0841	0.0181	0.0061	0.0036	0.0038	0.0965	0.0922	0.007	0.0145	0.009	0.0226	0.0084	0.015	0.1612
13	rs9318051	72614496	1.31	0.0654431371829849	3.08	0.526582953384854	0.186244521641977	0.0275231106336827	0.1229	0.0646	0.007	0.0029	0.0229	0.0039	0.0033	0.0162	0.172	0.01	0.0198	0.009	0.0841	0.0181	0.0061	0.0036	0.0038	0.0965	0.0922	0.007	0.0145	0.009	0.0226	0.0084	0.015	0.1612
13	rs2612813	72614875	1.31	0.0654431371829849	3.1	0.488801954490689	0.186469094529839	0.0252009633961589	0.1229	0.0646	0.007	0.0029	0.0229	0.0039	0.0033	0.0162	0.1721	0.01	0.0198	0.009	0.0841	0.0181	0.0061	0.0036	0.0038	0.0965	0.0922	0.007	0.0145	0.009	0.0226	0.0084	0.015	0.1612
13	rs181132880	72618886	1.32	0.055666547717423	3.1	0.488801954490689	0.182044089343437	0.034851966632784	0.1229	0.0646	0.007	0.0029	0.0228	0.0038	0.0033	0.0162	0.172	0.01	0.0197	0.009	0.0842	0.0181	0.0061	0.0036	0.0038	0.0965	0.0922	0.007	0.0145	0.009	0.0226	0.0083	0.015	0.1612
13	rs34206599	72621853	1.32	0.055666547717423	3.1	0.488801954490689	0.178008118103187	0.0404895755339638	0.1229	0.0646	0.007	0.0028	0.0228	0.0038	0.0033	0.0162	0.172	0.0099	0.0197	0.009	0.0843	0.0182	0.0061	0.0036	0.0038	0.0965	0.0922	0.007	0.0145	0.009	0.0226	0.0083	0.015	0.1613
13	rs80089184	72626240	1.32	0.055666547717423	3.1	0.488801954490689	0.175864889804398	0.0460916741760272	0.1229	0.0646	0.0069	0.0028	0.0227	0.0038	0.0032	0.0162	0.172	0.0099	0.0197	0.009	0.0843	0.0182	0.0061	0.0036	0.0038	0.0965	0.0923	0.007	0.0145	0.0089	0.0226	0.0083	0.015	0.1613
13	rs141665788	72628837	1.32	0.055666547717423	3.1	0.488801954490689	0.175358532705757	0.0470961458690523	0.1229	0.0646	0.0069	0.0028	0.0227	0.0038	0.0032	0.0162	0.172	0.0099	0.0197	0.0089	0.0843	0.0182	0.0061	0.0036	0.0038	0.0965	0.0923	0.007	0.0145	0.0089	0.0226	0.0083	0.015	0.1614
13	rs9542841	72644712	1.32	0.055666547717423	3.1	0.488801954490689	0.169135819228808	0.0470367950796664	0.1229	0.0648	0.0069	0.0027	0.0226	0.0037	0.0032	0.0163	0.1718	0.0098	0.0197	0.0089	0.0847	0.0182	0.006	0.0035	0.0036	0.0965	0.0924	0.0071	0.0145	0.0089	0.0226	0.0082	0.0149	0.1616
13	rs9572867	72646385	1.32	0.055666547717423	3.1	0.488801954490689	0.168181933033531	0.049012718364381	0.123	0.0647	0.0069	0.0027	0.0226	0.0037	0.0032	0.0163	0.1718	0.0098	0.0197	0.0089	0.0848	0.0182	0.006	0.0035	0.0036	0.0964	0.0925	0.0071	0.0145	0.0089	0.0225	0.0082	0.0149	0.1616
13	rs73221510	72650560	1.32	0.055666547717423	3.1	0.488801954490689	0.16142052529223	0.02738384419659	0.123	0.0648	0.0069	0.0027	0.0226	0.0037	0.0032	0.0162	0.1718	0.0098	0.0196	0.0088	0.0849	0.0182	0.006	0.0035	0.0036	0.0964	0.0928	0.0071	0.0146	0.0089	0.0225	0.0082	0.0148	0.1617
13	rs726250	72652461	1.32	0.055666547717423	3.1	0.488801954490689	0.163009070983206	0.0204447408194145	0.123	0.0648	0.0069	0.0027	0.0225	0.0037	0.0032	0.0162	0.1718	0.0097	0.0196	0.0088	0.0849	0.0182	0.006	0.0035	0.0036	0.0964	0.0929	0.0071	0.0146	0.0089	0.0225	0.0082	0.0148	0.1617
13	rs7328412	72671295	1.32	0.055666547717423	3.1	0.488801954490689	0.183747347643978	0.0255139579225171	0.1228	0.0647	0.0069	0.0027	0.0225	0.0036	0.0032	0.0163	0.1715	0.0096	0.0196	0.0088	0.0854	0.0184	0.006	0.0036	0.0037	0.0961	0.0928	0.0072	0.0146	0.009	0.0224	0.0082	0.0148	0.1621
13	rs117734918	72677287	1.32	0.055666547717423	3.1	0.488801954490689	0.188610287406298	0.0303291330216578	0.123	0.0647	0.0068	0.0027	0.0225	0.0036	0.0032	0.0163	0.1712	0.0095	0.0195	0.0088	0.0856	0.0183	0.006	0.0036	0.0037	0.0961	0.0929	0.0072	0.0146	0.009	0.0224	0.0081	0.0148	0.1622
13	rs73221541	72681720	1.33	0.0470797710233837	3.1	0.488801954490689	0.19000769080128	0.0214649851891866	0.1235	0.0648	0.0067	0.0026	0.0225	0.0035	0.0032	0.0166	0.1702	0.0093	0.0195	0.0088	0.0862	0.0182	0.0059	0.0036	0.0037	0.0958	0.0935	0.0074	0.0146	0.009	0.0224	0.0078	0.0149	0.1621
13	Affx-9721696	72682347	1.33	0.0470797710233837	3.1	0.488801954490689	0.196504128630662	0.0217965241477336	0.1237	0.0649	0.0066	0.0026	0.0225	0.0034	0.0033	0.0167	0.1699	0.0093	0.0195	0.0088	0.0864	0.0182	0.0058	0.0036	0.0037	0.0957	0.0936	0.0074	0.0146	0.009	0.0224	0.0077	0.0149	0.1621
13	rs9599936	72687963	1.32	0.055666547717423	3.1	0.488801954490689	0.273328039337214	0.00942194244073991	0.1245	0.0651	0.0064	0.0024	0.0226	0.0033	0.0033	0.0171	0.1681	0.0091	0.0194	0.0088	0.0875	0.0181	0.0056	0.0035	0.0037	0.0952	0.0945	0.0076	0.0147	0.009	0.0223	0.0073	0.0152	0.1621
13	rs9652236	72688774	1.32	0.055666547717423	3.1	0.488801954490689	0.274348336240919	0.00875048868656048	0.1245	0.0651	0.0064	0.0024	0.0226	0.0032	0.0033	0.0171	0.1681	0.0091	0.0194	0.0088	0.0875	0.0181	0.0056	0.0035	0.0037	0.0952	0.0945	0.0077	0.0147	0.009	0.0223	0.0073	0.0152	0.162
13	rs111684268	72689470	1.32	0.055666547717423	3.1	0.488801954490689	0.267707266102339	0.00846317260791441	0.1245	0.0651	0.0064	0.0024	0.0227	0.0032	0.0033	0.0172	0.1681	0.0091	0.0194	0.0088	0.0875	0.0181	0.0056	0.0035	0.0037	0.0952	0.0945	0.0077	0.0147	0.009	0.0223	0.0073	0.0152	0.162
13	rs17837306	72689518	1.32	0.055666547717423	3.1	0.488801954490689	0.267890552572249	0.00859315483207594	0.1245	0.0651	0.0064	0.0024	0.0227	0.0032	0.0033	0.0172	0.1681	0.0091	0.0194	0.0088	0.0876	0.0181	0.0056	0.0035	0.0037	0.0952	0.0945	0.0077	0.0147	0.009	0.0223	0.0073	0.0152	0.1619
13	rs11839571	72698700	1.32	0.055666547717423	3.1	0.488801954490689	0.288942856095741	0.00758207710751396	0.1251	0.0651	0.0063	0.0023	0.0226	0.0032	0.0033	0.0172	0.1671	0.009	0.0192	0.0089	0.088	0.0179	0.0057	0.0036	0.0037	0.0952	0.0948	0.0078	0.0147	0.009	0.0224	0.0073	0.0153	0.1616
13	rs9542859	72716937	1.33	0.0470797710233837	3.08	0.526582953384854	0.310699405867734	0.0174543109489232	0.1253	0.0656	0.0062	0.0022	0.0225	0.0033	0.0033	0.0172	0.1644	0.0088	0.019	0.0089	0.0881	0.0177	0.0058	0.0037	0.0037	0.0958	0.0954	0.0079	0.0147	0.0089	0.0227	0.0072	0.0153	0.1626
13	rs9318059	72724744	1.33	0.0470797710233837	3.06	0.566238797870229	0.306941210121958	0.0092042897712291	0.1253	0.0657	0.0062	0.0021	0.0225	0.0033	0.0033	0.0172	0.1639	0.0088	0.019	0.0089	0.0882	0.0176	0.0058	0.0037	0.0037	0.096	0.0956	0.0079	0.0147	0.0089	0.0228	0.0072	0.0153	0.1628
13	rs77205119	72726312	1.33	0.0470797710233837	3.07	0.546174590811499	0.3092625085422	0.00947676515857021	0.1253	0.0657	0.0062	0.0021	0.0225	0.0033	0.0033	0.0172	0.1639	0.0088	0.019	0.0089	0.0882	0.0176	0.0058	0.0037	0.0037	0.096	0.0956	0.0079	0.0147	0.0089	0.0228	0.0072	0.0153	0.1628
13	rs17195455	72736738	1.33	0.0470797710233837	3.05	0.586779315918157	0.315281080703553	0.0107534968452045	0.1254	0.0657	0.0062	0.0021	0.0225	0.0033	0.0033	0.0172	0.1638	0.0088	0.019	0.0089	0.0881	0.0177	0.0058	0.0037	0.0037	0.096	0.0956	0.0079	0.0146	0.0089	0.0228	0.0072	0.0153	0.1628
13	rs2216435	72760162	1.33	0.0470797710233837	3.05	0.586779315918157	0.331902479394321	0.0045437666036054	0.1254	0.0657	0.0061	0.002	0.0225	0.0033	0.0034	0.0173	0.1634	0.0088	0.0191	0.009	0.0877	0.0178	0.0059	0.0037	0.0037	0.096	0.0956	0.008	0.0145	0.0088	0.023	0.0073	0.0153	0.163
13	rs17837324	72762299	1.33	0.0470797710233837	3.05	0.586779315918157	0.334888069271557	0.00530219273964151	0.1254	0.0656	0.0061	0.0021	0.0225	0.0033	0.0034	0.0173	0.1634	0.0088	0.0191	0.009	0.0877	0.0177	0.0059	0.0037	0.0037	0.096	0.0956	0.008	0.0145	0.0088	0.0231	0.0073	0.0153	0.163
13	rs116851314	72762460	1.33	0.0470797710233837	3.05	0.586779315918157	0.334475436321482	0.00522152476761984	0.1254	0.0656	0.0061	0.0021	0.0225	0.0033	0.0034	0.0173	0.1634	0.0088	0.0191	0.009	0.0877	0.0177	0.0059	0.0037	0.0037	0.096	0.0956	0.008	0.0145	0.0088	0.0231	0.0073	0.0153	0.163
13	rs78862781	72762805	1.33	0.0470797710233837	3.04	0.607799794750251	0.333908498232539	0.00518143788231617	0.1254	0.0656	0.0061	0.0021	0.0225	0.0033	0.0034	0.0173	0.1634	0.0088	0.0191	0.009	0.0877	0.0177	0.0059	0.0037	0.0037	0.096	0.0956	0.008	0.0145	0.0088	0.0231	0.0073	0.0153	0.163
13	rs7322145	72765304	1.33	0.0470797710233837	3.04	0.607799794750251	0.330927469273902	0.00414350437471257	0.1254	0.0655	0.0061	0.0021	0.0225	0.0033	0.0034	0.0173	0.1634	0.0088	0.0191	0.0091	0.0878	0.0177	0.0059	0.0037	0.0037	0.096	0.0956	0.008	0.0145	0.0088	0.0231	0.0073	0.0153	0.163
13	rs1536392	72767495	1.33	0.0470797710233837	3.04	0.607799794750251	0.326482058835673	0.00473227149827644	0.1254	0.0654	0.0061	0.0021	0.0224	0.0033	0.0034	0.0173	0.1634	0.0088	0.0191	0.0091	0.0879	0.0179	0.0059	0.0037	0.0037	0.0958	0.0956	0.008	0.0145	0.0088	0.0231	0.0072	0.0153	0.163
13	rs4083578	72768709	1.33	0.0470797710233837	3.03	0.629303794260587	0.331286509585852	0.00629943630787076	0.1256	0.0656	0.0061	0.0021	0.0225	0.0034	0.0033	0.0172	0.1634	0.0087	0.0191	0.0091	0.0878	0.0178	0.0059	0.0037	0.0037	0.0956	0.0954	0.008	0.0145	0.0088	0.0232	0.0072	0.0153	0.1632
13	rs17089003	72769058	1.33	0.0470797710233837	3.03	0.629303794260587	0.336799938491897	0.0066140946012064	0.1255	0.0656	0.0061	0.0021	0.0225	0.0034	0.0033	0.0172	0.1635	0.0087	0.0191	0.0091	0.0878	0.0178	0.0059	0.0037	0.0037	0.0956	0.0954	0.008	0.0146	0.0088	0.0233	0.0072	0.0153	0.1632
13	rs79022674	72776514	1.35	0.0330775438811865	3.02	0.651294786134349	0.244765101765418	0.0174169953569396	0.1262	0.0643	0.0063	0.0021	0.0229	0.0033	0.0036	0.0172	0.163	0.0089	0.019	0.0092	0.0875	0.018	0.0062	0.0039	0.0032	0.0971	0.0957	0.0086	0.0145	0.0085	0.0236	0.0073	0.0154	0.1608
13	rs11617023	72777659	1.35	0.0330775438811865	3.02	0.651294786134349	0.241591692415804	0.00636618263033342	0.1263	0.0638	0.0065	0.0022	0.0233	0.0034	0.0038	0.0173	0.163	0.009	0.0189	0.0092	0.0872	0.018	0.0063	0.0041	0.0032	0.0974	0.0959	0.0088	0.0145	0.0085	0.0238	0.0074	0.0153	0.1593
13	rs73223798	72780705	1.34	0.0395827626793828	3.02	0.651294786134349	0.277094705572262	0.00266958007594206	0.1262	0.0632	0.0066	0.0025	0.0238	0.0036	0.004	0.0173	0.1627	0.009	0.0189	0.0093	0.0868	0.018	0.0065	0.0044	0.0035	0.0975	0.0959	0.009	0.0145	0.0086	0.024	0.0074	0.0152	0.1577
13	rs34864974	72788756	1.34	0.0395827626793828	3.02	0.651294786134349	0.271847632017841	0.000929210902215048	0.1262	0.0632	0.0066	0.0025	0.0238	0.0036	0.0041	0.0173	0.1628	0.009	0.0189	0.0093	0.0867	0.0181	0.0065	0.0044	0.0035	0.0975	0.0959	0.009	0.0145	0.0086	0.024	0.0074	0.0152	0.1576
13	rs513376	72794731	1.34	0.0395827626793828	3.02	0.651294786134349	0.265786859663126	0.00028993304918209	0.1262	0.0632	0.0067	0.0025	0.0238	0.0036	0.0041	0.0174	0.1629	0.009	0.0189	0.0093	0.0868	0.0181	0.0065	0.0044	0.0035	0.0975	0.0957	0.009	0.0145	0.0085	0.024	0.0073	0.0152	0.1577
13	rs58202086	72795098	1.34	0.0395827626793828	3.02	0.651294786134349	0.266608973759612	0.000357535291067921	0.1262	0.0632	0.0067	0.0025	0.0238	0.0036	0.0041	0.0174	0.1629	0.009	0.0189	0.0093	0.0868	0.0181	0.0065	0.0044	0.0035	0.0975	0.0957	0.009	0.0145	0.0085	0.024	0.0073	0.0152	0.1577
13	rs571610	72804031	1.34	0.0395827626793828	3.03	0.629303794260587	0.260431545798739	0.00043847161869541	0.1267	0.0634	0.0067	0.0025	0.0238	0.0037	0.0042	0.0173	0.1625	0.009	0.0189	0.0093	0.0867	0.018	0.0065	0.0045	0.0035	0.0977	0.0953	0.0091	0.0145	0.0086	0.024	0.0073	0.0151	0.1576
13	rs340522	72816066	1.34	0.0395827626793828	3.03	0.629303794260587	0.23625351366014	0.000251793392695133	0.1273	0.0632	0.0067	0.0027	0.0238	0.0037	0.0042	0.0172	0.1629	0.009	0.0188	0.0092	0.0867	0.018	0.0065	0.0045	0.0035	0.0971	0.0949	0.0091	0.0144	0.0086	0.024	0.0073	0.0151	0.1578
13	rs340533	72819849	1.34	0.0395827626793828	3.02	0.651294786134349	0.240596573876853	9.9454171276392e-05	0.1274	0.0631	0.0067	0.0027	0.0239	0.0037	0.0042	0.0172	0.163	0.0089	0.0188	0.0092	0.0869	0.018	0.0065	0.0044	0.0035	0.0971	0.0947	0.0091	0.0144	0.0087	0.024	0.0072	0.015	0.1577
13	rs340535	72822650	1.34	0.0395827626793828	3.02	0.651294786134349	0.219113591771599	9.52536208140375e-05	0.1275	0.0634	0.0067	0.0027	0.0237	0.0037	0.0043	0.0172	0.1631	0.0089	0.0188	0.0091	0.0868	0.018	0.0065	0.0044	0.0035	0.097	0.0946	0.0092	0.0144	0.0088	0.0239	0.0072	0.015	0.1578
13	rs1254230	72823003	1.34	0.0395827626793828	3.02	0.651294786134349	0.213775788994041	0.000506859109001317	0.1275	0.0634	0.0068	0.0027	0.0237	0.0037	0.0042	0.0172	0.1632	0.0089	0.0188	0.0091	0.0868	0.0181	0.0066	0.0044	0.0035	0.0969	0.0944	0.0091	0.0144	0.0088	0.0239	0.0072	0.015	0.1578
13	rs35728826	72824187	1.34	0.0395827626793828	3.02	0.651294786134349	0.20959074729056	0.00119598699506011	0.1275	0.0634	0.0068	0.0027	0.0237	0.0037	0.0042	0.0172	0.1632	0.0089	0.0188	0.0091	0.0868	0.0181	0.0066	0.0044	0.0035	0.0969	0.0945	0.0091	0.0144	0.0088	0.0239	0.0072	0.015	0.1578
13	rs9572920	72828535	1.34	0.0395827626793828	3.02	0.651294786134349	0.1229266523519	0.000490570865095001	0.1268	0.0641	0.0067	0.0028	0.0234	0.0038	0.0042	0.0173	0.1636	0.009	0.0189	0.009	0.0872	0.0181	0.0066	0.0042	0.0038	0.0963	0.0942	0.0092	0.0143	0.0088	0.0236	0.0072	0.015	0.1583
13	rs9542902	72848932	1.34	0.0395827626793828	3.02	0.651294786134349	0.0907443139365336	0.00627727001482072	0.1265	0.0649	0.0068	0.0028	0.0238	0.0037	0.0042	0.017	0.163	0.0094	0.0189	0.009	0.0864	0.0179	0.0067	0.0039	0.0038	0.0975	0.0926	0.0094	0.0142	0.0089	0.0237	0.0072	0.0153	0.1588
13	rs61657865	72850697	1.33	0.0470797710233837	3.02	0.651294786134349	0.0895859444481716	0.00456243222801449	0.1266	0.065	0.0068	0.0028	0.0238	0.0037	0.0042	0.0171	0.1628	0.0094	0.0189	0.009	0.0864	0.0178	0.0067	0.0039	0.0038	0.0976	0.0924	0.0094	0.0142	0.0089	0.0237	0.0072	0.0153	0.1588
13	rs3904977	72851784	1.33	0.0470797710233837	3.03	0.629303794260587	0.0854189904273571	0.00315242221717532	0.1266	0.065	0.0068	0.0028	0.0237	0.0037	0.0042	0.0172	0.1627	0.0094	0.0189	0.009	0.0864	0.0178	0.0067	0.0039	0.0038	0.0976	0.0924	0.0094	0.0142	0.0089	0.0237	0.0072	0.0153	0.1588
13	rs3909264	72854898	1.33	0.0470797710233837	3.03	0.629303794260587	0.0824218515698521	0.00518143788231617	0.1265	0.065	0.0068	0.0028	0.0237	0.0037	0.0042	0.0173	0.163	0.0095	0.0189	0.009	0.0859	0.0178	0.0067	0.0039	0.0038	0.0977	0.0922	0.0094	0.0142	0.009	0.0237	0.0073	0.0153	0.1587
13	rs9542907	72860250	1.33	0.0470797710233837	3.03	0.629303794260587	0.093311154073191	0.0105784919877898	0.1264	0.0651	0.0069	0.0028	0.0238	0.0037	0.0042	0.0173	0.163	0.0095	0.0189	0.009	0.0857	0.0178	0.0067	0.0039	0.0038	0.0978	0.0921	0.0094	0.0142	0.0091	0.0238	0.0073	0.0153	0.1586
13	rs1146849	72872206	1.33	0.0470797710233837	3.04	0.607799794750251	0.116507457700594	0.00494437470306667	0.1259	0.0653	0.0069	0.0029	0.0241	0.0037	0.0042	0.0174	0.1631	0.0095	0.0189	0.0089	0.0851	0.0177	0.0067	0.0039	0.0039	0.0982	0.092	0.0094	0.0142	0.0095	0.0238	0.0073	0.0153	0.1582
13	rs118072422	72880186	1.33	0.0470797710233837	3.04	0.607799794750251	0.123835684625654	0.0105494670929533	0.1259	0.0651	0.007	0.0029	0.024	0.0038	0.0043	0.0175	0.163	0.0095	0.0188	0.009	0.0851	0.0177	0.0067	0.0039	0.0039	0.0979	0.0922	0.0094	0.0143	0.0095	0.0239	0.0074	0.0154	0.158
13	rs1146850	72882002	1.33	0.0470797710233837	3.04	0.607799794750251	0.120831076357586	0.00753325145155703	0.1259	0.065	0.007	0.0029	0.024	0.0038	0.0043	0.0176	0.163	0.0095	0.0188	0.009	0.0851	0.0177	0.0067	0.0039	0.004	0.0978	0.0922	0.0094	0.0143	0.0095	0.0239	0.0074	0.0155	0.158
13	rs1627526	72887575	1.33	0.0470797710233837	3.04	0.607799794750251	0.129375626241237	0.0231470818181085	0.1261	0.065	0.007	0.003	0.0239	0.0038	0.0043	0.0176	0.1633	0.0095	0.019	0.0089	0.0853	0.0177	0.0067	0.0039	0.004	0.0978	0.0923	0.0095	0.014	0.0095	0.0238	0.0073	0.0156	0.1574
13	rs61970720	72890006	1.33	0.0470797710233837	3.04	0.607799794750251	0.153146715966789	0.0545177874489787	0.1259	0.065	0.007	0.003	0.024	0.0038	0.0043	0.0175	0.1631	0.0094	0.0191	0.0089	0.0854	0.0177	0.0067	0.0039	0.004	0.0978	0.0924	0.0095	0.014	0.0095	0.0238	0.0072	0.0158	0.1572
13	rs117697731	72890536	1.33	0.0470797710233837	3.04	0.607799794750251	0.172302379998033	0.0740160700702378	0.126	0.0648	0.007	0.003	0.024	0.0038	0.0042	0.0175	0.1631	0.0094	0.0191	0.0089	0.0853	0.0176	0.0067	0.0038	0.004	0.0978	0.0925	0.0095	0.014	0.0095	0.0238	0.0072	0.0159	0.1572
13	rs61970722	72898858	1.33	0.0470797710233837	3.04	0.607799794750251	0.242675910201436	0.0987190025728673	0.1255	0.0648	0.0072	0.0031	0.0243	0.0038	0.0042	0.0174	0.1629	0.0092	0.0195	0.0087	0.0857	0.0175	0.0069	0.0038	0.004	0.0977	0.0931	0.0101	0.014	0.0095	0.0239	0.0071	0.0157	0.1562
13	rs11842306	72916921	1.32	0.055666547717423	3.04	0.607799794750251	0.230179188510995	0.101563281012399	0.1252	0.0648	0.0072	0.0031	0.0243	0.0038	0.0042	0.0174	0.1629	0.0092	0.0195	0.0086	0.0858	0.0175	0.007	0.0037	0.004	0.0978	0.0933	0.0102	0.0139	0.0095	0.0238	0.0071	0.0158	0.156
13	rs12853301	72917442	1.32	0.055666547717423	3.04	0.607799794750251	0.225816602283665	0.0999341173109123	0.1253	0.0648	0.0072	0.0031	0.0243	0.0038	0.0042	0.0174	0.1628	0.0093	0.0195	0.0086	0.0858	0.0175	0.007	0.0037	0.004	0.0978	0.0933	0.0102	0.0139	0.0095	0.0238	0.0071	0.0158	0.156
13	rs9318068	72921200	1.32	0.055666547717423	3.05	0.586779315918157	0.244459814397125	0.156443977835024	0.1254	0.0642	0.0072	0.0031	0.0245	0.0038	0.0042	0.0174	0.1626	0.0094	0.0196	0.0086	0.0858	0.0175	0.007	0.0037	0.004	0.0978	0.0933	0.0102	0.014	0.0095	0.0237	0.0071	0.0159	0.1562
13	rs11617430	72924948	1.32	0.055666547717423	3	0.696751202985924	0.244939645741471	0.141820772762153	0.1254	0.064	0.0072	0.0031	0.0246	0.0038	0.0042	0.0174	0.1626	0.0094	0.0196	0.0085	0.0857	0.0175	0.007	0.0037	0.004	0.0978	0.0933	0.0102	0.014	0.0095	0.0237	0.0071	0.0159	0.1564
13	rs9599954	72925338	1.32	0.055666547717423	2.98	0.744195120258389	0.243893407952992	0.137032169980304	0.1254	0.0639	0.0072	0.0031	0.0246	0.0038	0.0042	0.0174	0.1626	0.0094	0.0196	0.0085	0.0857	0.0175	0.007	0.0037	0.004	0.0979	0.0932	0.0102	0.014	0.0095	0.0237	0.0071	0.0159	0.1564
13	Affx-9725185	72937788	1.32	0.055666547717423	2.97	0.768670182966371	0.281171305789033	0.251269512319485	0.1258	0.0635	0.0072	0.0032	0.0245	0.0038	0.0042	0.0174	0.1627	0.0094	0.0197	0.0085	0.0852	0.0176	0.0069	0.0038	0.004	0.0978	0.0934	0.0103	0.014	0.0094	0.0238	0.007	0.0161	0.1563
13	rs190265096	72938378	1.32	0.055666547717423	2.97	0.768670182966371	0.284001390182382	0.26512132451297	0.1258	0.0634	0.0072	0.0032	0.0245	0.0038	0.0042	0.0174	0.1627	0.0094	0.0197	0.0085	0.0852	0.0176	0.0069	0.0038	0.004	0.0978	0.0935	0.0103	0.014	0.0094	0.0238	0.007	0.0161	0.1563
13	rs550301	72941771	1.32	0.055666547717423	2.97	0.768670182966371	0.272911236160379	0.200098280091816	0.1259	0.0634	0.0072	0.0032	0.0244	0.0038	0.0042	0.0174	0.1627	0.0094	0.0197	0.0085	0.0852	0.0176	0.0069	0.0038	0.004	0.0977	0.0935	0.0103	0.014	0.0094	0.0238	0.007	0.0161	0.1562
13	rs1729520	72954107	1.32	0.055666547717423	2.96	0.793651312900757	0.273745185705613	0.182396111102832	0.1257	0.0631	0.0073	0.0032	0.0244	0.0038	0.0043	0.0176	0.1628	0.0094	0.0199	0.0086	0.0854	0.0176	0.0069	0.0038	0.0041	0.0978	0.0934	0.0103	0.0138	0.0094	0.0238	0.007	0.0162	0.1561
13	rs1729519	72954567	1.32	0.055666547717423	2.96	0.793651312900757	0.28267879222892	0.196762943231007	0.1258	0.0631	0.0073	0.0032	0.0244	0.0038	0.0043	0.0176	0.1629	0.0094	0.0199	0.0086	0.0854	0.0175	0.0069	0.0038	0.004	0.0978	0.0933	0.0103	0.0139	0.0094	0.0238	0.007	0.0162	0.156
13	rs74099255	72960589	1.32	0.055666547717423	2.96	0.793651312900757	0.327450216651872	0.439808762865384	0.1256	0.062	0.0074	0.0033	0.0242	0.0042	0.0044	0.0185	0.1637	0.0098	0.0198	0.0087	0.0852	0.0172	0.007	0.0038	0.0043	0.0976	0.0925	0.0099	0.0138	0.0093	0.0242	0.007	0.0164	0.1557
13	rs8000697	72961137	1.32	0.055666547717423	2.96	0.793651312900757	0.31813743772189	0.437557216572994	0.1257	0.0616	0.0075	0.0033	0.0242	0.0043	0.0045	0.0187	0.1639	0.0099	0.0197	0.0087	0.0852	0.017	0.0071	0.0039	0.0043	0.0972	0.0924	0.0098	0.0138	0.0093	0.0244	0.007	0.0164	0.1554
13	rs11840523	72961202	1.32	0.055666547717423	2.94	0.845143312120842	0.416013795259521	0.720833874072208	0.1257	0.0614	0.0075	0.0033	0.0241	0.0043	0.0045	0.0188	0.1639	0.0099	0.0197	0.0087	0.0852	0.017	0.0071	0.0039	0.0043	0.0972	0.0924	0.0098	0.0138	0.0093	0.0244	0.007	0.0164	0.1554
13	rs17089320	72965093	1.29	0.0889718392940509	2.94	0.845143312120842	0.266471859185222	0.540773945862708	0.1247	0.0608	0.0078	0.003	0.0235	0.0049	0.0046	0.0203	0.1607	0.011	0.0184	0.0089	0.084	0.0175	0.0074	0.0045	0.0046	0.0961	0.0913	0.0095	0.0137	0.0099	0.0275	0.0073	0.0162	0.1571
13	rs17240498	72965307	1.28	0.102927797709035	2.94	0.845143312120842	0.277935513951349	0.563249930789998	0.1246	0.0605	0.0078	0.003	0.0235	0.0049	0.0046	0.0203	0.1605	0.0111	0.0184	0.0089	0.0838	0.0177	0.0072	0.0045	0.0045	0.0961	0.0916	0.0094	0.0135	0.01	0.0277	0.0074	0.0163	0.1574
13	rs12872722	72965419	1.28	0.102927797709035	2.94	0.845143312120842	0.238355087245008	0.534354148285541	0.1245	0.0605	0.0078	0.0029	0.0235	0.0049	0.0046	0.0203	0.1603	0.0113	0.0185	0.009	0.0838	0.0179	0.0072	0.0045	0.0045	0.0961	0.0916	0.0094	0.0134	0.01	0.0278	0.0074	0.0162	0.1575
13	rs112369217	72965476	1.28	0.102927797709035	2.94	0.845143312120842	0.253887494222109	0.638221366200776	0.1245	0.0604	0.0078	0.0029	0.0235	0.0049	0.0046	0.0204	0.1601	0.0114	0.0185	0.0089	0.0837	0.0179	0.0072	0.0045	0.0045	0.0961	0.0916	0.0093	0.0133	0.0099	0.0278	0.0074	0.0162	0.1576
13	rs117877194	72965573	1.28	0.102927797709035	2.94	0.845143312120842	0.248796911680553	0.645357320601927	0.1245	0.0603	0.0078	0.0029	0.0235	0.0049	0.0046	0.0204	0.1601	0.0116	0.0185	0.0089	0.0837	0.0179	0.0072	0.0045	0.0045	0.096	0.0916	0.0093	0.0132	0.0099	0.0279	0.0074	0.0162	0.1577
13	rs17089323	72966376	1.25	0.154769873779188	2.94	0.845143312120842	0.225274544498814	0.609145332111811	0.1245	0.0596	0.0079	0.0027	0.0235	0.0047	0.0045	0.021	0.1593	0.0126	0.0191	0.0089	0.0836	0.018	0.0073	0.0046	0.0042	0.0959	0.0918	0.0092	0.0122	0.0095	0.0285	0.0072	0.0162	0.1584
13	rs75093613	72966621	1.25	0.154769873779188	2.95	0.819141413036571	0.209390717007367	0.591226405459382	0.1245	0.0596	0.0079	0.0027	0.0235	0.0047	0.0045	0.021	0.1593	0.0126	0.0191	0.0088	0.0836	0.018	0.0074	0.0046	0.0042	0.0958	0.0918	0.0092	0.0122	0.0095	0.0285	0.0072	0.0162	0.1584
13	rs74970087	72967007	1.25	0.154769873779188	2.95	0.819141413036571	0.187744609533602	0.546792190944235	0.1245	0.0596	0.0079	0.0027	0.0235	0.0047	0.0045	0.0211	0.1594	0.0125	0.0191	0.0088	0.0836	0.018	0.0073	0.0046	0.0042	0.0958	0.0918	0.0092	0.0122	0.0095	0.0285	0.0072	0.0162	0.1585
13	rs9529998	72969737	1.24	0.175701215111077	2.94	0.845143312120842	0.159191385698727	0.481936262654494	0.1244	0.0597	0.0079	0.0027	0.0235	0.0047	0.0044	0.0211	0.1593	0.0126	0.0191	0.0088	0.0838	0.018	0.0074	0.0046	0.0041	0.096	0.0919	0.0092	0.0122	0.0095	0.0285	0.0072	0.0163	0.1583
13	rs118184448	72973571	1.24	0.175701215111077	2.92	0.898693461391643	0.173521099568587	0.558032418122492	0.1243	0.0595	0.0079	0.0027	0.0236	0.0047	0.0044	0.0212	0.1592	0.0126	0.0191	0.0088	0.084	0.0181	0.0074	0.0046	0.0041	0.0959	0.0918	0.0092	0.0123	0.0095	0.0285	0.0072	0.0163	0.1581
13	rs1856730	72974991	1.24	0.175701215111077	2.87	1.0417097985148	0.158952410099828	0.519772275777641	0.1243	0.0594	0.0079	0.0027	0.0236	0.0047	0.0044	0.0212	0.1591	0.0126	0.0192	0.0088	0.0842	0.0182	0.0075	0.0046	0.0041	0.096	0.0917	0.0092	0.0123	0.0095	0.0284	0.0072	0.0163	0.1579
13	rs7319520	72975694	1.24	0.175701215111077	2.84	1.13388392478305	0.145646901632104	0.541752536685539	0.1243	0.0594	0.0079	0.0027	0.0236	0.0047	0.0044	0.0212	0.159	0.0127	0.0192	0.0089	0.0843	0.0182	0.0075	0.0047	0.0041	0.096	0.0917	0.0092	0.0123	0.0095	0.0284	0.0072	0.0163	0.1579
13	rs2325473	72978782	1.22	0.223600634562227	2.83	1.16568278487026	0.139978525013056	0.53770123298404	0.1255	0.0596	0.0079	0.0026	0.0236	0.0047	0.0041	0.0215	0.1573	0.0126	0.019	0.0087	0.0852	0.0184	0.0074	0.0048	0.0038	0.0965	0.0914	0.0094	0.0122	0.0093	0.0286	0.0073	0.0165	0.1574
13	rs17089337	72984713	1.22	0.223600634562227	2.83	1.16568278487026	0.135031956698213	0.489962811840807	0.1256	0.0598	0.0079	0.0026	0.0236	0.0047	0.0041	0.0217	0.1571	0.0126	0.0189	0.0088	0.085	0.0185	0.0074	0.0049	0.0038	0.0965	0.0912	0.0096	0.0123	0.0092	0.0287	0.0072	0.0163	0.1574
13	rs112584122	72985095	1.22	0.223600634562227	2.82	1.19802221324668	0.139788729378445	0.501448813953978	0.1256	0.0598	0.0079	0.0026	0.0236	0.0047	0.0041	0.0217	0.1571	0.0126	0.0189	0.0088	0.085	0.0186	0.0074	0.0049	0.0038	0.0965	0.0912	0.0096	0.0123	0.0092	0.0287	0.0072	0.0162	0.1574
13	rs1832663	72987062	1.22	0.223600634562227	2.81	1.23090422469309	0.134475196154537	0.475702095162305	0.1256	0.0598	0.0079	0.0026	0.0236	0.0047	0.0041	0.0217	0.1571	0.0126	0.0189	0.0088	0.0849	0.0186	0.0074	0.0049	0.0038	0.0965	0.0912	0.0096	0.0123	0.0092	0.0287	0.0073	0.0162	0.1574
13	rs9318070	72989847	1.21	0.250745108472337	2.81	1.23090422469309	0.149632176217126	0.275950843732749	0.1259	0.0588	0.0082	0.0026	0.0233	0.0047	0.0039	0.0218	0.1571	0.0125	0.0188	0.0089	0.0863	0.0183	0.0074	0.0051	0.0034	0.0967	0.0906	0.0099	0.0124	0.0088	0.0287	0.0076	0.0161	0.1579
13	rs1856731	72990328	1.21	0.250745108472337	2.81	1.23090422469309	0.165618649956738	0.297529568665732	0.1259	0.0588	0.0082	0.0026	0.0233	0.0047	0.0039	0.0218	0.157	0.0125	0.0188	0.0089	0.0863	0.0183	0.0074	0.0051	0.0034	0.0967	0.0906	0.0099	0.0124	0.0088	0.0287	0.0076	0.0161	0.1579
13	rs9542943	72991402	1.2	0.280131383133392	2.81	1.23090422469309	0.174384375708679	0.332142484935134	0.126	0.0588	0.0082	0.0026	0.0233	0.0047	0.0039	0.0218	0.157	0.0125	0.0188	0.0089	0.0863	0.0183	0.0074	0.0051	0.0033	0.0966	0.0906	0.0099	0.0124	0.0088	0.0287	0.0076	0.0161	0.1579
13	rs75982054	72996553	1.2	0.280131383133392	2.8	1.26433078213629	0.200813208332515	0.308981186909106	0.1261	0.0589	0.0082	0.0027	0.0234	0.0047	0.0039	0.0218	0.1565	0.0124	0.0188	0.009	0.0865	0.0182	0.0075	0.0051	0.0031	0.0964	0.0906	0.0099	0.0125	0.0087	0.0288	0.0075	0.0161	0.1581
13	rs79111544	72998264	1.2	0.280131383133392	2.82	1.19802221324668	0.212604123182664	0.277110782499548	0.1262	0.0589	0.0082	0.0027	0.0234	0.0047	0.0039	0.0218	0.1564	0.0124	0.0188	0.009	0.0866	0.0182	0.0075	0.0052	0.003	0.0964	0.0906	0.0099	0.0125	0.0087	0.0288	0.0075	0.016	0.1581
13	rs9542950	72999970	1.2	0.280131383133392	2.82	1.19802221324668	0.211235057599219	0.248684452246424	0.1262	0.059	0.0082	0.0027	0.0234	0.0047	0.0039	0.0219	0.1562	0.0124	0.0188	0.0091	0.0867	0.0182	0.0076	0.0052	0.003	0.0963	0.0906	0.01	0.0125	0.0087	0.0288	0.0075	0.016	0.1581
13	rs73227865	73000712	1.2	0.280131383133392	2.81	1.23090422469309	0.233099209679964	0.271095530975335	0.1262	0.059	0.0082	0.0027	0.0235	0.0047	0.0039	0.0219	0.1561	0.0124	0.0188	0.0091	0.0867	0.0182	0.0076	0.0052	0.003	0.0963	0.0906	0.01	0.0125	0.0087	0.0288	0.0075	0.016	0.1581
13	rs1340174	73005122	1.2	0.280131383133392	2.8	1.26433078213629	0.240164619779852	0.232804915938675	0.1261	0.059	0.0082	0.0027	0.0235	0.0047	0.0039	0.0218	0.1559	0.0123	0.0188	0.0091	0.0868	0.0181	0.0077	0.0053	0.003	0.0964	0.0906	0.01	0.0126	0.0087	0.0288	0.0075	0.0158	0.1582
13	rs73227874	73006093	1.2	0.280131383133392	2.8	1.26433078213629	0.252376577399428	0.261693574608818	0.1262	0.059	0.0082	0.0027	0.0235	0.0047	0.004	0.0218	0.1558	0.0123	0.0188	0.0091	0.0868	0.0181	0.0077	0.0053	0.003	0.0964	0.0906	0.01	0.0126	0.0087	0.0288	0.0075	0.0158	0.1581
13	rs17089367	73011013	1.2	0.280131383133392	2.8	1.26433078213629	0.249987022088307	0.278969794203787	0.1264	0.059	0.0082	0.0028	0.0236	0.0047	0.004	0.0218	0.1556	0.0123	0.0188	0.0091	0.0868	0.0181	0.0077	0.0053	0.0031	0.0964	0.0905	0.01	0.0126	0.0088	0.0288	0.0075	0.0157	0.158
13	rs114392417	73011169	1.2	0.280131383133392	2.8	1.26433078213629	0.249501786588468	0.273288684295087	0.1264	0.059	0.0082	0.0028	0.0236	0.0047	0.004	0.0218	0.1556	0.0123	0.0188	0.0091	0.0868	0.0181	0.0077	0.0053	0.0031	0.0964	0.0905	0.01	0.0126	0.0088	0.0288	0.0075	0.0157	0.158
13	rs61973120	73012733	1.2	0.280131383133392	2.79	1.29830379804321	0.249589972803466	0.271326131684675	0.1266	0.0589	0.0082	0.0028	0.0236	0.0048	0.004	0.0218	0.1558	0.0123	0.0188	0.0091	0.0867	0.0181	0.0077	0.0053	0.0031	0.0963	0.0904	0.01	0.0126	0.0088	0.0288	0.0076	0.0157	0.1578
13	rs75598280	73015519	1.2	0.280131383133392	2.79	1.29830379804321	0.302277452674802	0.329205221808356	0.1268	0.0584	0.0082	0.0028	0.0238	0.0049	0.004	0.0217	0.1565	0.0122	0.0189	0.009	0.0867	0.0181	0.0078	0.0054	0.0031	0.0961	0.0905	0.01	0.0124	0.0089	0.0289	0.0076	0.0156	0.1573
13	rs7992984	73016479	1.2	0.280131383133392	2.8	1.26433078213629	0.292438609075241	0.312706598670723	0.1268	0.0583	0.0082	0.0028	0.0238	0.0049	0.004	0.0218	0.1564	0.0122	0.0189	0.009	0.0867	0.0181	0.0078	0.0054	0.0031	0.0961	0.0905	0.01	0.0125	0.0089	0.0289	0.0076	0.0156	0.1573
13	rs17071009	73019838	1.2	0.280131383133392	2.8	1.26433078213629	0.292246480046562	0.315720605577904	0.1269	0.0582	0.0082	0.0028	0.0238	0.0049	0.004	0.0218	0.1564	0.0121	0.0189	0.009	0.0868	0.0181	0.0078	0.0054	0.0031	0.096	0.0905	0.01	0.0125	0.0089	0.0289	0.0076	0.0155	0.1572
13	rs113191414	73020148	1.2	0.280131383133392	2.79	1.29830379804321	0.295087207932829	0.318622093693423	0.1269	0.0582	0.0082	0.0028	0.0238	0.0049	0.004	0.0218	0.1564	0.0121	0.0189	0.009	0.0868	0.0181	0.0078	0.0054	0.0031	0.096	0.0905	0.01	0.0125	0.0089	0.0289	0.0076	0.0155	0.1572
13	rs111698869	73021106	1.2	0.280131383133392	2.79	1.29830379804321	0.30521858694125	0.3270072889463	0.1268	0.0582	0.0082	0.0028	0.0238	0.0049	0.004	0.0218	0.1564	0.0121	0.0189	0.009	0.0868	0.0181	0.0078	0.0054	0.0031	0.0961	0.0905	0.01	0.0125	0.0089	0.0289	0.0076	0.0155	0.1572
13	rs7331898	73026888	1.2	0.280131383133392	2.79	1.29830379804321	0.334991268863132	0.332142484935134	0.1269	0.0581	0.0082	0.0028	0.0238	0.0049	0.004	0.0218	0.1564	0.0121	0.019	0.009	0.0869	0.0181	0.0079	0.0055	0.0031	0.096	0.0905	0.01	0.0125	0.0089	0.0289	0.0077	0.0154	0.1571
13	rs74099474	73032308	1.2	0.280131383133392	2.79	1.29830379804321	0.42481902369997	0.446847974241131	0.1269	0.058	0.0082	0.0028	0.0237	0.0049	0.004	0.0218	0.1564	0.0121	0.019	0.009	0.0869	0.0181	0.0079	0.0055	0.0031	0.096	0.0905	0.01	0.0125	0.0089	0.0289	0.0078	0.0154	0.1571
13	rs17089395	73033767	1.2	0.280131383133392	2.79	1.29830379804321	0.456899396591959	0.490099148503449	0.1269	0.058	0.0082	0.0029	0.0237	0.0049	0.004	0.0218	0.1564	0.0121	0.019	0.009	0.087	0.0181	0.0079	0.0055	0.0031	0.096	0.0904	0.01	0.0125	0.0089	0.029	0.0078	0.0154	0.1569
13	rs77892950	73034778	1.2	0.280131383133392	2.83	1.16568278487026	0.571689438081409	0.787423707813544	0.1269	0.058	0.0082	0.0029	0.0237	0.0049	0.004	0.0218	0.1564	0.0121	0.019	0.009	0.087	0.0181	0.0079	0.0055	0.0031	0.096	0.0902	0.01	0.0125	0.0089	0.0289	0.0078	0.0154	0.1568
13	rs9572987	73038939	1.19	0.311838986457593	2.82	1.19802221324668	0.149895739381595	0.354161096644246	0.1268	0.0598	0.0085	0.0035	0.0226	0.0049	0.0047	0.0214	0.1572	0.0121	0.0191	0.0096	0.0885	0.0176	0.0088	0.006	0.0037	0.095	0.0858	0.0098	0.0127	0.0085	0.0287	0.0089	0.0153	0.1557
13	rs73227888	73042250	1.18	0.345943801679723	2.82	1.19802221324668	0.137460587327629	0.389340733504436	0.1269	0.0598	0.0084	0.0036	0.0225	0.005	0.0047	0.0213	0.1573	0.0121	0.0191	0.0096	0.0889	0.0175	0.0087	0.0061	0.0037	0.0948	0.0855	0.0098	0.0127	0.0085	0.0287	0.009	0.0153	0.1557
13	rs9542961	73045138	1.18	0.345943801679723	2.82	1.19802221324668	0.117985503870621	0.331529927061795	0.127	0.0599	0.0084	0.0036	0.0224	0.0051	0.0048	0.0213	0.1573	0.0121	0.0191	0.0096	0.0892	0.0175	0.0087	0.0061	0.0038	0.0947	0.0853	0.0098	0.0127	0.0085	0.0287	0.009	0.0153	0.1557
13	rs9599963	73045211	1.18	0.345943801679723	2.82	1.19802221324668	0.120022061753291	0.340752715683388	0.127	0.0599	0.0084	0.0036	0.0224	0.0051	0.0048	0.0213	0.1573	0.0121	0.0191	0.0096	0.0892	0.0175	0.0087	0.0061	0.0038	0.0947	0.0853	0.0098	0.0127	0.0085	0.0287	0.009	0.0153	0.1557
13	rs9542962	73045902	1.18	0.345943801679723	2.83	1.16568278487026	0.12404151442615	0.345205609135488	0.1271	0.0599	0.0084	0.0036	0.0225	0.005	0.0048	0.0212	0.1574	0.012	0.0191	0.0096	0.0891	0.0175	0.0087	0.0061	0.0038	0.0947	0.0853	0.0097	0.0127	0.0085	0.0287	0.009	0.0152	0.1555
13	rs7997643	73060697	1.18	0.345943801679723	2.83	1.16568278487026	0.0826499760494038	0.349426382030218	0.1274	0.0598	0.0083	0.0037	0.0225	0.005	0.0048	0.0213	0.1579	0.012	0.0189	0.0098	0.0885	0.0175	0.0088	0.0061	0.0039	0.0948	0.0851	0.0098	0.0127	0.0085	0.0288	0.009	0.0153	0.1552
13	rs9318081	73063791	1.18	0.345943801679723	2.82	1.19802221324668	0.0990411286479222	0.424900941418479	0.1276	0.0598	0.0083	0.0037	0.0225	0.005	0.0048	0.0214	0.1579	0.012	0.0189	0.0098	0.0884	0.0174	0.0088	0.0061	0.0039	0.0948	0.0851	0.0098	0.0127	0.0085	0.0289	0.0091	0.0153	0.155
13	rs61971490	73064151	1.18	0.345943801679723	2.8	1.26433078213629	0.100947076366463	0.429503653545232	0.1276	0.0598	0.0083	0.0037	0.0225	0.005	0.0048	0.0214	0.1579	0.012	0.0189	0.0098	0.0884	0.0174	0.0088	0.0061	0.0039	0.0948	0.0851	0.0098	0.0127	0.0085	0.0289	0.0091	0.0153	0.155
13	rs61971491	73067530	1.18	0.345943801679723	2.8	1.26433078213629	0.113892480257475	0.440206414203479	0.1277	0.0598	0.0083	0.0037	0.0225	0.005	0.0048	0.0214	0.1579	0.012	0.0189	0.0098	0.0884	0.0174	0.0088	0.0061	0.0039	0.0948	0.0851	0.0098	0.0127	0.0084	0.029	0.0091	0.0153	0.1549
13	rs9542982	73069227	1.18	0.345943801679723	2.8	1.26433078213629	0.110873972242841	0.439278710089211	0.1277	0.0598	0.0083	0.0037	0.0225	0.005	0.0048	0.0214	0.1578	0.012	0.0189	0.0098	0.0884	0.0175	0.0088	0.0061	0.0039	0.0948	0.0851	0.0098	0.0126	0.0084	0.029	0.0091	0.0153	0.1549
13	rs117982507	73070132	1.18	0.345943801679723	2.8	1.26433078213629	0.119044148220777	0.464776018810873	0.1277	0.0598	0.0083	0.0037	0.0225	0.005	0.0048	0.0214	0.1578	0.012	0.0189	0.0098	0.0884	0.0174	0.0089	0.0061	0.0039	0.0948	0.0851	0.0098	0.0126	0.0084	0.029	0.009	0.0153	0.1549
13	rs79372474	73071033	1.18	0.345943801679723	2.8	1.26433078213629	0.124277003201083	0.506942102244803	0.1278	0.0598	0.0083	0.0037	0.0225	0.005	0.0048	0.0214	0.1578	0.012	0.0189	0.0098	0.0884	0.0174	0.0089	0.0061	0.0039	0.0947	0.0851	0.0098	0.0126	0.0084	0.029	0.009	0.0154	0.1548
13	rs17832446	73074704	1.18	0.345943801679723	2.81	1.23090422469309	0.141406907101811	0.675997974977906	0.1277	0.0598	0.0082	0.0037	0.0225	0.005	0.0047	0.0215	0.1577	0.012	0.0189	0.0098	0.0883	0.0175	0.0089	0.0061	0.0039	0.0947	0.0851	0.0097	0.0126	0.0084	0.029	0.009	0.0154	0.1548
13	rs1924952	73077005	1.18	0.345943801679723	2.81	1.23090422469309	0.19251502665088	0.956603447053999	0.1278	0.0597	0.0082	0.0037	0.0225	0.005	0.0047	0.0215	0.1577	0.012	0.0188	0.0098	0.0883	0.0175	0.009	0.0061	0.0039	0.0945	0.0851	0.0097	0.0126	0.0084	0.029	0.009	0.0154	0.1548
13	rs9530023	73084939	1.16	0.421630287221885	2.82	1.19802221324668	0.212402477810865	0.72697010055745	0.1302	0.0577	0.009	0.0042	0.0222	0.0055	0.005	0.0214	0.1594	0.0119	0.0189	0.01	0.0868	0.0175	0.0096	0.0061	0.0041	0.0911	0.0851	0.0101	0.0127	0.0089	0.0289	0.0102	0.0168	0.1517
13	rs9572995	73085439	1.15	0.46334549806667	2.82	1.19802221324668	0.28546955497453	0.814962130314421	0.1307	0.0573	0.009	0.0043	0.022	0.0056	0.0051	0.0215	0.1596	0.0119	0.019	0.0101	0.0867	0.0175	0.0097	0.0061	0.0042	0.0905	0.0851	0.0102	0.0127	0.0089	0.0288	0.0103	0.017	0.1513
13	rs59169533	73086194	1.14	0.507725131913635	2.82	1.19802221324668	0.336799938491897	0.688995674275646	0.1318	0.0564	0.009	0.0046	0.0217	0.0058	0.0052	0.0217	0.16	0.012	0.0192	0.0102	0.0864	0.0174	0.0098	0.0062	0.0042	0.0893	0.085	0.0103	0.0128	0.0089	0.0285	0.0106	0.0173	0.1505
13	rs9599966	73089892	1.13	0.554827224596281	2.81	1.23090422469309	0.391995363888987	0.816497900323068	0.1327	0.056	0.0091	0.0048	0.0213	0.0058	0.0055	0.0223	0.1609	0.0118	0.019	0.0104	0.0866	0.0172	0.0097	0.0061	0.0043	0.0879	0.0843	0.0106	0.0128	0.0091	0.0283	0.0109	0.0175	0.15
13	rs80194496	73091863	1.13	0.554827224596281	2.81	1.23090422469309	0.394123696527258	0.701603093372534	0.1329	0.056	0.0091	0.0049	0.0213	0.0058	0.0055	0.0223	0.1614	0.0118	0.0189	0.0104	0.0865	0.0169	0.0096	0.0061	0.0043	0.0879	0.0844	0.0106	0.0128	0.009	0.0283	0.0109	0.0176	0.1501
13	rs6562711	73092319	1.13	0.554827224596281	2.81	1.23090422469309	0.392890795170031	0.670402779796481	0.1329	0.056	0.0091	0.0049	0.0213	0.0058	0.0055	0.0223	0.1615	0.0118	0.0189	0.0104	0.0865	0.0168	0.0096	0.0061	0.0042	0.0879	0.0844	0.0106	0.0128	0.009	0.0282	0.0109	0.0176	0.1501
13	rs1924945	73092637	1.13	0.554827224596281	2.84	1.13388392478305	0.398849047526845	0.685593138620418	0.1329	0.056	0.0091	0.0049	0.0213	0.0058	0.0055	0.0223	0.1616	0.0118	0.0189	0.0104	0.0863	0.0168	0.0096	0.0061	0.0043	0.088	0.0844	0.0106	0.0128	0.009	0.0283	0.011	0.0176	0.1501
13	rs4885004	73093913	1.13	0.554827224596281	2.86	1.07189958250627	0.41348207095789	0.698186603456989	0.1329	0.0558	0.0091	0.0049	0.0213	0.0058	0.0055	0.0223	0.1616	0.0118	0.0189	0.0104	0.0864	0.0168	0.0096	0.0061	0.0043	0.0879	0.0843	0.0106	0.0129	0.009	0.0283	0.011	0.0176	0.1501
13	rs9542990	73095271	1.13	0.554827224596281	2.91	0.926247013494653	0.421970468773795	0.73371818425779	0.133	0.0557	0.0092	0.0049	0.0213	0.0058	0.0055	0.0223	0.1619	0.0119	0.0189	0.0104	0.0865	0.0168	0.0097	0.006	0.0043	0.0873	0.0843	0.0106	0.0129	0.009	0.0284	0.011	0.0175	0.1503
13	rs58152140	73096296	1.13	0.554827224596281	2.91	0.926247013494653	0.441872325596606	0.792304679904055	0.133	0.0557	0.0092	0.0049	0.0212	0.0058	0.0055	0.0223	0.1619	0.0119	0.0189	0.0104	0.0864	0.0167	0.0097	0.006	0.0043	0.0873	0.0843	0.0106	0.0129	0.009	0.0284	0.011	0.0175	0.1503
13	rs74970382	73097785	1.13	0.554827224596281	2.92	0.898693461391643	0.460770427578822	0.834974306027766	0.133	0.0557	0.0092	0.0049	0.0212	0.0058	0.0055	0.0223	0.1619	0.0119	0.0188	0.0104	0.0864	0.0167	0.0097	0.006	0.0043	0.0873	0.0843	0.0106	0.0129	0.009	0.0284	0.011	0.0175	0.1503
13	rs17089484	73105423	1.13	0.554827224596281	2.92	0.898693461391643	0.586832286512246	0.988594079956425	0.1329	0.0557	0.0091	0.005	0.0211	0.0058	0.0053	0.0223	0.1623	0.012	0.0187	0.0103	0.0864	0.0166	0.0097	0.0059	0.0043	0.0872	0.0844	0.0106	0.0132	0.009	0.0284	0.0111	0.0175	0.1502
13	rs13313246	73106963	1.13	0.554827224596281	2.92	0.898693461391643	0.558990003697702	0.90391103735774	0.1331	0.0557	0.0091	0.005	0.0211	0.0058	0.0053	0.0223	0.1623	0.0121	0.0186	0.0102	0.0864	0.0165	0.0096	0.006	0.0043	0.0871	0.0844	0.0106	0.0133	0.0091	0.0284	0.0112	0.0174	0.1501
13	rs75393267	73107361	1.13	0.554827224596281	2.92	0.898693461391643	0.614606712521874	0.98651884948532	0.1331	0.0557	0.0091	0.005	0.0211	0.0058	0.0053	0.0223	0.1623	0.0121	0.0186	0.0102	0.0864	0.0165	0.0096	0.006	0.0043	0.087	0.0843	0.0106	0.0133	0.0091	0.0284	0.0112	0.0174	0.15
13	rs2181999	73108634	1.14	0.507725131913635	2.92	0.898693461391643	0.569272983824452	1.07276312884445	0.1337	0.0554	0.009	0.005	0.0208	0.0059	0.0053	0.0223	0.1625	0.0123	0.0186	0.0101	0.0865	0.0165	0.0097	0.006	0.0045	0.0869	0.0841	0.0107	0.0131	0.0092	0.0283	0.0113	0.0174	0.1495
13	rs7320819	73109946	1.12	0.604706511137083	2.92	0.898693461391643	0.51521842074242	0.951529519466646	0.1353	0.0546	0.0089	0.0052	0.0201	0.0062	0.0054	0.0222	0.1632	0.0133	0.0187	0.0099	0.0864	0.0163	0.0101	0.0063	0.0049	0.0862	0.0832	0.0109	0.0129	0.0096	0.0281	0.0118	0.0172	0.1481
13	rs59190732	73110576	1.12	0.604706511137083	2.92	0.898693461391643	0.523824418010519	0.91600566675137	0.136	0.0546	0.0087	0.005	0.02	0.0061	0.0051	0.0218	0.1652	0.0133	0.0189	0.0096	0.0868	0.0166	0.01	0.0061	0.0049	0.0851	0.0829	0.011	0.0129	0.0097	0.0277	0.0115	0.0173	0.1479
13	rs4885010	73111803	1.12	0.604706511137083	2.92	0.898693461391643	0.56545671720551	0.6599771832724	0.1388	0.0547	0.0084	0.0045	0.0196	0.0058	0.0045	0.0213	0.1697	0.0134	0.0191	0.0088	0.0854	0.0167	0.0095	0.0057	0.0047	0.0832	0.0845	0.0109	0.0128	0.0099	0.0265	0.011	0.017	0.1483
13	rs9592836	73113043	1.12	0.604706511137083	2.93	0.871659766409689	0.607953191106948	0.738976168861742	0.1403	0.0546	0.0083	0.0043	0.0194	0.0057	0.0044	0.0209	0.1723	0.0133	0.0191	0.0084	0.0848	0.0169	0.0092	0.0056	0.0046	0.0826	0.0845	0.0109	0.0128	0.0098	0.0262	0.0105	0.0167	0.1488
13	rs9530027	73114587	1.12	0.604706511137083	2.93	0.871659766409689	0.547345799486752	0.68175139173571	0.1403	0.0546	0.0083	0.0043	0.0194	0.0057	0.0043	0.0209	0.1724	0.0133	0.0191	0.0083	0.0848	0.0169	0.0093	0.0056	0.0046	0.0826	0.0845	0.0109	0.0127	0.0098	0.0262	0.0105	0.0167	0.1488
13	rs17089506	73121467	1.11	0.657414555049712	2.93	0.871659766409689	0.520991076972444	0.499118784882193	0.1407	0.0546	0.0082	0.0044	0.0193	0.0059	0.0045	0.0208	0.1726	0.0133	0.0192	0.0082	0.0848	0.017	0.0093	0.0056	0.0047	0.0819	0.0845	0.0109	0.0127	0.0099	0.0261	0.0105	0.0166	0.1489
13	rs9542996	73122184	1.11	0.657414555049712	2.93	0.871659766409689	0.505031827348103	0.476108030014485	0.1408	0.0546	0.0082	0.0044	0.0193	0.0059	0.0045	0.0208	0.1726	0.0133	0.0191	0.0082	0.0848	0.017	0.0093	0.0056	0.0047	0.0818	0.0845	0.0109	0.0127	0.0099	0.026	0.0104	0.0166	0.149
13	rs9530028	73124454	1.11	0.657414555049712	2.93	0.871659766409689	0.454427919246326	0.364439787967224	0.1409	0.0546	0.0082	0.0044	0.0193	0.006	0.0046	0.0208	0.1724	0.0133	0.0191	0.0082	0.0849	0.017	0.0092	0.0056	0.0048	0.0816	0.0846	0.0109	0.0127	0.0099	0.026	0.0104	0.0166	0.1491
13	rs7987009	73125858	1.11	0.657414555049712	2.93	0.871659766409689	0.462833406710549	0.35866337990986	0.141	0.0546	0.0082	0.0044	0.0193	0.0059	0.0046	0.0208	0.1725	0.0133	0.0191	0.0082	0.0849	0.017	0.0092	0.0056	0.0048	0.0815	0.0846	0.0109	0.0127	0.0099	0.026	0.0104	0.0166	0.1492
13	rs77928688	73126166	1.11	0.657414555049712	2.93	0.871659766409689	0.449923933844168	0.364817418974571	0.1411	0.0546	0.0082	0.0044	0.0193	0.0059	0.0046	0.0208	0.1725	0.0133	0.0191	0.0082	0.085	0.017	0.0092	0.0055	0.0048	0.0816	0.0847	0.0109	0.0127	0.0099	0.026	0.0103	0.0165	0.1493
13	rs35237144	73126864	1.11	0.657414555049712	2.96	0.793651312900757	0.450882936584459	0.367590092303034	0.1412	0.0546	0.0082	0.0044	0.0193	0.0059	0.0046	0.0208	0.1725	0.0133	0.0191	0.0082	0.085	0.0169	0.0092	0.0055	0.0048	0.0815	0.0847	0.0109	0.0127	0.0099	0.026	0.0103	0.0165	0.1493
13	rs111226969	73130619	1.11	0.657414555049712	2.96	0.793651312900757	0.437252940174778	0.280716080362443	0.1426	0.0551	0.0081	0.0041	0.0187	0.0059	0.0045	0.0206	0.1726	0.0134	0.0189	0.008	0.0851	0.0166	0.009	0.0053	0.0047	0.0802	0.0854	0.0105	0.0124	0.0099	0.0257	0.0101	0.0169	0.1512
13	rs79649944	73131228	1.11	0.657414555049712	2.96	0.793651312900757	0.440626288628827	0.283049649841416	0.1428	0.0551	0.0081	0.0041	0.0186	0.0059	0.0045	0.0206	0.1726	0.0134	0.0189	0.008	0.0852	0.0166	0.0089	0.0053	0.0047	0.0802	0.0854	0.0104	0.0124	0.0099	0.0257	0.0101	0.0169	0.1511
13	rs9543002	73134091	1.11	0.657414555049712	2.96	0.793651312900757	0.412047030211519	0.222768759221642	0.143	0.0552	0.0082	0.0041	0.0186	0.0059	0.0045	0.0205	0.1727	0.0135	0.0189	0.008	0.0853	0.0166	0.0089	0.0053	0.0047	0.0804	0.0853	0.0104	0.0124	0.0099	0.0255	0.0101	0.0169	0.1511
13	rs1591718	73137109	1.11	0.657414555049712	2.96	0.793651312900757	0.409698963559576	0.214266761911741	0.143	0.0552	0.0082	0.0041	0.0186	0.0059	0.0044	0.0205	0.1726	0.0135	0.0189	0.008	0.0853	0.0166	0.0089	0.0053	0.0047	0.0804	0.0853	0.0104	0.0124	0.0099	0.0255	0.0101	0.0169	0.1511
13	rs78009524	73143103	1.11	0.657414555049712	2.96	0.793651312900757	0.421390302219718	0.233134587761115	0.1431	0.0552	0.0082	0.0041	0.0186	0.0059	0.0044	0.0205	0.1727	0.0135	0.0189	0.008	0.0852	0.0165	0.0088	0.0053	0.0047	0.0803	0.0852	0.0104	0.0124	0.0099	0.0256	0.0101	0.0169	0.1512
13	rs17089550	73155993	1.11	0.657414555049712	2.96	0.793651312900757	0.404284142928538	0.182396111102832	0.1435	0.0553	0.0081	0.0041	0.0185	0.0059	0.0044	0.0205	0.1729	0.0137	0.0189	0.008	0.0849	0.0166	0.0088	0.0054	0.0047	0.08	0.0849	0.0103	0.0124	0.0098	0.0256	0.01	0.0168	0.1515
13	rs112657723	73157290	1.11	0.657414555049712	2.96	0.793651312900757	0.408270511142238	0.196139671571806	0.1435	0.0553	0.0081	0.0041	0.0185	0.0059	0.0044	0.0205	0.1729	0.0137	0.0189	0.008	0.0849	0.0166	0.0088	0.0054	0.0046	0.08	0.0849	0.0103	0.0124	0.0098	0.0256	0.01	0.0168	0.1515
13	rs72628038	73160788	1.11	0.657414555049712	2.96	0.793651312900757	0.407528703264263	0.190971810947648	0.1436	0.0553	0.0081	0.0041	0.0185	0.0059	0.0044	0.0205	0.1729	0.0137	0.019	0.0081	0.0848	0.0166	0.0088	0.0054	0.0046	0.08	0.0849	0.0103	0.0124	0.0098	0.0256	0.01	0.0168	0.1516
13	rs7323974	73171910	1.11	0.657414555049712	2.96	0.793651312900757	0.387478080260952	0.146012857315485	0.1437	0.0556	0.008	0.0041	0.0183	0.0058	0.0043	0.0207	0.173	0.0139	0.019	0.0081	0.0842	0.0167	0.0086	0.0055	0.0047	0.0798	0.0848	0.0103	0.0123	0.0098	0.0258	0.0099	0.0168	0.1518
13	rs9543012	73172648	1.11	0.657414555049712	2.95	0.819141413036571	0.391380353172867	0.127103214246606	0.1437	0.0555	0.008	0.0041	0.0182	0.0058	0.0043	0.0207	0.1731	0.0139	0.019	0.0081	0.0842	0.0167	0.0085	0.0055	0.0047	0.0798	0.0849	0.0103	0.0123	0.0099	0.0258	0.0098	0.0168	0.1521
13	rs8002561	73174464	1.12	0.604706511137083	2.95	0.819141413036571	0.353835904479446	0.0626047830630226	0.1441	0.0554	0.0076	0.0038	0.0178	0.0054	0.0041	0.021	0.1738	0.0138	0.0193	0.008	0.0843	0.0167	0.0082	0.0052	0.0045	0.0796	0.0846	0.0102	0.012	0.0097	0.0256	0.0096	0.0168	0.1548
13	rs17835320	73174705	1.12	0.604706511137083	2.97	0.768670182966371	0.333547980070274	0.0475721379941489	0.1445	0.0554	0.0074	0.0037	0.0176	0.0053	0.004	0.0211	0.1741	0.0138	0.0194	0.0077	0.0843	0.0167	0.008	0.0051	0.0045	0.0797	0.0847	0.0102	0.0119	0.0096	0.0256	0.0094	0.0167	0.1557
13	rs7325683	73181208	1.11	0.657414555049712	2.97	0.768670182966371	0.318589678798647	0.00904277132259147	0.1463	0.0554	0.0071	0.0033	0.0167	0.0045	0.0035	0.0213	0.175	0.0137	0.0197	0.0073	0.0841	0.0166	0.0074	0.0046	0.0041	0.0804	0.0862	0.0103	0.0116	0.0091	0.0251	0.0088	0.0163	0.1578
13	rs7139894	73192226	1.1	0.712999886098274	2.97	0.768670182966371	0.294942410925845	0.00846317260791441	0.1463	0.0552	0.0071	0.0033	0.0166	0.0045	0.0035	0.0213	0.1747	0.0137	0.0197	0.0072	0.0843	0.0166	0.0074	0.0046	0.0041	0.0807	0.0863	0.0103	0.0115	0.009	0.0252	0.0088	0.0163	0.1581
13	rs116864334	73199269	1.1	0.712999886098274	2.97	0.768670182966371	0.276488307671969	0.00872416374101251	0.1467	0.0552	0.007	0.0032	0.0166	0.0043	0.0034	0.0213	0.1753	0.0137	0.0197	0.0071	0.0846	0.0165	0.0073	0.0044	0.0041	0.0808	0.0865	0.0102	0.0115	0.0089	0.0252	0.0087	0.0162	0.1581
13	rs9600001	73207437	1.1	0.712999886098274	2.97	0.768670182966371	0.270187362539117	0.00173387242126278	0.1469	0.0552	0.007	0.0032	0.0166	0.0042	0.0033	0.0212	0.1757	0.0138	0.0197	0.0071	0.0847	0.0165	0.0073	0.0043	0.004	0.0808	0.0865	0.0102	0.0114	0.0089	0.0251	0.0086	0.0161	0.158
13	rs17089634	73211697	1.1	0.712999886098274	2.97	0.768670182966371	0.264738383399393	0.000733309620318856	0.1469	0.0553	0.007	0.0032	0.0165	0.0042	0.0033	0.0212	0.1758	0.0138	0.0196	0.0071	0.0848	0.0165	0.0072	0.0043	0.004	0.0809	0.0866	0.0102	0.0113	0.0088	0.0252	0.0086	0.0161	0.158
13	rs9530044	73214553	1.1	0.712999886098274	2.97	0.768670182966371	0.279339906720477	0.000479881531798769	0.1471	0.0552	0.007	0.0031	0.0166	0.0041	0.0033	0.0212	0.1759	0.0138	0.0197	0.007	0.0849	0.0165	0.0072	0.0043	0.004	0.081	0.0865	0.0102	0.0113	0.0088	0.0252	0.0085	0.0162	0.1579
13	rs9564908	73223263	1.1	0.712999886098274	2.97	0.768670182966371	0.285611850621548	0.000175672046391049	0.1481	0.0555	0.0068	0.0029	0.0164	0.0039	0.0031	0.0211	0.1765	0.0138	0.0197	0.0068	0.086	0.0164	0.007	0.0041	0.0038	0.0815	0.0867	0.0101	0.0111	0.0085	0.0252	0.0083	0.0162	0.1571
13	rs9530055	73224469	1.1	0.712999886098274	2.97	0.768670182966371	0.299935409020439	0.000213401939389996	0.1484	0.0557	0.0068	0.0029	0.0163	0.0039	0.0031	0.021	0.1767	0.0138	0.0197	0.0068	0.0863	0.0164	0.007	0.0041	0.0037	0.0813	0.0869	0.0101	0.0111	0.0084	0.025	0.0082	0.0162	0.1568
13	rs1440873	73228179	1.1	0.712999886098274	2.97	0.768670182966371	0.316482107080502	0.000144786399674645	0.1486	0.0559	0.0067	0.0029	0.0163	0.0038	0.0031	0.021	0.177	0.0137	0.0197	0.0068	0.0867	0.0163	0.0069	0.004	0.0037	0.0811	0.0868	0.0101	0.0111	0.0083	0.025	0.0082	0.0162	0.1567
13	rs146307519	73237200	1.1	0.712999886098274	2.97	0.768670182966371	0.378632950329347	0.000385015800104711	0.1497	0.0558	0.0067	0.0028	0.0162	0.0036	0.0029	0.0209	0.1777	0.0137	0.0198	0.0065	0.0874	0.0161	0.0068	0.0039	0.0035	0.0811	0.0867	0.01	0.011	0.0083	0.025	0.0082	0.0161	0.1563
13	rs55785449	73237992	1.1	0.712999886098274	2.97	0.768670182966371	0.381882534521643	0.000408817627675766	0.1497	0.0558	0.0067	0.0028	0.0162	0.0036	0.0029	0.0209	0.1778	0.0137	0.0198	0.0065	0.0875	0.0161	0.0067	0.0039	0.0035	0.0811	0.0867	0.01	0.011	0.0083	0.025	0.0082	0.0161	0.1563
13	rs9318098	73243720	1.1	0.712999886098274	3.01	0.673776155564303	0.396482825946599	0.00172289164738791	0.1499	0.0561	0.0067	0.0027	0.0162	0.0035	0.0029	0.0209	0.178	0.0137	0.0198	0.0065	0.0875	0.016	0.0068	0.0039	0.0035	0.0811	0.0867	0.01	0.0109	0.0083	0.0251	0.0082	0.016	0.156
13	rs9530077	73258756	1.1	0.712999886098274	3.01	0.673776155564303	0.406901547579558	0.0052617763805196	0.1507	0.0567	0.0064	0.0025	0.0161	0.0031	0.0025	0.0209	0.1792	0.0135	0.0197	0.0059	0.0886	0.0158	0.0066	0.0035	0.0032	0.0822	0.0867	0.0099	0.0107	0.0082	0.0248	0.0077	0.0158	0.1559
13	rs8001639	73262337	1.1	0.712999886098274	3.03	0.629303794260587	0.431013767594107	0.00693683509615625	0.1508	0.0568	0.0063	0.0024	0.0161	0.003	0.0024	0.0209	0.1796	0.0135	0.0197	0.0058	0.0887	0.0158	0.0066	0.0035	0.0031	0.0823	0.0867	0.0098	0.0107	0.0081	0.0248	0.0077	0.0158	0.156
13	rs76501818	73296812	1.1	0.712999886098274	3.03	0.629303794260587	0.522728850856346	0.0230615318717745	0.1514	0.0574	0.0062	0.0023	0.0162	0.0025	0.0021	0.0208	0.1806	0.0134	0.0197	0.0055	0.0894	0.0156	0.0064	0.0033	0.0029	0.0821	0.0875	0.0098	0.0105	0.0079	0.0245	0.0075	0.0155	0.1561
13	rs9530094	73299532	1.1	0.712999886098274	3.03	0.629303794260587	0.523179834537788	0.0230615318717745	0.1514	0.0574	0.0062	0.0023	0.0162	0.0025	0.0021	0.0208	0.1806	0.0134	0.0197	0.0055	0.0894	0.0156	0.0064	0.0033	0.0029	0.0821	0.0875	0.0098	0.0105	0.0079	0.0245	0.0075	0.0155	0.1561
13	rs1465896	73301728	1.1	0.712999886098274	3.03	0.629303794260587	0.506236388975628	0.0210949328584527	0.1512	0.0575	0.0062	0.0024	0.0162	0.0025	0.0022	0.0209	0.1806	0.0134	0.0197	0.0055	0.0893	0.0156	0.0064	0.0033	0.0029	0.082	0.0876	0.0098	0.0105	0.0079	0.0245	0.0075	0.0155	0.156
13	rs117880446	73313718	1.1	0.712999886098274	3.03	0.629303794260587	0.740781165237212	0.0252455647325569	0.1522	0.0578	0.0064	0.0022	0.0163	0.0023	0.0021	0.0209	0.1819	0.0134	0.0197	0.0052	0.0895	0.0158	0.0063	0.003	0.0033	0.0811	0.0878	0.0098	0.0102	0.008	0.0243	0.0074	0.0153	0.155
13	rs7983493	73313825	1.1	0.712999886098274	3.03	0.629303794260587	0.742898391179641	0.0252902034751081	0.1522	0.0578	0.0064	0.0022	0.0163	0.0023	0.0021	0.0209	0.1819	0.0134	0.0197	0.0052	0.0895	0.0158	0.0063	0.003	0.0033	0.0811	0.0878	0.0098	0.0102	0.008	0.0243	0.0074	0.0153	0.155
13	rs10648315	73317740	1.1	0.712999886098274	3.03	0.629303794260587	0.73248926272391	0.0261000856280835	0.1523	0.0578	0.0064	0.0022	0.0164	0.0023	0.0021	0.0209	0.1821	0.0134	0.0197	0.0051	0.0893	0.0158	0.0063	0.003	0.0033	0.081	0.0877	0.0098	0.0102	0.008	0.0243	0.0074	0.0153	0.155
13	rs9543107	73319236	1.1	0.712999886098274	3.03	0.629303794260587	0.737610313386653	0.0251118729826541	0.1523	0.0578	0.0064	0.0022	0.0165	0.0023	0.0021	0.0209	0.1821	0.0134	0.0197	0.0051	0.0893	0.0158	0.0063	0.003	0.0033	0.0809	0.0878	0.0098	0.0102	0.008	0.0243	0.0074	0.0153	0.155
13	rs73524220	73323677	1.1	0.712999886098274	3.03	0.629303794260587	0.74168822231209	0.0252902034751081	0.1524	0.0578	0.0064	0.0022	0.0165	0.0023	0.0021	0.0209	0.1821	0.0134	0.0197	0.0051	0.0892	0.0158	0.0063	0.003	0.0033	0.0809	0.0878	0.0098	0.0102	0.008	0.0243	0.0074	0.0153	0.1549
13	rs9543114	73342094	1.1	0.712999886098274	3.03	0.629303794260587	0.971572920087528	0.0278961102155838	0.1529	0.0582	0.0066	0.002	0.0166	0.0024	0.0021	0.0208	0.183	0.0133	0.0199	0.0048	0.0891	0.0161	0.0062	0.0026	0.0034	0.0803	0.0882	0.0099	0.01	0.0081	0.024	0.0074	0.0155	0.154
13	rs35288597	73346905	1.1	0.712999886098274	3.03	0.629303794260587	0.973864098826246	0.0278493563335276	0.1529	0.0582	0.0066	0.002	0.0166	0.0024	0.0021	0.0208	0.183	0.0133	0.0199	0.0048	0.0891	0.0161	0.0062	0.0026	0.0034	0.0803	0.0882	0.0099	0.01	0.0081	0.024	0.0074	0.0155	0.154
13	rs7332388	73349359	1.1	0.712999886098274	3.03	0.629303794260587	0.97649744728241	0.0279897283905579	0.1529	0.0582	0.0066	0.002	0.0166	0.0024	0.0021	0.0208	0.183	0.0133	0.0199	0.0048	0.0891	0.0161	0.0062	0.0026	0.0034	0.0803	0.0882	0.0099	0.01	0.0081	0.024	0.0074	0.0155	0.154
13	rs4883918	73350079	1.1	0.712999886098274	3.03	0.629303794260587	0.978878466507701	0.0289339893107652	0.1528	0.0582	0.0066	0.002	0.0166	0.0024	0.0021	0.0209	0.183	0.0133	0.0198	0.0047	0.0891	0.0161	0.0062	0.0026	0.0034	0.0803	0.0882	0.0099	0.01	0.0081	0.024	0.0074	0.0155	0.1541
13	rs7981430	73368219	1.1	0.712999886098274	3.03	0.629303794260587	1.0005003072651	0.02775595903243	0.1527	0.0582	0.0066	0.002	0.0166	0.0024	0.0021	0.021	0.1828	0.0132	0.0198	0.0048	0.0891	0.0164	0.0062	0.0026	0.0035	0.0801	0.0881	0.0099	0.01	0.0083	0.0239	0.0074	0.0156	0.154
13	rs2031295	73373213	1.1	0.712999886098274	3.02	0.651294786134349	1.00496823213766	0.0252455647325569	0.1526	0.0582	0.0066	0.0019	0.0166	0.0024	0.0021	0.021	0.1827	0.0132	0.0198	0.0048	0.0892	0.0165	0.0062	0.0026	0.0035	0.0802	0.088	0.0099	0.01	0.0084	0.0239	0.0073	0.0156	0.1539
13	rs117528065	73387847	1.1	0.712999886098274	3.02	0.651294786134349	1.01453266634754	0.0236635615162287	0.1525	0.0583	0.0066	0.0019	0.0166	0.0024	0.0021	0.021	0.1826	0.0132	0.0198	0.0049	0.0892	0.0165	0.0063	0.0026	0.0035	0.0801	0.088	0.0099	0.01	0.0086	0.0239	0.0073	0.0156	0.1538
13	rs12874868	73390447	1.1	0.712999886098274	3.03	0.629303794260587	1.03012076998631	0.02388036763644	0.1525	0.0583	0.0066	0.0019	0.0166	0.0024	0.0021	0.021	0.1827	0.0132	0.0198	0.0049	0.0892	0.0165	0.0063	0.0026	0.0035	0.0801	0.0879	0.0099	0.01	0.0086	0.0239	0.0073	0.0156	0.1538
13	rs61999297	73401237	1.1	0.712999886098274	3.02	0.651294786134349	1.0375152915984	0.0244045474095953	0.1525	0.0583	0.0066	0.0019	0.0165	0.0024	0.0021	0.021	0.1827	0.0132	0.0198	0.0049	0.0893	0.0166	0.0063	0.0026	0.0035	0.0802	0.0878	0.0099	0.01	0.0086	0.0239	0.0073	0.0156	0.1538
13	rs79608497	73439389	1.1	0.712999886098274	3.03	0.629303794260587	1.00221777839533	0.0243168076490955	0.1524	0.0582	0.0066	0.0019	0.0165	0.0024	0.0021	0.021	0.1827	0.0132	0.0199	0.0049	0.0893	0.0166	0.0063	0.0026	0.0034	0.0802	0.0879	0.01	0.01	0.0086	0.0239	0.0073	0.0156	0.1538
13	rs73218755	73444688	1.1	0.712999886098274	3.02	0.651294786134349	0.986803922807094	0.0249341414783909	0.1524	0.0583	0.0065	0.0019	0.0165	0.0024	0.0021	0.021	0.1828	0.0132	0.0199	0.0049	0.0892	0.0167	0.0063	0.0026	0.0034	0.0802	0.0879	0.01	0.01	0.0086	0.0239	0.0073	0.0156	0.1538
13	rs76805770	73447367	1.1	0.712999886098274	3.02	0.651294786134349	0.983647644358459	0.0252902034751081	0.1524	0.0583	0.0065	0.0019	0.0165	0.0024	0.0021	0.021	0.1828	0.0132	0.0199	0.0049	0.0892	0.0167	0.0063	0.0026	0.0034	0.0802	0.0879	0.01	0.01	0.0086	0.0239	0.0073	0.0156	0.1538
13	rs61967073	73461639	1.1	0.712999886098274	2.99	0.72022314582581	0.940316326682644	0.0262362397624773	0.1523	0.0583	0.0065	0.0019	0.0165	0.0024	0.0021	0.021	0.1829	0.0132	0.0199	0.0049	0.0893	0.0168	0.0063	0.0026	0.0033	0.0801	0.0879	0.01	0.01	0.0086	0.0239	0.0073	0.0156	0.1537
13	rs11148925	73478945	1.1	0.712999886098274	3	0.696751202985924	0.936136234708794	0.0280365926626037	0.1523	0.0584	0.0065	0.0019	0.0164	0.0024	0.0021	0.021	0.1829	0.0133	0.0199	0.0049	0.0893	0.0168	0.0063	0.0026	0.0033	0.0801	0.0879	0.01	0.01	0.0086	0.0239	0.0073	0.0156	0.1537
13	rs117823196	73487472	1.1	0.712999886098274	3	0.696751202985924	0.933715326293646	0.0284128298896512	0.1523	0.0584	0.0065	0.0019	0.0164	0.0024	0.0021	0.021	0.1829	0.0133	0.0199	0.0049	0.0893	0.0168	0.0063	0.0026	0.0033	0.0802	0.0879	0.01	0.01	0.0086	0.0239	0.0073	0.0156	0.1537
13	rs147326092	73489714	1.1	0.712999886098274	3.01	0.673776155564303	0.923559392285185	0.0282244174042036	0.1524	0.0584	0.0065	0.0019	0.0164	0.0024	0.0021	0.0211	0.1829	0.0133	0.0199	0.0049	0.0891	0.0168	0.0063	0.0025	0.0033	0.0803	0.0879	0.01	0.0099	0.0086	0.0239	0.0073	0.0156	0.1537
13	rs1343804	73492148	1.1	0.712999886098274	3.01	0.673776155564303	0.842159882496212	0.0328564964502637	0.1524	0.0585	0.0064	0.0019	0.0163	0.0023	0.002	0.0212	0.183	0.0133	0.0199	0.0049	0.0893	0.0167	0.0063	0.0025	0.0031	0.0804	0.0879	0.01	0.0099	0.0086	0.0239	0.0073	0.0156	0.1535
13	rs117877903	73500710	1.1	0.712999886098274	3.01	0.673776155564303	0.808972707138977	0.0364235263634658	0.1523	0.0586	0.0064	0.0019	0.0163	0.0023	0.002	0.0212	0.1832	0.0133	0.0199	0.0049	0.0893	0.0167	0.0063	0.0025	0.003	0.0804	0.0881	0.01	0.0099	0.0085	0.0239	0.0072	0.0155	0.1535
13	rs79765678	73509048	1.1	0.712999886098274	3.01	0.673776155564303	0.807481393406946	0.0369543923713855	0.1523	0.0586	0.0064	0.0019	0.0163	0.0023	0.002	0.0212	0.1832	0.0133	0.0199	0.0049	0.0893	0.0167	0.0063	0.0025	0.003	0.0804	0.0881	0.01	0.0099	0.0085	0.0239	0.0072	0.0155	0.1535
13	rs73218786	73525111	1.1	0.712999886098274	3.01	0.673776155564303	0.803719149012718	0.0377572290299167	0.1524	0.0587	0.0064	0.0019	0.0163	0.0023	0.002	0.0212	0.1832	0.0133	0.0199	0.0049	0.0893	0.0166	0.0063	0.0025	0.003	0.0804	0.0881	0.01	0.0099	0.0085	0.0239	0.0072	0.0155	0.1535
13	rs17284035	73539340	1.1	0.712999886098274	3.01	0.673776155564303	0.799183222688793	0.0380265792643698	0.1524	0.0587	0.0064	0.0019	0.0163	0.0023	0.002	0.0212	0.1832	0.0133	0.0199	0.0049	0.0893	0.0166	0.0063	0.0025	0.003	0.0804	0.0881	0.01	0.0099	0.0085	0.0239	0.0072	0.0155	0.1535
13	rs11544631	73539466	1.1	0.712999886098274	3.01	0.673776155564303	0.796841406381681	0.0381886055427762	0.1523	0.0587	0.0064	0.0019	0.0163	0.0023	0.002	0.0212	0.1832	0.0133	0.0199	0.0049	0.0893	0.0166	0.0063	0.0025	0.003	0.0804	0.0881	0.01	0.0099	0.0085	0.0239	0.0072	0.0155	0.1536
13	rs9543196	73574451	1.1	0.712999886098274	3.01	0.673776155564303	0.699661701476059	0.053258562144801	0.1524	0.0591	0.0063	0.0019	0.0163	0.0023	0.002	0.0212	0.1836	0.0133	0.0199	0.0048	0.0895	0.0162	0.0063	0.0025	0.0027	0.0804	0.0886	0.0101	0.0099	0.0084	0.0238	0.0071	0.0153	0.1536
13	rs73220605	73594836	1.1	0.712999886098274	3.01	0.673776155564303	0.68645549407839	0.0625376679516786	0.1524	0.0593	0.0063	0.0019	0.0161	0.0022	0.0019	0.0212	0.1839	0.0133	0.0199	0.0048	0.0896	0.016	0.0063	0.0025	0.0025	0.0804	0.0888	0.0101	0.0099	0.0083	0.0238	0.007	0.0152	0.1537
13	rs9600060	73595560	1.1	0.712999886098274	3.01	0.673776155564303	0.674956352901557	0.0636827564770912	0.1524	0.0593	0.0063	0.0019	0.0161	0.0022	0.0019	0.0212	0.1839	0.0132	0.0199	0.0048	0.0896	0.016	0.0063	0.0025	0.0025	0.0804	0.0889	0.0101	0.0099	0.0083	0.0238	0.007	0.0152	0.1537
13	rs4885057	73596617	1.1	0.712999886098274	3.01	0.673776155564303	0.636600978875154	0.0664115023068583	0.1524	0.0595	0.0061	0.0019	0.0162	0.0022	0.0019	0.0212	0.184	0.0133	0.0198	0.0049	0.0896	0.016	0.0063	0.0024	0.0025	0.0804	0.0889	0.01	0.0099	0.0083	0.0238	0.007	0.0152	0.1537
13	rs9530138	73598865	1.1	0.712999886098274	3	0.696751202985924	0.678295203440074	0.0627391045652538	0.1524	0.0595	0.0061	0.0019	0.0162	0.0022	0.0019	0.0212	0.1839	0.0133	0.0198	0.0049	0.0896	0.0158	0.0063	0.0024	0.0027	0.0804	0.0889	0.0101	0.0098	0.0083	0.0238	0.0069	0.0152	0.1536
13	rs9600062	73608708	1.11	0.657414555049712	3	0.696751202985924	0.785797190740887	0.0696788039230055	0.1524	0.06	0.0061	0.0018	0.0162	0.0021	0.0019	0.0213	0.1837	0.0129	0.0197	0.005	0.0904	0.0156	0.0062	0.0027	0.0029	0.0801	0.0895	0.01	0.0098	0.008	0.0235	0.0068	0.0155	0.1532
13	rs73220610	73612900	1.11	0.657414555049712	3.01	0.673776155564303	0.795593652662775	0.0725820932031408	0.1524	0.0602	0.0062	0.0018	0.0162	0.0021	0.0019	0.0213	0.1837	0.0128	0.0197	0.005	0.0905	0.0157	0.0062	0.0027	0.0029	0.08	0.0895	0.01	0.0098	0.0079	0.0235	0.0067	0.0155	0.1531
13	rs7997559	73613867	1.11	0.657414555049712	3.01	0.673776155564303	0.801137004119292	0.0727964518298534	0.1524	0.0602	0.0062	0.0018	0.0162	0.0021	0.0019	0.0213	0.1837	0.0128	0.0197	0.005	0.0905	0.0157	0.0062	0.0027	0.0029	0.08	0.0896	0.01	0.0098	0.0079	0.0235	0.0067	0.0155	0.1531
13	rs7333151	73619229	1.11	0.657414555049712	3.01	0.673776155564303	0.809208286095859	0.0773578385758807	0.1522	0.0603	0.0062	0.0018	0.0162	0.0021	0.0019	0.0213	0.1838	0.0128	0.0196	0.005	0.0907	0.0157	0.0061	0.0027	0.003	0.0801	0.0896	0.01	0.0098	0.0079	0.0234	0.0067	0.0154	0.1531
13	rs9530140	73626774	1.1	0.712999886098274	3.02	0.651294786134349	0.817945450350271	0.0535093889511163	0.1496	0.0618	0.0063	0.002	0.0163	0.0022	0.0021	0.0214	0.1831	0.0128	0.0193	0.0053	0.0933	0.0156	0.0063	0.0029	0.0033	0.0796	0.0886	0.01	0.0096	0.0079	0.0229	0.0068	0.0157	0.1526
13	rs9573092	73627275	1.1	0.712999886098274	3.02	0.651294786134349	0.83140472397972	0.0528208439220502	0.1492	0.062	0.0063	0.002	0.0163	0.0022	0.0021	0.0214	0.183	0.0127	0.0192	0.0053	0.0937	0.0156	0.0063	0.0029	0.0033	0.0796	0.0885	0.0099	0.0096	0.0079	0.0228	0.0069	0.0158	0.1525
13	rs3812852	73631873	1.1	0.712999886098274	3.02	0.651294786134349	0.806775395565147	0.049375805486924	0.1491	0.0621	0.0063	0.0021	0.0164	0.0023	0.0022	0.0214	0.1829	0.0127	0.019	0.0054	0.0939	0.0157	0.0065	0.0029	0.0034	0.0794	0.0884	0.0099	0.0095	0.008	0.0228	0.0069	0.0158	0.1524
13	rs73220641	73634051	1.1	0.712999886098274	3.02	0.651294786134349	0.810150897347068	0.0509626999900096	0.1491	0.0621	0.0063	0.0021	0.0163	0.0023	0.0022	0.0214	0.1829	0.0127	0.0189	0.0054	0.0939	0.0157	0.0065	0.0029	0.0034	0.0794	0.0884	0.0099	0.0095	0.008	0.0228	0.0069	0.0158	0.1523
13	rs41286074	73634591	1.1	0.712999886098274	3.01	0.673776155564303	0.806932260971146	0.0484702906443168	0.1491	0.0621	0.0063	0.0021	0.0163	0.0023	0.0022	0.0215	0.1829	0.0127	0.0189	0.0054	0.0939	0.0157	0.0065	0.0029	0.0034	0.0794	0.0884	0.0099	0.0095	0.008	0.0228	0.0069	0.0158	0.1523
13	rs41286078	73635941	1.1	0.712999886098274	3.02	0.651294786134349	0.810072328358925	0.045505279576202	0.1491	0.0621	0.0065	0.0021	0.0164	0.0023	0.0022	0.0215	0.1828	0.0127	0.0189	0.0054	0.0939	0.0157	0.0065	0.003	0.0034	0.0794	0.0882	0.0099	0.0095	0.0081	0.0229	0.0069	0.0158	0.1522
13	rs117071281	73638631	1.1	0.712999886098274	3.02	0.651294786134349	0.835142409378753	0.0426233945758125	0.149	0.0622	0.0067	0.0021	0.0164	0.0023	0.0022	0.0217	0.1826	0.0126	0.0189	0.0054	0.0939	0.0158	0.0065	0.003	0.0034	0.0794	0.088	0.01	0.0095	0.0083	0.0229	0.0069	0.0158	0.152
13	rs9530143	73639371	1.1	0.712999886098274	3.02	0.651294786134349	0.846158240080754	0.0424531539189916	0.1489	0.0622	0.0068	0.0021	0.0164	0.0023	0.0022	0.0217	0.1826	0.0126	0.0189	0.0054	0.0939	0.0158	0.0065	0.003	0.0034	0.0794	0.0879	0.01	0.0095	0.0083	0.0229	0.0069	0.0158	0.1519
13	rs76915478	73639505	1.1	0.712999886098274	3	0.696751202985924	0.844877887369473	0.0419442590987126	0.1489	0.0622	0.0068	0.0021	0.0164	0.0023	0.0022	0.0217	0.1826	0.0126	0.0189	0.0054	0.0939	0.0158	0.0065	0.003	0.0034	0.0794	0.0879	0.01	0.0095	0.0083	0.0229	0.0069	0.0158	0.1519
13	rs9543221	73641002	1.1	0.712999886098274	3	0.696751202985924	0.822131468259988	0.043078855317421	0.1489	0.0626	0.0068	0.0021	0.0164	0.0023	0.0022	0.0218	0.1824	0.0126	0.0189	0.0054	0.0938	0.0158	0.0065	0.0031	0.0034	0.0793	0.088	0.0099	0.0095	0.0082	0.0229	0.0068	0.0158	0.1518
13	rs7998378	73641702	1.1	0.712999886098274	3.01	0.673776155564303	0.803954067258569	0.0417752375034905	0.1489	0.0626	0.0068	0.0021	0.0164	0.0023	0.0022	0.0218	0.1824	0.0126	0.0188	0.0054	0.0938	0.0158	0.0065	0.0031	0.0034	0.0793	0.088	0.0099	0.0095	0.0082	0.0229	0.0069	0.0158	0.1518
13	rs78854176	73649284	1.09	0.771508143262462	3.01	0.673776155564303	0.537969973631898	0.0402678246936832	0.1478	0.0636	0.0071	0.0022	0.0166	0.0026	0.0025	0.0222	0.1813	0.0126	0.0189	0.0057	0.0928	0.0159	0.0068	0.0029	0.0033	0.0804	0.0872	0.0099	0.0093	0.0086	0.0228	0.007	0.0159	0.1513
13	rs9573096	73649333	1.09	0.771508143262462	3	0.696751202985924	0.541043097316185	0.0451550381444514	0.1477	0.0637	0.0072	0.0022	0.0166	0.0027	0.0025	0.0222	0.1812	0.0126	0.0189	0.0058	0.0927	0.0159	0.0068	0.0029	0.0033	0.0805	0.0872	0.0099	0.0093	0.0086	0.0228	0.0071	0.0159	0.1512
13	rs4885064	73649397	1.09	0.771508143262462	3	0.696751202985924	0.496449928659993	0.0424531539189916	0.1472	0.0638	0.0072	0.0022	0.0166	0.0027	0.0025	0.0224	0.1809	0.0126	0.0189	0.0058	0.0927	0.0158	0.0068	0.0029	0.0033	0.0809	0.0873	0.0099	0.0093	0.0086	0.0228	0.0071	0.0159	0.151
13	rs41286084	73651906	1.1	0.712999886098274	3	0.696751202985924	0.368589390806078	0.0322534096189014	0.1465	0.0639	0.0073	0.0023	0.0168	0.0031	0.0026	0.0225	0.181	0.0127	0.0189	0.006	0.0927	0.0158	0.0069	0.0027	0.0031	0.0816	0.087	0.0097	0.0091	0.0086	0.0225	0.0071	0.0159	0.1512
13	rs61966258	73654020	1.1	0.712999886098274	3.01	0.673776155564303	0.411817655106258	0.0440538632783374	0.1455	0.064	0.0073	0.0023	0.0169	0.0033	0.0026	0.0225	0.1813	0.0128	0.0188	0.006	0.0928	0.0156	0.007	0.0028	0.0029	0.0818	0.087	0.0096	0.009	0.0088	0.0222	0.0072	0.0158	0.1513
13	rs9573099	73655238	1.1	0.712999886098274	3	0.696751202985924	0.423190111152059	0.0411581074576938	0.1451	0.064	0.0073	0.0023	0.0171	0.0034	0.0026	0.0225	0.1814	0.0129	0.0188	0.0061	0.0925	0.0155	0.007	0.0029	0.0029	0.0819	0.0871	0.0096	0.009	0.009	0.0221	0.0071	0.0158	0.1512
13	rs9530146	73655752	1.1	0.712999886098274	3	0.696751202985924	0.423073879303462	0.037328074890177	0.145	0.064	0.0073	0.0023	0.0171	0.0035	0.0026	0.0226	0.1814	0.0129	0.0188	0.0061	0.0926	0.0155	0.007	0.0028	0.0029	0.0819	0.0873	0.0096	0.009	0.0089	0.022	0.0071	0.0158	0.1512
13	rs12869881	73658254	1.1	0.712999886098274	3	0.696751202985924	0.44615761415181	0.04183154410652	0.1445	0.0642	0.0074	0.0024	0.0172	0.0036	0.0026	0.0225	0.1813	0.0129	0.0188	0.0062	0.0927	0.0154	0.0071	0.0028	0.0028	0.082	0.0878	0.0095	0.0089	0.0089	0.0217	0.0071	0.016	0.1512
13	rs9564942	73658544	1.1	0.712999886098274	3.01	0.673776155564303	0.429431638697491	0.0397158453180618	0.1445	0.0642	0.0074	0.0024	0.0172	0.0036	0.0026	0.0225	0.181	0.0129	0.0188	0.0062	0.0928	0.0154	0.0071	0.0028	0.0028	0.082	0.0879	0.0095	0.0089	0.0088	0.0217	0.0071	0.016	0.1511
13	rs116916174	73661627	1.11	0.657414555049712	3.01	0.673776155564303	0.433186551416509	0.0328564964502637	0.1449	0.0644	0.0075	0.0025	0.0174	0.0037	0.0027	0.0225	0.1802	0.013	0.019	0.0064	0.0927	0.0154	0.0071	0.0028	0.0028	0.0823	0.0877	0.0095	0.0089	0.0088	0.0216	0.0071	0.0161	0.1506
13	rs117069908	73664427	1.11	0.657414555049712	2.98	0.744195120258389	0.464109848070806	0.0247128204185027	0.1451	0.0644	0.0075	0.0025	0.0175	0.0038	0.0028	0.0226	0.1794	0.013	0.0193	0.0064	0.0927	0.0155	0.0071	0.0028	0.0027	0.0825	0.0875	0.0095	0.0089	0.0088	0.0215	0.0071	0.0162	0.1502
13	rs2184076	73671522	1.11	0.657414555049712	2.97	0.768670182966371	0.483151564858854	0.0281304315236123	0.1452	0.0644	0.0076	0.0026	0.0175	0.0039	0.0029	0.0226	0.1791	0.013	0.0194	0.0064	0.0926	0.0155	0.0071	0.0028	0.0028	0.0825	0.0874	0.0094	0.0089	0.0088	0.0215	0.0071	0.0163	0.15
13	rs75961493	73676848	1.11	0.657414555049712	2.97	0.768670182966371	0.485386929286657	0.0206468682382012	0.1453	0.0644	0.0076	0.0026	0.0175	0.0039	0.0029	0.0226	0.1787	0.013	0.0195	0.0064	0.0926	0.0155	0.0071	0.0028	0.0028	0.0826	0.0874	0.0094	0.0089	0.0088	0.0215	0.0071	0.0164	0.15
13	rs117862706	73678583	1.11	0.657414555049712	2.97	0.768670182966371	0.487564983205256	0.0173052840625233	0.1453	0.0644	0.0076	0.0026	0.0175	0.0039	0.0029	0.0226	0.1786	0.013	0.0195	0.0064	0.0925	0.0155	0.0072	0.0028	0.0028	0.0827	0.0874	0.0094	0.0089	0.0088	0.0215	0.0071	0.0164	0.1499
13	rs73222540	73678672	1.11	0.657414555049712	2.97	0.768670182966371	0.487751892792412	0.0171939261747321	0.1453	0.0644	0.0076	0.0026	0.0175	0.0039	0.0029	0.0226	0.1786	0.013	0.0195	0.0064	0.0925	0.0155	0.0072	0.0028	0.0028	0.0827	0.0874	0.0094	0.0089	0.0088	0.0215	0.0071	0.0165	0.1499
13	rs17089904	73685030	1.11	0.657414555049712	2.97	0.768670182966371	0.496701328270478	0.0150066731474359	0.1454	0.0645	0.0076	0.0027	0.0176	0.004	0.003	0.0227	0.1778	0.0131	0.0195	0.0064	0.0923	0.0155	0.0072	0.0028	0.0029	0.0828	0.0874	0.0094	0.0089	0.0087	0.0215	0.0071	0.0167	0.1498
13	rs17089906	73686332	1.11	0.657414555049712	2.97	0.768670182966371	0.503385709965711	0.0177919156682351	0.1456	0.0646	0.0076	0.0027	0.0176	0.004	0.003	0.0227	0.1775	0.0131	0.0195	0.0064	0.0924	0.0154	0.0072	0.0028	0.0029	0.0828	0.0873	0.0094	0.0089	0.0087	0.0215	0.0071	0.0167	0.1498
13	rs12428179	73691060	1.11	0.657414555049712	2.97	0.768670182966371	0.486879944160409	0.0133242071152657	0.1459	0.0648	0.0075	0.0027	0.0176	0.004	0.003	0.0226	0.177	0.0132	0.0195	0.0065	0.0929	0.0152	0.0072	0.0028	0.0029	0.0833	0.0868	0.0094	0.0089	0.0086	0.0215	0.0071	0.0169	0.1499
13	rs2503690	73691528	1.11	0.657414555049712	2.98	0.744195120258389	0.49444093748829	0.013096657248813	0.1459	0.0648	0.0075	0.0027	0.0175	0.0039	0.003	0.0226	0.1769	0.0132	0.0195	0.0065	0.0929	0.0152	0.0072	0.0028	0.0029	0.0833	0.0868	0.0094	0.0089	0.0085	0.0215	0.0071	0.0169	0.15
13	rs74758971	73691603	1.11	0.657414555049712	2.98	0.744195120258389	0.494629113775997	0.0127111596387082	0.1459	0.0648	0.0075	0.0027	0.0175	0.0039	0.003	0.0226	0.1769	0.0132	0.0195	0.0065	0.0929	0.0152	0.0072	0.0027	0.0029	0.0834	0.0867	0.0094	0.0089	0.0085	0.0215	0.0071	0.0169	0.15
13	rs2026482	73692738	1.11	0.657414555049712	2.97	0.768670182966371	0.503765354384667	0.0132915793851038	0.1459	0.0648	0.0075	0.0027	0.0175	0.0039	0.003	0.0225	0.1768	0.0132	0.0195	0.0065	0.0929	0.0152	0.0072	0.0026	0.0029	0.0837	0.0866	0.0094	0.0089	0.0085	0.0215	0.0071	0.0169	0.15
13	rs61967413	73705168	1.12	0.604706511137083	2.97	0.768670182966371	0.395864272898959	0.0123943459075691	0.1456	0.065	0.0073	0.0027	0.0177	0.0038	0.003	0.0226	0.1754	0.0133	0.0195	0.0065	0.0937	0.0151	0.0071	0.0027	0.003	0.084	0.0856	0.0095	0.0089	0.0085	0.0214	0.0071	0.017	0.1511
13	rs61967420	73717112	1.12	0.604706511137083	2.97	0.768670182966371	0.280513140849896	0.00534277386279771	0.1451	0.0653	0.0071	0.0027	0.018	0.0036	0.0031	0.0229	0.1736	0.0134	0.0194	0.0066	0.0947	0.015	0.007	0.0028	0.0031	0.0846	0.0844	0.0095	0.0089	0.0085	0.0213	0.0071	0.0169	0.1525
13	rs9573109	73717152	1.12	0.604706511137083	2.98	0.744195120258389	0.280278282677873	0.00528196396567066	0.1451	0.0653	0.0071	0.0027	0.018	0.0036	0.0031	0.0229	0.1736	0.0134	0.0194	0.0066	0.0947	0.015	0.007	0.0028	0.0031	0.0846	0.0844	0.0095	0.0089	0.0085	0.0213	0.0071	0.0169	0.1525
13	rs9543235	73719589	1.12	0.604706511137083	2.98	0.744195120258389	0.261335058889406	0.00854103871621972	0.1449	0.0654	0.007	0.0027	0.0182	0.0035	0.0031	0.023	0.173	0.0134	0.0194	0.0067	0.0951	0.0149	0.007	0.0028	0.0031	0.0848	0.0839	0.0095	0.0089	0.0085	0.0213	0.0071	0.0169	0.1531
13	rs9543236	73719777	1.12	0.604706511137083	2.98	0.744195120258389	0.267615648337331	0.00906958857596834	0.1453	0.0655	0.007	0.0027	0.0182	0.0035	0.0031	0.0229	0.1729	0.0134	0.0194	0.0067	0.0951	0.0149	0.007	0.0028	0.0031	0.0847	0.0835	0.0095	0.0089	0.0085	0.0213	0.0071	0.0169	0.1532
13	rs9600079	73728139	1.12	0.604706511137083	2.99	0.72022314582581	0.199526579196599	0.00743609436313294	0.1449	0.0657	0.0068	0.0027	0.0186	0.0035	0.0033	0.0231	0.1727	0.0134	0.0192	0.0067	0.0948	0.015	0.0072	0.0029	0.0032	0.0844	0.0835	0.0095	0.0089	0.0083	0.0213	0.0071	0.0167	0.1541
13	rs12585802	73730636	1.12	0.604706511137083	2.99	0.72022314582581	0.189818507204639	0.00414350437471257	0.1449	0.0657	0.0068	0.0028	0.0187	0.0035	0.0034	0.0231	0.1727	0.0135	0.0191	0.0067	0.0946	0.015	0.0072	0.0029	0.0032	0.0844	0.0834	0.0095	0.0088	0.0083	0.0212	0.0071	0.0167	0.1543
13	rs61967425	73731214	1.12	0.604706511137083	2.99	0.72022314582581	0.188384238257121	0.00465637648603581	0.1449	0.0657	0.0067	0.0028	0.0187	0.0035	0.0034	0.0231	0.1726	0.0135	0.0191	0.0067	0.0945	0.015	0.0072	0.0029	0.0031	0.0844	0.0834	0.0095	0.0088	0.0083	0.0212	0.0071	0.0167	0.1543
13	rs79220951	73738965	1.12	0.604706511137083	3	0.696751202985924	0.187331396866501	0.00403778469643202	0.1448	0.0656	0.0067	0.0028	0.0187	0.0035	0.0036	0.0233	0.1724	0.0135	0.019	0.0068	0.094	0.0152	0.0072	0.003	0.0031	0.0844	0.0831	0.0096	0.0087	0.0083	0.0213	0.0071	0.0167	0.1549
13	rs9573119	73740220	1.12	0.604706511137083	3	0.696751202985924	0.201751888488805	0.00623306115034961	0.1448	0.0656	0.0066	0.0028	0.0187	0.0035	0.0037	0.0235	0.1724	0.0135	0.0189	0.0068	0.0939	0.0152	0.0072	0.003	0.0031	0.0844	0.083	0.0096	0.0087	0.0082	0.0213	0.0071	0.0168	0.1549
13	rs11839631	73740980	1.12	0.604706511137083	3	0.696751202985924	0.203203886617005	0.00629943630787076	0.1449	0.0656	0.0066	0.0028	0.0187	0.0035	0.0037	0.0235	0.1725	0.0135	0.0188	0.0068	0.0938	0.0152	0.0072	0.003	0.0031	0.0844	0.083	0.0096	0.0087	0.0082	0.0213	0.0071	0.0168	0.1551
13	rs11838472	73741149	1.12	0.604706511137083	3.01	0.673776155564303	0.2007350971112	0.00654598738260127	0.1449	0.0656	0.0066	0.0028	0.0187	0.0035	0.0036	0.0235	0.1724	0.0135	0.0188	0.0068	0.0938	0.0152	0.0072	0.0029	0.0031	0.0844	0.083	0.0096	0.0087	0.0081	0.0213	0.0071	0.0168	0.1551
13	rs61966272	73743411	1.12	0.604706511137083	3.01	0.673776155564303	0.197508695973353	0.00675142240247479	0.1448	0.0656	0.0066	0.0029	0.0188	0.0035	0.0036	0.0235	0.1723	0.0135	0.0188	0.0067	0.0938	0.0152	0.0072	0.003	0.0031	0.0843	0.0829	0.0096	0.0087	0.0081	0.0213	0.0071	0.0168	0.1554
13	rs9600082	73743899	1.12	0.604706511137083	3.01	0.673776155564303	0.201634417629839	0.00869787984530459	0.1448	0.0657	0.0066	0.0029	0.0188	0.0035	0.0036	0.0235	0.1723	0.0135	0.0187	0.0067	0.0938	0.0152	0.0072	0.003	0.0031	0.0843	0.0829	0.0096	0.0087	0.0081	0.0213	0.0071	0.0168	0.1555
13	rs35975676	73744223	1.12	0.604706511137083	3.01	0.673776155564303	0.199448752629058	0.00835992632533204	0.1448	0.0655	0.0066	0.0029	0.0188	0.0035	0.0036	0.0235	0.1723	0.0135	0.0187	0.0067	0.0938	0.0152	0.0072	0.003	0.0031	0.0843	0.0831	0.0096	0.0087	0.0081	0.0213	0.0071	0.0168	0.1555
13	rs7334115	73750618	1.12	0.604706511137083	3.01	0.673776155564303	0.161282821832492	0.0160281599278146	0.1445	0.0658	0.0064	0.003	0.0197	0.0033	0.0039	0.0235	0.1694	0.0133	0.0182	0.0067	0.093	0.0155	0.0073	0.0031	0.0033	0.0856	0.0841	0.0092	0.0082	0.0075	0.0218	0.0071	0.0172	0.1565
13	rs9543248	73751557	1.12	0.604706511137083	3	0.696751202985924	0.222616538182482	0.0280365926626037	0.1443	0.0666	0.0064	0.003	0.0198	0.0031	0.004	0.0233	0.1691	0.0131	0.0181	0.0067	0.0929	0.0155	0.0073	0.0031	0.0033	0.0861	0.0849	0.0087	0.0079	0.0071	0.0216	0.0068	0.0172	0.1573
13	rs59660046	73752837	1.12	0.604706511137083	3	0.696751202985924	0.224691601826047	0.0306704717898915	0.1444	0.0666	0.0064	0.003	0.0199	0.0031	0.004	0.0233	0.169	0.0131	0.0182	0.0068	0.0928	0.0155	0.0073	0.0031	0.0033	0.0862	0.0849	0.0087	0.0079	0.0071	0.0214	0.0068	0.0173	0.1573
13	rs35048046	73759236	1.12	0.604706511137083	2.99	0.72022314582581	0.209270750532681	0.0288864280875127	0.1446	0.0667	0.0065	0.003	0.0198	0.0031	0.004	0.0233	0.169	0.0129	0.0183	0.0068	0.0927	0.0155	0.0073	0.003	0.0033	0.0862	0.0851	0.0087	0.0079	0.0071	0.0214	0.0068	0.0172	0.1572
13	rs80285060	73767724	1.12	0.604706511137083	2.99	0.72022314582581	0.270371565526841	0.0298445901737931	0.145	0.0667	0.0064	0.003	0.0198	0.0031	0.0042	0.0233	0.169	0.0128	0.0184	0.0068	0.0925	0.0155	0.0074	0.0031	0.0031	0.0859	0.0854	0.0086	0.0079	0.0071	0.0212	0.0069	0.0173	0.1569
13	rs8000639	73769284	1.12	0.604706511137083	2.99	0.72022314582581	0.252909279206347	0.0320036463383413	0.1451	0.0667	0.0064	0.0031	0.0198	0.0032	0.0042	0.0233	0.1689	0.0127	0.0183	0.0068	0.0925	0.0155	0.0074	0.0031	0.0031	0.0859	0.0855	0.0085	0.0079	0.0072	0.0212	0.0069	0.0172	0.1569
13	rs117702494	73773455	1.13	0.554827224596281	2.98	0.744195120258389	0.263919404675335	0.0272449100544205	0.1452	0.0666	0.0064	0.003	0.0197	0.0031	0.0042	0.0233	0.1688	0.0126	0.0183	0.0067	0.0928	0.0154	0.0074	0.0031	0.0031	0.0858	0.0856	0.0085	0.008	0.0071	0.0211	0.0069	0.0172	0.1572
13	rs7995097	73777275	1.13	0.554827224596281	2.98	0.744195120258389	0.29639208309936	0.0289339893107652	0.1454	0.0667	0.0063	0.003	0.0197	0.0031	0.0043	0.0233	0.1687	0.0125	0.0184	0.0066	0.0926	0.0154	0.0074	0.0031	0.0031	0.0854	0.0859	0.0085	0.008	0.0071	0.0211	0.007	0.0172	0.1574
13	rs9600093	73785318	1.13	0.554827224596281	2.98	0.744195120258389	0.349180187650822	0.0403786316930395	0.1455	0.0667	0.0063	0.003	0.0197	0.0031	0.0043	0.0233	0.1687	0.0125	0.0185	0.0066	0.0926	0.0153	0.0074	0.0031	0.0032	0.0853	0.086	0.0084	0.008	0.0071	0.021	0.0069	0.0172	0.1575
13	rs117374255	73788353	1.13	0.554827224596281	2.98	0.744195120258389	0.348916613077993	0.0414381110616784	0.1455	0.0668	0.0063	0.003	0.0197	0.0031	0.0043	0.0232	0.1687	0.0125	0.0185	0.0066	0.0925	0.0153	0.0075	0.0031	0.0032	0.0852	0.086	0.0085	0.008	0.0071	0.021	0.0069	0.0172	0.1576
13	rs2183347	73793551	1.13	0.554827224596281	2.97	0.768670182966371	0.440389145001576	0.0711597208539479	0.1459	0.067	0.0062	0.0031	0.0199	0.0031	0.0045	0.0229	0.1687	0.0123	0.0185	0.0064	0.0921	0.0154	0.0077	0.0032	0.0033	0.0848	0.086	0.0084	0.0081	0.0071	0.0211	0.0066	0.0171	0.1579
13	rs7492187	73794367	1.13	0.554827224596281	2.94	0.845143312120842	0.452924145255533	0.0661364665177148	0.1456	0.0669	0.0062	0.0031	0.0199	0.003	0.0045	0.023	0.1688	0.0122	0.0186	0.0063	0.0919	0.0154	0.0078	0.0033	0.0034	0.0847	0.0857	0.0083	0.0081	0.0071	0.0213	0.0066	0.0171	0.1587
13	rs9318152	73795288	1.13	0.554827224596281	2.93	0.871659766409689	0.48818814972777	0.0727249699591535	0.1459	0.0668	0.0062	0.0031	0.0198	0.003	0.0045	0.0231	0.1686	0.0121	0.0185	0.0063	0.0913	0.0153	0.0079	0.0033	0.0034	0.0846	0.0855	0.0083	0.0082	0.0072	0.0214	0.0067	0.0171	0.1595
13	rs74459597	73795820	1.13	0.554827224596281	2.92	0.898693461391643	0.489435635867493	0.0525091471335297	0.146	0.0668	0.0062	0.0031	0.0198	0.003	0.0045	0.0231	0.1686	0.0121	0.0184	0.0062	0.0912	0.0153	0.0079	0.0034	0.0034	0.0845	0.0854	0.0082	0.0082	0.0072	0.0214	0.0067	0.0171	0.1597
13	rs77173882	73796912	1.14	0.507725131913635	2.92	0.898693461391643	0.557993110264599	0.0674471379883101	0.1466	0.067	0.0061	0.0032	0.0197	0.003	0.0045	0.0231	0.1687	0.012	0.0182	0.0061	0.0911	0.0153	0.0077	0.0034	0.0033	0.0844	0.085	0.0081	0.0083	0.0075	0.0213	0.0066	0.017	0.1601
13	rs975797	73797952	1.15	0.46334549806667	2.92	0.898693461391643	0.891323745914441	0.0568162870431793	0.1482	0.0673	0.006	0.0032	0.02	0.0028	0.0044	0.0231	0.1691	0.0119	0.0179	0.0059	0.0897	0.0152	0.0079	0.0036	0.0032	0.0841	0.0842	0.0078	0.0084	0.0078	0.0212	0.0065	0.0173	0.1606
13	rs117857745	73802320	1.15	0.46334549806667	2.92	0.898693461391643	0.919410498904904	0.0392767337028858	0.1491	0.0679	0.0062	0.0032	0.02	0.0027	0.0043	0.0233	0.1693	0.012	0.0178	0.0055	0.0892	0.0156	0.0078	0.0037	0.0031	0.0833	0.0839	0.0077	0.0083	0.0081	0.0211	0.0069	0.0174	0.1598
13	rs9564953	73802365	1.15	0.46334549806667	2.91	0.926247013494653	0.920405522717833	0.0393863052735187	0.1491	0.0679	0.0062	0.0032	0.02	0.0027	0.0043	0.0233	0.1693	0.012	0.0178	0.0055	0.0892	0.0156	0.0078	0.0037	0.0031	0.0833	0.0839	0.0077	0.0083	0.0081	0.0211	0.0069	0.0174	0.1598
13	rs56198118	73803207	1.15	0.46334549806667	2.91	0.926247013494653	0.924639380016459	0.0417189648434239	0.1492	0.0679	0.0062	0.0032	0.02	0.0027	0.0043	0.0233	0.1693	0.012	0.0178	0.0055	0.0892	0.0156	0.0078	0.0037	0.0031	0.0833	0.0839	0.0077	0.0083	0.0081	0.0211	0.0069	0.0174	0.1597
13	rs6562747	73808900	1.15	0.46334549806667	2.91	0.926247013494653	0.903304458336379	0.037596035498479	0.1493	0.0679	0.0062	0.0032	0.0201	0.0027	0.0043	0.0233	0.1692	0.012	0.0178	0.0056	0.0891	0.0156	0.0078	0.0037	0.0031	0.0833	0.084	0.0077	0.0083	0.0081	0.0211	0.0069	0.0174	0.1596
13	rs9530172	73814192	1.15	0.46334549806667	2.91	0.926247013494653	0.875914542665823	0.0391672998305156	0.1494	0.068	0.0062	0.0032	0.0201	0.0027	0.0043	0.0233	0.1691	0.012	0.0178	0.0057	0.0889	0.0157	0.0078	0.0037	0.0031	0.0833	0.0839	0.0076	0.0083	0.0082	0.0213	0.0069	0.0175	0.1592
13	rs7328804	73819134	1.15	0.46334549806667	2.9	0.954322971774498	0.855304631076926	0.0353201105655353	0.1496	0.068	0.0063	0.0032	0.0201	0.0027	0.0043	0.0234	0.1692	0.0119	0.0179	0.0058	0.0887	0.0158	0.0077	0.0038	0.0031	0.0834	0.084	0.0077	0.0084	0.0082	0.0214	0.0069	0.0176	0.1585
13	rs12429862	73821705	1.15	0.46334549806667	2.9	0.954322971774498	0.607331132522048	0.017603965551221	0.1497	0.0681	0.0063	0.0032	0.02	0.0026	0.0041	0.0234	0.169	0.0118	0.0179	0.0059	0.0884	0.0158	0.0077	0.0038	0.003	0.0839	0.0843	0.0078	0.0084	0.0082	0.0217	0.0069	0.0171	0.1583
13	rs1330074	73825334	1.15	0.46334549806667	2.92	0.898693461391643	0.631174762235992	0.0175290598208466	0.1496	0.0683	0.0063	0.0033	0.02	0.0025	0.0038	0.0236	0.169	0.0117	0.018	0.006	0.0882	0.0156	0.0076	0.0038	0.0029	0.084	0.0842	0.0079	0.0085	0.0081	0.0219	0.007	0.0171	0.1582
13	rs74094841	73826213	1.15	0.46334549806667	2.88	1.01205197621114	0.636247984024812	0.0181326917370171	0.1496	0.0683	0.0063	0.0033	0.02	0.0025	0.0038	0.0236	0.169	0.0117	0.0181	0.006	0.0882	0.0156	0.0076	0.0038	0.0029	0.084	0.0843	0.0079	0.0085	0.0081	0.0219	0.007	0.0171	0.1582
13	rs1023100	73827728	1.15	0.46334549806667	2.88	1.01205197621114	0.630331027875961	0.0166789357694632	0.1495	0.0684	0.0063	0.0033	0.02	0.0025	0.0038	0.0236	0.169	0.0117	0.0181	0.006	0.0882	0.0156	0.0076	0.0038	0.0029	0.0841	0.0842	0.0079	0.0085	0.0081	0.022	0.007	0.0172	0.1582
13	rs78716205	73832307	1.16	0.421630287221885	2.85	1.10262356492582	0.580455261459969	0.0119575926283829	0.1495	0.0684	0.0063	0.0033	0.02	0.0024	0.0038	0.0236	0.1689	0.0117	0.0181	0.006	0.0881	0.0157	0.0076	0.0038	0.003	0.0842	0.0842	0.0079	0.0085	0.0082	0.022	0.007	0.0172	0.158
13	rs78970086	73842391	1.17	0.382518045708746	2.85	1.10262356492582	0.397383407859913	0.00518143788231617	0.1488	0.0689	0.0063	0.0033	0.0197	0.0024	0.0036	0.0237	0.1679	0.0124	0.0186	0.006	0.0861	0.0162	0.0074	0.0037	0.0027	0.0866	0.0848	0.0077	0.0086	0.0088	0.0227	0.0073	0.0172	0.1556
13	rs2875652	73844105	1.17	0.382518045708746	2.85	1.10262356492582	0.388980900794662	0.00934001547333486	0.1484	0.069	0.0064	0.0033	0.0197	0.0024	0.0036	0.0236	0.1677	0.0125	0.0187	0.0061	0.0859	0.0163	0.0074	0.0037	0.0026	0.087	0.0849	0.0077	0.0086	0.009	0.0227	0.0074	0.0171	0.1553
13	rs1998985	73846676	1.17	0.382518045708746	2.84	1.13388392478305	0.407129548192108	0.0107534968452045	0.1477	0.0692	0.0063	0.0033	0.0196	0.0023	0.0036	0.0235	0.1672	0.0128	0.0189	0.0061	0.0858	0.0164	0.0074	0.0037	0.0026	0.0874	0.0852	0.0077	0.0086	0.0093	0.0229	0.0075	0.0171	0.1553
13	rs7998062	73847514	1.17	0.382518045708746	2.84	1.13388392478305	0.371196180258077	0.0138184409764091	0.1477	0.0689	0.0064	0.0032	0.0197	0.0023	0.0035	0.0235	0.1674	0.0127	0.019	0.006	0.0858	0.0164	0.0074	0.0036	0.0025	0.087	0.0852	0.0077	0.0086	0.0093	0.0228	0.0076	0.0171	0.1557
13	rs9573152	73851647	1.18	0.345943801679723	2.84	1.13388392478305	0.284758646289298	0.0222984157894186	0.1475	0.0691	0.0064	0.0032	0.0197	0.0024	0.0033	0.0236	0.1677	0.0128	0.0192	0.0059	0.0858	0.0165	0.0073	0.0033	0.0025	0.0874	0.0848	0.0076	0.0085	0.0093	0.0229	0.0078	0.017	0.1557
13	rs115341809	73853293	1.18	0.345943801679723	2.84	1.13388392478305	0.274209084118865	0.0274766515836574	0.1476	0.0692	0.0064	0.0032	0.0197	0.0023	0.0033	0.0236	0.1675	0.0128	0.0192	0.0059	0.0856	0.0165	0.0073	0.0033	0.0025	0.0875	0.0849	0.0077	0.0085	0.0093	0.0229	0.0078	0.0169	0.1559
13	rs7987880	73853301	1.18	0.345943801679723	2.85	1.10262356492582	0.25966489788462	0.0284600247675554	0.1476	0.0692	0.0064	0.0032	0.0197	0.0023	0.0033	0.0236	0.1675	0.0128	0.0192	0.0059	0.0856	0.0165	0.0073	0.0032	0.0025	0.0878	0.0849	0.0077	0.0085	0.0093	0.0229	0.0078	0.0169	0.1557
13	rs6562757	73862693	1.18	0.345943801679723	2.87	1.0417097985148	0.247083359264	0.0341808106081697	0.147	0.0692	0.0064	0.0032	0.0196	0.0023	0.0032	0.0238	0.1676	0.0129	0.0192	0.0059	0.0857	0.0164	0.0072	0.0032	0.0025	0.088	0.0849	0.0077	0.0084	0.0093	0.023	0.0077	0.0169	0.1559
13	rs840418	73877302	1.18	0.345943801679723	2.86	1.07189958250627	0.325058030930114	0.0307193793450921	0.1465	0.0689	0.0066	0.0032	0.0196	0.0023	0.0033	0.0242	0.1694	0.0127	0.0191	0.0059	0.085	0.0165	0.0072	0.003	0.0025	0.0881	0.0842	0.0077	0.0084	0.0094	0.0228	0.0077	0.017	0.1564
13	rs4885092	73897497	1.18	0.345943801679723	2.87	1.0417097985148	0.279949658754849	0.0229334913064916	0.1465	0.0693	0.0066	0.0031	0.0195	0.0023	0.003	0.0245	0.1689	0.0125	0.0191	0.0059	0.0849	0.0163	0.0071	0.0029	0.0024	0.0889	0.0839	0.0077	0.0085	0.0093	0.023	0.0077	0.017	0.1562
13	rs34103576	73897850	1.18	0.345943801679723	2.87	1.0417097985148	0.275231151476777	0.0222143858361528	0.1465	0.0693	0.0066	0.0031	0.0195	0.0023	0.003	0.0245	0.1688	0.0125	0.0191	0.0059	0.0849	0.0163	0.0071	0.0029	0.0024	0.0888	0.0841	0.0077	0.0085	0.0093	0.0231	0.0077	0.0171	0.1561
13	rs79981157	73899915	1.18	0.345943801679723	2.87	1.0417097985148	0.272541032599	0.0191739824496588	0.1464	0.0694	0.0066	0.0031	0.0195	0.0023	0.003	0.0246	0.1688	0.0125	0.0191	0.0059	0.0848	0.0163	0.0071	0.0028	0.0024	0.0889	0.0841	0.0077	0.0085	0.0093	0.0231	0.0077	0.0171	0.1562
13	rs9573163	73908846	1.18	0.345943801679723	2.87	1.0417097985148	0.288513426910686	0.0216304487048716	0.1462	0.0695	0.0066	0.0031	0.0195	0.0023	0.003	0.0246	0.1686	0.0125	0.0191	0.0059	0.0849	0.0163	0.0071	0.0028	0.0023	0.0893	0.0836	0.0077	0.0085	0.0093	0.0232	0.0077	0.0171	0.1565
13	rs113001261	73908920	1.18	0.345943801679723	2.87	1.0417097985148	0.30056875841534	0.0173052840625233	0.1463	0.0693	0.0066	0.0031	0.0187	0.0023	0.0031	0.0246	0.1679	0.0125	0.0191	0.0059	0.0849	0.0163	0.0071	0.0028	0.0024	0.0908	0.0835	0.0077	0.0086	0.0093	0.0232	0.0077	0.0171	0.1565
13	rs11841695	73911413	1.18	0.345943801679723	2.87	1.0417097985148	0.345080131122774	0.0185150433574703	0.1462	0.0693	0.0066	0.0032	0.0188	0.0023	0.0031	0.0247	0.1676	0.0125	0.0191	0.0059	0.0847	0.0162	0.007	0.0028	0.0024	0.091	0.0835	0.0078	0.0087	0.0094	0.0233	0.0076	0.0171	0.1565
13	rs9543325	73916628	1.18	0.345943801679723	2.87	1.0417097985148	0.366100023966943	0.018361634423628	0.1463	0.0694	0.0065	0.0033	0.0188	0.0022	0.003	0.0247	0.1675	0.0125	0.0191	0.0059	0.085	0.0162	0.0071	0.0028	0.0023	0.0911	0.0832	0.0078	0.0086	0.0093	0.0234	0.0076	0.0172	0.1564
13	rs7988001	73921973	1.18	0.345943801679723	2.87	1.0417097985148	0.36712719526317	0.0207686064913801	0.1462	0.0695	0.0065	0.0033	0.0188	0.0022	0.003	0.0247	0.1674	0.0125	0.0191	0.0059	0.085	0.0162	0.0072	0.0027	0.0023	0.0911	0.0832	0.0078	0.0086	0.0093	0.0234	0.0077	0.0172	0.1563
13	rs11618560	73924902	1.18	0.345943801679723	2.87	1.0417097985148	0.355430342350497	0.0158852823013063	0.1459	0.0695	0.0065	0.0033	0.0188	0.0022	0.003	0.0248	0.1675	0.0125	0.0191	0.0059	0.0851	0.0162	0.0072	0.0027	0.0023	0.0911	0.0834	0.0078	0.0086	0.0093	0.0234	0.0077	0.0172	0.1563
13	rs76766117	73930192	1.18	0.345943801679723	2.87	1.0417097985148	0.348547781290271	0.0110187519350854	0.1445	0.0705	0.0065	0.0034	0.0188	0.0022	0.003	0.025	0.1671	0.0126	0.0193	0.0058	0.0857	0.0162	0.0068	0.0026	0.0024	0.0917	0.0835	0.0079	0.0085	0.0089	0.0233	0.0074	0.0173	0.1562
13	rs12427746	73930590	1.18	0.345943801679723	2.88	1.01205197621114	0.363834659677417	0.0124258456638131	0.1444	0.0705	0.0065	0.0034	0.0188	0.0022	0.003	0.025	0.167	0.0126	0.0194	0.0057	0.0859	0.0162	0.0068	0.0026	0.0024	0.0919	0.0835	0.0079	0.0085	0.0089	0.0233	0.0074	0.0173	0.1561
13	rs1886449	73932114	1.18	0.345943801679723	2.88	1.01205197621114	0.382710947639678	0.00904277132259147	0.144	0.0706	0.0065	0.0035	0.0189	0.0022	0.003	0.025	0.1669	0.0125	0.0195	0.0057	0.0862	0.0162	0.0068	0.0025	0.0025	0.0922	0.0835	0.0079	0.0086	0.0089	0.0232	0.0074	0.0173	0.1559
13	rs7321465	73937287	1.19	0.311838986457593	2.88	1.01205197621114	0.631456121564346	0.0152851274436684	0.1389	0.0712	0.0061	0.0041	0.0195	0.0022	0.0032	0.0261	0.1642	0.0125	0.0197	0.0059	0.0886	0.0162	0.0067	0.003	0.0033	0.0933	0.0848	0.0079	0.0088	0.0091	0.023	0.0071	0.0172	0.1545
13	rs9318168	73938640	1.19	0.311838986457593	2.88	1.01205197621114	0.850886675136285	0.00875048868656048	0.1387	0.071	0.0061	0.0044	0.0195	0.0022	0.0032	0.0264	0.1639	0.0125	0.0197	0.006	0.0889	0.0162	0.0069	0.003	0.0034	0.0933	0.0845	0.0079	0.0088	0.0091	0.0229	0.0072	0.0172	0.1541
13	rs7998501	73942777	1.19	0.311838986457593	2.88	1.01205197621114	1.00565632596409	0.0164605891039461	0.1385	0.071	0.0061	0.0044	0.0195	0.0023	0.0039	0.0264	0.1639	0.0126	0.0197	0.006	0.0889	0.0163	0.0069	0.0031	0.0034	0.0937	0.0841	0.0079	0.0088	0.009	0.0229	0.0072	0.0172	0.1536
13	rs9543337	73948070	1.19	0.311838986457593	2.88	1.01205197621114	1.0294259181982	0.00966993397630557	0.1384	0.0709	0.006	0.0044	0.0195	0.0023	0.004	0.0265	0.1639	0.0124	0.0197	0.0061	0.0888	0.0163	0.0069	0.0031	0.0034	0.0937	0.0841	0.0079	0.0088	0.009	0.0229	0.0072	0.0172	0.1534
13	rs7320684	73952512	1.19	0.311838986457593	2.88	1.01205197621114	1.02144879628223	0.0210540076613062	0.1382	0.0708	0.0057	0.0043	0.0199	0.0024	0.0039	0.0273	0.1616	0.0122	0.0195	0.0072	0.0875	0.0162	0.0069	0.0033	0.0036	0.0951	0.0845	0.0084	0.0087	0.0092	0.0234	0.0076	0.0179	0.1518
13	rs9600119	73954865	1.19	0.311838986457593	2.88	1.01205197621114	0.898208555001007	0.0186305093950997	0.1376	0.0713	0.0056	0.004	0.02	0.0023	0.0036	0.0275	0.1613	0.0122	0.0192	0.0074	0.0875	0.0161	0.0066	0.0032	0.0036	0.0948	0.0857	0.0088	0.0085	0.0093	0.0237	0.008	0.018	0.1515
13	rs11842483	73957042	1.19	0.311838986457593	2.88	1.01205197621114	0.921732919460223	0.0236635615162287	0.1377	0.0714	0.0056	0.004	0.02	0.0023	0.0035	0.0275	0.1612	0.0122	0.0191	0.0074	0.0875	0.0161	0.0066	0.0033	0.0036	0.0947	0.0858	0.0088	0.0085	0.0093	0.0237	0.008	0.0181	0.1514
13	rs6562760	73957681	1.18	0.345943801679723	2.88	1.01205197621114	0.905445046289177	0.0210949328584527	0.138	0.0716	0.0055	0.004	0.02	0.0023	0.0036	0.0275	0.1609	0.0122	0.0191	0.0074	0.0875	0.0161	0.0066	0.0033	0.0036	0.0946	0.0859	0.0088	0.0085	0.0093	0.0237	0.008	0.018	0.1514
13	rs9564977	73960405	1.18	0.345943801679723	2.88	1.01205197621114	0.829975169801216	0.0182088497742041	0.1382	0.0717	0.0056	0.0039	0.02	0.0023	0.0036	0.0275	0.1606	0.0122	0.0191	0.0074	0.0875	0.0161	0.0066	0.0033	0.0036	0.0944	0.0859	0.0091	0.0084	0.0093	0.0239	0.008	0.018	0.1513
13	rs117452318	73961448	1.18	0.345943801679723	2.9	0.954322971774498	0.854420261799866	0.0167520334009652	0.1381	0.0718	0.0056	0.0039	0.02	0.0023	0.0036	0.0275	0.1606	0.0122	0.0191	0.0074	0.0873	0.0162	0.0065	0.0033	0.0036	0.0944	0.0859	0.0091	0.0084	0.0093	0.0239	0.008	0.0181	0.1514
13	rs116964429	73965969	1.18	0.345943801679723	2.91	0.926247013494653	0.852572382869439	0.0135208170880892	0.1382	0.0718	0.0056	0.0039	0.0199	0.0023	0.0036	0.0275	0.1606	0.0122	0.0191	0.0074	0.0873	0.0162	0.0065	0.0033	0.0036	0.0944	0.0858	0.0091	0.0084	0.0093	0.0239	0.008	0.0181	0.1513
13	rs113918587	73967561	1.18	0.345943801679723	2.91	0.926247013494653	0.842639259031451	0.010959521571443	0.1382	0.0718	0.0056	0.0039	0.0199	0.0023	0.0036	0.0275	0.1606	0.0122	0.019	0.0074	0.0873	0.0162	0.0065	0.0033	0.0036	0.0944	0.0858	0.0091	0.0084	0.0093	0.0239	0.008	0.0181	0.1513
13	rs9600122	73968602	1.18	0.345943801679723	2.91	0.926247013494653	1.06308008265997	0.0052617763805196	0.1389	0.0714	0.0055	0.0038	0.0199	0.0022	0.0036	0.028	0.159	0.0123	0.0188	0.0075	0.0871	0.0159	0.0065	0.0033	0.0036	0.0954	0.0863	0.0095	0.008	0.0091	0.0233	0.0079	0.0184	0.1518
13	rs9592916	73969076	1.18	0.345943801679723	2.92	0.898693461391643	1.06184865709756	0.00496390360833858	0.1378	0.0708	0.0054	0.0037	0.0197	0.0023	0.0035	0.0283	0.1592	0.0124	0.0185	0.0074	0.0865	0.0157	0.0068	0.0034	0.0036	0.097	0.0859	0.0096	0.0079	0.0091	0.023	0.0079	0.0184	0.153
13	rs117893084	73982286	1.19	0.311838986457593	2.93	0.871659766409689	1.14433903482857	0.00456243222801449	0.1375	0.07	0.0054	0.0036	0.0196	0.0023	0.0032	0.0285	0.1599	0.0125	0.0182	0.0075	0.0862	0.0155	0.0067	0.0035	0.0037	0.0966	0.0852	0.0096	0.0079	0.0094	0.0238	0.0081	0.0184	0.1543
13	rs7319028	73982552	1.19	0.311838986457593	2.95	0.819141413036571	1.14733025743769	0.00548610554891248	0.1375	0.07	0.0054	0.0036	0.0196	0.0023	0.0032	0.0285	0.1599	0.0125	0.0182	0.0075	0.0862	0.0155	0.0067	0.0035	0.0037	0.0966	0.0852	0.0096	0.0079	0.0094	0.0238	0.0081	0.0184	0.1543
13	rs10871066	73990436	1.18	0.345943801679723	2.95	0.819141413036571	0.953576116904457	0.00818082769224919	0.1361	0.0689	0.0055	0.0034	0.0196	0.0023	0.0032	0.0288	0.16	0.0125	0.0182	0.0075	0.0888	0.0155	0.0077	0.0035	0.0037	0.0953	0.0846	0.0096	0.0078	0.0093	0.0237	0.0081	0.0183	0.155
13	rs1159743	74005367	1.18	0.345943801679723	2.98	0.744195120258389	0.831960946015866	0.00830854975453999	0.1371	0.0682	0.0054	0.0032	0.0196	0.0023	0.0035	0.0285	0.16	0.0129	0.0179	0.0074	0.0881	0.0155	0.0074	0.0034	0.0038	0.096	0.0841	0.0099	0.0077	0.0091	0.024	0.0081	0.0178	0.1559
13	rs75134244	74007264	1.18	0.345943801679723	2.98	0.744195120258389	0.792477970052204	0.00869787984530459	0.1371	0.0682	0.0054	0.0032	0.0196	0.0023	0.0035	0.0285	0.1599	0.013	0.0179	0.0074	0.0877	0.0156	0.0074	0.0033	0.0039	0.0961	0.0842	0.0099	0.0079	0.0091	0.024	0.0081	0.0178	0.1559
13	rs61957186	74010894	1.18	0.345943801679723	2.98	0.744195120258389	0.784556961457586	0.00869787984530459	0.1372	0.0682	0.0054	0.0032	0.0196	0.0023	0.0035	0.0285	0.1598	0.013	0.0179	0.0074	0.0877	0.0156	0.0074	0.0033	0.0038	0.0962	0.0841	0.0099	0.0079	0.009	0.024	0.0081	0.0179	0.156
13	rs7982832	74024998	1.18	0.345943801679723	2.97	0.768670182966371	0.744942517914599	0.0101473999207277	0.1373	0.0683	0.0054	0.0032	0.0197	0.0023	0.0035	0.0284	0.1598	0.0131	0.0179	0.0074	0.0878	0.0156	0.0073	0.0032	0.0038	0.0963	0.084	0.0099	0.0079	0.009	0.024	0.008	0.0179	0.1561
13	rs4418951	74026821	1.18	0.345943801679723	2.97	0.768670182966371	0.743655187261274	0.0100057429421696	0.1373	0.0683	0.0054	0.0032	0.0197	0.0023	0.0035	0.0284	0.1598	0.0131	0.0179	0.0074	0.0878	0.0156	0.0073	0.0032	0.0038	0.0963	0.084	0.0099	0.0079	0.009	0.024	0.008	0.0179	0.1561
13	rs9573218	74036922	1.18	0.345943801679723	2.98	0.744195120258389	0.767743766278684	0.0094493333285935	0.1373	0.0683	0.0054	0.0032	0.0197	0.0023	0.0035	0.0284	0.1597	0.0131	0.0179	0.0074	0.0878	0.0156	0.0074	0.0032	0.0039	0.0963	0.0841	0.0098	0.0079	0.009	0.024	0.0079	0.0178	0.1561
13	rs10507815	74039881	1.19	0.311838986457593	2.98	0.744195120258389	0.774819910169397	0.005589721542977	0.1373	0.0683	0.0054	0.0032	0.0197	0.0023	0.0035	0.0283	0.1596	0.0132	0.0179	0.0074	0.0877	0.0156	0.0074	0.0033	0.0039	0.0965	0.0842	0.0098	0.0079	0.009	0.024	0.0078	0.0178	0.1561
13	rs981625	74039935	1.19	0.311838986457593	2.97	0.768670182966371	0.765902472621736	0.00528196396567066	0.1373	0.0683	0.0054	0.0032	0.0197	0.0023	0.0035	0.0283	0.1596	0.0132	0.0179	0.0074	0.0877	0.0156	0.0074	0.0033	0.0039	0.0965	0.0842	0.0098	0.0079	0.009	0.024	0.0078	0.0178	0.1561
13	rs80158017	74040598	1.19	0.311838986457593	2.97	0.768670182966371	0.595704829657429	0.00550674632388505	0.1374	0.0683	0.0054	0.0031	0.0197	0.0025	0.0035	0.0283	0.1596	0.0132	0.0179	0.0074	0.0876	0.0157	0.0073	0.0032	0.0038	0.0965	0.0842	0.0099	0.0078	0.009	0.024	0.0078	0.0178	0.156
13	rs17090224	74045605	1.19	0.311838986457593	2.97	0.768670182966371	0.453705802719272	0.00565238572612421	0.1375	0.0683	0.0054	0.003	0.0197	0.0027	0.0034	0.0283	0.1596	0.0132	0.0179	0.0074	0.0875	0.0157	0.0073	0.0032	0.0038	0.0965	0.0842	0.0099	0.0078	0.0089	0.024	0.0078	0.0178	0.1559
13	rs7986048	74050153	1.19	0.311838986457593	2.97	0.768670182966371	0.448188297976998	0.00607962918664824	0.1377	0.0683	0.0054	0.0029	0.0197	0.0027	0.0034	0.0283	0.1596	0.0132	0.0179	0.0074	0.0875	0.0157	0.0073	0.0032	0.0038	0.0966	0.0842	0.0099	0.0078	0.0089	0.024	0.0077	0.0178	0.1558
13	rs78463915	74051202	1.19	0.311838986457593	2.95	0.819141413036571	0.452743856639565	0.00665970559639874	0.1375	0.0683	0.0054	0.0029	0.0197	0.0027	0.0034	0.0284	0.1596	0.0132	0.018	0.0074	0.0875	0.0158	0.0073	0.0031	0.0038	0.0966	0.0842	0.0099	0.0078	0.0089	0.024	0.0077	0.0178	0.1558
13	rs4885104	74061037	1.19	0.311838986457593	2.95	0.819141413036571	0.513620353063136	0.0099212389085038	0.1377	0.0683	0.0054	0.0028	0.0197	0.0027	0.0034	0.0284	0.1594	0.0132	0.0181	0.0075	0.0873	0.0158	0.0073	0.003	0.0039	0.0968	0.0841	0.01	0.0079	0.0087	0.0241	0.0077	0.0179	0.1558
13	rs74840806	74075331	1.19	0.311838986457593	2.94	0.845143312120842	0.675826643363661	0.0132915793851038	0.1377	0.0682	0.0055	0.0026	0.0198	0.0027	0.0033	0.0283	0.1593	0.0132	0.0181	0.0077	0.087	0.016	0.0073	0.0029	0.0042	0.0969	0.0837	0.0101	0.0079	0.0084	0.0241	0.0078	0.0181	0.1557
13	rs61957204	74084684	1.19	0.311838986457593	2.94	0.845143312120842	0.753524315563428	0.014868401034638	0.1377	0.0682	0.0056	0.0026	0.0198	0.0028	0.0033	0.0283	0.1592	0.0133	0.0181	0.0078	0.0868	0.016	0.0073	0.0029	0.0042	0.0969	0.0836	0.0101	0.0079	0.0083	0.0241	0.0079	0.0182	0.1556
13	rs9530200	74085668	1.19	0.311838986457593	2.94	0.845143312120842	0.763220713322442	0.0151455821209187	0.1378	0.0682	0.0056	0.0026	0.0198	0.0028	0.0033	0.0283	0.1592	0.0133	0.0181	0.0078	0.0868	0.016	0.0073	0.0029	0.0043	0.0969	0.0836	0.0101	0.008	0.0083	0.0241	0.0079	0.0182	0.1556
13	rs9573233	74089440	1.19	0.311838986457593	2.94	0.845143312120842	0.828784679215447	0.0145596199269337	0.1377	0.0682	0.0056	0.0025	0.0197	0.0028	0.0033	0.0283	0.1591	0.0133	0.0182	0.0079	0.0869	0.016	0.0073	0.0029	0.0043	0.0969	0.0835	0.0102	0.008	0.0083	0.0241	0.0079	0.0183	0.1557
13	rs9600128	74090415	1.19	0.311838986457593	2.94	0.845143312120842	0.839764745820147	0.0142203211230938	0.1377	0.0682	0.0056	0.0025	0.0197	0.0028	0.0032	0.0284	0.159	0.0133	0.0182	0.0079	0.0869	0.016	0.0073	0.0029	0.0043	0.0969	0.0835	0.0102	0.008	0.0083	0.0241	0.0079	0.0183	0.1557
13	rs17090269	74096953	1.2	0.280131383133392	2.95	0.819141413036571	0.852813314086676	0.0314573291534159	0.1389	0.068	0.0059	0.0027	0.0198	0.0028	0.0033	0.0282	0.1584	0.0135	0.0183	0.0083	0.0853	0.0164	0.0073	0.0033	0.0046	0.0953	0.0837	0.0107	0.0081	0.0084	0.0247	0.0081	0.0182	0.1547
13	rs12100069	74098915	1.2	0.280131383133392	2.95	0.819141413036571	0.790766600849078	0.0448059960137216	0.1395	0.0679	0.0061	0.0027	0.0199	0.0028	0.0033	0.0281	0.1579	0.0136	0.0184	0.0084	0.085	0.0166	0.0073	0.0033	0.0047	0.0945	0.0838	0.011	0.0081	0.0084	0.0249	0.0082	0.0182	0.1542
13	rs9592924	74101846	1.2	0.280131383133392	2.95	0.819141413036571	0.726934249013278	0.0484702906443168	0.1394	0.068	0.0061	0.0027	0.02	0.0028	0.0033	0.0279	0.1577	0.0136	0.0185	0.0084	0.0849	0.0166	0.0073	0.0033	0.0046	0.0944	0.0839	0.011	0.0081	0.0084	0.025	0.0082	0.0182	0.1543
13	rs9543395	74142236	1.19	0.311838986457593	2.97	0.768670182966371	0.46807160660692	0.115903683580575	0.139	0.0681	0.0061	0.0026	0.0206	0.0028	0.0034	0.0272	0.1565	0.0137	0.0189	0.008	0.0846	0.0171	0.0073	0.0032	0.0045	0.0935	0.0847	0.0112	0.0082	0.0086	0.0255	0.008	0.0184	0.1548
13	rs9573252	74144529	1.19	0.311838986457593	2.98	0.744195120258389	0.451362813901956	0.113847400842463	0.139	0.0681	0.0061	0.0027	0.0207	0.0028	0.0034	0.0271	0.1565	0.0137	0.0189	0.008	0.0846	0.0171	0.0073	0.0032	0.0045	0.0935	0.0847	0.0112	0.0082	0.0086	0.0256	0.008	0.0184	0.1548
13	rs117337825	74151219	1.19	0.311838986457593	2.98	0.744195120258389	0.441219423172924	0.116506062240943	0.139	0.0681	0.0061	0.0027	0.0207	0.0028	0.0034	0.0271	0.1564	0.0138	0.0189	0.008	0.0846	0.0171	0.0073	0.0032	0.0045	0.0936	0.0848	0.0112	0.0082	0.0086	0.0255	0.008	0.0184	0.1546
13	rs73228203	74153638	1.19	0.311838986457593	2.98	0.744195120258389	0.43772562042051	0.115559999216445	0.139	0.0681	0.0061	0.0027	0.0207	0.0028	0.0034	0.027	0.1564	0.0138	0.0189	0.008	0.0846	0.0172	0.0073	0.0032	0.0045	0.0936	0.0849	0.0112	0.0082	0.0086	0.0255	0.008	0.0184	0.1546
13	rs9543403	74157917	1.19	0.311838986457593	2.98	0.744195120258389	0.424644348583777	0.115989665167208	0.1389	0.0681	0.0061	0.0027	0.0207	0.0028	0.0034	0.027	0.1564	0.0138	0.0189	0.008	0.0846	0.0172	0.0073	0.0032	0.0045	0.0936	0.085	0.0112	0.0082	0.0086	0.0255	0.008	0.0184	0.1544
13	rs117849166	74161171	1.19	0.311838986457593	2.98	0.744195120258389	0.419073609813661	0.120493846665472	0.139	0.0681	0.0062	0.0027	0.0207	0.0028	0.0035	0.027	0.1564	0.0138	0.0189	0.008	0.0846	0.0172	0.0073	0.0032	0.0045	0.0936	0.0849	0.0112	0.0082	0.0086	0.0255	0.008	0.0184	0.1544
13	rs79253209	74166203	1.19	0.311838986457593	2.98	0.744195120258389	0.398566982847394	0.12426706791209	0.139	0.068	0.0062	0.0027	0.0208	0.0028	0.0035	0.027	0.1564	0.0138	0.0189	0.0081	0.0846	0.0173	0.0074	0.0032	0.0045	0.0936	0.0848	0.0112	0.0082	0.0086	0.0255	0.008	0.0183	0.1543
13	rs78063764	74182965	1.18	0.345943801679723	2.98	0.744195120258389	0.332364848041676	0.142748515665809	0.139	0.0679	0.0064	0.0027	0.021	0.0028	0.0036	0.0268	0.1563	0.0138	0.019	0.0081	0.0845	0.0176	0.0076	0.0032	0.0045	0.0936	0.0844	0.0111	0.0084	0.0086	0.0254	0.0079	0.0183	0.1538
13	rs6562771	74184893	1.18	0.345943801679723	2.98	0.744195120258389	0.323840026770788	0.140710388880104	0.139	0.0679	0.0064	0.0027	0.021	0.0028	0.0036	0.0268	0.1563	0.0138	0.019	0.0081	0.0845	0.0176	0.0076	0.0032	0.0045	0.0936	0.0844	0.0111	0.0084	0.0087	0.0254	0.0079	0.0183	0.1539
13	rs7988974	74193208	1.18	0.345943801679723	2.99	0.72022314582581	0.30635001891437	0.132937024043414	0.1386	0.068	0.0065	0.0028	0.021	0.003	0.0038	0.0266	0.1559	0.014	0.0189	0.0081	0.0838	0.0178	0.0079	0.0033	0.0046	0.0947	0.0838	0.011	0.0086	0.0089	0.0251	0.0081	0.0183	0.1534
13	rs6562774	74193514	1.18	0.345943801679723	2.99	0.72022314582581	0.30232634797594	0.132665642787072	0.1386	0.068	0.0065	0.0028	0.021	0.003	0.0039	0.0265	0.1559	0.014	0.0189	0.0081	0.0838	0.0178	0.0079	0.0033	0.0046	0.0947	0.0838	0.011	0.0086	0.0089	0.0251	0.0081	0.0183	0.1534
13	rs73228229	74194387	1.18	0.345943801679723	2.99	0.72022314582581	0.310699405867734	0.124797024159233	0.1386	0.0679	0.0063	0.0028	0.021	0.003	0.0038	0.0263	0.157	0.014	0.0189	0.008	0.0845	0.0178	0.0079	0.0033	0.0046	0.0937	0.0837	0.011	0.0086	0.0089	0.0249	0.0081	0.0183	0.1536
13	rs8000434	74194683	1.18	0.345943801679723	2.98	0.744195120258389	0.334217675143371	0.118667049711848	0.1387	0.0678	0.0063	0.0028	0.021	0.003	0.0038	0.0264	0.1573	0.014	0.0189	0.0079	0.0846	0.0177	0.0079	0.0033	0.0046	0.0933	0.0837	0.011	0.0086	0.0088	0.0249	0.0082	0.0184	0.1537
13	rs17289423	74194779	1.18	0.345943801679723	2.98	0.744195120258389	0.352510025412512	0.11927481260078	0.1386	0.0678	0.0063	0.0029	0.0209	0.0031	0.0039	0.0264	0.1573	0.014	0.0189	0.008	0.0845	0.0176	0.0079	0.0033	0.0047	0.0933	0.0837	0.011	0.0087	0.0088	0.0249	0.0082	0.0184	0.1537
13	rs11619584	74197260	1.18	0.345943801679723	2.98	0.744195120258389	0.32090639922566	0.107512540683026	0.1387	0.0677	0.0063	0.0028	0.0209	0.003	0.0039	0.0264	0.1572	0.014	0.0189	0.0079	0.0845	0.0176	0.0079	0.0033	0.0046	0.0933	0.0839	0.011	0.0087	0.0088	0.0249	0.0082	0.0183	0.1538
13	rs7322257	74214014	1.18	0.345943801679723	2.98	0.744195120258389	0.196349838665096	0.0921800949887954	0.1393	0.0677	0.0063	0.0026	0.0207	0.0029	0.0039	0.0265	0.1565	0.014	0.0188	0.0078	0.0844	0.0176	0.0079	0.0032	0.0042	0.093	0.0848	0.0109	0.0087	0.0088	0.025	0.0081	0.0181	0.1547
13	rs9318201	74221201	1.18	0.345943801679723	2.98	0.744195120258389	0.178701508683185	0.089598786029296	0.1395	0.0677	0.0063	0.0026	0.0208	0.0029	0.0039	0.0265	0.1564	0.014	0.0187	0.0078	0.0844	0.0176	0.0079	0.0032	0.0041	0.093	0.085	0.0109	0.0087	0.0088	0.025	0.0081	0.018	0.1549
13	rs73228239	74228823	1.18	0.345943801679723	2.98	0.744195120258389	0.0936815405289426	0.0782395183870295	0.1396	0.0673	0.0062	0.0027	0.0208	0.0031	0.0036	0.0267	0.1541	0.014	0.0187	0.008	0.0835	0.0177	0.0082	0.0033	0.004	0.0943	0.0848	0.0109	0.0081	0.009	0.0254	0.0084	0.0174	0.1565
13	rs116948194	74231852	1.18	0.345943801679723	2.98	0.744195120258389	0.089826494502818	0.07655322193468	0.1396	0.0673	0.0062	0.0027	0.0208	0.0031	0.0035	0.0267	0.154	0.0141	0.0187	0.008	0.0835	0.0177	0.0082	0.0034	0.004	0.0944	0.0848	0.0109	0.0081	0.009	0.0254	0.0084	0.0174	0.1566
13	rs975835	74232439	1.18	0.345943801679723	2.98	0.744195120258389	0.0846980787930335	0.0678632666738902	0.1396	0.0672	0.0062	0.0027	0.0207	0.0031	0.0035	0.0267	0.154	0.014	0.0187	0.008	0.0835	0.0177	0.0082	0.0034	0.004	0.0945	0.0847	0.0109	0.0081	0.0091	0.0254	0.0084	0.0173	0.1567
13	rs17290172	74239553	1.18	0.345943801679723	2.98	0.744195120258389	0.0706143461834202	0.0696086068536865	0.1396	0.067	0.0063	0.0027	0.0207	0.0032	0.0035	0.0266	0.1534	0.0138	0.0187	0.0079	0.0839	0.0179	0.0083	0.0033	0.0039	0.095	0.0843	0.011	0.008	0.0091	0.0254	0.0085	0.0172	0.1571
13	rs117662947	74249517	1.18	0.345943801679723	2.97	0.768670182966371	0.065697395060736	0.0689082558075355	0.1396	0.0669	0.0063	0.0027	0.0207	0.0032	0.0035	0.0266	0.1531	0.0138	0.0187	0.0079	0.084	0.0179	0.0083	0.0034	0.0039	0.0952	0.0842	0.011	0.0081	0.0091	0.0254	0.0086	0.0171	0.1571
13	rs9573277	74252008	1.18	0.345943801679723	2.97	0.768670182966371	0.0618956349560379	0.065041115434425	0.1397	0.0669	0.0063	0.0027	0.0207	0.0032	0.0035	0.0266	0.1531	0.0138	0.0186	0.0079	0.084	0.0178	0.0083	0.0034	0.0039	0.0953	0.0842	0.011	0.0081	0.0092	0.0254	0.0086	0.0171	0.1571
13	rs7329259	74256681	1.18	0.345943801679723	2.96	0.793651312900757	0.0691189610607002	0.0606046119938404	0.1401	0.0667	0.0063	0.0027	0.0206	0.0032	0.0035	0.0267	0.1528	0.0138	0.0186	0.0079	0.084	0.0179	0.0083	0.0034	0.0039	0.0954	0.0842	0.011	0.0081	0.009	0.0255	0.0086	0.017	0.1571
13	rs3198653	74261717	1.18	0.345943801679723	2.96	0.793651312900757	0.0708621608534568	0.052136168043876	0.1406	0.0661	0.0064	0.0026	0.0203	0.0033	0.0036	0.0265	0.1519	0.0136	0.0183	0.0081	0.0843	0.0178	0.0085	0.0035	0.0038	0.0962	0.0847	0.0107	0.008	0.0091	0.0256	0.0088	0.0168	0.1573
13	rs9592937	74263101	1.18	0.345943801679723	2.96	0.793651312900757	0.0751617867727492	0.0469774772647228	0.1408	0.0659	0.0064	0.0025	0.0202	0.0033	0.0037	0.0264	0.1517	0.0135	0.0182	0.0081	0.0843	0.0178	0.0086	0.0035	0.0037	0.0964	0.0849	0.0107	0.0081	0.0091	0.0256	0.0089	0.0167	0.1573
13	rs7993625	74265562	1.18	0.345943801679723	2.96	0.793651312900757	0.0736891080444286	0.0434218664604836	0.1409	0.0658	0.0064	0.0025	0.0202	0.0034	0.0037	0.0264	0.1515	0.0135	0.0182	0.0081	0.0844	0.0177	0.0086	0.0035	0.0037	0.0965	0.0849	0.0106	0.0081	0.0091	0.0256	0.0089	0.0167	0.1573
13	rs117000850	74266320	1.18	0.345943801679723	2.96	0.793651312900757	0.0774609929894526	0.0465631767339599	0.1409	0.0659	0.0064	0.0025	0.0202	0.0033	0.0037	0.0263	0.1515	0.0135	0.0182	0.0081	0.0844	0.0177	0.0086	0.0035	0.0037	0.0964	0.0849	0.0106	0.0081	0.0091	0.0256	0.0089	0.0168	0.1573
13	rs77858334	74268625	1.18	0.345943801679723	2.96	0.793651312900757	0.077768008111176	0.0494364340385127	0.1408	0.0659	0.0064	0.0025	0.0202	0.0033	0.0036	0.0263	0.1516	0.0135	0.0182	0.0082	0.0845	0.0178	0.0086	0.0035	0.0037	0.0963	0.0848	0.0106	0.0081	0.0091	0.0255	0.0089	0.0167	0.1573
13	rs2281984	74269426	1.18	0.345943801679723	2.96	0.793651312900757	0.0770237564089734	0.0478707019911049	0.1408	0.0659	0.0064	0.0025	0.0202	0.0033	0.0036	0.0263	0.1516	0.0135	0.0181	0.0082	0.0847	0.0178	0.0086	0.0035	0.0037	0.0963	0.0848	0.0105	0.0081	0.0091	0.0255	0.0089	0.0167	0.1573
13	rs7335061	74278837	1.18	0.345943801679723	2.96	0.793651312900757	0.0715257640171312	0.0421700959284025	0.1406	0.066	0.0064	0.0025	0.0201	0.0033	0.0037	0.0262	0.1517	0.0134	0.0181	0.0083	0.0848	0.0178	0.0085	0.0036	0.0037	0.0963	0.0849	0.0105	0.0082	0.009	0.0255	0.0089	0.0167	0.1572
13	rs78957967	74285502	1.18	0.345943801679723	2.96	0.793651312900757	0.0706556093973952	0.0443424760554932	0.1405	0.066	0.0064	0.0025	0.0201	0.0034	0.0037	0.0262	0.1516	0.0134	0.0181	0.0084	0.0848	0.0177	0.0086	0.0036	0.0037	0.0966	0.085	0.0105	0.0082	0.009	0.0255	0.0089	0.0167	0.157
13	rs17090361	74288499	1.18	0.345943801679723	2.96	0.793651312900757	0.0709242028123907	0.0442846865317722	0.1405	0.066	0.0064	0.0025	0.0201	0.0034	0.0037	0.0261	0.1515	0.0134	0.0181	0.0084	0.0848	0.0177	0.0086	0.0036	0.0037	0.0966	0.085	0.0105	0.0082	0.009	0.0255	0.0089	0.0167	0.157
13	rs9573281	74295362	1.18	0.345943801679723	2.96	0.793651312900757	0.0682478641099316	0.0423964746486491	0.1404	0.0661	0.0064	0.0025	0.02	0.0034	0.0038	0.0261	0.1515	0.0134	0.018	0.0085	0.0848	0.0177	0.0085	0.0036	0.0037	0.0968	0.0851	0.0105	0.0083	0.009	0.0255	0.009	0.0167	0.1569
13	rs7994180	74296469	1.18	0.345943801679723	2.96	0.793651312900757	0.0721097192241653	0.0456222928347064	0.1403	0.0662	0.0064	0.0026	0.02	0.0033	0.0039	0.0261	0.1513	0.0135	0.0181	0.0085	0.0846	0.0176	0.0086	0.0036	0.0037	0.0969	0.0853	0.0105	0.0082	0.009	0.0255	0.009	0.0167	0.1569
13	rs73529537	74300525	1.17	0.382518045708746	2.95	0.819141413036571	0.0863784417293527	0.0535721753336495	0.1404	0.0662	0.0064	0.0025	0.02	0.0033	0.0038	0.026	0.1513	0.0135	0.0181	0.0084	0.0846	0.0177	0.0085	0.0036	0.0037	0.097	0.0856	0.0105	0.0082	0.009	0.0255	0.009	0.0168	0.1563
13	rs143624012	74308892	1.19	0.311838986457593	2.95	0.819141413036571	0.0378953500344639	0.104108688783079	0.1394	0.0666	0.0064	0.0029	0.0201	0.0035	0.004	0.0258	0.15	0.0135	0.0181	0.0085	0.0848	0.0178	0.0085	0.0036	0.0036	0.0988	0.0853	0.0104	0.0082	0.0091	0.0262	0.0088	0.0165	0.1554
13	rs67084452	74310237	1.18	0.345943801679723	2.95	0.819141413036571	0.0458830158772409	0.0977511031139931	0.1381	0.0673	0.0063	0.0034	0.0204	0.0038	0.0044	0.0257	0.1477	0.0132	0.0178	0.009	0.0848	0.0183	0.0083	0.0035	0.0035	0.1024	0.0848	0.0105	0.0083	0.0092	0.0273	0.0082	0.0161	0.1532
13	rs4885115	74315771	1.17	0.382518045708746	2.95	0.819141413036571	0.0559819305831242	0.0947903717034728	0.1378	0.0676	0.0063	0.0037	0.0208	0.004	0.0046	0.0257	0.1466	0.0132	0.0177	0.0091	0.0847	0.0184	0.0083	0.0036	0.0035	0.1037	0.0845	0.0104	0.0084	0.0091	0.0275	0.008	0.0159	0.1526
13	rs9530234	74316066	1.17	0.382518045708746	2.96	0.793651312900757	0.0684295900569572	0.112569348639354	0.1378	0.0675	0.0063	0.0037	0.0208	0.004	0.0046	0.0258	0.1466	0.0132	0.0177	0.0091	0.0846	0.0184	0.0083	0.0036	0.0035	0.1038	0.0845	0.0104	0.0086	0.0091	0.0274	0.008	0.0159	0.1525
13	rs75701238	74318806	1.17	0.382518045708746	2.96	0.793651312900757	0.0867311663933131	0.117195942938933	0.1379	0.0676	0.0061	0.0037	0.0208	0.004	0.0046	0.0259	0.1466	0.0132	0.0175	0.009	0.0845	0.0184	0.0085	0.0036	0.0035	0.1038	0.0845	0.0104	0.0086	0.0092	0.0274	0.0081	0.0161	0.1523
13	rs36106060	74319026	1.17	0.382518045708746	2.96	0.793651312900757	0.0840041286594592	0.115559999216445	0.1379	0.0676	0.0061	0.0037	0.0208	0.004	0.0047	0.0259	0.1466	0.0132	0.0175	0.009	0.0845	0.0184	0.0086	0.0037	0.0035	0.1036	0.0845	0.0104	0.0086	0.0092	0.0274	0.0081	0.0161	0.1523
13	rs9600160	74328404	1.17	0.382518045708746	2.96	0.793651312900757	0.0845126691760089	0.0863558830275961	0.1381	0.0677	0.0063	0.0038	0.0208	0.004	0.0047	0.0259	0.1467	0.0132	0.0173	0.009	0.0843	0.0184	0.0087	0.0036	0.0036	0.1038	0.0844	0.0104	0.0086	0.0092	0.0273	0.0081	0.0162	0.1519
13	rs4883948	74332616	1.17	0.382518045708746	2.97	0.768670182966371	0.0849534403156179	0.0885125145235343	0.138	0.0677	0.0063	0.0039	0.0208	0.004	0.0047	0.0261	0.1467	0.0133	0.0172	0.009	0.0841	0.0184	0.0087	0.0036	0.0037	0.1038	0.0844	0.0104	0.0086	0.0092	0.0273	0.0081	0.0162	0.1518
13	rs2274086	74333162	1.17	0.382518045708746	2.97	0.768670182966371	0.0895138591144436	0.11011410358038	0.138	0.0677	0.0063	0.0039	0.0208	0.004	0.0047	0.0261	0.1467	0.0133	0.0172	0.009	0.0841	0.0184	0.0087	0.0036	0.0037	0.1038	0.0843	0.0104	0.0086	0.0092	0.0273	0.0081	0.0162	0.1517
13	rs118091622	74335524	1.17	0.382518045708746	2.97	0.768670182966371	0.108880309764388	0.232255797695451	0.138	0.0677	0.0063	0.0039	0.0208	0.004	0.0047	0.0261	0.1467	0.0133	0.0173	0.009	0.0841	0.0184	0.0087	0.0036	0.0037	0.1037	0.0843	0.0104	0.0086	0.0091	0.0273	0.0081	0.0163	0.1517
13	rs2325558	74338215	1.17	0.382518045708746	2.97	0.768670182966371	0.179067076989069	0.266610995120103	0.1379	0.068	0.0066	0.0042	0.0211	0.0043	0.005	0.0263	0.1449	0.0134	0.0174	0.009	0.0831	0.0188	0.0093	0.0038	0.004	0.1032	0.084	0.0106	0.0086	0.009	0.0273	0.0082	0.0168	0.1507
13	rs2325559	74338413	1.17	0.382518045708746	2.97	0.768670182966371	0.219195657147684	0.323475272943134	0.1378	0.0681	0.0066	0.0043	0.0211	0.0043	0.005	0.0263	0.1448	0.0134	0.0175	0.0094	0.0831	0.0189	0.0094	0.0039	0.004	0.1029	0.0839	0.0104	0.0085	0.009	0.0271	0.0082	0.0169	0.1505
13	rs111530582	74338518	1.17	0.382518045708746	2.97	0.768670182966371	0.209350723874486	0.317533115843343	0.138	0.0681	0.0066	0.0043	0.0211	0.0043	0.005	0.0262	0.1448	0.0135	0.0177	0.0094	0.0831	0.0189	0.0094	0.0039	0.004	0.1026	0.0838	0.0104	0.0086	0.0089	0.0271	0.0082	0.0168	0.1507
13	rs3764134	74339104	1.17	0.382518045708746	2.97	0.768670182966371	0.221583035396003	0.235777369120738	0.1381	0.0683	0.0067	0.0044	0.0211	0.0044	0.005	0.0263	0.1449	0.0135	0.0177	0.0094	0.0829	0.0193	0.0096	0.0039	0.0041	0.1022	0.0833	0.0102	0.0086	0.0089	0.0269	0.0083	0.0169	0.1507
13	rs34353059	74340783	1.17	0.382518045708746	2.97	0.768670182966371	0.26414676064498	0.372393188269182	0.1382	0.0683	0.0067	0.0044	0.0211	0.0044	0.005	0.0263	0.1448	0.0135	0.0177	0.0095	0.0828	0.0193	0.0097	0.0039	0.0041	0.1021	0.083	0.0102	0.0086	0.0089	0.0269	0.0083	0.0168	0.1507
13	rs9543451	74341222	1.17	0.382518045708746	2.97	0.768670182966371	0.256744942222369	0.355910055144764	0.1382	0.0683	0.0067	0.0044	0.0211	0.0044	0.005	0.0263	0.1447	0.0135	0.0177	0.0096	0.0827	0.0194	0.0097	0.0039	0.0041	0.1021	0.083	0.0102	0.0086	0.009	0.0269	0.0083	0.0168	0.1507
13	rs1324059	74343528	1.17	0.382518045708746	2.97	0.768670182966371	0.338613669561726	0.449378671533836	0.1385	0.0682	0.0066	0.0044	0.0211	0.0045	0.0051	0.0263	0.1447	0.0135	0.0178	0.0096	0.0825	0.0194	0.0097	0.0039	0.0041	0.1021	0.0828	0.0102	0.0086	0.0089	0.0269	0.0083	0.0168	0.1508
13	rs73216719	74345584	1.17	0.382518045708746	2.98	0.744195120258389	0.492185513082172	0.479494305227694	0.1386	0.0684	0.0066	0.0045	0.0212	0.0045	0.0051	0.0264	0.1444	0.0134	0.0179	0.0098	0.0827	0.0195	0.0097	0.0039	0.004	0.1018	0.0817	0.0103	0.0088	0.0087	0.0268	0.0085	0.0168	0.1511
13	rs9543456	74345759	1.17	0.382518045708746	2.98	0.744195120258389	0.468927056673066	0.419133703803598	0.1386	0.0684	0.0066	0.0045	0.0212	0.0046	0.0051	0.0264	0.1444	0.0135	0.0179	0.0098	0.0827	0.0195	0.0098	0.004	0.004	0.1017	0.0816	0.0103	0.0088	0.0086	0.0268	0.0085	0.0168	0.1511
13	rs9318215	74347673	1.17	0.382518045708746	2.98	0.744195120258389	0.376492666785523	0.513829984744972	0.1379	0.068	0.007	0.0044	0.0216	0.0048	0.0052	0.0261	0.1429	0.0135	0.0174	0.0101	0.0837	0.0193	0.01	0.004	0.0043	0.1003	0.0795	0.0106	0.009	0.0089	0.0278	0.0089	0.0173	0.1526
13	rs6562784	74348945	1.17	0.382518045708746	2.98	0.744195120258389	0.3629735575016	0.626900383599131	0.1367	0.0672	0.0072	0.0044	0.0219	0.0051	0.0053	0.0258	0.1417	0.0136	0.017	0.0102	0.0844	0.0196	0.0103	0.004	0.0045	0.0991	0.078	0.011	0.0089	0.0091	0.0291	0.0093	0.0176	0.154
13	rs34807037	74351170	1.15	0.46334549806667	2.97	0.768670182966371	0.449145482574761	0.854932007885671	0.1354	0.0652	0.0075	0.0044	0.0223	0.0055	0.0056	0.0247	0.1398	0.0135	0.0162	0.0103	0.0856	0.0201	0.0105	0.004	0.0049	0.0979	0.0759	0.0114	0.0095	0.0094	0.0315	0.0098	0.0177	0.1563
13	rs4885119	74352959	1.14	0.507725131913635	2.97	0.768670182966371	0.55368289564873	0.931760840942596	0.135	0.0634	0.0077	0.0045	0.0222	0.0057	0.0056	0.0245	0.1392	0.0134	0.0158	0.0105	0.0867	0.0203	0.0106	0.0039	0.0053	0.0968	0.0758	0.0114	0.0096	0.0096	0.0328	0.0099	0.0174	0.1576
13	rs4603433	74354270	1.14	0.507725131913635	2.98	0.744195120258389	0.637165956242066	1.08477604245397	0.1346	0.0628	0.0078	0.0045	0.0221	0.0057	0.0055	0.0245	0.1387	0.0133	0.0157	0.0107	0.0875	0.0203	0.0105	0.0039	0.0054	0.0967	0.0757	0.0114	0.0097	0.0096	0.0329	0.01	0.0173	0.1582
13	rs76074791	74355306	1.14	0.507725131913635	2.98	0.744195120258389	0.67133557403168	1.10284176890908	0.1345	0.0626	0.0078	0.0045	0.0221	0.0057	0.0055	0.0246	0.1385	0.0133	0.0157	0.0107	0.0877	0.0203	0.0105	0.0039	0.0054	0.0966	0.0757	0.0113	0.0097	0.0096	0.0329	0.01	0.0173	0.1584
13	rs7995609	74357683	1.13	0.554827224596281	2.97	0.768670182966371	0.664480273809109	1.02769926429431	0.1343	0.0622	0.0079	0.0045	0.022	0.0057	0.0055	0.0247	0.1381	0.0132	0.0156	0.0108	0.0882	0.0204	0.0104	0.0038	0.0055	0.0965	0.0756	0.0112	0.0099	0.0097	0.0331	0.0101	0.0174	0.1589
13	rs7330031	74369804	1.12	0.604706511137083	2.97	0.768670182966371	0.709788272373722	1.01918041850499	0.1334	0.0625	0.0079	0.0045	0.0226	0.0056	0.0052	0.0247	0.1378	0.0133	0.0153	0.011	0.0895	0.0199	0.0102	0.0038	0.0056	0.0961	0.0759	0.0113	0.01	0.0098	0.0335	0.0099	0.0175	0.1587
13	rs10492700	74370110	1.12	0.604706511137083	2.97	0.768670182966371	0.709343417349987	0.982052000679643	0.1335	0.0626	0.0079	0.0044	0.0226	0.0056	0.0052	0.0247	0.1376	0.0132	0.0154	0.011	0.0896	0.0199	0.0101	0.0037	0.0056	0.0962	0.0758	0.0114	0.01	0.0098	0.0335	0.0099	0.0174	0.1587
13	rs17312529	74370260	1.12	0.604706511137083	2.97	0.768670182966371	0.703423875291415	0.977270471703477	0.1336	0.0627	0.0079	0.0044	0.0226	0.0056	0.0052	0.0247	0.1374	0.0132	0.0154	0.0109	0.0896	0.0199	0.0101	0.0038	0.0057	0.0962	0.0758	0.0114	0.01	0.0097	0.0335	0.0098	0.0174	0.1588
13	rs9530243	74371114	1.12	0.604706511137083	2.97	0.768670182966371	0.702390226396722	0.992107932113456	0.1336	0.0628	0.0079	0.0045	0.0226	0.0057	0.0051	0.0247	0.1374	0.0132	0.0154	0.0109	0.0896	0.0199	0.0101	0.0038	0.0056	0.0962	0.0759	0.0114	0.01	0.0095	0.0335	0.0099	0.0173	0.1589
13	rs117140165	74371537	1.12	0.604706511137083	2.97	0.768670182966371	0.705567158358882	1.00586694424656	0.1335	0.0627	0.0079	0.0045	0.0226	0.0057	0.0051	0.0247	0.1374	0.0133	0.0154	0.0109	0.0896	0.0199	0.01	0.0038	0.0056	0.0962	0.0759	0.0114	0.01	0.0095	0.0335	0.0098	0.0173	0.1589
13	rs2325565	74377765	1.13	0.554827224596281	2.97	0.768670182966371	0.806461704193693	0.975040648716446	0.1334	0.0627	0.008	0.0045	0.0226	0.0059	0.0049	0.0246	0.1369	0.0133	0.0154	0.0109	0.0899	0.02	0.01	0.0038	0.0057	0.0962	0.0761	0.0114	0.0101	0.0094	0.0334	0.0099	0.0174	0.1591
13	rs4264279	74383206	1.13	0.554827224596281	2.97	0.768670182966371	0.949875794879768	1.00971316975915	0.1331	0.0626	0.008	0.0044	0.0226	0.006	0.0049	0.0245	0.137	0.0134	0.0154	0.0109	0.09	0.02	0.01	0.0037	0.0056	0.0959	0.0762	0.0115	0.0101	0.0094	0.0335	0.0099	0.0173	0.1594
13	rs73216764	74388286	1.13	0.554827224596281	2.97	0.768670182966371	0.999212993328956	1.28367759819512	0.1322	0.0618	0.0081	0.0045	0.0226	0.0061	0.0049	0.0244	0.1371	0.0132	0.0152	0.011	0.0907	0.0197	0.0101	0.004	0.0056	0.0951	0.0763	0.0114	0.0101	0.0094	0.0343	0.01	0.0172	0.1601
13	rs73216765	74392783	1.13	0.554827224596281	2.97	0.768670182966371	0.934215990168739	1.27581080845264	0.132	0.0616	0.0081	0.0045	0.0225	0.0062	0.0049	0.0244	0.1371	0.0132	0.0154	0.011	0.0909	0.0195	0.0102	0.004	0.0056	0.0952	0.0762	0.0114	0.0101	0.0094	0.0345	0.0101	0.0172	0.1601
13	rs7983115	74392930	1.13	0.554827224596281	2.97	0.768670182966371	0.918415924241498	1.24542711162272	0.132	0.0616	0.0081	0.0045	0.0225	0.0062	0.0049	0.0244	0.1371	0.0132	0.0154	0.011	0.0909	0.0195	0.0102	0.004	0.0056	0.0952	0.0762	0.0114	0.0101	0.0094	0.0345	0.0101	0.0172	0.1601
13	rs111965387	74394296	1.13	0.554827224596281	2.97	0.768670182966371	1.04554286272013	1.26243973393459	0.132	0.0616	0.0081	0.0045	0.0225	0.0063	0.0049	0.0244	0.1371	0.0131	0.0154	0.011	0.0909	0.0194	0.0102	0.004	0.0056	0.0951	0.0762	0.0114	0.0101	0.0094	0.0345	0.0101	0.0172	0.1601
13	rs9600173	74403989	1.13	0.554827224596281	2.97	0.768670182966371	1.11423811703323	1.29239092545269	0.132	0.0616	0.0081	0.0045	0.0225	0.0064	0.0049	0.0245	0.1371	0.0131	0.0153	0.011	0.0911	0.0194	0.0102	0.0041	0.0055	0.0949	0.0762	0.0113	0.0101	0.0094	0.0348	0.0101	0.0171	0.1601
13	rs9543468	74409832	1.13	0.554827224596281	2.97	0.768670182966371	1.16333526435254	1.22795628530997	0.132	0.0615	0.0081	0.0045	0.0225	0.0064	0.0048	0.0246	0.1373	0.0131	0.0151	0.011	0.0911	0.0194	0.0103	0.0041	0.0055	0.0948	0.0762	0.0112	0.0101	0.0094	0.0349	0.0101	0.017	0.1601
13	rs9543469	74410013	1.13	0.554827224596281	2.97	0.768670182966371	1.18962035783761	1.22596237366977	0.132	0.0615	0.0081	0.0045	0.0225	0.0064	0.0048	0.0246	0.1373	0.0131	0.0151	0.011	0.091	0.0194	0.0103	0.0041	0.0056	0.0948	0.0762	0.0112	0.0101	0.0096	0.0349	0.0101	0.017	0.1601
13	rs17061555	74416129	1.13	0.554827224596281	2.97	0.768670182966371	1.18190340366556	1.35737991733816	0.1318	0.0617	0.0081	0.0045	0.0225	0.0063	0.0046	0.0246	0.1373	0.0131	0.0152	0.0109	0.091	0.0194	0.0103	0.0041	0.0057	0.0947	0.0762	0.0112	0.0101	0.0097	0.0349	0.0101	0.0171	0.1601
13	rs74717172	74417768	1.13	0.554827224596281	2.97	0.768670182966371	1.16908546765595	1.33644410118175	0.1318	0.0617	0.008	0.0045	0.0225	0.0064	0.0047	0.0245	0.1372	0.0131	0.0152	0.0109	0.091	0.0194	0.0103	0.0041	0.0057	0.0947	0.0761	0.0113	0.0101	0.0098	0.0349	0.0101	0.0171	0.1601
13	rs75781858	74421472	1.13	0.554827224596281	2.97	0.768670182966371	1.07595621165851	1.34133548815177	0.1316	0.0616	0.0081	0.0046	0.0225	0.0064	0.0047	0.0245	0.1371	0.0131	0.0153	0.0109	0.0911	0.0194	0.0103	0.0042	0.0057	0.0947	0.0759	0.0113	0.01	0.0098	0.0348	0.01	0.0172	0.1601
13	rs17284920	74422322	1.13	0.554827224596281	2.96	0.793651312900757	1.11594191709849	1.33357813469009	0.1317	0.0616	0.0081	0.0046	0.0225	0.0064	0.0047	0.0245	0.1371	0.0131	0.0151	0.0111	0.0911	0.0193	0.0103	0.0042	0.0057	0.0946	0.0759	0.0113	0.01	0.0099	0.0348	0.01	0.0172	0.1601
13	rs78048216	74424333	1.13	0.554827224596281	2.96	0.793651312900757	1.08232894150698	1.30833541760605	0.1317	0.0615	0.0081	0.0047	0.0226	0.0064	0.0048	0.0244	0.137	0.0132	0.0151	0.0111	0.0912	0.0194	0.0103	0.0043	0.0057	0.0945	0.0757	0.0114	0.01	0.0099	0.0349	0.01	0.0172	0.1601
13	rs17061580	74424950	1.13	0.554827224596281	2.96	0.793651312900757	1.05140473883911	1.30631954061822	0.1316	0.0617	0.0081	0.0047	0.0226	0.0065	0.0047	0.0244	0.137	0.0132	0.0152	0.0111	0.0911	0.0193	0.0103	0.0045	0.0057	0.0945	0.0756	0.0114	0.0099	0.01	0.0348	0.01	0.0173	0.1599
13	rs9543476	74425228	1.13	0.554827224596281	2.96	0.793651312900757	0.939396043213799	1.3507893943134	0.1317	0.0617	0.0081	0.0047	0.0226	0.0064	0.0047	0.0244	0.137	0.0132	0.0152	0.0109	0.0911	0.0193	0.0103	0.0045	0.0057	0.0945	0.0756	0.0114	0.0099	0.0101	0.0348	0.0099	0.0174	0.1599
13	rs17061592	74433778	1.15	0.46334549806667	2.97	0.768670182966371	0.697232148795588	1.82376808815926	0.1297	0.0629	0.0081	0.0046	0.0223	0.0064	0.0046	0.0227	0.139	0.0136	0.0166	0.0112	0.091	0.0184	0.0101	0.0051	0.0056	0.092	0.0791	0.0115	0.0097	0.01	0.0348	0.0091	0.018	0.1587
13	rs4883955	74433807	1.15	0.46334549806667	2.98	0.744195120258389	0.565523565765904	1.58878747553076	0.1296	0.063	0.0081	0.0046	0.0223	0.0064	0.0046	0.0226	0.139	0.0136	0.0166	0.0112	0.091	0.0183	0.0101	0.0051	0.0056	0.0919	0.0792	0.0115	0.0097	0.01	0.0348	0.0091	0.0181	0.1587
13	rs79465139	74435788	1.14	0.507725131913635	2.98	0.744195120258389	0.577683945587795	1.60648746398317	0.1294	0.063	0.0081	0.0044	0.0224	0.0063	0.0045	0.0218	0.1396	0.0139	0.017	0.0113	0.0906	0.0186	0.0094	0.0052	0.005	0.0918	0.0806	0.0116	0.0095	0.0097	0.0344	0.0088	0.0186	0.159
13	rs11619002	74436398	1.14	0.507725131913635	2.98	0.744195120258389	0.513811995969318	1.43755733200958	0.1294	0.063	0.0081	0.0044	0.0224	0.0063	0.0045	0.0218	0.1398	0.0139	0.017	0.0113	0.0908	0.0187	0.0092	0.0052	0.005	0.0919	0.0806	0.0116	0.0095	0.0097	0.0344	0.0088	0.0187	0.1589
13	rs9600178	74439851	1.14	0.507725131913635	2.97	0.768670182966371	0.48464125322047	1.23959871669288	0.1298	0.0631	0.0079	0.0043	0.0224	0.0062	0.0044	0.0216	0.1397	0.0139	0.0171	0.0114	0.0908	0.0186	0.0092	0.0054	0.005	0.0921	0.0812	0.0116	0.0093	0.0096	0.0343	0.0086	0.0185	0.1593
13	rs9600179	74440000	1.14	0.507725131913635	2.97	0.768670182966371	0.446575325359016	1.11458940994904	0.1298	0.0632	0.0079	0.0043	0.0224	0.0062	0.0044	0.0216	0.1398	0.014	0.0171	0.0114	0.0912	0.0185	0.0092	0.0054	0.005	0.092	0.0814	0.0116	0.0093	0.0095	0.0343	0.0086	0.0183	0.1589
13	rs117626707	74444175	1.14	0.507725131913635	2.98	0.744195120258389	0.523050963168429	1.06385083931481	0.1298	0.0634	0.0077	0.0042	0.0225	0.006	0.0044	0.0215	0.1397	0.0138	0.017	0.0115	0.0915	0.0183	0.0088	0.0054	0.005	0.0924	0.0825	0.0115	0.0091	0.0094	0.0343	0.0084	0.0183	0.1585
13	rs117184879	74454366	1.14	0.507725131913635	2.97	0.768670182966371	0.538165883127194	1.06028983013752	0.1298	0.0636	0.0074	0.0041	0.0228	0.0059	0.0043	0.0213	0.1396	0.0136	0.0171	0.0117	0.092	0.0181	0.0085	0.0054	0.005	0.0928	0.0838	0.0114	0.0089	0.0093	0.0343	0.0082	0.0181	0.1579
13	rs9565056	74455956	1.13	0.554827224596281	2.97	0.768670182966371	0.475367156615022	0.876545028826448	0.1298	0.0636	0.0074	0.0041	0.0228	0.0059	0.0043	0.0215	0.1396	0.0136	0.0171	0.0117	0.092	0.0181	0.0085	0.0054	0.0051	0.0928	0.0839	0.0113	0.0089	0.0093	0.0343	0.0082	0.0181	0.1579
13	rs9573322	74457689	1.13	0.554827224596281	2.97	0.768670182966371	0.39924410674613	0.799179407023633	0.1298	0.0637	0.0075	0.0041	0.0228	0.0058	0.0044	0.0215	0.1395	0.0136	0.0171	0.0117	0.0921	0.0181	0.0085	0.0054	0.0051	0.0927	0.0839	0.0112	0.0089	0.0093	0.0343	0.0082	0.0181	0.1579
13	rs17061640	74459948	1.13	0.554827224596281	2.97	0.768670182966371	0.413941810483788	0.715903355937632	0.1298	0.0636	0.0075	0.0041	0.0228	0.0059	0.0044	0.0216	0.1395	0.0136	0.0171	0.0117	0.0921	0.0181	0.0085	0.0054	0.005	0.0927	0.0841	0.0112	0.0089	0.0093	0.0343	0.0082	0.0181	0.1579
13	rs17061643	74460338	1.13	0.554827224596281	2.99	0.72022314582581	0.420231161031453	0.731617307058242	0.1298	0.0636	0.0075	0.0041	0.0228	0.0059	0.0044	0.0216	0.1394	0.0136	0.0171	0.0117	0.0921	0.0181	0.0085	0.0054	0.005	0.0927	0.0841	0.0112	0.0089	0.0093	0.0344	0.0082	0.0181	0.1579
13	rs7991610	74470424	1.13	0.554827224596281	2.99	0.72022314582581	0.394965428097133	0.662323342378111	0.13	0.0637	0.0076	0.0041	0.0228	0.0057	0.0043	0.0215	0.1392	0.0136	0.017	0.0117	0.0928	0.018	0.0084	0.0054	0.005	0.0925	0.0847	0.0112	0.0089	0.0092	0.0344	0.008	0.018	0.158
13	rs74524357	74471633	1.13	0.554827224596281	3	0.696751202985924	0.422957663332669	0.691661179569384	0.1301	0.0638	0.0077	0.004	0.0227	0.0057	0.0043	0.0214	0.139	0.0135	0.017	0.0118	0.0927	0.018	0.0084	0.0054	0.0049	0.0925	0.0849	0.0112	0.0088	0.0092	0.0343	0.008	0.0181	0.1578
13	rs7325680	74473436	1.13	0.554827224596281	3	0.696751202985924	0.409756153605054	0.535887583875127	0.1304	0.064	0.0078	0.004	0.0226	0.0057	0.0043	0.0214	0.1387	0.0135	0.0171	0.0119	0.0928	0.018	0.0084	0.0054	0.0048	0.0926	0.0855	0.0113	0.0088	0.009	0.0342	0.0079	0.0181	0.1575
13	rs114089443	74477784	1.13	0.554827224596281	3	0.696751202985924	0.27258729321159	0.493647312221015	0.1303	0.0648	0.0077	0.004	0.0225	0.0054	0.0043	0.0212	0.1387	0.0138	0.0171	0.0119	0.0923	0.0174	0.0083	0.0054	0.0048	0.093	0.0864	0.0112	0.0088	0.0089	0.0341	0.0078	0.0177	0.1578
13	rs17287158	74478658	1.13	0.554827224596281	3.01	0.673776155564303	0.266471859185222	0.493101014118184	0.1302	0.0648	0.0077	0.0041	0.0225	0.0054	0.0044	0.0212	0.1388	0.0138	0.0171	0.0119	0.0923	0.0174	0.0083	0.0054	0.0048	0.093	0.0864	0.0112	0.0088	0.0089	0.0341	0.0078	0.0177	0.1577
13	rs12868634	74480164	1.13	0.554827224596281	3.01	0.673776155564303	0.250075302219518	0.50282070914233	0.1302	0.0648	0.0077	0.0041	0.0225	0.0054	0.0044	0.0212	0.1388	0.0138	0.0171	0.0119	0.0922	0.0174	0.0083	0.0054	0.0048	0.0929	0.0865	0.0112	0.0088	0.0089	0.0341	0.0078	0.0177	0.1577
13	rs117068264	74480552	1.13	0.554827224596281	3.01	0.673776155564303	0.422551032485531	0.567489030401633	0.1301	0.0648	0.0077	0.0041	0.0224	0.0053	0.0044	0.0212	0.1379	0.0138	0.0171	0.0119	0.0921	0.0174	0.0083	0.0054	0.0048	0.0929	0.0865	0.0112	0.0088	0.0089	0.0341	0.0078	0.0191	0.1576
13	rs17215096	74481912	1.13	0.554827224596281	3	0.696751202985924	0.440270596803837	0.583382816363233	0.1301	0.0648	0.0077	0.0041	0.0224	0.0053	0.0044	0.0212	0.1379	0.0138	0.0171	0.0119	0.0921	0.0174	0.0082	0.0055	0.0048	0.0929	0.0866	0.0112	0.0088	0.0089	0.034	0.0078	0.0191	0.1576
13	rs73524887	74484553	1.13	0.554827224596281	3	0.696751202985924	0.448128507263305	0.555357781023941	0.1302	0.0648	0.0078	0.0041	0.0224	0.0053	0.0044	0.0211	0.1379	0.0138	0.0171	0.0119	0.0919	0.0174	0.0082	0.0055	0.0048	0.0929	0.0867	0.0112	0.0088	0.0089	0.034	0.0078	0.0191	0.1576
13	rs9318225	74491265	1.13	0.554827224596281	3.01	0.673776155564303	0.809758085222679	0.382051712386311	0.1311	0.0636	0.0079	0.0041	0.0227	0.0051	0.0045	0.0208	0.139	0.0128	0.0171	0.0126	0.0884	0.0175	0.0083	0.0055	0.0046	0.0923	0.0924	0.0113	0.0086	0.0083	0.0335	0.0077	0.0191	0.1569
13	rs12856248	74491457	1.14	0.507725131913635	2.99	0.72022314582581	0.78928989002808	0.335701808560119	0.1309	0.0639	0.0079	0.004	0.0227	0.005	0.0044	0.0208	0.1394	0.0127	0.017	0.0126	0.088	0.0175	0.0082	0.0054	0.0045	0.0925	0.0928	0.0114	0.0088	0.0082	0.0335	0.0077	0.019	0.1568
13	rs140709931	74492633	1.14	0.507725131913635	2.99	0.72022314582581	1.01159910018847	0.237986995956401	0.1317	0.0655	0.0075	0.0036	0.0226	0.0046	0.0041	0.0203	0.1409	0.0124	0.0166	0.0126	0.0874	0.0177	0.0079	0.0049	0.0039	0.0928	0.0944	0.0115	0.0087	0.0073	0.034	0.0075	0.0187	0.1564
13	rs9318226	74493986	1.14	0.507725131913635	2.96	0.793651312900757	1.07860968493509	0.194584414881238	0.1319	0.0661	0.0073	0.0035	0.0224	0.0045	0.0041	0.0201	0.1414	0.0123	0.0165	0.0126	0.0873	0.0177	0.0078	0.0048	0.0038	0.093	0.0949	0.0116	0.0087	0.007	0.0342	0.0074	0.0187	0.1562
13	rs9318227	74500970	1.14	0.507725131913635	2.97	0.768670182966371	1.08073434712373	0.166343349520279	0.132	0.0663	0.0073	0.0035	0.0224	0.0045	0.004	0.0201	0.1418	0.0123	0.0165	0.0126	0.0874	0.0176	0.0078	0.0047	0.0037	0.0927	0.0951	0.0116	0.0088	0.007	0.0342	0.0074	0.0186	0.1562
13	rs117172605	74501424	1.14	0.507725131913635	3	0.696751202985924	1.08552095023872	0.180475142799252	0.132	0.0663	0.0073	0.0035	0.0224	0.0045	0.004	0.0201	0.1418	0.0123	0.0165	0.0126	0.0874	0.0176	0.0078	0.0047	0.0037	0.0927	0.0951	0.0116	0.0088	0.007	0.0342	0.0074	0.0186	0.1562
13	rs181035516	74503865	1.14	0.507725131913635	3	0.696751202985924	1.08889436710347	0.2105350213719	0.1318	0.067	0.0075	0.0033	0.0224	0.0043	0.0039	0.0199	0.1425	0.0123	0.0166	0.0124	0.0876	0.0175	0.0078	0.0047	0.0035	0.0925	0.0959	0.0117	0.0087	0.0068	0.0342	0.0073	0.0187	0.1553
13	rs728926	74513122	1.13	0.554827224596281	3	0.696751202985924	1.05122956613102	0.152335667449292	0.1315	0.068	0.0076	0.003	0.0225	0.0041	0.0036	0.0197	0.1436	0.0122	0.0167	0.0121	0.0866	0.0175	0.0077	0.0046	0.0033	0.0924	0.0973	0.0119	0.0087	0.0066	0.0342	0.0073	0.0188	0.1544
13	rs117919659	74516077	1.13	0.554827224596281	3	0.696751202985924	1.03882242829584	0.15433717567609	0.1315	0.068	0.0076	0.003	0.0225	0.0041	0.0036	0.0197	0.1436	0.0122	0.0167	0.0121	0.0867	0.0175	0.0077	0.0046	0.0033	0.0924	0.0972	0.012	0.0087	0.0066	0.0342	0.0073	0.0188	0.1544
13	rs17071090	74517392	1.13	0.554827224596281	3	0.696751202985924	1.03385885181475	0.149398206452259	0.1315	0.0681	0.0076	0.003	0.0225	0.0041	0.0036	0.0197	0.1436	0.0122	0.0167	0.0121	0.0866	0.0175	0.0077	0.0046	0.0033	0.0924	0.0972	0.012	0.0087	0.0066	0.0342	0.0073	0.0188	0.1544
13	rs74921377	74519088	1.13	0.554827224596281	3.01	0.673776155564303	1.0005003072651	0.128530212661988	0.1315	0.0681	0.0076	0.003	0.0225	0.0041	0.0036	0.0197	0.1436	0.0122	0.0168	0.0121	0.0867	0.0175	0.0076	0.0046	0.0033	0.0927	0.0973	0.012	0.0088	0.0066	0.0335	0.0073	0.0189	0.1545
13	rs9530263	74521994	1.13	0.554827224596281	3.01	0.673776155564303	0.99595482916134	0.122945873456319	0.1315	0.0681	0.0077	0.003	0.0225	0.0041	0.0036	0.0197	0.1437	0.0122	0.0168	0.0121	0.0868	0.0175	0.0076	0.0046	0.0033	0.0927	0.0974	0.012	0.0087	0.0066	0.0336	0.0073	0.0189	0.1544
13	rs17288893	74530290	1.13	0.554827224596281	3.01	0.673776155564303	0.962852913227271	0.122594449126753	0.1317	0.0681	0.0076	0.0029	0.0225	0.004	0.0036	0.0196	0.1442	0.0124	0.0167	0.012	0.0869	0.0171	0.0076	0.0045	0.0034	0.0928	0.0975	0.012	0.0087	0.0065	0.0336	0.0073	0.0189	0.1543
13	rs77690202	74530655	1.13	0.554827224596281	3.01	0.673776155564303	0.966150853362925	0.121892733284845	0.1317	0.0681	0.0076	0.0029	0.0225	0.004	0.0036	0.0196	0.1444	0.0125	0.0167	0.012	0.0869	0.0171	0.0076	0.0045	0.0034	0.0928	0.0975	0.012	0.0087	0.0065	0.0336	0.0073	0.0189	0.1542
13	rs1570744	74532811	1.13	0.554827224596281	3.01	0.673776155564303	0.963444508858778	0.108265370041192	0.1317	0.0681	0.0076	0.0029	0.0225	0.004	0.0036	0.0196	0.1444	0.0125	0.0167	0.0119	0.087	0.017	0.0076	0.0045	0.0034	0.0928	0.0974	0.012	0.0087	0.0064	0.0336	0.0074	0.0188	0.1542
13	rs4885139	74542950	1.13	0.554827224596281	3.01	0.673776155564303	1.01341060047354	0.0872775472308369	0.1313	0.0683	0.0076	0.0029	0.0226	0.004	0.0036	0.0194	0.1444	0.0123	0.0167	0.012	0.0872	0.0168	0.0074	0.0046	0.0034	0.0924	0.0983	0.012	0.0087	0.0064	0.0337	0.0074	0.0185	0.1545
13	rs9530267	74544645	1.13	0.554827224596281	3.05	0.586779315918157	1.0043663076178	0.0918656599200028	0.1313	0.0683	0.0076	0.0029	0.0225	0.0039	0.0036	0.0194	0.1444	0.0123	0.0167	0.012	0.0872	0.0168	0.0075	0.0046	0.0034	0.0923	0.0983	0.012	0.0087	0.0064	0.0337	0.0075	0.0185	0.1545
13	rs7335575	74545237	1.13	0.554827224596281	3.05	0.586779315918157	1.00625856559653	0.0923374721587286	0.1312	0.0684	0.0076	0.0029	0.0225	0.0039	0.0036	0.0194	0.1444	0.0123	0.0167	0.012	0.0873	0.0168	0.0075	0.0046	0.0034	0.0922	0.0983	0.012	0.0087	0.0064	0.0337	0.0075	0.0185	0.1545
13	rs9600206	74550013	1.13	0.554827224596281	3.05	0.586779315918157	0.996554690514731	0.0983959544946458	0.1312	0.0684	0.0076	0.0029	0.0226	0.0039	0.0036	0.0194	0.1444	0.0123	0.0167	0.012	0.0875	0.0168	0.0074	0.0046	0.0034	0.0921	0.0984	0.012	0.0087	0.0064	0.0337	0.0075	0.0184	0.1545
13	rs56686284	74565650	1.13	0.554827224596281	3.05	0.586779315918157	0.811958889490941	0.0957466836223474	0.1306	0.0687	0.0075	0.0028	0.0228	0.0036	0.0034	0.0193	0.1456	0.0121	0.0169	0.0114	0.0897	0.0169	0.0071	0.0046	0.0033	0.0908	0.0997	0.0121	0.0088	0.0061	0.0331	0.0075	0.0179	0.1539
13	rs76617118	74567711	1.13	0.554827224596281	3.05	0.586779315918157	0.804110695877793	0.101481579165474	0.1307	0.0687	0.0075	0.0028	0.0228	0.0036	0.0034	0.0193	0.1458	0.0121	0.0169	0.0114	0.0898	0.0168	0.0071	0.0046	0.0033	0.0907	0.0997	0.0121	0.0087	0.0061	0.0331	0.0075	0.0178	0.1539
13	rs9565067	74579881	1.13	0.554827224596281	3.06	0.566238797870229	0.738515659966673	0.0763343786965681	0.1307	0.0687	0.0075	0.0028	0.0229	0.0036	0.0034	0.0192	0.1462	0.0121	0.0169	0.0113	0.0901	0.0168	0.0071	0.0046	0.0033	0.0906	0.0998	0.0121	0.0088	0.0061	0.0331	0.0075	0.0175	0.1538
13	rs9318240	74580671	1.13	0.554827224596281	3.06	0.566238797870229	0.733843304033704	0.0772845495125372	0.1307	0.0687	0.0075	0.0028	0.0229	0.0036	0.0034	0.0192	0.1462	0.0121	0.0169	0.0113	0.0901	0.0168	0.0071	0.0046	0.0033	0.0905	0.0998	0.0121	0.0087	0.0061	0.0331	0.0075	0.0175	0.1538
13	rs17061921	74581731	1.13	0.554827224596281	3.06	0.566238797870229	0.696643734337369	0.0846763759828098	0.1306	0.0687	0.0075	0.0028	0.0229	0.0036	0.0036	0.0192	0.1461	0.012	0.0168	0.0113	0.0901	0.0168	0.0071	0.0046	0.0033	0.0905	0.0999	0.0121	0.0089	0.0061	0.033	0.0075	0.0175	0.1537
13	rs77999292	74591240	1.13	0.554827224596281	3.08	0.526582953384854	0.695394090113634	0.0989615604761217	0.1304	0.0687	0.0075	0.0028	0.0229	0.0036	0.0036	0.0192	0.1463	0.0121	0.0168	0.0113	0.0902	0.0168	0.0071	0.0046	0.0033	0.0904	0.0998	0.0121	0.0089	0.0061	0.0329	0.0075	0.0175	0.1537
13	rs17291465	74594659	1.13	0.554827224596281	3.09	0.50746005104726	0.647801498286915	0.0783131756730499	0.1299	0.0687	0.0075	0.0028	0.0228	0.0036	0.0036	0.0193	0.1467	0.0121	0.0166	0.0113	0.0906	0.0169	0.0071	0.0046	0.0033	0.0899	0.0996	0.0121	0.009	0.0062	0.0327	0.0077	0.0176	0.1538
13	rs117558247	74597744	1.13	0.554827224596281	3.1	0.488801954490689	0.645312712450861	0.0828593539718707	0.1297	0.0688	0.0075	0.0028	0.0228	0.0036	0.0036	0.0193	0.1468	0.0121	0.0166	0.0113	0.0907	0.0169	0.0071	0.0046	0.0033	0.0898	0.0996	0.0121	0.009	0.0062	0.0327	0.0077	0.0176	0.1537
13	rs17291778	74603861	1.13	0.554827224596281	3.13	0.435575753324506	0.630120174840866	0.0771380565678029	0.1296	0.0689	0.0075	0.0028	0.0228	0.0036	0.0036	0.0193	0.147	0.0121	0.0166	0.0113	0.0908	0.0169	0.0071	0.0046	0.0033	0.0897	0.0995	0.0121	0.009	0.0063	0.0327	0.0077	0.0177	0.1538
13	rs78804331	74608825	1.13	0.554827224596281	3.15	0.402339212139645	0.62766260499385	0.0758247429028631	0.1295	0.0689	0.0075	0.0028	0.0228	0.0036	0.0036	0.0193	0.147	0.0121	0.0166	0.0113	0.0908	0.0169	0.0071	0.0046	0.0033	0.0897	0.0995	0.0121	0.009	0.0063	0.0327	0.0077	0.0177	0.1538
13	rs9592965	74615925	1.13	0.554827224596281	3.15	0.402339212139645	0.682078465436432	0.0662739246303819	0.1296	0.069	0.0075	0.0028	0.0228	0.0036	0.0036	0.0194	0.1471	0.0119	0.0165	0.0113	0.0909	0.0166	0.0071	0.0046	0.0033	0.0896	0.0995	0.0121	0.009	0.0063	0.0326	0.0078	0.0178	0.1538
13	rs7993206	74621931	1.13	0.554827224596281	3.15	0.402339212139645	0.701431016050823	0.0739440968086657	0.1295	0.0689	0.0076	0.0028	0.0227	0.0036	0.0036	0.0194	0.1474	0.0119	0.0165	0.0113	0.0909	0.0166	0.0071	0.0046	0.0033	0.0895	0.0995	0.0121	0.009	0.0063	0.0325	0.0078	0.0179	0.1539
13	rs73214813	74632911	1.13	0.554827224596281	3.15	0.402339212139645	0.789989235548304	0.0847524294993647	0.1272	0.069	0.0076	0.0029	0.023	0.0035	0.0033	0.0191	0.1506	0.0117	0.0161	0.0114	0.0913	0.0171	0.0069	0.0043	0.0032	0.0903	0.0985	0.0121	0.0093	0.0063	0.0314	0.0078	0.0181	0.1543
13	rs1324914	74634972	1.13	0.554827224596281	3.16	0.386381943985473	0.791855468606153	0.0538865848124966	0.1269	0.069	0.0076	0.0029	0.023	0.0035	0.0032	0.019	0.151	0.0116	0.0161	0.0114	0.0914	0.0171	0.0069	0.0043	0.0031	0.0905	0.0984	0.0121	0.0094	0.0063	0.0312	0.0078	0.0181	0.1544
13	rs117819492	74636312	1.13	0.554827224596281	3.16	0.386381943985473	0.782233823775607	0.0763343786965681	0.1269	0.0689	0.0076	0.0029	0.023	0.0035	0.0032	0.019	0.151	0.0117	0.0161	0.0114	0.0914	0.0171	0.0069	0.0043	0.0031	0.0905	0.0983	0.0121	0.0094	0.0064	0.0312	0.0079	0.0182	0.1544
13	rs12871987	74637595	1.13	0.554827224596281	3.16	0.386381943985473	0.767590251454964	0.0758974623512291	0.1268	0.0689	0.0076	0.0029	0.023	0.0035	0.0032	0.019	0.151	0.0117	0.0161	0.0114	0.0914	0.0171	0.0069	0.0043	0.0031	0.0905	0.0983	0.0121	0.0094	0.0064	0.0311	0.0079	0.0182	0.1544
13	rs111740932	74638367	1.13	0.554827224596281	3.2	0.326850259155197	0.767743766278684	0.0784605750124373	0.1268	0.0689	0.0076	0.0029	0.023	0.0035	0.0032	0.019	0.151	0.0117	0.0161	0.0114	0.0914	0.0171	0.0069	0.0043	0.0031	0.0905	0.0983	0.0121	0.0094	0.0064	0.0311	0.0079	0.0182	0.1544
13	rs35386495	74648646	1.13	0.554827224596281	3.22	0.299593947381755	0.727383959589357	0.0888223385193524	0.1262	0.0679	0.0074	0.003	0.0227	0.0035	0.0031	0.0187	0.1521	0.0117	0.016	0.0113	0.092	0.0172	0.0071	0.0043	0.0032	0.0908	0.0981	0.0121	0.0095	0.0067	0.0302	0.0081	0.0187	0.1544
13	rs9318244	74655739	1.12	0.604706511137083	3.22	0.299593947381755	0.707121002582386	0.0551521596853757	0.1259	0.0674	0.0074	0.003	0.0226	0.0035	0.003	0.0186	0.1528	0.0117	0.016	0.0113	0.0923	0.0173	0.0072	0.0043	0.0032	0.091	0.098	0.012	0.0096	0.0068	0.0297	0.0082	0.0189	0.1544
13	rs79748342	74661087	1.12	0.604706511137083	3.22	0.299593947381755	0.728508773682033	0.0640212142394095	0.1258	0.0673	0.0073	0.0031	0.0225	0.0035	0.003	0.0186	0.153	0.0117	0.016	0.0112	0.0924	0.0173	0.0073	0.0043	0.0032	0.0907	0.098	0.0121	0.0096	0.0069	0.0295	0.0083	0.0189	0.1544
13	rs9543528	74661811	1.12	0.604706511137083	3.22	0.299593947381755	0.713871882909296	0.0550885801248002	0.1258	0.0673	0.0073	0.0031	0.0225	0.0035	0.003	0.0186	0.153	0.0117	0.016	0.0112	0.0924	0.0173	0.0073	0.0043	0.0032	0.0908	0.0981	0.0121	0.0096	0.0069	0.0295	0.0082	0.0189	0.1544
13	rs12323243	74671770	1.12	0.604706511137083	3.22	0.299593947381755	0.684776149686164	0.0905340721375833	0.1257	0.0671	0.0072	0.0031	0.0221	0.0035	0.003	0.0185	0.1534	0.0116	0.016	0.0111	0.0929	0.0174	0.0076	0.0042	0.0031	0.0908	0.0981	0.012	0.0096	0.0068	0.0293	0.0081	0.019	0.1546
13	rs73531239	74671911	1.12	0.604706511137083	3.22	0.299593947381755	0.678077226642878	0.100910383449072	0.1257	0.0671	0.0072	0.0031	0.0221	0.0034	0.003	0.0185	0.1534	0.0116	0.0161	0.0111	0.0929	0.0173	0.0077	0.0042	0.0031	0.0909	0.098	0.012	0.0096	0.0068	0.0293	0.0081	0.019	0.1545
13	rs2875672	74672215	1.12	0.604706511137083	3.22	0.299593947381755	0.682661343858038	0.11444570419554	0.1257	0.0671	0.0072	0.0031	0.0221	0.0034	0.003	0.0185	0.1534	0.0116	0.0161	0.0111	0.093	0.0173	0.0077	0.0042	0.0031	0.0909	0.098	0.012	0.0096	0.0068	0.0293	0.0081	0.019	0.1545
13	rs17221707	74673924	1.11	0.657414555049712	3.22	0.299593947381755	0.548795016792886	0.185749077005445	0.1241	0.0672	0.0073	0.0031	0.0219	0.0032	0.0029	0.0176	0.1562	0.0118	0.0163	0.0108	0.0951	0.0182	0.0079	0.0041	0.0031	0.0907	0.0972	0.0112	0.0095	0.0066	0.0275	0.0089	0.0183	0.155
13	rs1184596	74674070	1.11	0.657414555049712	3.22	0.299593947381755	0.543861923103317	0.172464271924578	0.1241	0.0672	0.0073	0.003	0.022	0.0032	0.0028	0.0175	0.1567	0.0118	0.0163	0.0108	0.0954	0.0185	0.0079	0.004	0.003	0.0907	0.0974	0.011	0.0095	0.0065	0.027	0.009	0.0183	0.1547
13	rs12855892	74674447	1.11	0.657414555049712	3.22	0.299593947381755	0.648513378880635	0.284920754151738	0.1246	0.0671	0.007	0.0028	0.0219	0.003	0.0026	0.0175	0.1572	0.0117	0.0163	0.0108	0.0964	0.0186	0.0077	0.0037	0.0029	0.0906	0.098	0.011	0.0094	0.0063	0.0267	0.0088	0.0181	0.1549
13	rs9530281	74679161	1.1	0.712999886098274	3.21	0.313017210102667	0.720501919395122	0.393578125491119	0.1245	0.067	0.0068	0.0027	0.0215	0.0029	0.0023	0.0176	0.1579	0.0117	0.0163	0.0108	0.0968	0.0185	0.0076	0.0033	0.0027	0.0909	0.0987	0.0108	0.0095	0.0061	0.0263	0.0088	0.0178	0.1561
13	rs9600230	74682051	1.1	0.712999886098274	3.21	0.313017210102667	0.736177848523476	0.427529428911454	0.1245	0.067	0.0068	0.0027	0.0216	0.0028	0.0023	0.0177	0.1579	0.0117	0.0163	0.0108	0.0967	0.0185	0.0076	0.0033	0.0027	0.0909	0.0986	0.0108	0.0095	0.0061	0.0262	0.0088	0.0179	0.1561
13	rs1537999	74692921	1.1	0.712999886098274	3.21	0.313017210102667	0.75924397704913	0.433987584331705	0.1245	0.067	0.0067	0.0027	0.0216	0.0029	0.0023	0.0177	0.1579	0.0118	0.0163	0.0108	0.0967	0.0185	0.0076	0.0034	0.0027	0.0909	0.0986	0.0108	0.0096	0.0061	0.0262	0.0087	0.018	0.1562
13	rs75537311	74693821	1.1	0.712999886098274	3.2	0.326850259155197	0.763067594039016	0.440471568273894	0.1244	0.067	0.0067	0.0027	0.0216	0.0029	0.0023	0.0177	0.1578	0.0118	0.0163	0.0108	0.0967	0.0185	0.0076	0.0034	0.0027	0.0908	0.0986	0.0108	0.0096	0.0061	0.0262	0.0088	0.018	0.1561
13	rs12866096	74696357	1.1	0.712999886098274	3.2	0.326850259155197	0.759167590387903	0.428450429452184	0.1244	0.067	0.0068	0.0027	0.0216	0.0029	0.0024	0.0177	0.1578	0.0118	0.0163	0.0108	0.0966	0.0185	0.0076	0.0034	0.0027	0.0908	0.0986	0.0108	0.0096	0.0061	0.0262	0.0088	0.018	0.1562
13	rs61958028	74696521	1.1	0.712999886098274	3.2	0.326850259155197	0.759549557312381	0.430557571848859	0.1244	0.067	0.0068	0.0027	0.0216	0.0029	0.0024	0.0177	0.1578	0.0118	0.0163	0.0108	0.0966	0.0185	0.0076	0.0034	0.0027	0.0908	0.0986	0.0108	0.0096	0.0061	0.0262	0.0088	0.018	0.1562
13	rs76889836	74697194	1.1	0.712999886098274	3.2	0.326850259155197	0.759167590387903	0.424638333008418	0.1245	0.0669	0.0068	0.0027	0.0216	0.0029	0.0024	0.0178	0.1578	0.0118	0.0163	0.0108	0.0966	0.0185	0.0076	0.0034	0.0027	0.0908	0.0986	0.0108	0.0096	0.0061	0.0262	0.0088	0.018	0.1562
13	rs17313537	74701453	1.1	0.712999886098274	3.2	0.326850259155197	0.763526992154879	0.423194769970787	0.1245	0.0669	0.0068	0.0027	0.0216	0.0029	0.0024	0.0178	0.1578	0.0117	0.0163	0.0108	0.0966	0.0185	0.0076	0.0034	0.0027	0.0908	0.0986	0.0108	0.0096	0.0061	0.0262	0.0088	0.018	0.1562
13	rs17062186	74702315	1.1	0.712999886098274	3.2	0.326850259155197	0.765212485067415	0.416649911554731	0.1245	0.0669	0.0068	0.0027	0.0216	0.0029	0.0024	0.0178	0.1578	0.0117	0.0163	0.0108	0.0966	0.0185	0.0076	0.0034	0.0027	0.0908	0.0986	0.0108	0.0096	0.0061	0.0262	0.0088	0.018	0.1562
13	rs78144902	74706638	1.1	0.712999886098274	3.2	0.326850259155197	0.748203072710541	0.419133703803598	0.1244	0.0669	0.0068	0.0027	0.0216	0.0029	0.0024	0.0178	0.1578	0.0116	0.0163	0.0108	0.0965	0.0185	0.0075	0.0034	0.0027	0.0908	0.0987	0.0108	0.0096	0.0061	0.0262	0.0087	0.018	0.1563
13	rs73214839	74707264	1.1	0.712999886098274	3.2	0.326850259155197	0.738666598608864	0.407014605699748	0.1244	0.0669	0.0068	0.0027	0.0216	0.0029	0.0024	0.0178	0.1578	0.0116	0.0163	0.0108	0.0965	0.0185	0.0075	0.0034	0.0027	0.0908	0.0987	0.0108	0.0096	0.0061	0.0261	0.0088	0.018	0.1563
13	rs75955224	74707301	1.1	0.712999886098274	3.19	0.341098255896361	0.713946226658653	0.402608285225537	0.1244	0.067	0.0068	0.0027	0.0216	0.0029	0.0024	0.0178	0.1578	0.0116	0.0163	0.0108	0.0965	0.0185	0.0075	0.0034	0.0027	0.0908	0.0987	0.0108	0.0096	0.0061	0.0261	0.0088	0.0179	0.1563
13	rs77919370	74707430	1.1	0.712999886098274	3.19	0.341098255896361	0.708676367299498	0.395894769485772	0.1244	0.067	0.0069	0.0027	0.0216	0.0029	0.0024	0.0178	0.1578	0.0116	0.0163	0.0108	0.0965	0.0185	0.0075	0.0034	0.0027	0.0908	0.0987	0.0108	0.0096	0.0061	0.0261	0.0088	0.0179	0.1563
13	rs945690	74713424	1.09	0.771508143262462	3.19	0.341098255896361	0.646592116010385	0.312345494932485	0.1241	0.0671	0.0068	0.0027	0.0217	0.0029	0.0024	0.0179	0.1578	0.0117	0.0164	0.0108	0.0963	0.0187	0.0076	0.0034	0.0027	0.0908	0.0987	0.0108	0.0096	0.0061	0.0257	0.0088	0.0179	0.1566
13	rs117241783	74713465	1.09	0.771508143262462	3.19	0.341098255896361	0.649083138853132	0.320682052288788	0.1241	0.0671	0.0068	0.0027	0.0217	0.0029	0.0024	0.0179	0.1578	0.0117	0.0164	0.0108	0.0963	0.0187	0.0076	0.0034	0.0027	0.0908	0.0987	0.0108	0.0096	0.0061	0.0257	0.0088	0.0179	0.1566
13	rs61964582	74721716	1.09	0.771508143262462	3.19	0.341098255896361	0.411473712183928	0.387162806791009	0.1244	0.0676	0.0065	0.0026	0.0217	0.003	0.0028	0.0181	0.1569	0.0114	0.0163	0.0104	0.0957	0.0189	0.0077	0.0033	0.0028	0.0902	0.0992	0.0109	0.0097	0.0063	0.0258	0.0087	0.0178	0.1571
13	rs9318248	74729327	1.09	0.771508143262462	3.19	0.341098255896361	0.334475436321482	0.23699184441006	0.1244	0.0676	0.0065	0.0026	0.0218	0.003	0.0028	0.0181	0.1568	0.0114	0.0164	0.0103	0.0956	0.0189	0.0077	0.0033	0.0028	0.0901	0.0993	0.011	0.0098	0.0064	0.0258	0.0087	0.0178	0.1571
13	rs8000245	74730392	1.09	0.771508143262462	3.18	0.355766254763284	0.321663755119593	0.227332663539369	0.1245	0.0675	0.0065	0.0026	0.0217	0.003	0.0028	0.0181	0.1569	0.0114	0.0164	0.0103	0.0957	0.0188	0.0077	0.0033	0.0028	0.0901	0.0992	0.011	0.0098	0.0064	0.0258	0.0087	0.0178	0.1572
13	rs17314746	74733415	1.09	0.771508143262462	3.17	0.370859203571921	0.305661057484479	0.31680774331765	0.1247	0.0676	0.0065	0.0025	0.0217	0.003	0.0029	0.0182	0.157	0.0115	0.0163	0.0102	0.0955	0.0188	0.0077	0.0033	0.0028	0.0903	0.0988	0.0111	0.0097	0.0064	0.0257	0.0087	0.0177	0.1571
13	rs4885158	74733471	1.09	0.771508143262462	3.17	0.370859203571921	0.293352141239204	0.300142419931061	0.1248	0.0676	0.0065	0.0025	0.0217	0.003	0.0029	0.0182	0.157	0.0115	0.0163	0.0102	0.0955	0.0188	0.0077	0.0033	0.0028	0.0903	0.0988	0.011	0.0097	0.0064	0.0258	0.0087	0.0177	0.1571
13	rs12429889	74742322	1.07	0.897462410887183	3.17	0.370859203571921	0.163529046846106	0.156060166133246	0.1259	0.0685	0.0067	0.0026	0.022	0.0027	0.0035	0.0188	0.1566	0.0116	0.0163	0.0103	0.0953	0.0195	0.0084	0.0032	0.0031	0.0887	0.0959	0.0114	0.0096	0.0069	0.0257	0.0085	0.0172	0.1573
13	rs79775127	74751868	1.06	0.964986553882562	3.16	0.386381943985473	0.127273434976965	0.281882125692061	0.1264	0.0682	0.0067	0.0027	0.0222	0.0027	0.0036	0.0186	0.1566	0.0119	0.0165	0.0102	0.0952	0.0196	0.0084	0.0031	0.0031	0.0887	0.0953	0.0114	0.0095	0.007	0.0257	0.0085	0.0172	0.1569
13	rs9592972	74756477	1.06	0.964986553882562	3.16	0.386381943985473	0.103769568130063	0.277691313097827	0.1273	0.0684	0.0067	0.0027	0.0222	0.0027	0.0036	0.0186	0.1571	0.0119	0.0165	0.0099	0.0953	0.0197	0.0083	0.0031	0.0032	0.0886	0.0949	0.0114	0.0095	0.007	0.0257	0.0084	0.0172	0.1562
13	rs7337898	74769241	1.06	0.964986553882562	3.16	0.386381943985473	0.0906232106818197	0.239205107862415	0.1276	0.0683	0.0067	0.0027	0.0221	0.0027	0.0037	0.0187	0.1572	0.0119	0.0164	0.0098	0.0954	0.0197	0.0083	0.0031	0.0032	0.0887	0.0948	0.0114	0.0094	0.007	0.0257	0.0084	0.0171	0.1563
13	rs77604364	74775476	1.06	0.964986553882562	3.16	0.386381943985473	0.0767186395550477	0.19728284520975	0.1279	0.0683	0.0068	0.0027	0.022	0.0027	0.0037	0.0186	0.1573	0.0118	0.0164	0.0097	0.0956	0.0198	0.0083	0.0031	0.0032	0.0886	0.0946	0.0113	0.0093	0.007	0.0258	0.0083	0.017	0.1564
13	rs74692416	74789497	1.06	0.964986553882562	3.16	0.386381943985473	0.0685104584799495	0.147608008188016	0.128	0.0682	0.0068	0.0027	0.0219	0.0027	0.0037	0.0186	0.1573	0.0118	0.0164	0.0096	0.0956	0.0198	0.0083	0.0031	0.0032	0.0886	0.0946	0.0113	0.0092	0.007	0.0258	0.0083	0.0169	0.1565
13	rs74818068	74790093	1.06	0.964986553882562	3.16	0.386381943985473	0.06542228904149	0.137215233806753	0.128	0.0683	0.0068	0.0027	0.0219	0.0027	0.0038	0.0186	0.1574	0.0118	0.0164	0.0096	0.0955	0.0198	0.0083	0.0031	0.0032	0.0887	0.0945	0.0113	0.0092	0.007	0.0258	0.0083	0.0169	0.1565
13	rs12868885	74790149	1.06	0.964986553882562	3.16	0.386381943985473	0.0659732587714168	0.135662050367464	0.128	0.0683	0.0068	0.0027	0.0219	0.0027	0.0038	0.0186	0.1574	0.0118	0.0164	0.0096	0.0956	0.0198	0.0083	0.0031	0.0032	0.0885	0.0945	0.0113	0.0092	0.007	0.0258	0.0083	0.0169	0.1566
13	rs76588355	74797460	1.06	0.964986553882562	3.16	0.386381943985473	0.0717131275081981	0.154623866827518	0.1281	0.0683	0.0069	0.0027	0.0218	0.0027	0.0038	0.0187	0.1574	0.0117	0.0164	0.0096	0.0956	0.0199	0.0083	0.003	0.0032	0.0885	0.0943	0.0113	0.0092	0.007	0.0257	0.0082	0.0169	0.1567
13	rs9318250	74801706	1.06	0.964986553882562	3.16	0.386381943985473	0.0739226198098801	0.125150796408133	0.1282	0.0683	0.0069	0.0027	0.0218	0.0027	0.0038	0.0188	0.1573	0.0117	0.0164	0.0096	0.0956	0.0199	0.0084	0.003	0.0032	0.0885	0.0942	0.0113	0.0092	0.007	0.0257	0.0082	0.0168	0.1568
13	rs75048403	74803367	1.05	1.03559017337659	3.15	0.402339212139645	0.0729071688588048	0.111212169962147	0.1283	0.0683	0.0069	0.0027	0.0218	0.0027	0.0038	0.0188	0.1573	0.0117	0.0163	0.0096	0.0956	0.0199	0.0084	0.003	0.0032	0.0886	0.0942	0.0113	0.0092	0.007	0.0257	0.0082	0.0168	0.1568
13	rs12877408	74804573	1.05	1.03559017337659	3.15	0.402339212139645	0.0710691047822382	0.0931259515421921	0.1283	0.0684	0.0069	0.0027	0.0217	0.0027	0.0038	0.0189	0.1573	0.0116	0.0163	0.0096	0.0956	0.0199	0.0084	0.003	0.0032	0.0886	0.0941	0.0113	0.0092	0.007	0.0257	0.0082	0.0168	0.1568
13	rs117382354	74807308	1.05	1.03559017337659	3.15	0.402339212139645	0.0776802096738393	0.126836312387972	0.1283	0.0684	0.0069	0.0027	0.0217	0.0027	0.0039	0.0189	0.1573	0.0116	0.0163	0.0096	0.0956	0.0199	0.0084	0.003	0.0032	0.0885	0.0941	0.0113	0.0092	0.007	0.0257	0.0082	0.0167	0.1569
13	rs118051413	74820192	1.05	1.03559017337659	3.15	0.402339212139645	0.0851161983943261	0.150816995741665	0.1283	0.0684	0.0069	0.0027	0.0217	0.0027	0.0039	0.0189	0.1573	0.0116	0.0163	0.0095	0.0957	0.0199	0.0084	0.003	0.0031	0.0884	0.0942	0.0113	0.0092	0.007	0.0257	0.0081	0.0167	0.157
13	rs34648351	74823626	1.05	1.03559017337659	3.15	0.402339212139645	0.0872501508224869	0.153764363523109	0.1283	0.0684	0.0069	0.0027	0.0217	0.0026	0.0039	0.019	0.1573	0.0116	0.0163	0.0095	0.0957	0.0199	0.0084	0.003	0.0031	0.0884	0.0942	0.0113	0.0092	0.007	0.0257	0.0081	0.0167	0.157
13	rs7338571	74833873	1.05	1.03559017337659	3.15	0.402339212139645	0.100739932335396	0.11927481260078	0.1284	0.0686	0.0069	0.0027	0.0217	0.0026	0.004	0.0191	0.1573	0.0115	0.0162	0.0096	0.0957	0.0199	0.0084	0.0029	0.003	0.0881	0.0942	0.0114	0.0092	0.0071	0.0258	0.008	0.0166	0.1573
13	rs1539182	74840527	1.05	1.03559017337659	3.14	0.418735639412168	0.151681985898002	0.0740880721507569	0.1287	0.0687	0.0068	0.0027	0.0217	0.0027	0.0041	0.0192	0.1567	0.0115	0.0163	0.0098	0.0955	0.0198	0.0087	0.003	0.0031	0.0881	0.094	0.0115	0.0092	0.0069	0.0258	0.0078	0.0164	0.1576
13	rs117014252	74840677	1.05	1.03559017337659	3.14	0.418735639412168	0.163702587660997	0.0996906297800724	0.1288	0.0688	0.0068	0.0027	0.0217	0.0027	0.0041	0.0192	0.1567	0.0115	0.0163	0.0098	0.0955	0.0198	0.0087	0.003	0.003	0.088	0.094	0.0115	0.0092	0.0069	0.0258	0.0077	0.0164	0.1576
13	rs11620160	74843791	1.05	1.03559017337659	3.13	0.435575753324506	0.209870970614979	0.152430765349601	0.129	0.069	0.0068	0.0026	0.0217	0.0027	0.0041	0.0192	0.1564	0.0114	0.0163	0.0098	0.0954	0.0198	0.0087	0.003	0.003	0.0879	0.0941	0.0115	0.0091	0.0068	0.0258	0.0077	0.0163	0.1578
13	rs61964634	74848364	1.05	1.03559017337659	3.13	0.435575753324506	0.21972950141111	0.131852727870306	0.1291	0.069	0.0068	0.0026	0.0216	0.0027	0.0042	0.0193	0.1563	0.0114	0.0162	0.0098	0.0954	0.0198	0.0087	0.003	0.003	0.0878	0.0941	0.0116	0.0091	0.0068	0.0257	0.0077	0.0162	0.1579
13	rs116324966	74855992	1.05	1.03559017337659	3.12	0.452863978564029	0.22640116858699	0.0887448420242595	0.1292	0.0691	0.0069	0.0026	0.0216	0.0027	0.0042	0.0193	0.1562	0.0113	0.0162	0.0098	0.0954	0.0198	0.0088	0.0031	0.003	0.0878	0.0941	0.0116	0.009	0.0068	0.0257	0.0077	0.0162	0.158
13	rs9530293	74858455	1.05	1.03559017337659	3.12	0.452863978564029	0.21972950141111	0.0576563028099077	0.1292	0.0691	0.0069	0.0026	0.0216	0.0027	0.0042	0.0193	0.1562	0.0113	0.0162	0.0098	0.0953	0.0198	0.0088	0.0031	0.003	0.0878	0.0941	0.0116	0.009	0.0068	0.0257	0.0077	0.0162	0.1581
13	rs73214872	74864679	1.05	1.03559017337659	3.12	0.452863978564029	0.215601058652141	0.112314398867816	0.1303	0.0686	0.0069	0.0026	0.0217	0.0027	0.0042	0.0195	0.1557	0.0113	0.0163	0.01	0.0948	0.0198	0.0088	0.0032	0.003	0.0874	0.0938	0.0117	0.009	0.0069	0.0256	0.0077	0.016	0.1588
13	rs9543559	74865635	1.05	1.03559017337659	3.12	0.452863978564029	0.177716630351929	0.0905340721375833	0.132	0.0678	0.0071	0.0025	0.0217	0.0027	0.0042	0.0197	0.1552	0.0115	0.0165	0.0101	0.0936	0.0198	0.0089	0.0034	0.0029	0.0867	0.0932	0.0118	0.009	0.0072	0.0254	0.0079	0.0156	0.1598
13	rs79612293	74866578	1.04	1.10930661634754	3.12	0.452863978564029	0.163737308756098	0.112654380909882	0.1322	0.068	0.007	0.0025	0.0217	0.0028	0.0042	0.0198	0.1552	0.0116	0.0165	0.0101	0.0937	0.0198	0.0089	0.0034	0.0029	0.087	0.0923	0.0118	0.009	0.0072	0.0251	0.0078	0.0156	0.1602
13	rs4885161	74866723	1.04	1.10930661634754	3.12	0.452863978564029	0.15667574814294	0.0836145153789776	0.1322	0.0681	0.007	0.0025	0.0217	0.0028	0.0042	0.0199	0.1552	0.0116	0.0165	0.0101	0.0936	0.0198	0.0089	0.0034	0.0029	0.087	0.0922	0.0118	0.009	0.0072	0.0251	0.0077	0.0156	0.1601
13	rs7329275	74867623	1.04	1.10930661634754	3.12	0.452863978564029	0.12745280560961	0.0992043511322446	0.1324	0.0683	0.0071	0.0025	0.0218	0.0028	0.0041	0.02	0.1551	0.0116	0.0165	0.01	0.0935	0.0197	0.0089	0.0035	0.0029	0.0868	0.0921	0.0118	0.009	0.0073	0.025	0.0078	0.0156	0.1599
13	rs9543560	74871188	1.04	1.10930661634754	3.11	0.470604638115432	0.142204201636266	0.173956696920553	0.133	0.0679	0.0071	0.0023	0.0219	0.0028	0.0039	0.0208	0.1554	0.0117	0.0165	0.0103	0.0923	0.0197	0.009	0.0035	0.0029	0.0865	0.0919	0.0119	0.0088	0.0074	0.0253	0.0079	0.0155	0.1599
13	rs17062507	74872156	1.04	1.10930661634754	3.11	0.470604638115432	0.153982658735074	0.210216168616924	0.1329	0.0679	0.0071	0.0023	0.0218	0.0028	0.0039	0.0209	0.1556	0.0117	0.0165	0.0103	0.0922	0.0196	0.009	0.0035	0.0029	0.0864	0.0919	0.0119	0.0088	0.0074	0.0252	0.0079	0.0155	0.16
13	rs17062517	74874535	1.04	1.10930661634754	3.11	0.470604638115432	0.171266825682854	0.282816026903884	0.133	0.068	0.0071	0.0023	0.0218	0.0028	0.0039	0.0209	0.1558	0.0118	0.0165	0.0103	0.0922	0.0196	0.009	0.0035	0.0029	0.0864	0.0917	0.0119	0.0088	0.0074	0.0251	0.0079	0.0154	0.1599
13	rs79022647	74877005	1.05	1.03559017337659	3.09	0.50746005104726	0.138905054443895	0.374547617800034	0.1334	0.0681	0.0072	0.0023	0.0218	0.0028	0.0038	0.021	0.1564	0.0119	0.0164	0.0102	0.0919	0.0196	0.0089	0.0035	0.0029	0.0866	0.091	0.012	0.0087	0.0075	0.0252	0.008	0.0153	0.1597
13	rs7333728	74881298	1.05	1.03559017337659	3.1	0.488801954490689	0.0847444716990562	0.358913981861686	0.1346	0.0684	0.0076	0.0022	0.0218	0.0029	0.0037	0.0216	0.1581	0.0123	0.0161	0.0099	0.0907	0.0197	0.0088	0.0035	0.0027	0.0872	0.0883	0.0121	0.0082	0.0077	0.0256	0.0084	0.0146	0.1593
13	rs74582065	74882202	1.05	1.03559017337659	3.09	0.50746005104726	0.0977661749358789	0.462222730471199	0.1346	0.0684	0.0076	0.0022	0.0218	0.0029	0.0036	0.0216	0.1581	0.0123	0.0161	0.0099	0.0907	0.0198	0.0088	0.0035	0.0027	0.0873	0.0881	0.0121	0.0082	0.0077	0.0256	0.0084	0.0146	0.1593
13	rs73217042	74882261	1.05	1.03559017337659	3.09	0.50746005104726	0.0990155281118777	0.453382189754086	0.1346	0.0684	0.0076	0.0022	0.0218	0.0029	0.0036	0.0216	0.1582	0.0124	0.0161	0.0099	0.0907	0.0198	0.0088	0.0035	0.0027	0.0871	0.0882	0.0121	0.0082	0.0077	0.0256	0.0084	0.0146	0.1593
13	rs76105487	74882708	1.05	1.03559017337659	3.09	0.50746005104726	0.0904780218401061	0.406365794144653	0.1345	0.0684	0.0076	0.0022	0.0218	0.0029	0.0036	0.0216	0.1582	0.0124	0.0161	0.0099	0.0907	0.0199	0.0088	0.0035	0.0027	0.0871	0.0882	0.0121	0.0082	0.0077	0.0256	0.0084	0.0146	0.1593
13	rs74877835	74882716	1.05	1.03559017337659	3.09	0.50746005104726	0.0931139928049207	0.405846948868144	0.1345	0.0684	0.0076	0.0022	0.0218	0.0029	0.0036	0.0216	0.1582	0.0124	0.0161	0.0099	0.0907	0.0199	0.0088	0.0035	0.0027	0.0871	0.0882	0.0121	0.0082	0.0077	0.0256	0.0084	0.0146	0.1592
13	rs12428558	74887769	1.06	0.964986553882562	3.09	0.50746005104726	0.112529353643029	0.481121920740062	0.1348	0.0685	0.0076	0.0022	0.0218	0.0029	0.0036	0.0216	0.1582	0.0124	0.016	0.01	0.0904	0.0197	0.0086	0.0035	0.0027	0.0872	0.0881	0.0121	0.0082	0.0077	0.0256	0.0084	0.0145	0.1593
13	rs61965066	74888875	1.06	0.964986553882562	3.09	0.50746005104726	0.110819053376275	0.477597225300816	0.1349	0.0686	0.0077	0.0022	0.0218	0.0029	0.0036	0.0217	0.1582	0.0124	0.016	0.01	0.0903	0.0197	0.0086	0.0035	0.0027	0.0872	0.0881	0.0121	0.0082	0.0077	0.0256	0.0084	0.0145	0.1593
13	rs113200523	74889650	1.07	0.897462410887183	3.08	0.526582953384854	0.105332008126147	0.348804755570169	0.1369	0.0689	0.0078	0.0021	0.0219	0.0028	0.0035	0.0223	0.1587	0.0129	0.0159	0.0097	0.0887	0.0194	0.0084	0.0033	0.0027	0.0868	0.0872	0.0122	0.0077	0.0076	0.0256	0.0085	0.0141	0.1602
13	rs1331776	74890185	1.07	0.897462410887183	3.08	0.526582953384854	0.141661749941232	0.392935280557162	0.1387	0.0692	0.0078	0.002	0.0219	0.0028	0.0033	0.0228	0.1598	0.0131	0.0159	0.0094	0.0881	0.0191	0.0082	0.0032	0.0027	0.087	0.0857	0.0121	0.0073	0.0075	0.0256	0.0086	0.0137	0.1607
13	rs12873204	74891133	1.06	0.964986553882562	3.08	0.526582953384854	0.449564566356677	0.531290562561361	0.1409	0.0697	0.0077	0.0018	0.0217	0.0027	0.0032	0.0237	0.1615	0.0136	0.0158	0.0087	0.0874	0.0185	0.008	0.0031	0.0027	0.0871	0.0828	0.0119	0.0066	0.0073	0.0255	0.0087	0.013	0.1621
13	rs9592982	74894284	1.06	0.964986553882562	3.1	0.488801954490689	0.388702378719421	0.280483049118444	0.1414	0.0697	0.0078	0.0018	0.0218	0.0027	0.0032	0.0239	0.1621	0.0137	0.0157	0.0086	0.087	0.0184	0.0081	0.0031	0.0027	0.0868	0.0827	0.012	0.0067	0.0073	0.0256	0.0087	0.0129	0.1619
13	rs73217051	74898133	1.06	0.964986553882562	3.1	0.488801954490689	0.382876739535801	0.17976918329865	0.1412	0.0699	0.0077	0.0017	0.0218	0.0027	0.0032	0.0241	0.1625	0.0139	0.0157	0.0085	0.0869	0.0184	0.008	0.0031	0.0026	0.087	0.0826	0.012	0.0065	0.0071	0.0256	0.0086	0.0129	0.1621
13	rs9543578	74898231	1.06	0.964986553882562	3.11	0.470604638115432	0.380283518940924	0.175053977552171	0.1412	0.0699	0.0077	0.0017	0.0218	0.0027	0.0032	0.0241	0.1625	0.0139	0.0157	0.0085	0.0869	0.0184	0.008	0.0031	0.0026	0.087	0.0826	0.012	0.0065	0.0071	0.0256	0.0086	0.0129	0.1621
13	rs75854109	74898971	1.06	0.964986553882562	3.11	0.470604638115432	0.380779400656818	0.172663003498232	0.1412	0.0699	0.0077	0.0017	0.0218	0.0027	0.0032	0.0241	0.1625	0.0139	0.0157	0.0085	0.0869	0.0184	0.008	0.0031	0.0026	0.087	0.0825	0.012	0.0065	0.0071	0.0256	0.0086	0.0129	0.1621
13	rs73217054	74899852	1.06	0.964986553882562	3.11	0.470604638115432	0.393114814101647	0.180979982509537	0.1412	0.0699	0.0077	0.0017	0.0218	0.0027	0.0032	0.0241	0.1625	0.014	0.0156	0.0084	0.087	0.0184	0.008	0.0031	0.0026	0.087	0.0825	0.012	0.0065	0.0072	0.0256	0.0087	0.0129	0.1621
13	rs9592985	74900630	1.06	0.964986553882562	3.12	0.452863978564029	0.393114814101647	0.183816025136893	0.1412	0.0699	0.0076	0.0017	0.0217	0.0027	0.0032	0.0241	0.1625	0.014	0.0156	0.0084	0.087	0.0184	0.008	0.0031	0.0026	0.087	0.0825	0.012	0.0065	0.0072	0.0256	0.0087	0.0129	0.1621
13	rs2875681	74902206	1.06	0.964986553882562	3.12	0.452863978564029	0.441634851460695	0.200830392877578	0.1413	0.0699	0.0076	0.0017	0.0217	0.0027	0.0032	0.0242	0.1625	0.014	0.0156	0.0084	0.0867	0.0184	0.0081	0.0031	0.0026	0.0871	0.0825	0.012	0.0065	0.0071	0.0256	0.0087	0.0126	0.1622
13	rs4885170	74906108	1.06	0.964986553882562	3.12	0.452863978564029	0.485200458294961	0.141265183652703	0.1415	0.07	0.0075	0.0017	0.0218	0.0028	0.0031	0.0242	0.162	0.0143	0.0156	0.0084	0.0871	0.0184	0.0082	0.0031	0.0026	0.0874	0.082	0.0119	0.0065	0.007	0.0255	0.0088	0.0125	0.1624
13	rs9600268	74911872	1.06	0.964986553882562	3.12	0.452863978564029	0.485449093982879	0.135844440998802	0.1415	0.07	0.0075	0.0017	0.0218	0.0028	0.0031	0.0242	0.1621	0.0143	0.0156	0.0084	0.0871	0.0184	0.0082	0.0031	0.0026	0.0874	0.082	0.0119	0.0065	0.007	0.0253	0.0088	0.0125	0.1625
13	rs7333414	74919655	1.06	0.964986553882562	3.12	0.452863978564029	0.43212884565141	0.111805161728862	0.1413	0.0703	0.0075	0.0017	0.0218	0.0028	0.0031	0.0242	0.1615	0.0144	0.0161	0.0084	0.087	0.0184	0.0083	0.0031	0.0026	0.0873	0.0822	0.012	0.0065	0.007	0.0254	0.0087	0.0125	0.1625
13	rs4403930	74932872	1.06	0.964986553882562	3.12	0.452863978564029	0.426042748797817	0.110620385079525	0.1414	0.0703	0.0074	0.0016	0.0218	0.0028	0.0031	0.0242	0.1614	0.0144	0.0166	0.0083	0.0869	0.0183	0.0083	0.003	0.0026	0.0871	0.0826	0.012	0.0064	0.0069	0.0254	0.0087	0.0125	0.1624
13	rs77930661	74934216	1.06	0.964986553882562	3.11	0.470604638115432	0.428553924573794	0.110198422038498	0.1414	0.0703	0.0074	0.0016	0.0218	0.0028	0.0031	0.0242	0.1614	0.0144	0.0166	0.0083	0.0869	0.0183	0.0083	0.003	0.0026	0.0871	0.0825	0.012	0.0064	0.0069	0.0254	0.0087	0.0125	0.1624
13	rs75052355	74936976	1.06	0.964986553882562	3.11	0.470604638115432	0.421042392969442	0.110198422038498	0.1413	0.0705	0.0074	0.0016	0.0218	0.0028	0.0031	0.0242	0.1614	0.0143	0.0166	0.0083	0.0868	0.0184	0.0083	0.003	0.0026	0.0872	0.0826	0.012	0.0064	0.0069	0.0254	0.0087	0.0125	0.1623
13	rs75790550	74938374	1.06	0.964986553882562	3.11	0.470604638115432	0.435482636731512	0.118060459818435	0.1413	0.0705	0.0074	0.0016	0.0218	0.0028	0.0031	0.0242	0.1614	0.0143	0.0166	0.0083	0.0868	0.0184	0.0083	0.003	0.0026	0.0872	0.0825	0.012	0.0064	0.0069	0.0254	0.0087	0.0125	0.1624
13	rs4883965	74941354	1.07	0.897462410887183	3.11	0.470604638115432	0.466850855275767	0.100421787636218	0.1406	0.0709	0.0072	0.0015	0.0216	0.0026	0.003	0.0245	0.1614	0.0142	0.0166	0.0079	0.088	0.0184	0.008	0.0029	0.0025	0.0881	0.0815	0.0119	0.006	0.0068	0.0256	0.0086	0.0124	0.1637
13	rs4885177	74947324	1.07	0.897462410887183	3.11	0.470604638115432	0.441456787161723	0.104521524556956	0.1403	0.071	0.0074	0.0015	0.0215	0.0026	0.003	0.0246	0.1608	0.0142	0.0166	0.0081	0.0883	0.0185	0.008	0.0029	0.0026	0.0885	0.0804	0.0119	0.0059	0.007	0.0254	0.0086	0.0122	0.1642
13	rs1931926	74947820	1.07	0.897462410887183	3.11	0.470604638115432	0.420984422000519	0.104438906794529	0.1404	0.071	0.0075	0.0015	0.0215	0.0026	0.003	0.0246	0.1609	0.0142	0.0167	0.0081	0.0883	0.0185	0.0081	0.0029	0.0026	0.0886	0.0803	0.0119	0.0059	0.0071	0.0254	0.0086	0.0123	0.1642
13	rs9592992	74951832	1.07	0.897462410887183	3.11	0.470604638115432	0.436603416799183	0.106345498243256	0.1404	0.0709	0.0074	0.0015	0.0215	0.0026	0.003	0.0245	0.1608	0.0142	0.0166	0.0081	0.0884	0.0185	0.008	0.0029	0.0026	0.0888	0.0801	0.0119	0.0059	0.007	0.0255	0.0086	0.0124	0.1643
13	rs73223122	74967495	1.07	0.897462410887183	3.11	0.470604638115432	0.434304407008485	0.112739437673692	0.1405	0.0709	0.0074	0.0015	0.0213	0.0026	0.003	0.0245	0.1608	0.0141	0.0166	0.0082	0.0884	0.0185	0.008	0.0029	0.0026	0.0888	0.0802	0.0119	0.0059	0.007	0.0255	0.0086	0.0124	0.1643
13	rs73532122	74971168	1.07	0.897462410887183	3.11	0.470604638115432	0.439026791515566	0.0989615604761217	0.1406	0.0708	0.0074	0.0015	0.0212	0.0026	0.003	0.0246	0.1605	0.0141	0.0166	0.0082	0.0883	0.0185	0.008	0.0031	0.0026	0.0887	0.0801	0.012	0.0059	0.007	0.0255	0.0086	0.0124	0.1645
13	rs117537078	74972455	1.07	0.897462410887183	3.11	0.470604638115432	0.443833887757162	0.102054029174501	0.1407	0.0708	0.0074	0.0015	0.0212	0.0026	0.003	0.0246	0.1605	0.0141	0.0166	0.0082	0.0883	0.0185	0.008	0.0031	0.0026	0.0887	0.0801	0.012	0.0059	0.007	0.0255	0.0086	0.0124	0.1645
13	rs9543623	74980960	1.07	0.897462410887183	3.09	0.50746005104726	0.41999952356171	0.10058455016583	0.1421	0.0711	0.0073	0.0015	0.021	0.0027	0.003	0.0247	0.1606	0.0138	0.0162	0.0081	0.0877	0.0183	0.0081	0.0031	0.0027	0.0887	0.0805	0.012	0.0058	0.0071	0.0254	0.0085	0.0124	0.1642
13	rs73223134	74982585	1.07	0.897462410887183	3.09	0.50746005104726	0.442703980606791	0.108432939731538	0.1421	0.0711	0.0073	0.0015	0.021	0.0027	0.003	0.0247	0.1605	0.0138	0.0162	0.0082	0.0877	0.0183	0.0081	0.0031	0.0027	0.0887	0.0804	0.0119	0.0058	0.0071	0.0254	0.0085	0.0124	0.1642
13	rs9543634	74987411	1.07	0.897462410887183	3.09	0.50746005104726	0.450223514487115	0.122770114142008	0.1423	0.0711	0.0073	0.0015	0.0209	0.0028	0.003	0.0248	0.16	0.0138	0.016	0.0084	0.0877	0.0183	0.0081	0.0031	0.0027	0.0886	0.0804	0.0118	0.0059	0.0072	0.0255	0.0086	0.0124	0.1642
13	rs73223141	74988237	1.07	0.897462410887183	3.08	0.526582953384854	0.55646616268551	0.165755119893042	0.1423	0.0711	0.0073	0.0015	0.0209	0.0027	0.0029	0.0248	0.1599	0.014	0.016	0.0084	0.0877	0.0183	0.0081	0.0031	0.0027	0.0885	0.0804	0.0118	0.0059	0.0072	0.0255	0.0089	0.0124	0.1642
13	rs61965146	74991317	1.07	0.897462410887183	3.08	0.526582953384854	0.565055703511878	0.159236617507355	0.1423	0.071	0.0073	0.0015	0.0209	0.0028	0.003	0.0248	0.1597	0.014	0.016	0.0085	0.0876	0.0183	0.0081	0.0032	0.0027	0.0884	0.0803	0.0118	0.0059	0.0072	0.0255	0.0089	0.0124	0.1642
13	rs953905	74993000	1.07	0.897462410887183	3.08	0.526582953384854	0.550708106287664	0.147044299516954	0.1424	0.071	0.0074	0.0016	0.0209	0.0028	0.003	0.0249	0.1595	0.014	0.016	0.0086	0.0876	0.0183	0.0081	0.0032	0.0027	0.0883	0.0802	0.0117	0.0059	0.0072	0.0255	0.009	0.0125	0.1641
13	rs111546644	74994759	1.08	0.832982220188166	3.08	0.526582953384854	0.55368289564873	0.16624526045563	0.1424	0.0707	0.0075	0.0017	0.021	0.003	0.0031	0.0249	0.1592	0.0142	0.016	0.0087	0.0875	0.0183	0.0082	0.0033	0.0028	0.0881	0.0801	0.0116	0.006	0.0073	0.0254	0.0089	0.0126	0.164
13	rs17714988	74995660	1.08	0.832982220188166	3.08	0.526582953384854	0.543993199587783	0.168506434272203	0.1424	0.0705	0.0075	0.0017	0.021	0.003	0.0031	0.025	0.1591	0.0142	0.0159	0.0088	0.0875	0.0183	0.0082	0.0033	0.0029	0.088	0.0801	0.0115	0.0061	0.0073	0.0254	0.0089	0.0126	0.1639
13	rs9593003	74998473	1.08	0.832982220188166	3.08	0.526582953384854	0.526471156954184	0.144423980149105	0.1425	0.0705	0.0075	0.0017	0.021	0.003	0.0031	0.025	0.159	0.0143	0.0159	0.0088	0.0875	0.0183	0.0082	0.0033	0.0029	0.0879	0.0801	0.0115	0.0061	0.0073	0.0253	0.0089	0.0126	0.1639
13	rs9530313	74998658	1.08	0.832982220188166	3.08	0.526582953384854	0.521698726283187	0.143678453793877	0.1423	0.0705	0.0075	0.0017	0.021	0.003	0.0031	0.025	0.1591	0.0143	0.0159	0.0088	0.0875	0.0183	0.0082	0.0033	0.0029	0.088	0.08	0.0115	0.0061	0.0073	0.0253	0.0089	0.0126	0.1639
13	rs9543643	75009398	1.08	0.832982220188166	3.08	0.526582953384854	0.550114053403893	0.209366678391859	0.1424	0.0704	0.0076	0.0018	0.021	0.0032	0.0032	0.025	0.1588	0.0143	0.0159	0.0088	0.0876	0.0182	0.0082	0.0034	0.003	0.0881	0.0799	0.0114	0.006	0.0075	0.0253	0.0089	0.0127	0.1635
13	rs35672402	75013673	1.08	0.832982220188166	3.08	0.526582953384854	0.54327136399345	0.191898573815898	0.1425	0.0703	0.0076	0.0018	0.0211	0.0033	0.0032	0.0251	0.1586	0.0143	0.0159	0.0089	0.0877	0.0182	0.0082	0.0034	0.003	0.0881	0.0798	0.0114	0.006	0.0076	0.0253	0.0089	0.0127	0.1631
13	rs9530319	75014794	1.08	0.832982220188166	3.07	0.546174590811499	0.536208307140606	0.18108100866617	0.1425	0.0702	0.0076	0.0018	0.0211	0.0033	0.0032	0.0251	0.1586	0.0143	0.0159	0.0089	0.0878	0.0182	0.0082	0.0034	0.003	0.088	0.0798	0.0114	0.006	0.0077	0.0254	0.0089	0.0127	0.163
13	rs76522886	75018345	1.08	0.832982220188166	3.08	0.526582953384854	0.574379990926549	0.248572250592162	0.1425	0.0703	0.0076	0.0019	0.0211	0.0033	0.0032	0.0251	0.1585	0.0143	0.0159	0.0089	0.0878	0.0182	0.0082	0.0034	0.003	0.088	0.0799	0.0114	0.006	0.0077	0.0253	0.009	0.0127	0.1629
13	rs35525176	75019279	1.08	0.832982220188166	3.07	0.546174590811499	0.584929361557768	0.25578533317104	0.1424	0.0703	0.0077	0.0019	0.0211	0.0034	0.0033	0.0251	0.1583	0.0143	0.0159	0.0089	0.0878	0.0182	0.0083	0.0035	0.0031	0.0879	0.0799	0.0114	0.0061	0.0077	0.0253	0.009	0.0127	0.1627
13	rs7139617	75034965	1.08	0.832982220188166	3.12	0.452863978564029	0.512152225889365	0.194480879875135	0.1416	0.0704	0.0079	0.0022	0.0213	0.0038	0.0038	0.0254	0.1567	0.0143	0.0159	0.0091	0.0878	0.0183	0.0085	0.0037	0.0034	0.0872	0.0802	0.0115	0.0062	0.0081	0.0253	0.0091	0.0127	0.1616
13	rs17062808	75037139	1.08	0.832982220188166	3.12	0.452863978564029	0.55143458074253	0.292442589675527	0.1412	0.0703	0.008	0.0022	0.0213	0.0039	0.0039	0.0254	0.1564	0.0143	0.0159	0.0093	0.0881	0.0183	0.0087	0.0037	0.0034	0.0867	0.0801	0.0115	0.0062	0.0083	0.0252	0.0092	0.0127	0.1618
13	rs78339348	75038949	1.08	0.832982220188166	3.12	0.452863978564029	0.542484423053521	0.335333090830472	0.1408	0.0702	0.0081	0.0022	0.0214	0.0039	0.0039	0.0254	0.1562	0.0143	0.0159	0.0094	0.0881	0.0184	0.0087	0.0038	0.0034	0.0864	0.0801	0.0116	0.0063	0.0085	0.0252	0.0093	0.0127	0.1616
13	rs10871083	75043426	1.08	0.832982220188166	3.12	0.452863978564029	0.535621692821518	0.338162932219285	0.1406	0.0702	0.0082	0.0022	0.0214	0.0039	0.0039	0.0254	0.1561	0.0143	0.016	0.0094	0.0881	0.0185	0.0088	0.0038	0.0034	0.0863	0.0801	0.0116	0.0063	0.0086	0.0253	0.0094	0.0128	0.1615
13	rs9530320	75045462	1.08	0.832982220188166	3.12	0.452863978564029	0.544321456216353	0.342235157200244	0.1406	0.0702	0.0082	0.0022	0.0215	0.0039	0.0039	0.0254	0.156	0.0143	0.016	0.0094	0.0881	0.0185	0.0088	0.0038	0.0034	0.0864	0.08	0.0116	0.0063	0.0086	0.0253	0.0094	0.0128	0.1615
13	rs4885196	75050079	1.08	0.832982220188166	3.12	0.452863978564029	0.559921190766633	0.423719548513915	0.1404	0.0702	0.0082	0.0022	0.0215	0.0039	0.0039	0.0254	0.1559	0.0144	0.016	0.0094	0.088	0.0185	0.0088	0.0038	0.0034	0.0862	0.0801	0.0117	0.0063	0.0086	0.0253	0.0094	0.0128	0.1615
13	rs17062841	75052357	1.08	0.832982220188166	3.12	0.452863978564029	0.615023663010263	0.565227213150162	0.1403	0.0702	0.0082	0.0022	0.0215	0.0039	0.0039	0.0254	0.1559	0.0144	0.0161	0.0095	0.088	0.0186	0.0088	0.0038	0.0034	0.0861	0.0801	0.0117	0.0063	0.0087	0.0253	0.0094	0.0128	0.1612
13	rs77230654	75053687	1.08	0.832982220188166	3.12	0.452863978564029	0.638084531532249	0.606557173197669	0.1402	0.0702	0.0082	0.0022	0.0215	0.0039	0.0039	0.0255	0.1558	0.0144	0.0161	0.0095	0.088	0.0186	0.0088	0.0038	0.0034	0.086	0.0801	0.0117	0.0063	0.0087	0.0253	0.0094	0.0128	0.1611
13	rs12868457	75061427	1.08	0.832982220188166	3.12	0.452863978564029	0.696790817161364	0.636185916162285	0.14	0.0702	0.0082	0.0022	0.0215	0.0039	0.004	0.0255	0.1557	0.0143	0.0162	0.0095	0.088	0.0186	0.0088	0.0038	0.0034	0.086	0.0802	0.0118	0.0064	0.0088	0.0253	0.0095	0.0128	0.1608
13	rs55745029	75072170	1.08	0.832982220188166	3.12	0.452863978564029	0.724537869449365	0.732067383249563	0.1399	0.0702	0.0082	0.0022	0.0215	0.0039	0.004	0.0255	0.1556	0.0143	0.0162	0.0096	0.088	0.0186	0.0089	0.0038	0.0034	0.086	0.0804	0.0119	0.0064	0.0088	0.0254	0.0095	0.0129	0.1604
13	rs9530333	75080917	1.08	0.832982220188166	3.13	0.435575753324506	0.707935527876469	0.75012007068293	0.1397	0.0702	0.0083	0.0023	0.0215	0.0039	0.004	0.0255	0.1555	0.0142	0.0162	0.0096	0.0879	0.0186	0.0089	0.0038	0.0035	0.086	0.0805	0.012	0.0065	0.0089	0.0254	0.0096	0.0129	0.1601
13	rs113610843	75082079	1.09	0.771508143262462	3.13	0.435575753324506	0.791544297318555	0.826803208869927	0.1396	0.0702	0.0083	0.0023	0.0215	0.0039	0.004	0.0255	0.1554	0.0142	0.0162	0.0096	0.088	0.0186	0.0089	0.0038	0.0035	0.086	0.0805	0.012	0.0065	0.0089	0.0254	0.0096	0.0129	0.16
13	rs76733851	75083268	1.1	0.712999886098274	3.13	0.435575753324506	0.530355857864796	0.72936784241714	0.1384	0.0701	0.0083	0.0024	0.0216	0.004	0.0041	0.0256	0.1532	0.0144	0.0166	0.0098	0.0878	0.0186	0.0089	0.0038	0.0037	0.0866	0.0816	0.0121	0.0069	0.0092	0.0255	0.0097	0.0131	0.1593
13	rs9645958	75085467	1.13	0.554827224596281	3.13	0.435575753324506	0.281171305789033	1.09632523655902	0.1343	0.0699	0.0083	0.0029	0.0216	0.0041	0.0045	0.0264	0.1467	0.0146	0.0175	0.0103	0.0881	0.0188	0.0093	0.004	0.004	0.0878	0.0838	0.0126	0.0082	0.01	0.0254	0.0102	0.0139	0.1582
13	rs9565102	75085772	1.14	0.507725131913635	3.13	0.435575753324506	0.276814740750439	1.17976646386384	0.1337	0.0697	0.0083	0.0029	0.0216	0.0041	0.0045	0.0264	0.1466	0.0147	0.0175	0.0103	0.0881	0.0188	0.0093	0.004	0.004	0.0879	0.084	0.0126	0.0084	0.0101	0.0254	0.0102	0.0141	0.1582
13	rs56267422	75086779	1.14	0.507725131913635	3.13	0.435575753324506	0.261515965709781	1.19380712310948	0.1319	0.0692	0.0084	0.003	0.0214	0.0041	0.0046	0.0264	0.1461	0.015	0.0176	0.0104	0.0879	0.0189	0.0093	0.004	0.0041	0.088	0.0845	0.0128	0.0089	0.0104	0.0254	0.0104	0.0145	0.1581
13	rs74093738	75086863	1.14	0.507725131913635	3.13	0.435575753324506	0.236767233764618	1.12996083050175	0.1318	0.0692	0.0084	0.0031	0.0214	0.0041	0.0046	0.0264	0.1461	0.015	0.0176	0.0104	0.0879	0.0189	0.0093	0.004	0.0041	0.0881	0.0845	0.0128	0.009	0.0104	0.0254	0.0104	0.0145	0.1581
13	rs9530334	75086887	1.14	0.507725131913635	3.13	0.435575753324506	0.231023469533295	1.12341509513585	0.1318	0.0691	0.0084	0.0031	0.0213	0.0041	0.0046	0.0264	0.1462	0.015	0.0176	0.0104	0.0879	0.019	0.0093	0.004	0.0041	0.0879	0.0844	0.0128	0.009	0.0104	0.0254	0.0104	0.0145	0.1583
13	rs7986740	75088983	1.14	0.507725131913635	3.13	0.435575753324506	0.155191140438552	0.990350704158532	0.13	0.0689	0.0085	0.0032	0.0213	0.0041	0.0045	0.0265	0.1472	0.0149	0.0174	0.01	0.0881	0.0186	0.0093	0.004	0.0043	0.088	0.0843	0.0132	0.0095	0.0106	0.0255	0.0103	0.0147	0.1583
13	rs61965258	75089699	1.14	0.507725131913635	3.13	0.435575753324506	0.164676407865571	1.03091743089235	0.1293	0.0688	0.0085	0.0032	0.0212	0.0041	0.0044	0.0266	0.1476	0.0148	0.0173	0.0099	0.0883	0.0185	0.009	0.004	0.0043	0.0878	0.085	0.0133	0.0096	0.0107	0.0257	0.0104	0.0148	0.1581
13	rs17644881	75090396	1.15	0.46334549806667	3.13	0.435575753324506	0.118242479265848	0.904538532039336	0.1286	0.0685	0.0084	0.0033	0.021	0.0041	0.0044	0.0268	0.1476	0.0148	0.0175	0.0099	0.0881	0.0185	0.0089	0.004	0.0043	0.0877	0.0854	0.0133	0.0098	0.0107	0.026	0.0104	0.0148	0.1588
13	rs4883973	75090421	1.15	0.46334549806667	3.13	0.435575753324506	0.113613470310852	0.860829568802289	0.1286	0.0685	0.0084	0.0033	0.021	0.0041	0.0044	0.0268	0.1477	0.0148	0.0175	0.0099	0.0881	0.0185	0.0088	0.004	0.0043	0.0876	0.0854	0.0133	0.0098	0.0107	0.0261	0.0103	0.0148	0.1588
13	rs11618664	75090790	1.15	0.46334549806667	3.13	0.435575753324506	0.110079292398465	0.790168461820395	0.1288	0.0682	0.0083	0.0033	0.0209	0.0041	0.0043	0.0268	0.148	0.0147	0.0175	0.0099	0.0884	0.0184	0.0087	0.004	0.0043	0.0876	0.0856	0.0133	0.0099	0.0106	0.0262	0.0102	0.0146	0.1589
13	rs1326712	75091948	1.16	0.421630287221885	3.13	0.435575753324506	0.0745405371143949	0.679684788468788	0.1284	0.0682	0.0081	0.0033	0.0207	0.004	0.0042	0.0265	0.1484	0.0147	0.0174	0.0098	0.0885	0.0183	0.0086	0.0039	0.0043	0.0875	0.0867	0.0133	0.0101	0.0105	0.0266	0.01	0.0145	0.1589
13	rs1536399	75093371	1.15	0.46334549806667	3.12	0.452863978564029	0.0392702730501933	0.523789546942381	0.128	0.0682	0.0079	0.0034	0.0204	0.004	0.0042	0.0264	0.1486	0.0147	0.0174	0.0097	0.0887	0.0183	0.0084	0.0039	0.0043	0.0873	0.0876	0.0134	0.0102	0.0103	0.0269	0.0098	0.0144	0.1591
13	rs1326717	75096032	1.15	0.46334549806667	3.12	0.452863978564029	0.035466082938844	0.520741250724845	0.1283	0.0683	0.008	0.0035	0.0204	0.0039	0.0042	0.0263	0.1486	0.0147	0.0173	0.0097	0.0888	0.0183	0.0085	0.0039	0.0043	0.0872	0.0877	0.0134	0.0102	0.0104	0.0269	0.0099	0.0144	0.159
13	rs7323917	75105120	1.16	0.421630287221885	3.12	0.452863978564029	0.0337825008869034	0.502683476714649	0.1282	0.0682	0.0079	0.0035	0.0204	0.0038	0.0041	0.0262	0.1481	0.015	0.0174	0.0098	0.0879	0.0183	0.0086	0.0039	0.0044	0.0873	0.0881	0.0133	0.0101	0.0104	0.0269	0.01	0.0146	0.1595
13	rs9318285	75119274	1.16	0.421630287221885	3.12	0.452863978564029	0.0316974975830644	0.495150429884833	0.1278	0.0679	0.0078	0.0036	0.0204	0.0038	0.0041	0.0262	0.1478	0.0148	0.0174	0.0098	0.0882	0.0183	0.0087	0.0039	0.0044	0.0875	0.0885	0.0132	0.0099	0.0104	0.0269	0.01	0.0146	0.1598
13	rs73218400	75122560	1.16	0.421630287221885	3.11	0.470604638115432	0.0348088445610157	0.512312634925016	0.1275	0.0678	0.0078	0.0036	0.0203	0.0038	0.0041	0.0262	0.1477	0.0148	0.0174	0.0098	0.0883	0.0183	0.0087	0.0039	0.0045	0.0876	0.0888	0.0132	0.0099	0.0106	0.0269	0.01	0.0145	0.1599
13	rs7990580	75126311	1.16	0.421630287221885	3.12	0.452863978564029	0.0393817306458715	0.556624321713013	0.1268	0.0676	0.0078	0.0038	0.0203	0.0037	0.0041	0.0262	0.1474	0.0147	0.0174	0.0099	0.0884	0.0183	0.0087	0.0038	0.0046	0.0877	0.0893	0.0131	0.0099	0.0108	0.0269	0.01	0.0144	0.1602
13	rs17718828	75128114	1.16	0.421630287221885	3.11	0.470604638115432	0.0411085412343487	0.575422635737507	0.1268	0.0676	0.0078	0.0038	0.0203	0.0037	0.0041	0.0261	0.1474	0.0146	0.0174	0.0101	0.0887	0.0183	0.0087	0.0038	0.0046	0.0877	0.0892	0.0131	0.0099	0.0108	0.027	0.01	0.0143	0.1602
13	rs73220362	75133250	1.16	0.421630287221885	3.11	0.470604638115432	0.0448231436692814	0.582386351564877	0.1266	0.0675	0.0077	0.0038	0.0203	0.0037	0.0041	0.026	0.1475	0.0146	0.0175	0.0102	0.0888	0.0183	0.0087	0.0038	0.0046	0.0877	0.0892	0.0129	0.0099	0.0108	0.0272	0.0099	0.0142	0.1605
13	rs9543699	75135411	1.16	0.421630287221885	3.1	0.488801954490689	0.046411481323315	0.603540964974916	0.1264	0.0675	0.0077	0.0038	0.0203	0.0037	0.0041	0.026	0.1475	0.0146	0.0175	0.0103	0.0888	0.0183	0.0087	0.0038	0.0046	0.0877	0.0893	0.0129	0.0099	0.0109	0.0272	0.0099	0.0142	0.1606
13	rs7996136	75136172	1.16	0.421630287221885	3.1	0.488801954490689	0.0458985003412615	0.580252453974612	0.1265	0.0677	0.0077	0.0039	0.0204	0.0037	0.0041	0.0259	0.1472	0.0146	0.0175	0.0103	0.0886	0.0182	0.0087	0.0038	0.0047	0.0876	0.0896	0.0128	0.0099	0.0108	0.0273	0.0098	0.0143	0.1606
13	rs34874826	75136407	1.16	0.421630287221885	3.1	0.488801954490689	0.0459604737042774	0.571877544373897	0.1265	0.0676	0.0077	0.0039	0.0204	0.0037	0.0041	0.0259	0.1472	0.0146	0.0175	0.0103	0.0885	0.0182	0.0087	0.0038	0.0047	0.0876	0.0897	0.0128	0.0099	0.0108	0.0273	0.0098	0.0143	0.1606
13	rs74096538	75143340	1.16	0.421630287221885	3.1	0.488801954490689	0.0509378269097435	0.538259584883026	0.1267	0.0676	0.0076	0.004	0.0204	0.0036	0.0041	0.026	0.1471	0.0149	0.0175	0.0103	0.0882	0.0182	0.0087	0.0038	0.0047	0.0876	0.0901	0.0128	0.0098	0.0109	0.0273	0.0098	0.0143	0.1603
13	rs55865029	75145453	1.16	0.421630287221885	3.1	0.488801954490689	0.0823307147011249	0.551281530694695	0.1277	0.0675	0.0075	0.0044	0.0203	0.0037	0.0042	0.026	0.1466	0.0148	0.0174	0.0104	0.087	0.0181	0.0089	0.004	0.0048	0.0877	0.0912	0.0127	0.0097	0.011	0.0272	0.0097	0.0142	0.1593
13	rs1926601	75145770	1.16	0.421630287221885	3.1	0.488801954490689	0.0876051330220333	0.585376975860151	0.1279	0.0675	0.0076	0.0045	0.0203	0.0037	0.0043	0.026	0.1464	0.0148	0.0174	0.0104	0.0869	0.0181	0.0089	0.004	0.0048	0.0875	0.0914	0.0127	0.0096	0.011	0.0272	0.0097	0.0142	0.1591
13	rs12429134	75148382	1.16	0.421630287221885	3.1	0.488801954490689	0.166599110094213	0.622269637386568	0.1297	0.0674	0.0076	0.0049	0.0204	0.0037	0.0042	0.026	0.1461	0.0145	0.0172	0.0103	0.0863	0.018	0.0091	0.0041	0.005	0.0874	0.0919	0.0126	0.0095	0.0111	0.0272	0.0097	0.0141	0.158
13	rs2148519	75149666	1.16	0.421630287221885	3.1	0.488801954490689	0.18744403943167	0.655876015727957	0.13	0.0672	0.0076	0.005	0.0204	0.0037	0.0042	0.026	0.1461	0.0146	0.0172	0.0103	0.0862	0.018	0.0092	0.0041	0.005	0.0874	0.0919	0.0126	0.0095	0.0111	0.0271	0.0097	0.0141	0.1581
13	rs2182532	75150925	1.16	0.421630287221885	3.1	0.488801954490689	0.238484089094074	0.787271281379808	0.1304	0.0671	0.0076	0.005	0.0205	0.0037	0.0043	0.0261	0.1461	0.0145	0.0172	0.0103	0.0859	0.018	0.0092	0.0041	0.005	0.0872	0.0918	0.0126	0.0095	0.0112	0.0272	0.0097	0.0141	0.1581
13	rs7997230	75152155	1.17	0.382518045708746	3.08	0.526582953384854	0.23762480480178	0.673493551075702	0.1306	0.0673	0.0076	0.0051	0.0205	0.0037	0.0043	0.0263	0.146	0.0145	0.0171	0.0102	0.0858	0.018	0.0092	0.0041	0.0051	0.0873	0.0919	0.0126	0.0094	0.0108	0.0272	0.0097	0.0139	0.1579
13	rs73539246	75154318	1.17	0.382518045708746	3.08	0.526582953384854	0.369348735444328	0.597519306331917	0.1313	0.0676	0.0075	0.0052	0.0204	0.0037	0.0043	0.0267	0.1458	0.0146	0.017	0.01	0.0857	0.018	0.0089	0.0041	0.0054	0.0871	0.0923	0.0125	0.0093	0.011	0.0272	0.0097	0.0136	0.1572
13	rs9543706	75162434	1.17	0.382518045708746	3.08	0.526582953384854	0.417802140953935	0.594799962635516	0.1313	0.0676	0.0075	0.0052	0.0204	0.0037	0.0043	0.0269	0.1458	0.0146	0.017	0.01	0.0857	0.0182	0.0089	0.0041	0.0054	0.0871	0.0923	0.0124	0.0093	0.011	0.0272	0.0097	0.0136	0.157
13	rs71433149	75168643	1.17	0.382518045708746	3.06	0.566238797870229	0.422609110696071	0.611304124352362	0.1312	0.0677	0.0074	0.0052	0.0204	0.0037	0.0044	0.0269	0.1458	0.0146	0.0171	0.01	0.0859	0.0181	0.0089	0.0041	0.0055	0.0871	0.0924	0.0124	0.0094	0.011	0.0272	0.0097	0.0136	0.1569
13	rs9573418	75171074	1.17	0.382518045708746	3.05	0.586779315918157	0.461437369287319	0.686924111971775	0.1312	0.0677	0.0074	0.0052	0.0202	0.0037	0.0044	0.0269	0.1458	0.0146	0.0171	0.01	0.0859	0.0182	0.0089	0.0041	0.0055	0.0871	0.0924	0.0123	0.0094	0.011	0.0272	0.0098	0.0136	0.1568
13	rs117641385	75176976	1.17	0.382518045708746	3.05	0.586779315918157	0.398736209606375	0.595801481229939	0.1311	0.0679	0.0074	0.0052	0.0202	0.0037	0.0043	0.0269	0.1457	0.0146	0.0172	0.0099	0.0859	0.018	0.0089	0.004	0.0054	0.0874	0.0926	0.0122	0.0094	0.011	0.0272	0.0098	0.0136	0.1566
13	rs76263333	75180513	1.17	0.382518045708746	3.05	0.586779315918157	0.370761064094453	0.566357846757631	0.1311	0.0683	0.0074	0.0052	0.0202	0.0037	0.0043	0.027	0.1455	0.0146	0.0172	0.0096	0.0862	0.0181	0.0088	0.004	0.0054	0.0876	0.0932	0.012	0.0093	0.011	0.0271	0.0098	0.0136	0.1564
13	rs73541345	75183786	1.17	0.382518045708746	3.05	0.586779315918157	0.371196180258077	0.578830906604055	0.1311	0.0685	0.0074	0.0052	0.0202	0.0038	0.0042	0.027	0.1454	0.0146	0.0172	0.0095	0.086	0.0181	0.0088	0.004	0.0053	0.0876	0.0935	0.012	0.0093	0.011	0.027	0.0098	0.0136	0.1564
13	rs73222177	75189894	1.17	0.382518045708746	3.06	0.566238797870229	0.308718397991766	0.429898791629352	0.1311	0.0689	0.0073	0.0052	0.0203	0.0038	0.0043	0.027	0.1454	0.0146	0.0172	0.0093	0.0861	0.0181	0.0086	0.004	0.0052	0.0876	0.0939	0.0119	0.0094	0.0106	0.0269	0.0098	0.0136	0.1563
13	rs9543719	75194458	1.18	0.345943801679723	3.06	0.566238797870229	0.262602835716782	0.333982135029116	0.1312	0.0693	0.0072	0.0052	0.0204	0.0038	0.0043	0.0271	0.1453	0.0144	0.0171	0.0091	0.0862	0.0181	0.0085	0.0039	0.005	0.0877	0.0942	0.0119	0.0096	0.0104	0.0267	0.0096	0.0136	0.1566
13	rs1409577	75196954	1.18	0.345943801679723	3.04	0.607799794750251	0.245376304910461	0.278039810743742	0.1309	0.0694	0.0072	0.0052	0.0204	0.0037	0.0043	0.027	0.1453	0.0144	0.017	0.0089	0.0863	0.0182	0.0084	0.0039	0.0049	0.088	0.0945	0.0118	0.0097	0.0104	0.0266	0.0096	0.0136	0.1567
13	rs4885210	75198617	1.18	0.345943801679723	3.03	0.629303794260587	0.138401604108095	0.20366263355854	0.1309	0.0688	0.0073	0.005	0.0207	0.0037	0.0043	0.0272	0.1457	0.0147	0.017	0.0088	0.0865	0.0181	0.0081	0.0038	0.0045	0.0891	0.095	0.0116	0.01	0.0102	0.0265	0.0094	0.0138	0.1556
13	rs4885211	75198647	1.18	0.345943801679723	3.03	0.629303794260587	0.142747892049172	0.187177849683327	0.1309	0.0688	0.0073	0.005	0.0207	0.0037	0.0043	0.0272	0.1455	0.0147	0.017	0.0088	0.0866	0.0181	0.0081	0.0038	0.0045	0.0891	0.095	0.0115	0.01	0.0102	0.0265	0.0094	0.0138	0.1557
13	rs4885212	75203476	1.19	0.311838986457593	3.03	0.629303794260587	0.0753767843760601	0.138315494553987	0.1292	0.0685	0.007	0.0038	0.0212	0.0034	0.0042	0.028	0.1462	0.0151	0.0172	0.0085	0.0885	0.0184	0.0073	0.0036	0.0043	0.0908	0.0963	0.0107	0.0103	0.0094	0.0263	0.0088	0.0143	0.1548
13	rs1409579	75204128	1.19	0.311838986457593	3.03	0.629303794260587	0.0857224679263214	0.156828124956511	0.1293	0.0684	0.007	0.0037	0.0213	0.0033	0.0042	0.0281	0.1463	0.0151	0.0172	0.0085	0.0884	0.0184	0.0072	0.0036	0.0042	0.0912	0.0965	0.0106	0.0104	0.0094	0.0263	0.0088	0.0144	0.1544
13	rs1359690	75204172	1.19	0.311838986457593	3.03	0.629303794260587	0.0891060699468327	0.135479749741166	0.1293	0.0686	0.007	0.0037	0.0213	0.0033	0.0042	0.0281	0.1463	0.0151	0.0172	0.0085	0.0883	0.0183	0.0072	0.0036	0.0042	0.0914	0.0966	0.0106	0.0104	0.0094	0.0263	0.0088	0.0143	0.1541
13	rs9573424	75207418	1.18	0.345943801679723	3.03	0.629303794260587	0.288513426910686	0.154528282011522	0.1288	0.0688	0.007	0.0035	0.0219	0.0034	0.0042	0.0287	0.1479	0.0157	0.017	0.009	0.0874	0.0182	0.0069	0.0036	0.0044	0.0956	0.0956	0.0094	0.0107	0.0093	0.0265	0.0083	0.0143	0.15
13	rs4885216	75216204	1.18	0.345943801679723	3.03	0.629303794260587	0.275091657966183	0.142655642474505	0.1285	0.0688	0.0071	0.0035	0.0219	0.0033	0.0042	0.0286	0.1478	0.0158	0.0171	0.0091	0.0875	0.0182	0.0069	0.0036	0.0043	0.0964	0.0957	0.0094	0.0107	0.0092	0.0265	0.0084	0.0143	0.1495
13	rs73223828	75216674	1.18	0.345943801679723	3.03	0.629303794260587	0.272911236160379	0.122682269843163	0.1284	0.0689	0.0071	0.0035	0.0219	0.0034	0.0043	0.0286	0.1481	0.0157	0.0171	0.0091	0.0875	0.0182	0.0069	0.0036	0.0044	0.0965	0.0958	0.0092	0.0107	0.0092	0.0262	0.0084	0.0143	0.1496
13	rs75160388	75218712	1.18	0.345943801679723	3.08	0.526582953384854	0.262240273534203	0.141820772762153	0.1282	0.0689	0.0071	0.0035	0.0219	0.0034	0.0042	0.0285	0.148	0.0157	0.0172	0.009	0.0874	0.0182	0.0069	0.0036	0.0043	0.0967	0.096	0.0091	0.0107	0.009	0.0264	0.0083	0.0143	0.1495
13	rs960622	75225412	1.18	0.345943801679723	3.08	0.526582953384854	0.256118383931499	0.147232115951566	0.1281	0.069	0.0071	0.0035	0.0219	0.0034	0.0042	0.0286	0.148	0.0157	0.0172	0.009	0.0873	0.0182	0.0069	0.0036	0.0043	0.0968	0.0961	0.0091	0.0106	0.009	0.0266	0.0083	0.0143	0.1495
13	rs12871588	75227413	1.18	0.345943801679723	3.08	0.526582953384854	0.257820984631275	0.140987686878883	0.1278	0.069	0.0071	0.0038	0.0219	0.0034	0.0042	0.0286	0.148	0.0157	0.0172	0.009	0.0872	0.0182	0.0069	0.0036	0.0043	0.0968	0.0961	0.0091	0.0108	0.0089	0.0267	0.0083	0.0143	0.1495
13	rs9593015	75230388	1.18	0.345943801679723	3.08	0.526582953384854	0.257058534489753	0.15798257461064	0.1274	0.0689	0.0071	0.0038	0.0219	0.0034	0.0043	0.0285	0.1482	0.0158	0.0172	0.0091	0.0871	0.0182	0.0069	0.0037	0.0044	0.0966	0.096	0.009	0.0108	0.009	0.0269	0.0084	0.0144	0.1491
13	rs17326155	75238207	1.18	0.345943801679723	3.08	0.526582953384854	0.289754931175008	0.163312060790751	0.1278	0.069	0.0071	0.0038	0.0219	0.0034	0.0043	0.0285	0.1482	0.0158	0.0173	0.0092	0.0869	0.018	0.0069	0.0037	0.0044	0.0967	0.096	0.009	0.0109	0.0089	0.0268	0.0083	0.0144	0.1487
13	rs55701481	75249009	1.17	0.382518045708746	3.08	0.526582953384854	0.372285109715561	0.161463899793957	0.1287	0.0692	0.0071	0.0038	0.0218	0.0034	0.0043	0.0282	0.1481	0.016	0.0175	0.0095	0.0863	0.0178	0.0068	0.0038	0.0046	0.0969	0.0958	0.0089	0.0111	0.0088	0.0267	0.0082	0.0146	0.1479
13	rs17063357	75261344	1.17	0.382518045708746	3.08	0.526582953384854	0.386033701672009	0.160784872734272	0.1288	0.0692	0.0071	0.0038	0.0219	0.0034	0.0043	0.0282	0.1481	0.016	0.0175	0.0095	0.0863	0.0177	0.0068	0.0038	0.0047	0.097	0.0958	0.0089	0.0112	0.0088	0.0267	0.0082	0.0146	0.1478
13	rs118084122	75269390	1.17	0.382518045708746	3.08	0.526582953384854	0.422260700991942	0.160106858438354	0.1291	0.0692	0.0072	0.0039	0.0219	0.0035	0.0044	0.0282	0.1491	0.0161	0.0176	0.0096	0.0862	0.0177	0.0069	0.0039	0.0048	0.0967	0.0955	0.0086	0.0111	0.0089	0.0267	0.0081	0.0147	0.1469
13	rs4885226	75271059	1.17	0.382518045708746	3.1	0.488801954490689	0.433304153290473	0.149776079071407	0.1292	0.0692	0.0072	0.0039	0.0219	0.0035	0.0044	0.0282	0.1493	0.0161	0.0176	0.0096	0.0862	0.0177	0.0069	0.0039	0.0048	0.0966	0.0955	0.0086	0.011	0.0089	0.0267	0.0081	0.0147	0.1467
13	rs17063408	75281755	1.17	0.382518045708746	3.1	0.488801954490689	0.418322054566109	0.14638762377519	0.129	0.0698	0.0073	0.0038	0.022	0.0036	0.0044	0.0281	0.1494	0.0161	0.0176	0.0096	0.0861	0.0176	0.0068	0.004	0.0048	0.0963	0.0952	0.0086	0.011	0.0088	0.0267	0.0083	0.0147	0.1467
13	rs1854212	75284285	1.17	0.382518045708746	3.1	0.488801954490689	0.390095997664221	0.133389780436249	0.129	0.0697	0.0073	0.0038	0.0221	0.0036	0.0044	0.0281	0.1497	0.0162	0.0176	0.0097	0.086	0.0175	0.0068	0.004	0.0046	0.0965	0.0951	0.0085	0.0109	0.0088	0.0265	0.0083	0.0147	0.1469
13	rs58267051	75285262	1.17	0.382518045708746	3.1	0.488801954490689	0.403602735224109	0.137123690700647	0.129	0.0697	0.0073	0.0038	0.0221	0.0036	0.0044	0.0282	0.1497	0.0162	0.0176	0.0097	0.086	0.0175	0.0068	0.004	0.0046	0.0965	0.0951	0.0085	0.0109	0.0088	0.0265	0.0083	0.0147	0.1469
13	rs1854210	75290479	1.17	0.382518045708746	3.1	0.488801954490689	0.388312617301102	0.134569598715413	0.129	0.0697	0.0073	0.0038	0.0221	0.0036	0.0044	0.0281	0.1497	0.0161	0.0176	0.0097	0.0858	0.0175	0.0068	0.004	0.0046	0.0966	0.0951	0.0085	0.0109	0.0088	0.0265	0.0083	0.0147	0.147
13	rs17328551	75296059	1.17	0.382518045708746	3.1	0.488801954490689	0.339756317930118	0.132756080473804	0.1292	0.0695	0.0072	0.0038	0.022	0.0036	0.0044	0.0281	0.1502	0.0161	0.0176	0.0097	0.0858	0.0174	0.0069	0.004	0.0046	0.0964	0.0949	0.0085	0.011	0.0088	0.0264	0.0082	0.0146	0.1472
13	rs12872810	75296876	1.17	0.382518045708746	3.1	0.488801954490689	0.336799938491897	0.133752393892403	0.1292	0.0695	0.0073	0.0038	0.022	0.0036	0.0044	0.028	0.1503	0.0161	0.0176	0.0097	0.0858	0.0173	0.0069	0.004	0.0046	0.0964	0.0949	0.0085	0.0109	0.0088	0.0264	0.0082	0.0146	0.1471
13	rs4885234	75306847	1.17	0.382518045708746	3.1	0.488801954490689	0.212160645461518	0.0420006674665008	0.1315	0.0686	0.0077	0.0031	0.0211	0.0037	0.0042	0.0265	0.1524	0.0152	0.0172	0.0101	0.084	0.0168	0.007	0.004	0.0044	0.0984	0.0961	0.0083	0.011	0.0089	0.0255	0.0089	0.0143	0.1471
13	rs17063463	75310587	1.17	0.382518045708746	3.12	0.452863978564029	0.205491869529021	0.0371143329247355	0.1315	0.0686	0.0077	0.0031	0.0211	0.0037	0.0042	0.0265	0.1526	0.0152	0.0172	0.0101	0.0841	0.0168	0.007	0.004	0.0044	0.0984	0.0961	0.0083	0.011	0.0089	0.0255	0.0089	0.0143	0.1471
13	rs7338213	75312692	1.17	0.382518045708746	3.12	0.452863978564029	0.22594179562647	0.0358961595989306	0.1315	0.0686	0.0077	0.0031	0.021	0.0037	0.0042	0.0264	0.1527	0.0151	0.0173	0.0101	0.0841	0.0168	0.0069	0.004	0.0044	0.0984	0.0961	0.0083	0.0113	0.0089	0.0254	0.0089	0.0143	0.1471
13	rs12875327	75314681	1.17	0.382518045708746	3.12	0.452863978564029	0.168499545703982	0.0312104434218983	0.1316	0.0685	0.0078	0.003	0.0211	0.0037	0.0042	0.0255	0.1526	0.0151	0.0174	0.01	0.0841	0.0168	0.0069	0.004	0.0045	0.0985	0.0962	0.0084	0.0113	0.0089	0.0255	0.009	0.0143	0.1474
13	rs117957251	75317100	1.17	0.382518045708746	3.12	0.452863978564029	0.15908894174142	0.0286491709913138	0.1324	0.0686	0.0078	0.003	0.0211	0.0038	0.0042	0.0255	0.1521	0.015	0.0174	0.0099	0.0841	0.0168	0.0069	0.004	0.0044	0.0984	0.0965	0.0083	0.0113	0.0089	0.0254	0.009	0.0142	0.1473
13	rs117984782	75319625	1.17	0.382518045708746	3.12	0.452863978564029	0.154351325384007	0.0265095516250392	0.133	0.0686	0.0077	0.003	0.0211	0.0038	0.0042	0.0256	0.1516	0.015	0.0174	0.0098	0.0842	0.0167	0.0069	0.0041	0.0044	0.0984	0.0966	0.0083	0.0113	0.0089	0.0252	0.009	0.0141	0.1472
13	rs185094603	75319691	1.17	0.382518045708746	3.13	0.435575753324506	0.149368888074165	0.0244484736939065	0.133	0.0686	0.0077	0.003	0.0211	0.0038	0.0042	0.0256	0.1516	0.0151	0.0174	0.0097	0.0842	0.0167	0.0069	0.0041	0.0044	0.0984	0.0966	0.0083	0.0113	0.009	0.0252	0.0089	0.0141	0.1472
13	rs875548	75320057	1.17	0.382518045708746	3.13	0.435575753324506	0.148318485278724	0.0226784348351235	0.133	0.0686	0.0077	0.003	0.0211	0.0038	0.0042	0.0256	0.1516	0.0151	0.0174	0.0097	0.0842	0.0167	0.0069	0.0041	0.0044	0.0984	0.0967	0.0083	0.0113	0.009	0.0252	0.009	0.0141	0.1472
13	rs9573440	75324882	1.17	0.382518045708746	3.13	0.435575753324506	0.111920623482077	0.0168619753089655	0.1332	0.0684	0.0075	0.003	0.021	0.004	0.0043	0.0257	0.1516	0.0149	0.0173	0.0095	0.0852	0.0165	0.0069	0.0042	0.0043	0.0984	0.0967	0.0084	0.0114	0.0089	0.025	0.0091	0.0141	0.1472
13	rs61961878	75325959	1.17	0.382518045708746	3.12	0.452863978564029	0.0954722850269852	0.0188237317520134	0.1332	0.0681	0.0075	0.003	0.0211	0.004	0.0043	0.0256	0.1518	0.0146	0.017	0.0094	0.0852	0.0164	0.0068	0.0043	0.004	0.0991	0.0968	0.0084	0.0115	0.0087	0.0248	0.009	0.0141	0.1474
13	rs34554648	75329598	1.16	0.421630287221885	3.13	0.435575753324506	0.0903088210385636	0.0182088497742041	0.1332	0.0678	0.0076	0.0031	0.0211	0.0041	0.0043	0.0254	0.152	0.0143	0.017	0.0093	0.0851	0.0163	0.0067	0.0044	0.0038	0.0997	0.0968	0.0084	0.0115	0.0085	0.0247	0.009	0.0141	0.1476
13	rs11617463	75331093	1.16	0.421630287221885	3.12	0.452863978564029	0.0917900287250777	0.017603965551221	0.1332	0.0678	0.0076	0.0031	0.0211	0.0041	0.0043	0.0254	0.1519	0.0143	0.0169	0.0093	0.0851	0.0163	0.0067	0.0044	0.0038	0.1	0.0969	0.0085	0.0115	0.0084	0.0247	0.009	0.0141	0.1477
13	rs118093546	75336891	1.16	0.421630287221885	3.12	0.452863978564029	0.0923524760638621	0.019291431872802	0.1331	0.0677	0.0075	0.0031	0.0211	0.0042	0.0044	0.0254	0.152	0.0142	0.0169	0.0094	0.0849	0.0163	0.0068	0.0045	0.0037	0.1002	0.0969	0.0085	0.0116	0.0085	0.0247	0.0091	0.0142	0.1477
13	rs9530378	75338360	1.16	0.421630287221885	3.12	0.452863978564029	0.0906958603546572	0.0150760480584709	0.1331	0.0677	0.0075	0.0031	0.0211	0.0042	0.0044	0.0254	0.152	0.0142	0.0169	0.0094	0.0849	0.0163	0.0068	0.0045	0.0037	0.1003	0.0969	0.0085	0.0116	0.0085	0.0247	0.0091	0.0142	0.1477
13	rs1854201	75344629	1.16	0.421630287221885	3.12	0.452863978564029	0.0744764601891316	0.0140521706072025	0.133	0.0678	0.0075	0.0032	0.021	0.0042	0.0044	0.0254	0.1523	0.0141	0.0169	0.0093	0.0845	0.0163	0.0068	0.0045	0.0037	0.1001	0.097	0.0085	0.0115	0.0084	0.0246	0.0091	0.0142	0.148
13	rs112405903	75346578	1.16	0.421630287221885	3.12	0.452863978564029	0.0745191741772101	0.0160639782731499	0.1331	0.0677	0.0075	0.0033	0.0211	0.0042	0.0044	0.0254	0.1523	0.0141	0.0169	0.0094	0.0845	0.0163	0.0069	0.0045	0.0037	0.1	0.0969	0.0084	0.0115	0.0084	0.0247	0.0091	0.0142	0.1479
13	rs74813023	75346887	1.16	0.421630287221885	3.12	0.452863978564029	0.0744764601891316	0.0157785398569562	0.1331	0.0677	0.0075	0.0033	0.0211	0.0042	0.0044	0.0253	0.1523	0.0141	0.0169	0.0094	0.0845	0.0163	0.0069	0.0045	0.0037	0.1	0.0969	0.0084	0.0114	0.0084	0.0247	0.0091	0.0142	0.1479
13	rs28446396	75351903	1.16	0.421630287221885	3.13	0.435575753324506	0.0757431916358198	0.0162436632140094	0.1333	0.0676	0.0075	0.0033	0.0211	0.0043	0.0045	0.0253	0.1522	0.0141	0.0169	0.0095	0.0844	0.0163	0.0069	0.0045	0.0037	0.0998	0.0969	0.0084	0.0114	0.0084	0.0247	0.0092	0.0143	0.1478
13	rs7999084	75361555	1.16	0.421630287221885	3.15	0.402339212139645	0.0781198408275469	0.0176790280693076	0.1334	0.0676	0.0076	0.0033	0.0211	0.0043	0.0045	0.0253	0.1521	0.0141	0.0169	0.0096	0.0844	0.0163	0.007	0.0045	0.0037	0.0997	0.0969	0.0084	0.0113	0.0084	0.0247	0.0092	0.0143	0.1477
13	rs11619987	75369651	1.16	0.421630287221885	3.16	0.386381943985473	0.0784726964992613	0.0223825980978101	0.1333	0.0675	0.0076	0.0033	0.0211	0.0043	0.0045	0.0253	0.1521	0.0141	0.0169	0.0096	0.0843	0.0163	0.007	0.0045	0.0037	0.0997	0.0968	0.0084	0.0113	0.0084	0.0247	0.0093	0.0143	0.1476
13	rs76329273	75387150	1.16	0.421630287221885	3.16	0.386381943985473	0.0803420034491454	0.0307193793450921	0.1331	0.0675	0.0076	0.0033	0.0212	0.0044	0.0045	0.0253	0.1521	0.0141	0.0169	0.0096	0.0842	0.0163	0.0071	0.0046	0.0038	0.0998	0.0966	0.0085	0.0113	0.0085	0.0246	0.0093	0.0144	0.1476
13	rs12861773	75391407	1.16	0.421630287221885	3.16	0.386381943985473	0.0846980787930335	0.0478707019911049	0.1321	0.0672	0.0075	0.0033	0.0213	0.0047	0.0047	0.0254	0.1523	0.0138	0.0171	0.0097	0.0836	0.0162	0.0077	0.0049	0.0039	0.1003	0.0957	0.0086	0.0113	0.0087	0.0243	0.0096	0.0146	0.1477
13	rs73229478	75395838	1.15	0.46334549806667	3.16	0.386381943985473	0.119705142670736	0.0705234598699202	0.1314	0.0671	0.0075	0.0033	0.0214	0.0049	0.0049	0.0254	0.1525	0.0138	0.0172	0.0097	0.0831	0.0161	0.008	0.0052	0.004	0.1006	0.095	0.0087	0.0113	0.0089	0.0241	0.0098	0.0148	0.1476
13	rs8001831	75401406	1.15	0.46334549806667	3.16	0.386381943985473	0.126855499061475	0.0761886257580679	0.1313	0.0671	0.0075	0.0033	0.0214	0.0049	0.0049	0.0254	0.1525	0.0137	0.0172	0.0097	0.083	0.0161	0.0081	0.0052	0.004	0.1006	0.095	0.0087	0.0113	0.0089	0.0241	0.0099	0.0148	0.1476
13	rs79069174	75402555	1.15	0.46334549806667	3.16	0.386381943985473	0.134846216053993	0.0771380565678029	0.1313	0.0671	0.0076	0.0033	0.0214	0.0049	0.0049	0.0254	0.1524	0.0138	0.0173	0.0098	0.0829	0.0161	0.0081	0.0052	0.004	0.1005	0.0949	0.0087	0.0114	0.0089	0.024	0.0099	0.0149	0.1475
13	rs4638451	75407575	1.15	0.46334549806667	3.16	0.386381943985473	0.134012286237062	0.0744485145023362	0.1312	0.0671	0.0075	0.0033	0.0214	0.0049	0.0049	0.0254	0.1525	0.0138	0.0173	0.0097	0.0828	0.016	0.008	0.0052	0.004	0.1004	0.095	0.0087	0.0115	0.009	0.024	0.0099	0.015	0.1477
13	rs2209532	75419379	1.15	0.46334549806667	3.16	0.386381943985473	0.133796590447831	0.0645643175453428	0.1312	0.0671	0.0075	0.0033	0.0214	0.0049	0.0049	0.0254	0.1526	0.0137	0.0173	0.0096	0.0829	0.016	0.0079	0.0052	0.004	0.1005	0.0951	0.0087	0.0114	0.0089	0.0239	0.0099	0.015	0.1478
13	rs12430153	75442425	1.15	0.46334549806667	3.16	0.386381943985473	0.151383407617269	0.0792732885342492	0.131	0.0672	0.0075	0.0034	0.0215	0.0049	0.0049	0.0255	0.1531	0.0137	0.0173	0.0096	0.0829	0.016	0.0079	0.0053	0.004	0.0999	0.0949	0.0088	0.0113	0.0091	0.0238	0.0101	0.0151	0.1476
13	rs117803211	75448173	1.15	0.46334549806667	3.18	0.355766254763284	0.154317788721116	0.0836901834674393	0.131	0.0672	0.0075	0.0034	0.0215	0.005	0.0049	0.0255	0.1531	0.0138	0.0173	0.0096	0.0829	0.016	0.0079	0.0053	0.004	0.0998	0.0949	0.0088	0.0113	0.0091	0.0238	0.0101	0.0151	0.1476
13	rs12868775	75450341	1.15	0.46334549806667	3.17	0.370859203571921	0.154519073240277	0.0840689375782161	0.131	0.0672	0.0075	0.0034	0.0215	0.005	0.0049	0.0255	0.1531	0.0138	0.0173	0.0096	0.0829	0.016	0.0079	0.0053	0.004	0.0998	0.0949	0.0088	0.0113	0.0091	0.0238	0.0101	0.0151	0.1476
13	rs75024630	75453425	1.15	0.46334549806667	3.18	0.355766254763284	0.154586202502959	0.0839173532368919	0.131	0.0672	0.0075	0.0034	0.0215	0.005	0.0049	0.0255	0.1531	0.0138	0.0173	0.0096	0.0829	0.016	0.0079	0.0053	0.004	0.0998	0.0949	0.0088	0.0113	0.0091	0.0238	0.0101	0.0151	0.1476
13	rs74559093	75453657	1.15	0.46334549806667	3.17	0.370859203571921	0.154586202502959	0.0839173532368919	0.131	0.0672	0.0075	0.0034	0.0215	0.005	0.0049	0.0255	0.1531	0.0138	0.0173	0.0096	0.0829	0.016	0.0079	0.0053	0.004	0.0998	0.0949	0.0088	0.0113	0.0091	0.0238	0.0101	0.0151	0.1476
13	rs34627007	75470633	1.15	0.46334549806667	3.17	0.370859203571921	0.157082087542734	0.0824828111152438	0.1309	0.0672	0.0075	0.0034	0.0215	0.005	0.0049	0.0255	0.1532	0.0138	0.0173	0.0096	0.0829	0.016	0.0079	0.0053	0.004	0.0998	0.0949	0.0088	0.0113	0.0091	0.0237	0.0101	0.0151	0.1476
13	rs76346579	75475334	1.15	0.46334549806667	3.17	0.370859203571921	0.158475092041815	0.0836145153789776	0.1309	0.0672	0.0075	0.0034	0.0215	0.005	0.0049	0.0256	0.1532	0.0138	0.0173	0.0096	0.0829	0.016	0.0079	0.0053	0.004	0.0998	0.0949	0.0088	0.0113	0.0091	0.0237	0.0101	0.0151	0.1476
13	rs9543797	75479843	1.15	0.46334549806667	3.17	0.370859203571921	0.164850660004203	0.0959064362335864	0.1308	0.0672	0.0075	0.0034	0.0215	0.005	0.0049	0.0256	0.1532	0.0138	0.0173	0.0095	0.0829	0.016	0.0079	0.0053	0.004	0.0997	0.0948	0.0088	0.0113	0.0092	0.0237	0.0101	0.0152	0.1475
13	rs700349	75494109	1.15	0.46334549806667	3.17	0.370859203571921	0.161248406740177	0.109945540879204	0.1307	0.0673	0.0075	0.0034	0.0214	0.005	0.0049	0.0256	0.1534	0.0138	0.0173	0.0095	0.0829	0.016	0.0079	0.0052	0.004	0.0997	0.0948	0.0088	0.0113	0.0093	0.0236	0.0101	0.0152	0.1475
13	rs12866746	75541799	1.15	0.46334549806667	3.16	0.386381943985473	0.158918287957358	0.111042965294375	0.1305	0.0674	0.0075	0.0034	0.0213	0.005	0.0049	0.0256	0.1536	0.0137	0.0174	0.0095	0.0828	0.016	0.0079	0.0052	0.004	0.0995	0.0946	0.0089	0.0114	0.0094	0.0237	0.0102	0.0153	0.1474
13	rs75431822	75550556	1.15	0.46334549806667	3.16	0.386381943985473	0.157658796335914	0.106845058101914	0.1305	0.0674	0.0075	0.0034	0.0213	0.005	0.0049	0.0256	0.1536	0.0137	0.0174	0.0095	0.0828	0.016	0.0079	0.0051	0.004	0.0995	0.0946	0.0089	0.0114	0.0094	0.0237	0.0102	0.0154	0.1474
13	rs356767	75556070	1.15	0.46334549806667	3.16	0.386381943985473	0.158338870499603	0.111720374833512	0.1304	0.0674	0.0075	0.0035	0.0213	0.005	0.0049	0.0256	0.1537	0.0137	0.0174	0.0095	0.0828	0.016	0.0079	0.0051	0.004	0.0995	0.0945	0.0089	0.0115	0.0094	0.0238	0.0103	0.0154	0.1474
13	rs78067344	75567785	1.15	0.46334549806667	3.16	0.386381943985473	0.131681638428629	0.0957466836223474	0.1309	0.0675	0.0075	0.0035	0.0213	0.005	0.0049	0.0255	0.1535	0.0135	0.0173	0.0094	0.0828	0.016	0.0078	0.0051	0.0041	0.0994	0.0942	0.0088	0.0115	0.0096	0.0238	0.0102	0.0155	0.1473
13	rs117711257	75569693	1.15	0.46334549806667	3.17	0.370859203571921	0.118242479265848	0.0914732154460973	0.1312	0.0676	0.0075	0.0036	0.0214	0.0051	0.0049	0.0255	0.1534	0.0134	0.0173	0.0093	0.0829	0.0159	0.0078	0.0051	0.0042	0.0994	0.094	0.0088	0.0115	0.0096	0.0238	0.0101	0.0156	0.1473
13	rs921097	75574591	1.15	0.46334549806667	3.16	0.386381943985473	0.115434565887241	0.110704851781014	0.1314	0.0677	0.0075	0.0036	0.0214	0.0051	0.0049	0.0255	0.1533	0.0133	0.0172	0.0093	0.0829	0.0159	0.0078	0.0051	0.0042	0.0994	0.0938	0.0088	0.0115	0.0097	0.0239	0.0101	0.0157	0.1472
13	rs17337503	75576384	1.15	0.46334549806667	3.16	0.386381943985473	0.110462490150616	0.0878169919829966	0.1314	0.0677	0.0075	0.0036	0.0214	0.0051	0.0048	0.0254	0.1534	0.0133	0.0173	0.0093	0.0829	0.0159	0.0078	0.0051	0.0042	0.0994	0.0938	0.0088	0.0115	0.0097	0.0239	0.01	0.0157	0.1473
13	rs1538946	75581361	1.15	0.46334549806667	3.17	0.370859203571921	0.116932645204236	0.0616012571642129	0.1314	0.0679	0.0074	0.0035	0.0214	0.0052	0.0048	0.0255	0.1537	0.0132	0.0173	0.0091	0.0829	0.0159	0.0077	0.005	0.0043	0.0993	0.0938	0.0088	0.0116	0.0097	0.0239	0.0097	0.0158	0.1473
13	rs7992778	75582872	1.15	0.46334549806667	3.17	0.370859203571921	0.121440016388201	0.0611352977428614	0.1314	0.0679	0.0073	0.0034	0.0214	0.0052	0.0048	0.0255	0.1538	0.0132	0.0173	0.0091	0.0829	0.0159	0.0077	0.005	0.0044	0.0993	0.0938	0.0088	0.0116	0.0097	0.0239	0.0096	0.0158	0.1473
13	rs9543832	75586993	1.15	0.46334549806667	3.17	0.370859203571921	0.109016148950278	0.100421787636218	0.1306	0.0675	0.0076	0.0038	0.0215	0.0055	0.0054	0.0255	0.1548	0.0128	0.0175	0.0088	0.0826	0.0159	0.0076	0.0053	0.0048	0.0998	0.0934	0.0088	0.0122	0.0097	0.0243	0.0093	0.016	0.1455
13	rs10454657	75591823	1.15	0.46334549806667	3.17	0.370859203571921	0.115321984252571	0.0947108498544757	0.1302	0.0679	0.0076	0.0038	0.0216	0.0055	0.0054	0.0253	0.1555	0.0126	0.0175	0.0087	0.0827	0.0158	0.0074	0.0052	0.0049	0.1004	0.0927	0.0088	0.0123	0.0098	0.0242	0.0091	0.0161	0.1453
13	rs9530405	75620183	1.15	0.46334549806667	3.17	0.370859203571921	0.129013768972527	0.0989615604761217	0.1301	0.068	0.0077	0.0038	0.0216	0.0055	0.0054	0.0253	0.1556	0.0126	0.0175	0.0087	0.0826	0.0157	0.0075	0.0052	0.0049	0.1003	0.0926	0.0088	0.0123	0.0098	0.0242	0.0091	0.0161	0.1451
13	rs77834109	75620460	1.15	0.46334549806667	3.19	0.341098255896361	0.12904390032017	0.0989615604761217	0.1301	0.068	0.0077	0.0038	0.0216	0.0055	0.0054	0.0253	0.1556	0.0126	0.0175	0.0087	0.0826	0.0157	0.0075	0.0052	0.0049	0.1003	0.0926	0.0088	0.0123	0.0098	0.0242	0.0091	0.0161	0.1451
13	rs77855519	75621011	1.15	0.46334549806667	3.19	0.341098255896361	0.12910417579191	0.0989615604761217	0.1301	0.068	0.0077	0.0038	0.0216	0.0055	0.0054	0.0253	0.1556	0.0126	0.0175	0.0087	0.0826	0.0157	0.0075	0.0052	0.0049	0.1003	0.0926	0.0088	0.0123	0.0098	0.0242	0.0091	0.0161	0.1451
13	rs13313289	75624993	1.15	0.46334549806667	3.19	0.341098255896361	0.126022127834031	0.0997717665171424	0.1301	0.0681	0.0077	0.0038	0.0216	0.0055	0.0054	0.0253	0.1557	0.0126	0.0175	0.0087	0.0826	0.0157	0.0075	0.0052	0.0049	0.1003	0.0926	0.0088	0.0123	0.0097	0.0242	0.0091	0.0161	0.1451
13	rs117595147	75641667	1.15	0.46334549806667	3.19	0.341098255896361	0.155696320520657	0.115045199489055	0.1296	0.0686	0.0078	0.0039	0.0218	0.0057	0.0055	0.0251	0.1563	0.0126	0.0175	0.0087	0.0828	0.0156	0.0074	0.0052	0.0049	0.1	0.0919	0.0088	0.0124	0.0096	0.024	0.009	0.0163	0.1448
13	rs7995700	75644644	1.15	0.46334549806667	3.19	0.341098255896361	0.164119525317458	0.120755675245062	0.1295	0.0688	0.0078	0.0039	0.0218	0.0058	0.0056	0.0252	0.1566	0.0126	0.0176	0.0087	0.0828	0.0156	0.0074	0.0052	0.005	0.0998	0.0918	0.0088	0.0124	0.0096	0.024	0.009	0.0163	0.1447
13	rs77144745	75647956	1.15	0.46334549806667	3.2	0.326850259155197	0.153213492447717	0.140156389972366	0.1294	0.0687	0.0077	0.0039	0.0218	0.0058	0.0056	0.0251	0.157	0.0126	0.0176	0.0086	0.0831	0.0154	0.0074	0.0053	0.005	0.0996	0.0917	0.0089	0.0126	0.0096	0.0241	0.009	0.016	0.1445
13	rs10492448	75648513	1.15	0.46334549806667	3.2	0.326850259155197	0.148351243778681	0.145264366835946	0.1294	0.0687	0.0077	0.004	0.0218	0.0058	0.0056	0.025	0.1571	0.0125	0.0176	0.0086	0.0832	0.0154	0.0074	0.0053	0.005	0.0995	0.0916	0.0089	0.0126	0.0096	0.0242	0.009	0.0159	0.1444
13	rs9543842	75649325	1.15	0.46334549806667	3.2	0.326850259155197	0.140834513328143	0.158657391375239	0.1293	0.0686	0.0077	0.004	0.0218	0.0059	0.0056	0.0249	0.1574	0.0125	0.0176	0.0086	0.0834	0.0153	0.0075	0.0053	0.0051	0.0994	0.0915	0.0089	0.0128	0.0096	0.0242	0.009	0.0158	0.1442
13	rs1326057	75652512	1.14	0.507725131913635	3.2	0.326850259155197	0.121643411627424	0.202822067705051	0.1292	0.0685	0.0077	0.0042	0.0218	0.006	0.0056	0.0247	0.1582	0.0124	0.0177	0.0086	0.0839	0.0153	0.0075	0.0053	0.0052	0.099	0.0913	0.009	0.013	0.0096	0.0245	0.009	0.0153	0.1437
13	rs17063806	75665063	1.14	0.507725131913635	3.2	0.326850259155197	0.121149811936579	0.223527313617888	0.1291	0.0685	0.0077	0.0042	0.0218	0.006	0.0056	0.0245	0.1586	0.0123	0.0177	0.0086	0.0838	0.0152	0.0076	0.0053	0.0053	0.099	0.0912	0.009	0.0131	0.0096	0.0247	0.009	0.0151	0.1435
13	rs9573478	75669519	1.14	0.507725131913635	3.2	0.326850259155197	0.123307362973676	0.274676643839092	0.1289	0.0685	0.0077	0.0043	0.0219	0.0061	0.0056	0.0241	0.1591	0.0122	0.0177	0.0087	0.0835	0.015	0.0076	0.0054	0.0055	0.0991	0.091	0.009	0.0133	0.0097	0.025	0.0091	0.0148	0.1431
13	rs76651276	75670143	1.14	0.507725131913635	3.21	0.313017210102667	0.197083330792765	0.319954560854514	0.1287	0.0687	0.0076	0.0044	0.0219	0.0062	0.0055	0.0238	0.1599	0.0122	0.0177	0.0086	0.0839	0.0148	0.0074	0.0052	0.0055	0.0997	0.0905	0.0088	0.0137	0.0097	0.0258	0.009	0.0147	0.1418
13	rs74850232	75670193	1.14	0.507725131913635	3.21	0.313017210102667	0.202536019329577	0.323596878928943	0.1287	0.0688	0.0076	0.0044	0.0219	0.0062	0.0055	0.0238	0.16	0.0122	0.0177	0.0086	0.0839	0.0148	0.0074	0.0052	0.0055	0.0997	0.0905	0.0088	0.0137	0.0097	0.0258	0.009	0.0147	0.1418
13	rs9573480	75679342	1.13	0.554827224596281	3.2	0.326850259155197	0.346024076593302	0.367968643820657	0.1284	0.0702	0.0075	0.0045	0.022	0.0061	0.0052	0.0233	0.1607	0.012	0.0178	0.008	0.0841	0.0144	0.0071	0.0048	0.0057	0.0999	0.0901	0.0084	0.0141	0.0095	0.0272	0.0086	0.0146	0.1418
13	rs78516135	75683314	1.13	0.554827224596281	3.2	0.326850259155197	0.349971527718315	0.370368689147405	0.1284	0.0703	0.0075	0.0045	0.0219	0.0061	0.0052	0.0232	0.1608	0.012	0.0178	0.008	0.084	0.0144	0.0071	0.0048	0.0056	0.0999	0.0901	0.0084	0.0141	0.0095	0.0272	0.0086	0.0146	0.1418
13	rs9543851	75695130	1.13	0.554827224596281	3.2	0.326850259155197	0.32933987384422	0.331284996328168	0.1284	0.0705	0.0075	0.0045	0.0219	0.0061	0.0052	0.0232	0.1608	0.012	0.0178	0.008	0.0839	0.0144	0.007	0.0048	0.0056	0.0999	0.0901	0.0084	0.0142	0.0095	0.0273	0.0086	0.0146	0.1419
13	rs7997072	75698080	1.13	0.554827224596281	3.2	0.326850259155197	0.333856983226271	0.331897422196651	0.1284	0.0705	0.0075	0.0045	0.0219	0.0061	0.0052	0.0232	0.1608	0.012	0.0178	0.008	0.0839	0.0144	0.007	0.0048	0.0056	0.0999	0.0901	0.0084	0.0142	0.0095	0.0273	0.0086	0.0146	0.1419
13	rs9600434	75702533	1.13	0.554827224596281	3.2	0.326850259155197	0.358630279535221	0.346941786734626	0.1283	0.0705	0.0075	0.0044	0.0219	0.0061	0.0052	0.0232	0.1609	0.012	0.0178	0.0079	0.084	0.0144	0.007	0.0047	0.0056	0.1	0.0901	0.0084	0.0142	0.0095	0.0273	0.0086	0.0146	0.1419
13	rs74753511	75703486	1.13	0.554827224596281	3.2	0.326850259155197	0.359967935558708	0.347314150895086	0.1283	0.0705	0.0075	0.0044	0.0219	0.0061	0.0052	0.0232	0.1609	0.012	0.0178	0.0079	0.084	0.0144	0.007	0.0047	0.0056	0.1	0.0901	0.0084	0.0142	0.0095	0.0273	0.0086	0.0146	0.1419
13	rs76126478	75715620	1.13	0.554827224596281	3.2	0.326850259155197	0.386533369878856	0.372519822611965	0.1281	0.0705	0.0075	0.0044	0.0218	0.0061	0.0051	0.0232	0.1611	0.0119	0.0178	0.0078	0.084	0.0144	0.007	0.0047	0.0056	0.1001	0.0901	0.0084	0.0142	0.0095	0.0274	0.0086	0.0146	0.1418
13	rs1326041	75723634	1.13	0.554827224596281	3.2	0.326850259155197	0.388312617301102	0.359415335251917	0.1279	0.0706	0.0075	0.0044	0.0218	0.0061	0.0051	0.0232	0.1612	0.0119	0.0177	0.0078	0.0839	0.0145	0.0069	0.0047	0.0056	0.1001	0.0902	0.0084	0.0143	0.0095	0.0276	0.0086	0.0146	0.1417
13	rs9543853	75723694	1.13	0.554827224596281	3.2	0.326850259155197	0.393002796581552	0.365950976306509	0.1279	0.0706	0.0075	0.0044	0.0218	0.0061	0.0051	0.0232	0.1612	0.0119	0.0177	0.0078	0.0839	0.0145	0.0069	0.0047	0.0056	0.1001	0.0901	0.0084	0.0144	0.0095	0.0276	0.0086	0.0146	0.1417
13	rs9530410	75732173	1.13	0.554827224596281	3.2	0.326850259155197	0.410557233674324	0.370621581428709	0.1278	0.0706	0.0075	0.0044	0.0218	0.0062	0.0051	0.0232	0.1615	0.0119	0.0177	0.0079	0.0835	0.0146	0.007	0.0047	0.0056	0.1003	0.0899	0.0084	0.0144	0.0096	0.0276	0.0086	0.0146	0.1417
13	rs9593046	75743634	1.13	0.554827224596281	3.2	0.326850259155197	0.408727344138922	0.372266566045819	0.1277	0.0706	0.0075	0.0044	0.0218	0.0062	0.0051	0.0232	0.1615	0.0119	0.0177	0.0079	0.0835	0.0146	0.007	0.0047	0.0056	0.1003	0.0899	0.0084	0.0144	0.0096	0.0276	0.0086	0.0146	0.1417
13	rs17224455	75749899	1.13	0.554827224596281	3.17	0.370859203571921	0.487938836983513	0.342853389947382	0.1271	0.0706	0.0074	0.0043	0.0217	0.006	0.0049	0.0231	0.1614	0.0118	0.0177	0.008	0.0845	0.0146	0.0069	0.0045	0.0054	0.1004	0.0897	0.0083	0.0147	0.0097	0.0277	0.009	0.0147	0.1417
13	rs12585955	75759625	1.12	0.604706511137083	3.17	0.370859203571921	0.577211411388213	0.338779027816849	0.1266	0.0706	0.0074	0.0043	0.0217	0.0059	0.0048	0.0231	0.1613	0.0117	0.0176	0.0081	0.0853	0.0147	0.0068	0.0043	0.0053	0.1004	0.0894	0.0082	0.0149	0.0097	0.0277	0.0093	0.0148	0.1417
13	rs9573488	75773578	1.12	0.604706511137083	3.16	0.386381943985473	0.579102628688642	0.286678328200725	0.1264	0.0706	0.0074	0.0043	0.0217	0.0059	0.0048	0.0231	0.1613	0.0117	0.0176	0.0081	0.0855	0.0147	0.0068	0.0043	0.0053	0.1004	0.0894	0.0081	0.015	0.0097	0.0277	0.0094	0.0148	0.1417
13	rs78651546	75774758	1.12	0.604706511137083	3.15	0.402339212139645	0.591056110710179	0.286326549785513	0.1264	0.0706	0.0074	0.0043	0.0217	0.0059	0.0048	0.0231	0.1613	0.0117	0.0176	0.0081	0.0856	0.0147	0.0068	0.0043	0.0053	0.1005	0.0894	0.0081	0.015	0.0097	0.0277	0.0094	0.0148	0.1417
13	rs548097	75776268	1.12	0.604706511137083	3.15	0.402339212139645	0.56345298066145	0.262035722368887	0.1263	0.0706	0.0074	0.0043	0.0219	0.0059	0.0048	0.0231	0.1612	0.0117	0.0176	0.008	0.0858	0.0147	0.0068	0.0043	0.0053	0.1005	0.0894	0.0082	0.015	0.0098	0.0277	0.0092	0.0149	0.1415
13	rs17063992	75793457	1.12	0.604706511137083	3.15	0.402339212139645	0.550906190982817	0.26592313197006	0.1261	0.0705	0.0074	0.0042	0.0217	0.0059	0.0048	0.023	0.1615	0.0117	0.0176	0.0082	0.0859	0.0148	0.0068	0.0044	0.0053	0.1008	0.0891	0.0082	0.015	0.0098	0.0278	0.0093	0.0148	0.1414
13	rs471488	75794112	1.12	0.604706511137083	3.15	0.402339212139645	0.541829050447349	0.258620551062643	0.1261	0.0704	0.0075	0.0042	0.0217	0.0059	0.0048	0.023	0.1615	0.0117	0.0176	0.0082	0.0859	0.0148	0.0068	0.0044	0.0053	0.1009	0.089	0.0082	0.015	0.0098	0.0278	0.0093	0.0148	0.1414
13	rs511714	75797856	1.12	0.604706511137083	3.15	0.402339212139645	0.561585832522884	0.243094134555657	0.1259	0.0703	0.0075	0.0042	0.0217	0.0059	0.0047	0.0229	0.1616	0.0118	0.0176	0.0083	0.0861	0.0149	0.0067	0.0045	0.0052	0.1012	0.0886	0.0082	0.0149	0.0098	0.0278	0.0094	0.0148	0.1414
13	rs17225262	75798792	1.12	0.604706511137083	3.15	0.402339212139645	0.574177995022803	0.259188771051762	0.1259	0.0703	0.0075	0.0042	0.0216	0.006	0.0047	0.0229	0.1617	0.0118	0.0177	0.0083	0.0861	0.0149	0.0067	0.0045	0.0052	0.1013	0.0885	0.0082	0.0149	0.0098	0.0279	0.0094	0.0148	0.1413
13	rs11842503	75800791	1.12	0.604706511137083	3.14	0.418735639412168	0.560586769434856	0.257712213404858	0.1258	0.0703	0.0075	0.0043	0.0216	0.0059	0.0047	0.0229	0.1616	0.0118	0.0177	0.0083	0.086	0.0149	0.0067	0.0045	0.0052	0.1015	0.0883	0.0082	0.0149	0.0098	0.028	0.0093	0.0147	0.1413
13	rs17225334	75801164	1.12	0.604706511137083	3.15	0.402339212139645	0.51521842074242	0.264663487611455	0.1255	0.0703	0.0074	0.0043	0.0216	0.0059	0.0047	0.0229	0.1615	0.012	0.0177	0.0082	0.0855	0.0149	0.0067	0.0046	0.0052	0.1018	0.0885	0.0082	0.0149	0.0098	0.028	0.0093	0.0147	0.1416
13	rs79297179	75802852	1.12	0.604706511137083	3.15	0.402339212139645	0.312090088657585	0.232255797695451	0.126	0.0704	0.0074	0.0043	0.0216	0.0057	0.0046	0.0229	0.1617	0.0121	0.0176	0.0085	0.0853	0.0149	0.0069	0.0047	0.0052	0.101	0.088	0.0081	0.0148	0.0097	0.028	0.0095	0.0148	0.1422
13	rs478461	75804264	1.12	0.604706511137083	3.14	0.418735639412168	0.205927433198141	0.218988660934331	0.1266	0.0705	0.0074	0.0044	0.0217	0.0055	0.0046	0.0228	0.1618	0.0122	0.0175	0.0087	0.085	0.0149	0.0071	0.0048	0.0052	0.1002	0.0875	0.0081	0.0147	0.0097	0.028	0.0096	0.0148	0.1427
13	rs76124579	75804468	1.12	0.604706511137083	3.14	0.418735639412168	0.183079767426147	0.227659807517001	0.1265	0.0704	0.0075	0.0044	0.0217	0.0055	0.0046	0.0228	0.1618	0.0122	0.0175	0.0087	0.085	0.0152	0.0071	0.0048	0.0052	0.1001	0.0874	0.0081	0.0146	0.0097	0.0279	0.0096	0.0148	0.1428
13	rs516872	75809007	1.12	0.604706511137083	3.14	0.418735639412168	0.1706614636497	0.216087116348396	0.1274	0.0694	0.0077	0.0046	0.0217	0.0048	0.0042	0.0228	0.1624	0.0123	0.0168	0.0091	0.0863	0.0153	0.0073	0.0049	0.0049	0.0984	0.0866	0.008	0.0144	0.0102	0.0278	0.01	0.0151	0.144
13	rs532095	75810950	1.11	0.657414555049712	3.14	0.418735639412168	0.192858392656059	0.200725750430196	0.128	0.0691	0.0075	0.0045	0.0219	0.0043	0.0041	0.0227	0.1635	0.0122	0.0167	0.009	0.0864	0.0157	0.0073	0.005	0.0047	0.0955	0.0871	0.0078	0.0144	0.0103	0.0273	0.0102	0.0153	0.1456
13	rs532187	75810986	1.11	0.657414555049712	3.14	0.418735639412168	0.177425418849553	0.204925658155829	0.1275	0.0692	0.0075	0.0045	0.0217	0.0042	0.0041	0.0226	0.1636	0.0124	0.0168	0.0091	0.0863	0.0157	0.0073	0.005	0.0047	0.0955	0.0873	0.0078	0.0144	0.0103	0.0273	0.0102	0.0153	0.1458
13	rs117205315	75811627	1.11	0.657414555049712	3.14	0.418735639412168	0.16121399595686	0.155293550685093	0.1276	0.0692	0.0074	0.0043	0.0218	0.004	0.004	0.0224	0.1643	0.0124	0.0168	0.009	0.0862	0.0158	0.0073	0.005	0.0045	0.0952	0.0873	0.0079	0.0143	0.0102	0.0273	0.0101	0.0154	0.1462
13	rs9543874	75823181	1.1	0.712999886098274	3.14	0.418735639412168	0.168923572763161	0.119622631300786	0.1276	0.0691	0.0073	0.0041	0.0219	0.0037	0.0038	0.0223	0.1648	0.0124	0.017	0.009	0.0865	0.0161	0.0073	0.005	0.0043	0.0946	0.0872	0.0079	0.0143	0.0102	0.0275	0.01	0.0156	0.1467
13	rs993672	75825648	1.1	0.712999886098274	3.14	0.418735639412168	0.18049691791297	0.144237467462872	0.1273	0.0691	0.0073	0.0041	0.0219	0.0037	0.0038	0.0223	0.1648	0.0124	0.0171	0.009	0.0865	0.0161	0.0073	0.005	0.0043	0.0947	0.0871	0.0079	0.0143	0.0102	0.0275	0.0099	0.0156	0.147
13	rs10162131	75830953	1.1	0.712999886098274	3.12	0.452863978564029	0.188083081111802	0.138774884672921	0.1272	0.0691	0.0074	0.0041	0.0219	0.0037	0.0038	0.0223	0.1648	0.0124	0.0171	0.009	0.0865	0.0161	0.0073	0.0051	0.0043	0.0948	0.087	0.0079	0.0143	0.0102	0.0275	0.01	0.0156	0.147
13	rs9543881	75835639	1.1	0.712999886098274	3.14	0.418735639412168	0.174168323633269	0.128709003578474	0.1271	0.0691	0.0073	0.0039	0.0219	0.0036	0.0038	0.0223	0.1648	0.0124	0.0171	0.0089	0.0867	0.0162	0.0073	0.0051	0.0042	0.0949	0.0871	0.0079	0.0142	0.0101	0.0275	0.01	0.0156	0.1472
13	rs10492447	75838426	1.1	0.712999886098274	3.13	0.435575753324506	0.19851617958375	0.06807173161209	0.1262	0.0694	0.0069	0.0037	0.0222	0.0032	0.0036	0.022	0.1657	0.0125	0.0171	0.0088	0.0874	0.0165	0.0073	0.005	0.0038	0.0946	0.0883	0.008	0.0142	0.0096	0.0278	0.0099	0.0154	0.1474
13	rs9593054	75838466	1.1	0.712999886098274	3.13	0.435575753324506	0.211556742815326	0.0646323411909048	0.1265	0.0695	0.0068	0.0037	0.0222	0.0032	0.0036	0.0219	0.1657	0.0125	0.0171	0.0089	0.0872	0.0165	0.0073	0.005	0.0038	0.0947	0.0882	0.008	0.0141	0.0095	0.0278	0.0099	0.0154	0.1474
13	rs61960541	75844186	1.1	0.712999886098274	3.13	0.435575753324506	0.328981935756415	0.0592865141321168	0.1267	0.0697	0.0069	0.0036	0.0224	0.003	0.0034	0.0216	0.1659	0.0125	0.0166	0.009	0.0876	0.0166	0.0072	0.0051	0.0036	0.0943	0.0882	0.0081	0.0142	0.0095	0.0279	0.0099	0.0154	0.1475
13	rs9565144	75847467	1.1	0.712999886098274	3.13	0.435575753324506	0.338094944443823	0.058632100491538	0.1268	0.0698	0.0069	0.0036	0.0224	0.003	0.0034	0.0216	0.1661	0.0125	0.0166	0.0091	0.0873	0.0166	0.0072	0.0052	0.0035	0.0942	0.0882	0.0081	0.0141	0.0095	0.0279	0.0099	0.0154	0.1475
13	rs9530418	75848748	1.1	0.712999886098274	3.13	0.435575753324506	0.339288629415517	0.0626719286042323	0.1269	0.0698	0.007	0.0036	0.0224	0.003	0.0034	0.0216	0.1661	0.0125	0.0166	0.0091	0.0873	0.0165	0.0072	0.0052	0.0035	0.0942	0.088	0.0082	0.0141	0.0094	0.0279	0.0099	0.0154	0.1475
13	rs76850197	75853167	1.1	0.712999886098274	3.13	0.435575753324506	0.351609892396723	0.0642246516088573	0.1269	0.0698	0.0071	0.0036	0.0224	0.003	0.0034	0.0216	0.1662	0.0125	0.0166	0.0091	0.0873	0.0165	0.0072	0.0052	0.0035	0.0942	0.088	0.0082	0.0142	0.0094	0.0279	0.0099	0.0154	0.1474
13	rs557337	75861001	1.1	0.712999886098274	3.13	0.435575753324506	0.4701504476683	0.0913164243517505	0.1268	0.0699	0.0071	0.0036	0.0224	0.0029	0.0033	0.0216	0.1663	0.0124	0.0166	0.0091	0.0875	0.0163	0.0072	0.0053	0.0035	0.094	0.0879	0.0082	0.0142	0.0094	0.0279	0.0099	0.0153	0.1476
13	rs76851570	75863116	1.1	0.712999886098274	3.13	0.435575753324506	0.455451881173587	0.0722966879026286	0.1268	0.0698	0.0071	0.0036	0.0224	0.0029	0.0033	0.0215	0.1664	0.0124	0.0166	0.0091	0.0874	0.0163	0.0072	0.0053	0.0035	0.0941	0.0876	0.0083	0.0142	0.0093	0.0279	0.01	0.0153	0.1476
13	rs507901	75869652	1.1	0.712999886098274	3.13	0.435575753324506	0.47857233978413	0.0782395183870295	0.1267	0.07	0.0072	0.0036	0.0225	0.0029	0.0032	0.0214	0.1668	0.0124	0.0166	0.0091	0.0873	0.0163	0.0073	0.0052	0.0036	0.0944	0.087	0.0083	0.0143	0.0092	0.028	0.0101	0.0152	0.1477
13	rs17325351	75871330	1.11	0.657414555049712	3.15	0.402339212139645	0.490872144568814	0.0894432810971409	0.1266	0.07	0.0071	0.0036	0.0225	0.0029	0.0032	0.0214	0.1667	0.0124	0.0165	0.0091	0.0872	0.0163	0.0073	0.0052	0.0036	0.0945	0.0871	0.0083	0.0143	0.0092	0.028	0.0101	0.0152	0.1475
13	rs550374	75873268	1.11	0.657414555049712	3.15	0.402339212139645	0.497707539077283	0.0985574267252826	0.1266	0.0701	0.0072	0.0036	0.0224	0.0029	0.0032	0.0213	0.1666	0.0124	0.0165	0.0091	0.087	0.0163	0.0073	0.0053	0.0036	0.0945	0.0873	0.0084	0.0143	0.0092	0.028	0.01	0.0153	0.1474
13	rs17325616	75878173	1.11	0.657414555049712	3.15	0.402339212139645	0.347127031396978	0.41247575970419	0.126	0.0708	0.0083	0.0032	0.0217	0.003	0.0032	0.0209	0.1641	0.0123	0.0168	0.0089	0.0876	0.0169	0.008	0.0051	0.0036	0.092	0.0852	0.0092	0.014	0.0092	0.029	0.0102	0.0174	0.149
13	rs9593061	75878206	1.11	0.657414555049712	3.14	0.418735639412168	0.327960374961823	0.350795078060429	0.1259	0.0708	0.0084	0.0031	0.0217	0.003	0.0032	0.021	0.1641	0.0123	0.0168	0.0088	0.0876	0.0169	0.0081	0.0051	0.0037	0.092	0.0852	0.0092	0.014	0.0092	0.0291	0.0102	0.0174	0.1491
13	rs517130	75878927	1.11	0.657414555049712	3.14	0.418735639412168	0.266746126553275	0.376705534595236	0.1266	0.0704	0.0088	0.0028	0.0209	0.0033	0.0033	0.0202	0.1626	0.0127	0.017	0.0088	0.0879	0.0169	0.0085	0.0049	0.0038	0.0901	0.0864	0.0093	0.0135	0.008	0.0316	0.0097	0.018	0.1497
13	rs518081	75879045	1.11	0.657414555049712	3.14	0.418735639412168	0.293111590801595	0.392549713161475	0.1273	0.0698	0.0088	0.0028	0.0204	0.0033	0.0031	0.02	0.1625	0.0126	0.0172	0.0087	0.0881	0.0171	0.0084	0.0048	0.0038	0.0898	0.0867	0.0091	0.0137	0.008	0.0323	0.0097	0.0183	0.1496
13	rs118147019	75879491	1.11	0.657414555049712	3.15	0.402339212139645	0.275789506572396	0.449645280655943	0.13	0.0702	0.0086	0.0025	0.0204	0.0031	0.0029	0.0193	0.1615	0.0127	0.0169	0.008	0.0896	0.0169	0.008	0.0043	0.0037	0.0886	0.0875	0.009	0.0136	0.0079	0.033	0.0094	0.018	0.1501
13	rs76896601	75879557	1.11	0.657414555049712	3.15	0.402339212139645	0.26922141034365	0.44924538265958	0.13	0.0701	0.0086	0.0025	0.0204	0.0031	0.0029	0.0192	0.1616	0.0127	0.0169	0.008	0.0894	0.0169	0.008	0.0043	0.0037	0.0889	0.0876	0.009	0.0136	0.0079	0.033	0.0094	0.018	0.1501
13	rs1062087	75884216	1.11	0.657414555049712	3.16	0.386381943985473	0.230516694975603	0.298478900403108	0.1305	0.0702	0.0086	0.0025	0.0204	0.0031	0.0029	0.0191	0.1614	0.0127	0.0169	0.008	0.0897	0.0169	0.008	0.0042	0.0037	0.0886	0.0878	0.009	0.0135	0.0079	0.0331	0.0094	0.018	0.1501
13	rs2297203	75884290	1.11	0.657414555049712	3.15	0.402339212139645	0.232420284712745	0.304313344114709	0.1303	0.0702	0.0086	0.0025	0.0204	0.0031	0.0029	0.0191	0.1614	0.0127	0.0169	0.008	0.0896	0.0169	0.008	0.0042	0.0037	0.0886	0.0878	0.009	0.0135	0.0079	0.0332	0.0094	0.018	0.1503
13	rs79940606	75884551	1.11	0.657414555049712	3.16	0.386381943985473	0.234630804099127	0.321045980633058	0.1304	0.0702	0.0086	0.0024	0.0204	0.003	0.0029	0.0191	0.1615	0.0127	0.0169	0.008	0.0896	0.0169	0.008	0.0042	0.0037	0.0886	0.0879	0.009	0.0135	0.0079	0.0332	0.0094	0.018	0.1503
13	rs9573518	75885355	1.11	0.657414555049712	3.16	0.386381943985473	0.237453153521935	0.315237788631086	0.1306	0.0701	0.0086	0.0024	0.0204	0.003	0.0028	0.019	0.1617	0.0128	0.0169	0.0079	0.0893	0.0169	0.0079	0.0041	0.0036	0.0888	0.088	0.009	0.0135	0.0078	0.0333	0.0094	0.0179	0.1504
13	rs76443220	75888764	1.11	0.657414555049712	3.16	0.386381943985473	0.24102895595713	0.320803348217437	0.1307	0.07	0.0086	0.0024	0.0204	0.003	0.0028	0.019	0.1617	0.0128	0.0169	0.0079	0.0893	0.0169	0.008	0.0041	0.0036	0.0888	0.0879	0.009	0.0135	0.0078	0.0334	0.0094	0.0179	0.1504
13	rs75163862	75891269	1.11	0.657414555049712	3.16	0.386381943985473	0.239905652773918	0.310902321078217	0.1307	0.07	0.0086	0.0024	0.0204	0.003	0.0028	0.019	0.1617	0.0128	0.0169	0.0079	0.0893	0.0168	0.008	0.0041	0.0036	0.0888	0.0879	0.009	0.0135	0.0078	0.0334	0.0094	0.0179	0.1504
13	rs11619757	75896952	1.11	0.657414555049712	3.16	0.386381943985473	0.226819231296066	0.304313344114709	0.1307	0.07	0.0086	0.0024	0.0205	0.0031	0.0028	0.019	0.1618	0.0128	0.0169	0.0079	0.0892	0.0168	0.008	0.0041	0.0036	0.0887	0.0879	0.009	0.0135	0.0079	0.0334	0.0094	0.0179	0.1504
13	rs77106688	75901328	1.12	0.604706511137083	3.16	0.386381943985473	0.228285832151084	0.279435143471736	0.1307	0.0701	0.0086	0.0024	0.0205	0.0031	0.0029	0.0189	0.1618	0.0128	0.0169	0.0079	0.0893	0.0168	0.008	0.0041	0.0036	0.0887	0.0878	0.0089	0.0135	0.0079	0.0334	0.0094	0.0179	0.1503
13	rs8002876	75902863	1.12	0.604706511137083	3.17	0.370859203571921	0.227489024794648	0.269022860928365	0.1308	0.0701	0.0086	0.0024	0.0206	0.0031	0.0029	0.0189	0.1619	0.0128	0.0169	0.0079	0.0893	0.0168	0.008	0.0041	0.0036	0.0886	0.0878	0.0088	0.0134	0.0079	0.0335	0.0094	0.0178	0.1503
13	rs479896	75911764	1.12	0.604706511137083	3.17	0.370859203571921	0.155022962264263	0.215444059008505	0.1328	0.0712	0.0085	0.0023	0.0202	0.003	0.0027	0.0183	0.1637	0.0129	0.0166	0.0078	0.0899	0.0162	0.0077	0.0033	0.0034	0.0878	0.088	0.0088	0.013	0.008	0.0333	0.0093	0.0176	0.1501
13	rs73220086	75911875	1.12	0.604706511137083	3.21	0.313017210102667	0.148580673555488	0.212025115407656	0.1328	0.0712	0.0085	0.0023	0.0202	0.003	0.0027	0.0182	0.1637	0.0129	0.0166	0.0078	0.0899	0.0163	0.0077	0.0033	0.0034	0.0877	0.088	0.0088	0.013	0.008	0.0333	0.0093	0.0176	0.1501
13	rs17064196	75912659	1.12	0.604706511137083	3.22	0.299593947381755	0.142172258425838	0.193860061239664	0.1331	0.0713	0.0085	0.0023	0.0202	0.003	0.0027	0.0182	0.1638	0.0129	0.0166	0.0077	0.0899	0.0163	0.0076	0.0033	0.0034	0.0877	0.088	0.0088	0.013	0.008	0.0332	0.0093	0.0176	0.15
13	rs9543904	75912945	1.12	0.604706511137083	3.22	0.299593947381755	0.14007348064116	0.193343225549976	0.1332	0.0713	0.0085	0.0023	0.0202	0.003	0.0027	0.0182	0.1638	0.0129	0.0166	0.0077	0.0899	0.0163	0.0076	0.0033	0.0034	0.0878	0.088	0.0088	0.013	0.008	0.0332	0.0093	0.0176	0.15
13	rs567870	75914392	1.12	0.604706511137083	3.22	0.299593947381755	0.129738096895832	0.14817249413562	0.1335	0.0714	0.0085	0.0023	0.0202	0.003	0.0027	0.0182	0.1639	0.0129	0.0166	0.0076	0.0899	0.0162	0.0076	0.0033	0.0034	0.0879	0.088	0.0087	0.013	0.008	0.0331	0.0092	0.0176	0.1499
13	rs80163254	75915215	1.12	0.604706511137083	3.21	0.313017210102667	0.107043293644825	0.136940671652922	0.1337	0.0715	0.0085	0.0023	0.0202	0.0029	0.0027	0.0181	0.1641	0.0128	0.0165	0.0076	0.0899	0.0162	0.0076	0.0032	0.0033	0.088	0.088	0.0087	0.0128	0.008	0.033	0.0091	0.0175	0.15
13	Affx-9764683	75915250	1.12	0.604706511137083	3.22	0.299593947381755	0.0858393726433964	0.121805125156117	0.1337	0.0715	0.0083	0.0023	0.0201	0.003	0.0027	0.0182	0.1643	0.0129	0.0165	0.0077	0.0898	0.0163	0.0076	0.0032	0.0034	0.0879	0.088	0.0087	0.0128	0.008	0.0329	0.0091	0.0175	0.1499
13	rs9565152	75915261	1.12	0.604706511137083	3.22	0.299593947381755	0.0853257506576881	0.121980365065198	0.1337	0.0715	0.0083	0.0023	0.0201	0.003	0.0027	0.0182	0.1643	0.0129	0.0165	0.0077	0.0898	0.0163	0.0076	0.0032	0.0034	0.088	0.0881	0.0087	0.0128	0.008	0.0329	0.0091	0.0175	0.1498
13	rs112397820	75926928	1.13	0.554827224596281	3.21	0.313017210102667	0.0860734865366796	0.121454929311561	0.1344	0.0722	0.0082	0.0023	0.02	0.003	0.0027	0.0183	0.1644	0.0128	0.0164	0.0076	0.0898	0.0163	0.0072	0.0031	0.0033	0.0878	0.0884	0.0087	0.0128	0.0079	0.0329	0.0091	0.0174	0.1497
13	rs503822	75928032	1.13	0.554827224596281	3.21	0.313017210102667	0.0870140047476751	0.094949494324367	0.1349	0.0726	0.0081	0.0022	0.0199	0.0029	0.0028	0.0183	0.1645	0.0127	0.0163	0.0076	0.0898	0.0163	0.007	0.003	0.0033	0.0876	0.0886	0.0087	0.0127	0.0078	0.0328	0.009	0.0173	0.1497
13	rs534922	75929137	1.13	0.554827224596281	3.21	0.313017210102667	0.0866370170604611	0.0847524294993647	0.1358	0.0732	0.0079	0.0021	0.0199	0.0028	0.0027	0.0184	0.1649	0.0126	0.0163	0.0075	0.0898	0.0163	0.007	0.003	0.0032	0.0869	0.0887	0.0086	0.0126	0.0077	0.0328	0.009	0.0172	0.1497
13	rs76583198	75930654	1.14	0.507725131913635	3.21	0.313017210102667	0.0906958603546572	0.0754615745563616	0.1368	0.0736	0.0076	0.0021	0.0197	0.0028	0.0026	0.0185	0.1647	0.0125	0.0162	0.0073	0.0902	0.0163	0.0067	0.0029	0.0031	0.0861	0.0893	0.0085	0.0125	0.0076	0.0327	0.0088	0.0172	0.1505
13	rs9318337	75934380	1.14	0.507725131913635	3.21	0.313017210102667	0.117757368682104	0.0644283606825479	0.1383	0.0742	0.0073	0.0019	0.0196	0.0027	0.0024	0.0186	0.1643	0.0124	0.0159	0.0069	0.0906	0.0163	0.0064	0.0027	0.003	0.085	0.0901	0.0084	0.0124	0.0075	0.0325	0.0086	0.0172	0.1516
13	rs74096228	75935284	1.14	0.507725131913635	3.21	0.313017210102667	0.119216365790635	0.0610024421931674	0.1384	0.0742	0.0073	0.0019	0.0196	0.0027	0.0024	0.0186	0.1643	0.0124	0.0159	0.0069	0.0906	0.0163	0.0064	0.0027	0.003	0.085	0.0901	0.0084	0.0124	0.0075	0.0325	0.0086	0.0172	0.1516
13	rs78448245	75938687	1.14	0.507725131913635	3.2	0.326850259155197	0.116649081324515	0.0612017715002894	0.1387	0.0743	0.0073	0.0019	0.0195	0.0026	0.0024	0.0185	0.1643	0.0124	0.0159	0.0068	0.0906	0.0164	0.0063	0.0027	0.003	0.0849	0.0901	0.0084	0.0123	0.0075	0.0325	0.0085	0.0172	0.1517
13	rs7998651	75948155	1.14	0.507725131913635	3.21	0.313017210102667	0.111176326310217	0.0644963240392324	0.1393	0.0745	0.0073	0.0019	0.0195	0.0025	0.0023	0.0185	0.1643	0.0125	0.0158	0.0067	0.0906	0.0166	0.0062	0.0026	0.0029	0.0851	0.0899	0.0084	0.0123	0.0074	0.0325	0.0084	0.017	0.1521
13	rs117562369	75949181	1.14	0.507725131913635	3.21	0.313017210102667	0.12103384878436	0.0684197657324233	0.1394	0.0744	0.0073	0.0018	0.0195	0.0025	0.0023	0.0183	0.1645	0.0125	0.0158	0.0067	0.0911	0.0165	0.0063	0.0026	0.003	0.0849	0.09	0.0084	0.0123	0.0074	0.0324	0.0083	0.017	0.1517
13	rs9318340	75949419	1.14	0.507725131913635	3.2	0.326850259155197	0.124778319163627	0.0727964518298534	0.1395	0.0744	0.0073	0.0018	0.0195	0.0025	0.0023	0.0183	0.1645	0.0125	0.0157	0.0067	0.0912	0.0165	0.0063	0.0026	0.003	0.0848	0.09	0.0084	0.0123	0.0074	0.0324	0.0083	0.017	0.1517
13	rs1821127	75950968	1.14	0.507725131913635	3.2	0.326850259155197	0.116847531707673	0.0794955290774959	0.1395	0.0744	0.0072	0.0018	0.0194	0.0025	0.0023	0.0183	0.1644	0.0124	0.0157	0.0067	0.0913	0.0165	0.0063	0.0026	0.003	0.0849	0.0901	0.0084	0.0123	0.0074	0.0324	0.0083	0.017	0.1517
13	rs12865447	75967082	1.15	0.46334549806667	3.2	0.326850259155197	0.102535296302787	0.0880485892603067	0.1401	0.0737	0.007	0.0016	0.0191	0.0025	0.0022	0.018	0.1651	0.0124	0.0156	0.0064	0.0917	0.0167	0.0062	0.0024	0.0027	0.0843	0.0912	0.0082	0.0122	0.0073	0.0323	0.0081	0.0168	0.1534
13	rs9530433	75981746	1.16	0.421630287221885	3.2	0.326850259155197	0.121672485041785	0.119709645627486	0.1412	0.0742	0.0069	0.0016	0.019	0.0024	0.0021	0.0181	0.1649	0.0124	0.0154	0.0062	0.0916	0.0165	0.0061	0.0023	0.0026	0.0835	0.0914	0.0082	0.0121	0.0072	0.032	0.0081	0.0166	0.1546
13	rs9530434	75982581	1.16	0.421630287221885	3.18	0.355766254763284	0.123219443036617	0.117455045604704	0.1413	0.0743	0.0069	0.0015	0.019	0.0024	0.0021	0.0181	0.1649	0.0124	0.0154	0.0062	0.0916	0.0165	0.0061	0.0023	0.0026	0.0834	0.0914	0.0082	0.0121	0.0073	0.032	0.0081	0.0166	0.1546
13	rs78760613	75983829	1.16	0.421630287221885	3.18	0.355766254763284	0.118728811478049	0.115817726184266	0.1413	0.0742	0.0069	0.0015	0.019	0.0024	0.0021	0.0181	0.1648	0.0125	0.0153	0.0062	0.0915	0.0165	0.0062	0.0022	0.0026	0.0833	0.0914	0.0082	0.0121	0.0073	0.032	0.0081	0.0166	0.1548
13	rs17064386	75986940	1.16	0.421630287221885	3.17	0.370859203571921	0.107770379557967	0.114274638634281	0.1414	0.0742	0.0069	0.0015	0.019	0.0024	0.0021	0.0181	0.1648	0.0127	0.0153	0.0062	0.0913	0.0165	0.0063	0.0022	0.0026	0.0829	0.0912	0.0082	0.0122	0.0073	0.0321	0.008	0.0166	0.1551
13	rs7995198	75989715	1.16	0.421630287221885	3.17	0.370859203571921	0.108636063274952	0.126658493928512	0.1414	0.0743	0.0069	0.0015	0.0191	0.0024	0.002	0.0181	0.1649	0.0127	0.0152	0.0062	0.0911	0.0165	0.0064	0.0022	0.0026	0.0826	0.0912	0.0082	0.0122	0.0073	0.0323	0.008	0.0166	0.1551
13	rs75389416	76001797	1.17	0.382518045708746	3.17	0.370859203571921	0.112114089591535	0.131762517932538	0.1413	0.0737	0.0069	0.0014	0.0193	0.0023	0.0019	0.018	0.1655	0.0127	0.0151	0.0062	0.0915	0.0165	0.0063	0.0025	0.0024	0.0813	0.0923	0.0082	0.0124	0.0075	0.0321	0.008	0.0164	0.1554
13	rs17064441	76004144	1.17	0.382518045708746	3.16	0.386381943985473	0.110325539371771	0.135479749741166	0.1413	0.0736	0.0069	0.0014	0.0193	0.0023	0.0019	0.0181	0.1656	0.0127	0.0151	0.0062	0.0915	0.0165	0.0063	0.0025	0.0023	0.0812	0.0924	0.0082	0.0124	0.0075	0.0321	0.008	0.0164	0.1555
13	rs718147	76012306	1.17	0.382518045708746	3.15	0.402339212139645	0.113028919805704	0.138499183774223	0.1415	0.0736	0.0069	0.0014	0.0193	0.0022	0.0019	0.0181	0.1656	0.0127	0.0151	0.0062	0.0916	0.0165	0.0063	0.0025	0.0023	0.0811	0.0924	0.0081	0.0124	0.0075	0.032	0.008	0.0164	0.1555
13	rs75661088	76014406	1.17	0.382518045708746	3.15	0.402339212139645	0.11183777249577	0.13113168761125	0.1415	0.0737	0.0069	0.0014	0.0193	0.0022	0.0019	0.0181	0.1656	0.0127	0.0151	0.0062	0.0916	0.0165	0.0063	0.0025	0.0023	0.0811	0.0924	0.0081	0.0124	0.0075	0.0321	0.0079	0.0164	0.1555
13	rs17256822	76021347	1.17	0.382518045708746	3.15	0.402339212139645	0.110161336951123	0.132033216162468	0.1414	0.0738	0.0069	0.0014	0.0193	0.0023	0.0019	0.0181	0.1655	0.0127	0.0151	0.0062	0.0916	0.0166	0.0063	0.0025	0.0023	0.0809	0.0922	0.0082	0.0124	0.0075	0.0321	0.0079	0.0164	0.1555
13	rs9543932	76031748	1.19	0.311838986457593	3.14	0.418735639412168	0.108175634781828	0.153955216378419	0.1414	0.0739	0.0071	0.0014	0.0194	0.0023	0.0018	0.0187	0.1647	0.0128	0.0153	0.0065	0.0912	0.0173	0.0061	0.0024	0.0022	0.08	0.0914	0.0085	0.0126	0.0075	0.0321	0.0079	0.0168	0.1558
13	rs36017242	76031902	1.19	0.311838986457593	3.14	0.418735639412168	0.108446328444252	0.154432718292155	0.1414	0.0739	0.0071	0.0014	0.0194	0.0023	0.0018	0.0187	0.1647	0.0128	0.0153	0.0065	0.0912	0.0173	0.0061	0.0024	0.0022	0.08	0.0914	0.0085	0.0126	0.0075	0.0321	0.0079	0.0168	0.1558
13	rs9573546	76032533	1.19	0.311838986457593	3.14	0.418735639412168	0.108636063274952	0.155964265666792	0.1414	0.0739	0.0071	0.0014	0.0194	0.0023	0.0018	0.0187	0.1647	0.0128	0.0153	0.0065	0.0912	0.0173	0.0061	0.0024	0.0022	0.08	0.0914	0.0085	0.0126	0.0075	0.0321	0.0079	0.0168	0.1558
13	rs17257372	76036557	1.19	0.311838986457593	3.14	0.418735639412168	0.107878355497541	0.166735908740984	0.1414	0.0739	0.0071	0.0014	0.0194	0.0023	0.0018	0.0187	0.1647	0.0128	0.0153	0.0065	0.0912	0.0174	0.0061	0.0024	0.0022	0.0799	0.0914	0.0085	0.0126	0.0076	0.0321	0.0079	0.0167	0.1558
13	rs9565164	76039376	1.19	0.311838986457593	3.14	0.418735639412168	0.106212251935315	0.161949537948731	0.1414	0.0739	0.0071	0.0014	0.0194	0.0023	0.0018	0.0187	0.1647	0.0128	0.0153	0.0065	0.0912	0.0174	0.0061	0.0024	0.0022	0.0799	0.0913	0.0085	0.0126	0.0076	0.0321	0.0079	0.0167	0.1558
13	rs67896106	76044381	1.19	0.311838986457593	3.14	0.418735639412168	0.103927797180835	0.171769339030634	0.1414	0.0739	0.0071	0.0014	0.0194	0.0023	0.0019	0.0188	0.1646	0.0127	0.0154	0.0065	0.0912	0.0175	0.0061	0.0024	0.0022	0.0798	0.0911	0.0088	0.0125	0.0076	0.0321	0.0079	0.0167	0.1558
13	rs34823348	76050693	1.19	0.311838986457593	3.14	0.418735639412168	0.116847531707673	0.154050674514486	0.1416	0.0741	0.0071	0.0014	0.0195	0.0024	0.0019	0.0188	0.1646	0.0127	0.0154	0.0065	0.0912	0.0176	0.006	0.0024	0.0022	0.0796	0.0908	0.0089	0.0126	0.0076	0.032	0.0078	0.0169	0.1556
13	rs9543943	76052013	1.19	0.311838986457593	3.13	0.435575753324506	0.127991836588613	0.152906573377713	0.1417	0.0741	0.0071	0.0014	0.0195	0.0024	0.0019	0.0188	0.1646	0.0127	0.0155	0.0065	0.0912	0.0176	0.006	0.0024	0.0022	0.0796	0.0907	0.0089	0.0126	0.0076	0.032	0.0078	0.017	0.1555
13	rs12868110	76052433	1.19	0.311838986457593	3.13	0.435575753324506	0.131681638428629	0.151006531248728	0.1418	0.0742	0.0071	0.0014	0.0194	0.0024	0.0019	0.0188	0.1646	0.0127	0.0155	0.0065	0.0912	0.0176	0.006	0.0024	0.0022	0.0795	0.0906	0.0089	0.0126	0.0076	0.032	0.0077	0.0171	0.1554
13	rs9565165	76052790	1.19	0.311838986457593	3.13	0.435575753324506	0.132200827456727	0.150722260023125	0.1418	0.0742	0.0071	0.0014	0.0194	0.0024	0.0019	0.0188	0.1646	0.0127	0.0155	0.0065	0.0912	0.0176	0.006	0.0024	0.0022	0.0795	0.0906	0.0089	0.0126	0.0076	0.032	0.0077	0.0171	0.1554
13	rs9593086	76070666	1.19	0.311838986457593	3.13	0.435575753324506	0.135590101578733	0.148832041487617	0.142	0.0744	0.0071	0.0014	0.0196	0.0024	0.0019	0.0189	0.1646	0.0128	0.0156	0.0065	0.0913	0.0176	0.0059	0.0024	0.0022	0.0794	0.0902	0.009	0.0126	0.0076	0.0321	0.0076	0.0172	0.155
13	rs80260934	76072773	1.19	0.311838986457593	3.13	0.435575753324506	0.134475196154537	0.147608008188016	0.142	0.0743	0.0071	0.0014	0.0195	0.0024	0.0019	0.0189	0.1646	0.0128	0.0156	0.0065	0.0913	0.0176	0.0059	0.0024	0.0022	0.0793	0.0902	0.009	0.0126	0.0076	0.0321	0.0076	0.0172	0.155
13	rs73223938	76079809	1.19	0.311838986457593	3.12	0.452863978564029	0.133365826533913	0.152145535407837	0.1421	0.0743	0.007	0.0014	0.0196	0.0024	0.0019	0.0189	0.1646	0.0128	0.0157	0.0065	0.0913	0.0176	0.0059	0.0024	0.0022	0.0793	0.0901	0.009	0.0126	0.0076	0.0323	0.0076	0.0172	0.1548
13	rs17064600	76086163	1.19	0.311838986457593	3.12	0.452863978564029	0.133735001510359	0.174654689430168	0.1423	0.074	0.0069	0.0015	0.0196	0.0024	0.0019	0.019	0.1646	0.0128	0.0161	0.0066	0.0912	0.0175	0.0058	0.0025	0.0023	0.0791	0.0897	0.0091	0.0127	0.0075	0.0328	0.0074	0.0173	0.1542
13	rs78073936	76088304	1.19	0.311838986457593	3.12	0.452863978564029	0.134073952038516	0.175053977552171	0.1423	0.074	0.0069	0.0015	0.0196	0.0024	0.0019	0.019	0.1646	0.0128	0.0161	0.0066	0.0912	0.0175	0.0058	0.0025	0.0023	0.0791	0.0897	0.0091	0.0127	0.0075	0.0328	0.0074	0.0173	0.1542
13	rs2328950	76091003	1.19	0.311838986457593	3.11	0.470604638115432	0.136492247762186	0.177356005814347	0.1423	0.074	0.0069	0.0015	0.0197	0.0024	0.0019	0.019	0.1644	0.0129	0.0161	0.0066	0.0912	0.0175	0.0058	0.0025	0.0023	0.0791	0.0898	0.0091	0.0127	0.0076	0.0328	0.0075	0.0173	0.1542
13	Affx-9767102	76093948	1.19	0.311838986457593	3.11	0.470604638115432	0.133027956174427	0.176554119740517	0.1423	0.0741	0.0069	0.0015	0.0197	0.0024	0.002	0.019	0.1644	0.0129	0.0161	0.0066	0.0912	0.0175	0.0058	0.0025	0.0023	0.0791	0.0897	0.0091	0.0128	0.0075	0.0329	0.0074	0.0173	0.1541
13	rs34580523	76106424	1.2	0.280131383133392	3.11	0.470604638115432	0.125517778506578	0.186973510486135	0.1425	0.0742	0.0068	0.0016	0.0197	0.0025	0.0021	0.0189	0.1642	0.0131	0.0161	0.0067	0.0908	0.0175	0.0058	0.0026	0.0024	0.079	0.0893	0.0092	0.0129	0.0075	0.0332	0.0073	0.0173	0.1539
13	rs41286112	76111657	1.2	0.280131383133392	3.1	0.488801954490689	0.125044218648249	0.196139671571806	0.1426	0.0742	0.0068	0.0017	0.0198	0.0025	0.0021	0.0189	0.1641	0.0132	0.0161	0.0068	0.0906	0.0175	0.0058	0.0026	0.0024	0.0789	0.0891	0.0092	0.013	0.0074	0.0334	0.0073	0.0173	0.1538
13	rs7995040	76114738	1.2	0.280131383133392	3.09	0.50746005104726	0.127064362804527	0.194895131615151	0.1426	0.0742	0.0068	0.0017	0.0198	0.0026	0.0022	0.0188	0.1641	0.0133	0.0161	0.0068	0.0905	0.0175	0.0058	0.0027	0.0024	0.0789	0.0891	0.0092	0.013	0.0074	0.0334	0.0073	0.0173	0.1538
13	rs17350771	76115766	1.2	0.280131383133392	3.09	0.50746005104726	0.125340066094402	0.191177626640573	0.1426	0.0742	0.0068	0.0017	0.0198	0.0026	0.0022	0.0188	0.1641	0.0133	0.0162	0.0068	0.0905	0.0176	0.0058	0.0027	0.0024	0.0788	0.089	0.0093	0.013	0.0074	0.0334	0.0073	0.0173	0.1537
13	rs117823879	76119193	1.2	0.280131383133392	3.09	0.50746005104726	0.132170252797856	0.192207832856813	0.1424	0.0745	0.0069	0.0018	0.0198	0.0027	0.0023	0.0184	0.1636	0.0134	0.0165	0.007	0.0904	0.0178	0.0058	0.0027	0.0025	0.0785	0.0888	0.0095	0.0131	0.0074	0.0336	0.0073	0.0171	0.1531
13	rs78774974	76122801	1.2	0.280131383133392	3.09	0.50746005104726	0.132966580690285	0.186973510486135	0.1424	0.0746	0.007	0.0018	0.0197	0.0027	0.0024	0.0184	0.1635	0.0134	0.0165	0.007	0.0904	0.0178	0.0058	0.0028	0.0025	0.0785	0.0888	0.0095	0.0131	0.0074	0.0336	0.0073	0.0171	0.1531
13	rs35631959	76126361	1.2	0.280131383133392	3.09	0.50746005104726	0.137554515735984	0.183917591988687	0.1424	0.0748	0.007	0.0018	0.0196	0.0027	0.0024	0.0184	0.1635	0.0134	0.0165	0.007	0.0903	0.0178	0.0058	0.0028	0.0025	0.0784	0.0888	0.0096	0.0131	0.0074	0.0336	0.0073	0.0171	0.1531
13	rs7982534	76131985	1.2	0.280131383133392	3.09	0.50746005104726	0.149335996392662	0.18513789203775	0.1424	0.0748	0.007	0.0017	0.0196	0.0027	0.0024	0.0183	0.1634	0.0134	0.0165	0.0071	0.0904	0.0178	0.0058	0.0028	0.0025	0.0784	0.0889	0.0096	0.0131	0.0075	0.0337	0.0073	0.0171	0.153
13	rs78417507	76139448	1.2	0.280131383133392	3.1	0.488801954490689	0.14992870411568	0.186258923627492	0.1424	0.0748	0.007	0.0017	0.0196	0.0027	0.0024	0.0183	0.1634	0.0134	0.0165	0.0071	0.0904	0.0178	0.0057	0.0028	0.0025	0.0784	0.0889	0.0096	0.0131	0.0075	0.0337	0.0073	0.0171	0.153
13	rs116903958	76145896	1.2	0.280131383133392	3.1	0.488801954490689	0.163424974084832	0.194584414881238	0.1423	0.0747	0.007	0.0018	0.0195	0.0027	0.0024	0.0183	0.1633	0.0135	0.0165	0.0071	0.0905	0.0179	0.0057	0.0028	0.0025	0.0783	0.0889	0.0096	0.0133	0.0075	0.0337	0.0073	0.0171	0.1529
13	rs56262060	76149376	1.2	0.280131383133392	3.1	0.488801954490689	0.163459660694673	0.194687968510382	0.1423	0.0747	0.007	0.0018	0.0195	0.0027	0.0024	0.0183	0.1633	0.0135	0.0165	0.0071	0.0905	0.0179	0.0057	0.0028	0.0025	0.0783	0.0889	0.0096	0.0133	0.0075	0.0337	0.0073	0.0171	0.1529
13	rs117431302	76154098	1.2	0.280131383133392	3.1	0.488801954490689	0.163563746387746	0.194791540756906	0.1423	0.0747	0.007	0.0018	0.0195	0.0027	0.0024	0.0183	0.1633	0.0135	0.0165	0.0071	0.0905	0.0179	0.0057	0.0028	0.0025	0.0783	0.0889	0.0096	0.0133	0.0075	0.0337	0.0073	0.0171	0.1529
13	rs7982613	76170513	1.2	0.280131383133392	3.1	0.488801954490689	0.180717476192639	0.211599019334641	0.1423	0.0747	0.0071	0.0018	0.0195	0.0027	0.0024	0.0182	0.1631	0.0135	0.0166	0.0071	0.0906	0.018	0.0057	0.0028	0.0025	0.0784	0.0889	0.0097	0.0134	0.0075	0.0338	0.0073	0.0171	0.1527
13	rs17703316	76170694	1.2	0.280131383133392	3.1	0.488801954490689	0.187031206622126	0.221686572135252	0.1423	0.0747	0.0071	0.0018	0.0195	0.0027	0.0024	0.0182	0.1631	0.0135	0.0166	0.0071	0.0904	0.018	0.0057	0.0028	0.0025	0.0785	0.0889	0.0097	0.0136	0.0075	0.0338	0.0073	0.0171	0.1526
13	rs77297479	76178502	1.2	0.280131383133392	3.1	0.488801954490689	0.18426754366976	0.217160279196102	0.1423	0.0747	0.0071	0.0018	0.0195	0.0027	0.0025	0.0182	0.1631	0.0136	0.0166	0.007	0.0904	0.018	0.0057	0.0028	0.0024	0.0786	0.0888	0.0097	0.0136	0.0075	0.0338	0.0072	0.0171	0.1525
13	rs4885330	76198599	1.2	0.280131383133392	3.1	0.488801954490689	0.187782200220727	0.223310497914428	0.1424	0.0747	0.007	0.0018	0.0196	0.0028	0.0025	0.0181	0.163	0.0136	0.0166	0.007	0.0905	0.018	0.0057	0.0028	0.0024	0.0786	0.0888	0.0097	0.0137	0.0075	0.0338	0.0072	0.0171	0.1524
13	rs9600509	76199069	1.2	0.280131383133392	3.1	0.488801954490689	0.19423535215858	0.230610959567407	0.1424	0.0747	0.007	0.0018	0.0196	0.0028	0.0025	0.0181	0.163	0.0136	0.0166	0.007	0.0904	0.0181	0.0057	0.0028	0.0024	0.0786	0.0888	0.0097	0.0137	0.0075	0.0338	0.0072	0.0171	0.1524
13	rs67748130	76199420	1.2	0.280131383133392	3.11	0.470604638115432	0.19423535215858	0.230939624699102	0.1424	0.0747	0.007	0.0018	0.0196	0.0028	0.0025	0.0181	0.163	0.0136	0.0166	0.007	0.0904	0.0181	0.0057	0.0028	0.0024	0.0786	0.0888	0.0097	0.0137	0.0075	0.0338	0.0072	0.0171	0.1524
13	rs117818222	76200167	1.2	0.280131383133392	3.11	0.470604638115432	0.192858392656059	0.23456490302724	0.1424	0.0747	0.007	0.0018	0.0196	0.0028	0.0025	0.0181	0.163	0.0136	0.0166	0.007	0.0904	0.0181	0.0057	0.0028	0.0024	0.0786	0.0888	0.0097	0.0137	0.0075	0.0338	0.0072	0.0171	0.1524
13	rs34317046	76207296	1.21	0.250745108472337	3.11	0.470604638115432	0.201830223955801	0.216623479164879	0.1434	0.0746	0.0071	0.0018	0.0191	0.0029	0.0028	0.0181	0.1613	0.0138	0.0166	0.0073	0.0903	0.0183	0.0058	0.0029	0.0024	0.0801	0.0876	0.0095	0.0141	0.0081	0.0339	0.0071	0.0176	0.1504
13	rs1001034	76207565	1.21	0.250745108472337	3.1	0.488801954490689	0.215763726641611	0.198324034213536	0.1435	0.0746	0.0072	0.0019	0.019	0.0029	0.0028	0.0181	0.1612	0.0139	0.0165	0.0073	0.0903	0.0183	0.0059	0.0029	0.0024	0.0802	0.0875	0.0095	0.0142	0.0082	0.0336	0.0072	0.0176	0.1503
13	rs34050766	76211488	1.21	0.250745108472337	3.11	0.470604638115432	0.230812238387405	0.229735260309747	0.1438	0.0745	0.0072	0.0019	0.0188	0.0029	0.0029	0.0183	0.1605	0.0138	0.0166	0.0075	0.0906	0.0182	0.0058	0.0029	0.0025	0.0809	0.087	0.0095	0.0144	0.0081	0.034	0.0069	0.0178	0.1495
13	rs9573596	76211996	1.21	0.250745108472337	3.11	0.470604638115432	0.241158754030628	0.232585218397759	0.1439	0.0745	0.0072	0.0019	0.0188	0.0029	0.0029	0.0183	0.1605	0.0138	0.0166	0.0075	0.0906	0.0183	0.0058	0.0029	0.0025	0.081	0.087	0.0095	0.0145	0.0081	0.034	0.0069	0.0178	0.1494
13	rs34512564	76214062	1.21	0.250745108472337	3.11	0.470604638115432	0.275742953696276	0.232475394744211	0.144	0.0745	0.0072	0.002	0.0188	0.003	0.0032	0.0184	0.1603	0.0137	0.0165	0.0076	0.0903	0.0183	0.0058	0.0031	0.0025	0.0811	0.0867	0.0095	0.0145	0.008	0.034	0.0069	0.0181	0.1494
13	rs9318364	76217622	1.21	0.250745108472337	3.11	0.470604638115432	0.278543616836402	0.236770881567235	0.144	0.0745	0.0072	0.002	0.0188	0.003	0.0032	0.0184	0.1603	0.0137	0.0165	0.0075	0.0902	0.0183	0.0058	0.0031	0.0025	0.0812	0.0866	0.0095	0.0145	0.008	0.034	0.0069	0.0181	0.1494
13	rs1323693	76234225	1.21	0.250745108472337	3.11	0.470604638115432	0.269405256998828	0.252396086480084	0.1442	0.0745	0.0071	0.0022	0.0188	0.003	0.0033	0.0184	0.1598	0.0136	0.0165	0.0075	0.0903	0.0182	0.0058	0.0031	0.0025	0.0814	0.0862	0.0098	0.0145	0.0081	0.0341	0.007	0.0181	0.1492
13	rs35309322	76241111	1.21	0.250745108472337	3.11	0.470604638115432	0.258809511713016	0.243316969283838	0.1442	0.0745	0.0071	0.0022	0.0187	0.003	0.0033	0.0184	0.1597	0.0136	0.0165	0.0075	0.0903	0.0182	0.0058	0.0031	0.0025	0.0814	0.0862	0.0098	0.0145	0.0081	0.0341	0.007	0.0181	0.1493
13	rs17653458	76243367	1.21	0.250745108472337	3.11	0.470604638115432	0.233141678939822	0.218558000785268	0.1444	0.0746	0.0072	0.0024	0.0188	0.003	0.0033	0.0184	0.1594	0.0135	0.0165	0.0076	0.0903	0.0181	0.0059	0.0031	0.0025	0.0812	0.0861	0.0098	0.0144	0.0081	0.0341	0.007	0.0181	0.1494
13	rs4884012	76243575	1.21	0.250745108472337	3.11	0.470604638115432	0.192972925670547	0.20334728517	0.1445	0.0746	0.0072	0.0025	0.0188	0.003	0.0033	0.0184	0.1592	0.0135	0.0165	0.0076	0.0903	0.0181	0.0062	0.0031	0.0025	0.0811	0.0861	0.0098	0.0144	0.0082	0.034	0.007	0.0181	0.1494
13	rs2147006	76244056	1.22	0.223600634562227	3.12	0.452863978564029	0.176989119555722	0.193549903792206	0.144	0.0748	0.0073	0.0024	0.0188	0.0028	0.0034	0.0183	0.1595	0.0132	0.0165	0.0076	0.0893	0.0181	0.0063	0.003	0.0025	0.081	0.0867	0.0098	0.0145	0.0084	0.034	0.0071	0.0182	0.1499
13	rs117584404	76250154	1.22	0.223600634562227	3.12	0.452863978564029	0.135590101578733	0.188507908465987	0.1436	0.0749	0.0073	0.0025	0.0188	0.0028	0.0034	0.0185	0.1597	0.0131	0.0164	0.0075	0.088	0.018	0.0066	0.0033	0.0027	0.0802	0.0877	0.0097	0.0146	0.0086	0.0338	0.0072	0.0182	0.1501
13	rs9544020	76253247	1.22	0.223600634562227	3.12	0.452863978564029	0.139788729378445	0.196035857813429	0.1436	0.0749	0.0073	0.0025	0.0188	0.0028	0.0034	0.0185	0.1597	0.0131	0.0164	0.0075	0.088	0.018	0.0066	0.0033	0.0027	0.0802	0.0878	0.0097	0.0146	0.0086	0.0338	0.0072	0.0182	0.1501
13	rs149815777	76255973	1.22	0.223600634562227	3.12	0.452863978564029	0.132629320684763	0.187484501240129	0.1436	0.0749	0.0073	0.0025	0.0188	0.0028	0.0034	0.0185	0.1597	0.0131	0.0164	0.0075	0.0879	0.018	0.0066	0.0033	0.0027	0.0802	0.0878	0.0097	0.0146	0.0086	0.0338	0.0072	0.0182	0.1501
13	rs10220193	76266047	1.22	0.223600634562227	3.12	0.452863978564029	0.110435091599307	0.18188991549038	0.1434	0.075	0.0074	0.0025	0.0187	0.0028	0.0034	0.0185	0.1599	0.0128	0.016	0.0077	0.0881	0.018	0.007	0.0033	0.0027	0.0803	0.088	0.0098	0.0145	0.0086	0.0337	0.0073	0.0181	0.1497
13	rs17064907	76271922	1.22	0.223600634562227	3.12	0.452863978564029	0.109969958410794	0.186462995942521	0.1433	0.075	0.0075	0.0024	0.0188	0.0027	0.0034	0.0186	0.1599	0.0127	0.016	0.0077	0.088	0.018	0.007	0.0033	0.0027	0.0803	0.0881	0.0098	0.0145	0.0086	0.0337	0.0073	0.0181	0.1496
13	rs117052203	76294883	1.22	0.223600634562227	3.12	0.452863978564029	0.110216054303127	0.192310956719163	0.1432	0.075	0.0075	0.0024	0.0188	0.0027	0.0034	0.0187	0.1598	0.0127	0.016	0.0077	0.088	0.018	0.0071	0.0032	0.0026	0.0802	0.0881	0.0098	0.0145	0.0087	0.0337	0.0073	0.0182	0.1495
13	rs480929	76312773	1.22	0.223600634562227	3.12	0.452863978564029	0.117671887708846	0.213946050265809	0.1431	0.0749	0.0075	0.0024	0.0188	0.0027	0.0034	0.0188	0.1598	0.0126	0.0161	0.0077	0.088	0.0181	0.0071	0.0032	0.0026	0.0802	0.0882	0.0098	0.0145	0.0087	0.0337	0.0073	0.0182	0.1495
13	rs9593124	76313524	1.22	0.223600634562227	3.07	0.546174590811499	0.116365939603992	0.210960407392729	0.1431	0.0749	0.0075	0.0024	0.0188	0.0027	0.0034	0.0188	0.1598	0.0126	0.0161	0.0077	0.088	0.0181	0.0071	0.0032	0.0026	0.0802	0.0882	0.0098	0.0145	0.0087	0.0337	0.0073	0.0182	0.1495
13	rs34258592	76319903	1.22	0.223600634562227	3.06	0.566238797870229	0.115068922249603	0.211066798329293	0.143	0.0749	0.0075	0.0024	0.0188	0.0027	0.0034	0.0188	0.1598	0.0126	0.016	0.0077	0.088	0.0182	0.0071	0.0032	0.0026	0.0802	0.0883	0.0098	0.0145	0.0087	0.0338	0.0073	0.0181	0.1494
13	rs552030	76322065	1.22	0.223600634562227	3.07	0.546174590811499	0.118872082922639	0.219742984921617	0.1429	0.0748	0.0075	0.0024	0.0188	0.0028	0.0034	0.0188	0.1599	0.0125	0.016	0.0077	0.088	0.0183	0.007	0.0032	0.0025	0.0802	0.0885	0.0098	0.0146	0.0087	0.0339	0.0073	0.0181	0.1494
13	rs625755	76326701	1.22	0.223600634562227	3.07	0.546174590811499	0.117415672936445	0.232804915938675	0.1428	0.0748	0.0075	0.0024	0.0189	0.0029	0.0034	0.0189	0.1596	0.0124	0.0159	0.0077	0.0879	0.0184	0.007	0.0032	0.0025	0.0802	0.0885	0.0099	0.0146	0.0088	0.0339	0.0073	0.0181	0.1495
13	rs55918436	76341339	1.22	0.223600634562227	3.07	0.546174590811499	0.116450837799376	0.263634257156955	0.1428	0.0748	0.0074	0.0024	0.0189	0.0029	0.0035	0.019	0.1594	0.0124	0.0159	0.0077	0.0875	0.0183	0.0072	0.0033	0.0025	0.0799	0.0888	0.0101	0.0145	0.0088	0.0341	0.0074	0.0181	0.1493
13	rs12859043	76343498	1.22	0.223600634562227	3.07	0.546174590811499	0.118442585731078	0.271672146516398	0.1428	0.0749	0.0074	0.0024	0.0189	0.0029	0.0035	0.019	0.1594	0.0123	0.0159	0.0078	0.0875	0.0183	0.0072	0.0033	0.0025	0.0799	0.0888	0.0102	0.0145	0.0088	0.0341	0.0074	0.0181	0.1493
13	rs73227970	76347858	1.22	0.223600634562227	3.07	0.546174590811499	0.114591847899918	0.266610995120103	0.1428	0.0749	0.0073	0.0025	0.0188	0.003	0.0035	0.019	0.1594	0.0123	0.0159	0.0078	0.0874	0.0184	0.0072	0.0033	0.0026	0.0798	0.0889	0.0102	0.0145	0.0087	0.0342	0.0074	0.018	0.1492
13	rs80011621	76356943	1.23	0.19861485684188	3.07	0.546174590811499	0.108094508360365	0.259188771051762	0.1429	0.075	0.0072	0.0025	0.0188	0.003	0.0035	0.0191	0.1594	0.0123	0.0159	0.0078	0.0873	0.0184	0.0072	0.0034	0.0026	0.0798	0.089	0.0102	0.0146	0.0086	0.0342	0.0073	0.0179	0.1492
13	rs9544043	76361401	1.23	0.19861485684188	3.05	0.586779315918157	0.113001130365796	0.279667907373539	0.1429	0.075	0.0072	0.0025	0.0188	0.003	0.0036	0.0191	0.1594	0.0123	0.0159	0.0078	0.0872	0.0184	0.0072	0.0034	0.0026	0.0798	0.0891	0.0103	0.0146	0.0085	0.0343	0.0073	0.0179	0.1492
13	rs116925563	76370249	1.23	0.19861485684188	3.05	0.586779315918157	0.0946239953871	0.253750074403435	0.1431	0.0749	0.0072	0.0025	0.0187	0.003	0.0036	0.0192	0.1597	0.0122	0.0159	0.0077	0.087	0.0183	0.0072	0.0034	0.0027	0.08	0.0891	0.0103	0.0146	0.0084	0.0342	0.0073	0.0178	0.1491
13	rs35843177	76372838	1.23	0.19861485684188	3.1	0.488801954490689	0.0940280693893799	0.254427924721976	0.1431	0.0748	0.0072	0.0025	0.0187	0.003	0.0036	0.0192	0.1598	0.0122	0.0159	0.0077	0.087	0.0183	0.0072	0.0034	0.0027	0.08	0.089	0.0103	0.0146	0.0084	0.0342	0.0072	0.0178	0.1491
13	rs2241913	76382100	1.23	0.19861485684188	3.1	0.488801954490689	0.0877236639968886	0.258052722464064	0.1432	0.0748	0.0071	0.0026	0.0187	0.0031	0.0036	0.0192	0.1599	0.0122	0.016	0.0076	0.0869	0.0183	0.0072	0.0035	0.0027	0.0802	0.089	0.0103	0.0146	0.0084	0.0341	0.0072	0.0177	0.149
13	rs77526453	76387016	1.23	0.19861485684188	3.09	0.50746005104726	0.0727388115920177	0.251156942551563	0.1434	0.0747	0.0071	0.0026	0.0186	0.0032	0.0034	0.0191	0.1602	0.0121	0.0162	0.0074	0.0867	0.0183	0.0071	0.0035	0.0027	0.0805	0.089	0.0105	0.0145	0.0083	0.0341	0.0071	0.0176	0.1489
13	rs2120061	76387506	1.23	0.19861485684188	3.09	0.50746005104726	0.0726967617231868	0.251832600313911	0.1434	0.0747	0.0071	0.0026	0.0186	0.0032	0.0034	0.0191	0.1602	0.0121	0.0162	0.0074	0.0867	0.0183	0.0071	0.0035	0.0028	0.0806	0.089	0.0105	0.0145	0.0083	0.0341	0.0071	0.0176	0.1489
13	rs79041893	76392407	1.23	0.19861485684188	3.09	0.50746005104726	0.0684295900569572	0.248460064998204	0.1433	0.0747	0.0071	0.0026	0.0186	0.0032	0.0034	0.0191	0.1604	0.0121	0.0162	0.0073	0.0865	0.0183	0.0071	0.0035	0.0028	0.0808	0.089	0.0105	0.0145	0.0083	0.0341	0.0071	0.0176	0.1489
13	rs61959580	76392911	1.23	0.19861485684188	3.09	0.50746005104726	0.0684700164717363	0.250706823069228	0.1433	0.0746	0.0071	0.0026	0.0186	0.0032	0.0034	0.0191	0.1604	0.0121	0.0162	0.0073	0.0865	0.0183	0.0071	0.0035	0.0028	0.0808	0.089	0.0105	0.0145	0.0083	0.0341	0.0071	0.0176	0.1489
13	rs41286126	76395464	1.23	0.19861485684188	3.09	0.50746005104726	0.0735195818228625	0.262035722368887	0.1433	0.0746	0.0071	0.0027	0.0186	0.0033	0.0034	0.019	0.1605	0.0121	0.0162	0.0073	0.0864	0.0183	0.0071	0.0035	0.0028	0.0807	0.0891	0.0106	0.0146	0.0084	0.0341	0.0071	0.0176	0.1488
13	rs9593132	76395620	1.23	0.19861485684188	3.09	0.50746005104726	0.0733080297367319	0.258847792122691	0.1433	0.0746	0.0071	0.0027	0.0186	0.0033	0.0034	0.019	0.1605	0.0121	0.0162	0.0073	0.0864	0.0183	0.0071	0.0035	0.0028	0.0807	0.0891	0.0106	0.0146	0.0084	0.0341	0.0071	0.0175	0.1489
13	rs117886005	76397567	1.23	0.19861485684188	3.09	0.50746005104726	0.0743057626899984	0.258620551062643	0.1432	0.0746	0.0071	0.0027	0.0186	0.0033	0.0034	0.0191	0.1605	0.0121	0.0162	0.0073	0.0864	0.0183	0.0071	0.0035	0.0029	0.0807	0.0892	0.0106	0.0146	0.0084	0.0341	0.0071	0.0176	0.1488
13	rs4884021	76397731	1.23	0.19861485684188	3.09	0.50746005104726	0.0762407473196052	0.266496312868419	0.1432	0.0746	0.0071	0.0027	0.0186	0.0033	0.0034	0.0191	0.1605	0.0121	0.0162	0.0073	0.0864	0.0183	0.0071	0.0035	0.0029	0.0807	0.0892	0.0106	0.0146	0.0084	0.0341	0.0071	0.0176	0.1488
13	rs7982790	76398089	1.23	0.19861485684188	3.09	0.50746005104726	0.0766533589608168	0.266381645968273	0.1432	0.0746	0.0071	0.0027	0.0186	0.0033	0.0034	0.019	0.1605	0.0121	0.0162	0.0073	0.0864	0.0183	0.0071	0.0035	0.0029	0.0807	0.0892	0.0106	0.0146	0.0084	0.0341	0.0071	0.0176	0.1488
13	rs76613402	76401837	1.23	0.19861485684188	3.09	0.50746005104726	0.073434913573165	0.270519294909564	0.1432	0.0744	0.0071	0.0027	0.0186	0.0033	0.0034	0.0191	0.1605	0.0121	0.0162	0.0073	0.0865	0.0183	0.0071	0.0036	0.003	0.0806	0.0891	0.0106	0.0146	0.0083	0.034	0.0071	0.0176	0.1488
13	rs9573667	76409823	1.23	0.19861485684188	3.09	0.50746005104726	0.0754844320576057	0.275487288011434	0.1434	0.0742	0.0071	0.0028	0.0185	0.0033	0.0034	0.0191	0.1604	0.012	0.0162	0.0072	0.0865	0.0183	0.0071	0.0036	0.003	0.0807	0.0892	0.0106	0.0146	0.0083	0.034	0.007	0.0176	0.1488
13	rs111850874	76420808	1.23	0.19861485684188	3.09	0.50746005104726	0.0720052152182982	0.250481859145932	0.1433	0.074	0.0071	0.0028	0.0185	0.0034	0.0034	0.0191	0.1602	0.012	0.0163	0.0072	0.0864	0.0182	0.0072	0.0037	0.0031	0.0809	0.0893	0.0106	0.0146	0.0083	0.034	0.0071	0.0176	0.1487
13	rs7986131	76423248	1.23	0.19861485684188	3.09	0.50746005104726	0.0747757909861631	0.263405709233921	0.1432	0.074	0.0071	0.0028	0.0185	0.0034	0.0034	0.0191	0.1601	0.012	0.0163	0.0073	0.0864	0.0182	0.0073	0.0037	0.0031	0.0808	0.0894	0.0106	0.0146	0.0083	0.034	0.0071	0.0176	0.1487
13	rs7988661	76427347	1.23	0.19861485684188	3.11	0.470604638115432	0.0734984088325758	0.268447995414765	0.1432	0.0739	0.0071	0.0028	0.0185	0.0034	0.0034	0.0191	0.1601	0.012	0.0163	0.0073	0.0864	0.0182	0.0073	0.0037	0.0031	0.0809	0.0894	0.0106	0.0146	0.0083	0.0341	0.0071	0.0176	0.1486
13	rs71434812	76427403	1.23	0.19861485684188	3.11	0.470604638115432	0.0757000253093135	0.274792405041777	0.1433	0.0739	0.0071	0.0028	0.0185	0.0035	0.0035	0.0191	0.16	0.012	0.0163	0.0073	0.0863	0.0182	0.0073	0.0037	0.0031	0.0808	0.0893	0.0107	0.0146	0.0083	0.034	0.0071	0.0176	0.1486
13	rs7988841	76427410	1.23	0.19861485684188	3.11	0.470604638115432	0.0761324040859544	0.275139778890467	0.1433	0.0739	0.0071	0.0028	0.0185	0.0035	0.0035	0.0191	0.16	0.012	0.0163	0.0073	0.0862	0.0182	0.0073	0.0037	0.0031	0.0808	0.0893	0.0107	0.0146	0.0083	0.034	0.0071	0.0176	0.1486
13	rs17065177	76439853	1.23	0.19861485684188	3.11	0.470604638115432	0.0748400343794196	0.288439191833232	0.1431	0.0729	0.0071	0.003	0.0184	0.0037	0.0038	0.019	0.1594	0.0121	0.0164	0.0073	0.0858	0.0181	0.0073	0.004	0.0034	0.0809	0.089	0.0107	0.0145	0.0083	0.0344	0.0073	0.0176	0.1494
13	rs9600567	76445316	1.23	0.19861485684188	3.11	0.470604638115432	0.106346019156047	0.305388652486261	0.144	0.0727	0.0071	0.003	0.0183	0.0039	0.0038	0.019	0.1603	0.0121	0.0164	0.0073	0.0856	0.0181	0.0073	0.0041	0.0033	0.0788	0.089	0.0107	0.0145	0.0083	0.0344	0.0073	0.0176	0.1499
13	rs118056693	76446893	1.23	0.19861485684188	3.1	0.488801954490689	0.101128545467108	0.291734891674382	0.1439	0.0727	0.0071	0.0029	0.0183	0.004	0.0038	0.019	0.1602	0.0121	0.0164	0.0073	0.0857	0.0181	0.0073	0.0041	0.0033	0.0788	0.089	0.0107	0.0145	0.0083	0.0345	0.0073	0.0176	0.15
13	rs17714918	76451718	1.23	0.19861485684188	3.1	0.488801954490689	0.106346019156047	0.301927843427044	0.1437	0.0727	0.0072	0.0029	0.0183	0.004	0.0038	0.019	0.1602	0.0121	0.0164	0.0073	0.0857	0.0181	0.0072	0.0041	0.0033	0.0786	0.0889	0.0107	0.0145	0.0083	0.0346	0.0074	0.0176	0.1501
13	rs118140727	76471794	1.24	0.175701215111077	3.1	0.488801954490689	0.145776553071817	0.315720605577904	0.1434	0.0726	0.0074	0.0029	0.0183	0.004	0.0039	0.0191	0.1602	0.0122	0.0162	0.0073	0.0861	0.018	0.0071	0.0044	0.0033	0.0782	0.0884	0.0107	0.0145	0.0082	0.035	0.0073	0.0176	0.1505
13	rs71434818	76473774	1.24	0.175701215111077	3.1	0.488801954490689	0.152346740155846	0.328105716531779	0.1434	0.0726	0.0074	0.0029	0.0183	0.004	0.0039	0.0191	0.1602	0.0122	0.0162	0.0073	0.0861	0.018	0.0071	0.0044	0.0033	0.0782	0.0884	0.0107	0.0145	0.0082	0.035	0.0073	0.0176	0.1505
13	rs2120062	76475182	1.24	0.175701215111077	3.1	0.488801954490689	0.150655015629717	0.321410030597758	0.1434	0.0726	0.0074	0.0029	0.0184	0.004	0.0039	0.0191	0.1601	0.0122	0.0162	0.0073	0.0861	0.018	0.0071	0.0044	0.0033	0.0783	0.0884	0.0107	0.0146	0.0082	0.035	0.0073	0.0176	0.1505
13	rs73231807	76476099	1.24	0.175701215111077	3.1	0.488801954490689	0.149303109007987	0.317895986017691	0.1434	0.0726	0.0074	0.0029	0.0184	0.004	0.0039	0.0191	0.1601	0.0122	0.0162	0.0073	0.0861	0.018	0.0071	0.0044	0.0033	0.0783	0.0884	0.0107	0.0146	0.0082	0.035	0.0073	0.0176	0.1505
13	rs7986739	76478134	1.24	0.175701215111077	3.15	0.402339212139645	0.14923734712895	0.315479169740318	0.1434	0.0726	0.0074	0.0029	0.0184	0.004	0.0039	0.0191	0.1601	0.0122	0.0163	0.0074	0.0861	0.018	0.0071	0.0044	0.0033	0.0783	0.0884	0.0107	0.0146	0.0083	0.035	0.0073	0.0177	0.1505
13	rs2120064	76481162	1.24	0.175701215111077	3.16	0.386381943985473	0.150258587830908	0.319833359672414	0.1435	0.0724	0.0074	0.0029	0.0184	0.0041	0.0039	0.0191	0.16	0.0122	0.0163	0.0074	0.086	0.018	0.007	0.0044	0.0033	0.0782	0.0884	0.0107	0.0146	0.0083	0.0351	0.0073	0.0177	0.1506
13	rs117691787	76481847	1.24	0.175701215111077	3.17	0.370859203571921	0.145549708115133	0.31306782631699	0.1435	0.0724	0.0074	0.0029	0.0184	0.0041	0.0039	0.0191	0.16	0.0123	0.0163	0.0074	0.086	0.018	0.007	0.0044	0.0033	0.0781	0.0884	0.0107	0.0146	0.0083	0.0351	0.0073	0.0177	0.1506
13	rs17716584	76483002	1.24	0.175701215111077	3.17	0.370859203571921	0.143164491282095	0.314393386162258	0.1435	0.0722	0.0074	0.0029	0.0184	0.0041	0.0039	0.0191	0.1599	0.0123	0.0163	0.0074	0.086	0.018	0.007	0.0044	0.0033	0.078	0.0885	0.0106	0.0146	0.0083	0.0351	0.0073	0.0177	0.1507
13	rs9544077	76488277	1.24	0.175701215111077	3.17	0.370859203571921	0.132292577032017	0.291970733262023	0.1434	0.0723	0.0073	0.0029	0.0184	0.0041	0.0039	0.0189	0.1595	0.0123	0.0163	0.0074	0.0861	0.0181	0.007	0.0044	0.0033	0.0778	0.0888	0.0106	0.0145	0.0083	0.035	0.0072	0.0177	0.1509
13	rs9600599	76496224	1.25	0.154769873779188	3.17	0.370859203571921	0.156912704117	0.2668404056607	0.1433	0.0727	0.0072	0.0028	0.0185	0.0042	0.0039	0.0186	0.1585	0.0124	0.0165	0.0077	0.086	0.0181	0.0069	0.0044	0.0033	0.0772	0.0896	0.0104	0.0144	0.0085	0.0351	0.0071	0.0178	0.1515
13	rs11842857	76500773	1.25	0.154769873779188	3.17	0.370859203571921	0.165339139426496	0.271441454797163	0.1432	0.0727	0.0072	0.0028	0.0185	0.0043	0.004	0.0187	0.1581	0.0124	0.0165	0.0077	0.0862	0.0181	0.0069	0.0045	0.0033	0.077	0.0897	0.0104	0.0144	0.0085	0.0351	0.0071	0.0179	0.1515
13	rs9573675	76507437	1.27	0.118479912290321	3.18	0.355766254763284	0.123014445012551	0.16448313627982	0.1405	0.074	0.008	0.0025	0.0186	0.0044	0.0033	0.0188	0.1547	0.0135	0.0171	0.0082	0.0834	0.0172	0.0072	0.0042	0.0026	0.0796	0.0894	0.0099	0.0135	0.0085	0.0353	0.007	0.0174	0.1576
13	rs1340713	76509534	1.27	0.118479912290321	3.17	0.370859203571921	0.152546501859827	0.158560926491128	0.141	0.074	0.0081	0.0026	0.0186	0.0044	0.0033	0.0187	0.155	0.0135	0.0171	0.0083	0.0839	0.0172	0.0072	0.0042	0.0026	0.0771	0.0903	0.0099	0.0135	0.0085	0.0353	0.007	0.0174	0.1577
13	rs34982627	76510299	1.27	0.118479912290321	3.17	0.370859203571921	0.153480770434559	0.158368059185819	0.1411	0.074	0.0081	0.0026	0.0186	0.0044	0.0033	0.0188	0.155	0.0135	0.0171	0.0083	0.0838	0.0172	0.0072	0.0042	0.0026	0.0771	0.0902	0.0099	0.0135	0.0085	0.0353	0.0071	0.0175	0.1577
13	rs12583157	76516648	1.27	0.118479912290321	3.17	0.370859203571921	0.16663418905623	0.157020324167368	0.1413	0.074	0.0081	0.0026	0.0186	0.0044	0.0033	0.0188	0.155	0.0135	0.017	0.0083	0.084	0.0172	0.0072	0.0041	0.0025	0.0768	0.0904	0.0098	0.0134	0.0085	0.0353	0.0071	0.0175	0.1576
13	rs76544612	76521297	1.27	0.118479912290321	3.17	0.370859203571921	0.172552885065736	0.157020324167368	0.1414	0.074	0.0081	0.0025	0.0187	0.0044	0.0033	0.0188	0.155	0.0135	0.017	0.0083	0.084	0.0172	0.0072	0.0041	0.0025	0.0767	0.0904	0.0098	0.0134	0.0085	0.0353	0.0072	0.0176	0.1576
13	rs9544091	76536311	1.27	0.118479912290321	3.17	0.370859203571921	0.194158707689713	0.160784872734272	0.1415	0.0741	0.0081	0.0025	0.0187	0.0044	0.0033	0.0188	0.1551	0.0135	0.0169	0.0084	0.0841	0.0172	0.0072	0.004	0.0024	0.0766	0.0905	0.0098	0.0133	0.0086	0.0353	0.0072	0.0176	0.1575
13	rs1340711	76539447	1.27	0.118479912290321	3.16	0.386381943985473	0.193431446118313	0.163019752748501	0.1415	0.0741	0.0082	0.0025	0.0187	0.0044	0.0033	0.0188	0.1551	0.0135	0.0169	0.0084	0.0841	0.0172	0.0072	0.004	0.0024	0.0766	0.0905	0.0098	0.0133	0.0086	0.0353	0.0072	0.0177	0.1575
13	rs4492940	76540028	1.27	0.118479912290321	3.17	0.370859203571921	0.193431446118313	0.163214604267498	0.1415	0.0741	0.0081	0.0025	0.0187	0.0044	0.0033	0.0188	0.1551	0.0135	0.0169	0.0084	0.0841	0.0172	0.0072	0.004	0.0024	0.0766	0.0905	0.0098	0.0133	0.0086	0.0353	0.0072	0.0177	0.1575
13	rs7337226	76546805	1.27	0.118479912290321	3.2	0.326850259155197	0.192896566012064	0.157404973625127	0.1414	0.0741	0.0081	0.0025	0.0187	0.0045	0.0033	0.0188	0.155	0.0135	0.0168	0.0082	0.0839	0.0173	0.0072	0.004	0.0025	0.0766	0.0905	0.0098	0.0132	0.0087	0.0353	0.0073	0.0178	0.1576
13	rs74094911	76548072	1.27	0.118479912290321	3.2	0.326850259155197	0.190955227323539	0.154719472733472	0.1414	0.0741	0.0081	0.0025	0.0186	0.0045	0.0033	0.0188	0.155	0.0135	0.0168	0.0082	0.0839	0.0173	0.0072	0.004	0.0025	0.0766	0.0905	0.0098	0.0132	0.0087	0.0353	0.0073	0.0177	0.1577
13	rs79871423	76555488	1.27	0.118479912290321	3.21	0.313017210102667	0.121585277512863	0.181991115950317	0.1416	0.0734	0.008	0.0027	0.0177	0.0041	0.0032	0.0188	0.1554	0.0134	0.0167	0.0083	0.0816	0.0171	0.0075	0.0038	0.0023	0.078	0.0917	0.01	0.0131	0.0087	0.0353	0.0074	0.0177	0.1591
13	rs9573693	76556187	1.27	0.118479912290321	3.21	0.313017210102667	0.120137432038465	0.185749077005445	0.1416	0.0734	0.0081	0.0027	0.0177	0.0041	0.0032	0.0188	0.1554	0.0134	0.0167	0.0083	0.0815	0.0171	0.0075	0.0038	0.0023	0.078	0.0917	0.01	0.0131	0.0087	0.0353	0.0074	0.0177	0.1591
13	rs9544109	76561483	1.27	0.118479912290321	3.21	0.313017210102667	0.116139730114968	0.185341543807636	0.1416	0.0733	0.0081	0.0028	0.0176	0.0041	0.0033	0.0188	0.1554	0.0134	0.0167	0.0083	0.0814	0.0171	0.0076	0.0038	0.0023	0.0779	0.0918	0.01	0.0131	0.0087	0.0353	0.0074	0.0177	0.1592
13	rs73215650	76566618	1.27	0.118479912290321	3.21	0.313017210102667	0.111093815705343	0.18912286330841	0.1414	0.0731	0.0081	0.0028	0.0176	0.0041	0.0033	0.0188	0.1554	0.0134	0.0167	0.0083	0.0813	0.0171	0.0076	0.0038	0.0023	0.0779	0.0918	0.0101	0.013	0.0087	0.0353	0.0075	0.0177	0.1596
13	rs9573705	76570217	1.27	0.118479912290321	3.21	0.313017210102667	0.116649081324515	0.188712817630702	0.1413	0.0731	0.0081	0.0028	0.0176	0.0041	0.0033	0.0188	0.1554	0.0135	0.0167	0.0083	0.0812	0.0171	0.0076	0.0038	0.0023	0.0779	0.0918	0.0101	0.013	0.0087	0.0353	0.0075	0.0178	0.1596
13	rs76271415	76592376	1.27	0.118479912290321	3.21	0.313017210102667	0.0597264543008802	0.240425210901591	0.1415	0.0723	0.0081	0.0028	0.0174	0.0036	0.0031	0.0188	0.1557	0.0136	0.0169	0.0082	0.0809	0.017	0.0078	0.0031	0.0023	0.0788	0.0919	0.0102	0.0127	0.0087	0.0353	0.0077	0.0177	0.1606
13	rs7324036	76595872	1.27	0.118479912290321	3.21	0.313017210102667	0.0573020634845745	0.25059433311893	0.1415	0.0722	0.0081	0.0028	0.0174	0.0035	0.0031	0.0188	0.1559	0.0137	0.0169	0.0082	0.0809	0.017	0.0079	0.003	0.0023	0.0789	0.0919	0.0103	0.0127	0.0087	0.0352	0.0077	0.0177	0.1606
13	rs77054508	76597873	1.27	0.118479912290321	3.21	0.313017210102667	0.0586062361460253	0.263519975462864	0.1415	0.0722	0.0081	0.0027	0.0174	0.0035	0.003	0.0188	0.1559	0.0137	0.0169	0.0082	0.0808	0.017	0.0079	0.003	0.0023	0.079	0.0919	0.0103	0.0127	0.0087	0.0353	0.0077	0.0178	0.1607
13	rs10507846	76610840	1.27	0.118479912290321	3.21	0.313017210102667	0.0633062324429756	0.276182711614721	0.1413	0.0722	0.0081	0.0027	0.0173	0.0036	0.003	0.0188	0.1558	0.0137	0.0169	0.0082	0.0807	0.017	0.0079	0.003	0.0023	0.0791	0.0919	0.0103	0.0127	0.0087	0.0353	0.0078	0.0178	0.1607
13	rs715895	76613014	1.27	0.118479912290321	3.21	0.313017210102667	0.0633062324429756	0.274908181287383	0.1413	0.0722	0.0081	0.0027	0.0173	0.0036	0.003	0.0188	0.1558	0.0137	0.0169	0.0082	0.0807	0.017	0.0079	0.003	0.0023	0.0791	0.0919	0.0103	0.0127	0.0087	0.0353	0.0078	0.0178	0.1607
13	rs73215684	76613583	1.27	0.118479912290321	3.21	0.313017210102667	0.0666861063727617	0.281882125692061	0.1413	0.0722	0.0081	0.0027	0.0172	0.0036	0.003	0.0188	0.1558	0.0137	0.0169	0.0082	0.0807	0.017	0.008	0.003	0.0023	0.0791	0.0919	0.0103	0.0127	0.0087	0.0353	0.0078	0.0178	0.1607
13	rs117989406	76623244	1.27	0.118479912290321	3.21	0.313017210102667	0.0672839844432438	0.282348958124428	0.1414	0.0722	0.0081	0.0027	0.0172	0.0036	0.003	0.0188	0.1558	0.0137	0.0169	0.0082	0.0806	0.017	0.008	0.003	0.0023	0.0792	0.0919	0.0103	0.0127	0.0087	0.0353	0.0078	0.0178	0.1607
13	rs17731582	76624384	1.27	0.118479912290321	3.21	0.313017210102667	0.0676644484792497	0.283517072647608	0.1414	0.0722	0.0081	0.0027	0.0172	0.0036	0.003	0.0188	0.1558	0.0137	0.0169	0.0082	0.0806	0.017	0.008	0.003	0.0023	0.0792	0.0919	0.0103	0.0127	0.0087	0.0353	0.0079	0.0178	0.1607
13	rs1590904	76649286	1.27	0.118479912290321	3.21	0.313017210102667	0.075505973507607	0.289497283324238	0.1414	0.0722	0.0081	0.0027	0.0171	0.0036	0.003	0.0188	0.1559	0.0137	0.0169	0.0081	0.0803	0.017	0.008	0.003	0.0022	0.0795	0.0919	0.0103	0.0127	0.0087	0.0353	0.0079	0.0177	0.1606
13	rs76567206	76681021	1.27	0.118479912290321	3.21	0.313017210102667	0.0836355108507981	0.310181480226413	0.1419	0.0724	0.0083	0.0026	0.0169	0.0036	0.003	0.0189	0.1566	0.0138	0.017	0.0079	0.079	0.0169	0.0081	0.003	0.0023	0.0804	0.091	0.0104	0.0125	0.0087	0.0358	0.0077	0.0177	0.1604
13	rs1590910	76691619	1.27	0.118479912290321	3.21	0.313017210102667	0.0838196903558696	0.312104827994577	0.1419	0.0724	0.0083	0.0026	0.0169	0.0036	0.003	0.0189	0.1566	0.0138	0.017	0.0079	0.079	0.0169	0.0081	0.003	0.0023	0.0804	0.091	0.0104	0.0125	0.0087	0.0358	0.0077	0.0177	0.1604
13	rs9600657	76710277	1.27	0.118479912290321	3.21	0.313017210102667	0.0805215085350984	0.312104827994577	0.1418	0.0723	0.0083	0.0026	0.0169	0.0036	0.003	0.0189	0.1567	0.0137	0.017	0.0079	0.0787	0.017	0.0082	0.0031	0.0024	0.0807	0.0909	0.0104	0.0125	0.0087	0.036	0.0078	0.0177	0.1603
13	rs117545401	76716853	1.27	0.118479912290321	3.21	0.313017210102667	0.0804541640066358	0.313790652930855	0.1418	0.0723	0.0083	0.0026	0.0169	0.0036	0.003	0.0189	0.1567	0.0137	0.017	0.0079	0.0787	0.017	0.0082	0.0031	0.0024	0.0807	0.0909	0.0104	0.0125	0.0087	0.036	0.0078	0.0177	0.1603
13	rs9573797	76719658	1.27	0.118479912290321	3.2	0.326850259155197	0.0820576911061963	0.330795293442729	0.1418	0.0723	0.0083	0.0026	0.0169	0.0036	0.003	0.019	0.1567	0.0137	0.017	0.0079	0.0786	0.017	0.0082	0.0031	0.0024	0.0807	0.0908	0.0104	0.0125	0.0086	0.036	0.0078	0.0177	0.1603
13	rs2663250	76722504	1.27	0.118479912290321	3.2	0.326850259155197	0.0543518089528299	0.335824740648384	0.1423	0.0723	0.0083	0.0026	0.0168	0.0034	0.0029	0.0192	0.1571	0.0138	0.0172	0.0078	0.0779	0.0171	0.0084	0.0029	0.0025	0.0813	0.0905	0.0103	0.0122	0.0088	0.0358	0.0078	0.0174	0.1602
13	rs2774002	76723425	1.26	0.135727966888585	3.2	0.326850259155197	0.0506062268882377	0.375562674584918	0.1424	0.0723	0.0084	0.0026	0.0168	0.0033	0.003	0.0193	0.1574	0.0139	0.0172	0.0079	0.0773	0.0171	0.0085	0.0029	0.0026	0.0815	0.0899	0.0103	0.0121	0.0089	0.036	0.0078	0.0172	0.1602
13	rs117004350	76726560	1.26	0.135727966888585	3.2	0.326850259155197	0.0527197201665074	0.399247643829929	0.1425	0.0724	0.0085	0.0026	0.0168	0.0033	0.003	0.0193	0.1574	0.0139	0.0172	0.0079	0.0768	0.0171	0.0086	0.0029	0.0026	0.0818	0.0896	0.0103	0.0119	0.0089	0.0362	0.0079	0.0171	0.1602
13	rs71434830	76734785	1.26	0.135727966888585	3.2	0.326850259155197	0.0553646683613924	0.423850770568644	0.1425	0.0724	0.0085	0.0026	0.0168	0.0032	0.003	0.0193	0.1574	0.0139	0.0172	0.0079	0.0764	0.017	0.0087	0.003	0.0027	0.0819	0.0894	0.0103	0.0119	0.0089	0.0362	0.0079	0.0171	0.1602
13	rs73226140	76736931	1.26	0.135727966888585	3.2	0.326850259155197	0.0586792624948957	0.442196105200238	0.1426	0.0725	0.0086	0.0026	0.0168	0.0032	0.003	0.0193	0.1574	0.0139	0.0172	0.008	0.0761	0.017	0.0088	0.003	0.0027	0.0819	0.0893	0.0103	0.0119	0.009	0.0362	0.0079	0.0171	0.1602
13	rs1015667	76739424	1.26	0.135727966888585	3.2	0.326850259155197	0.0653830499956184	0.484381419012893	0.1426	0.0725	0.0086	0.0027	0.0168	0.0032	0.003	0.0194	0.1575	0.0139	0.0172	0.008	0.0759	0.017	0.0088	0.003	0.0027	0.082	0.0892	0.0104	0.0119	0.009	0.0363	0.008	0.017	0.1602
13	rs2773975	76740816	1.26	0.135727966888585	3.2	0.326850259155197	0.0667855101930088	0.468006473061763	0.1427	0.0725	0.0086	0.0026	0.0168	0.0032	0.0031	0.0194	0.1574	0.0139	0.0172	0.008	0.0758	0.017	0.0088	0.003	0.0027	0.082	0.0891	0.0104	0.0119	0.009	0.0364	0.008	0.017	0.1603
13	rs9600665	76742677	1.26	0.135727966888585	3.2	0.326850259155197	0.0684498013152821	0.465179505784026	0.1428	0.0726	0.0086	0.0026	0.0168	0.0032	0.0031	0.0194	0.1574	0.0139	0.0172	0.008	0.0758	0.017	0.0088	0.003	0.0027	0.082	0.089	0.0104	0.0118	0.009	0.0364	0.008	0.0171	0.1603
13	rs9544195	76751605	1.26	0.135727966888585	3.2	0.326850259155197	0.0697309787366008	0.442328836132061	0.1429	0.0726	0.0086	0.0026	0.0168	0.0031	0.0031	0.0194	0.1573	0.014	0.0172	0.0079	0.0756	0.017	0.0089	0.0031	0.0027	0.0821	0.089	0.0104	0.0118	0.009	0.0364	0.008	0.0171	0.1602
13	rs12430486	76753228	1.26	0.135727966888585	3.2	0.326850259155197	0.0682075234261823	0.432931419207759	0.1429	0.0726	0.0086	0.0027	0.0168	0.0032	0.0031	0.0194	0.1572	0.014	0.0172	0.0079	0.0755	0.017	0.0089	0.0031	0.0027	0.0822	0.089	0.0104	0.0118	0.0091	0.0364	0.008	0.0171	0.1602
13	rs74617691	76760424	1.26	0.135727966888585	3.19	0.341098255896361	0.0672440172037068	0.443391064740463	0.1427	0.0726	0.0086	0.0027	0.0168	0.0032	0.0032	0.0195	0.1571	0.014	0.0172	0.008	0.0753	0.0171	0.0089	0.0031	0.0028	0.0821	0.0886	0.0104	0.0118	0.0091	0.0365	0.0081	0.0171	0.1602
13	rs4497538	76763937	1.26	0.135727966888585	3.19	0.341098255896361	0.0679054648301647	0.446448736735691	0.1426	0.0727	0.0086	0.0028	0.0169	0.0032	0.0033	0.0195	0.157	0.014	0.0172	0.008	0.0751	0.0171	0.0089	0.0032	0.0028	0.0821	0.0884	0.0104	0.0118	0.0091	0.0365	0.0081	0.0171	0.1601
13	rs2249078	76782203	1.26	0.135727966888585	3.19	0.341098255896361	0.0787601455206389	0.492827923171108	0.1424	0.0729	0.0088	0.0029	0.0169	0.0033	0.0037	0.0197	0.1565	0.0141	0.0172	0.0081	0.0747	0.0175	0.009	0.0035	0.003	0.0825	0.0869	0.0105	0.0116	0.0095	0.0369	0.0082	0.0169	0.1595
13	rs9565249	76782810	1.26	0.135727966888585	3.19	0.341098255896361	0.0945742443132721	0.50831779514886	0.1417	0.0729	0.0087	0.0029	0.0169	0.0033	0.0039	0.0198	0.1563	0.0142	0.0172	0.0081	0.0748	0.0177	0.009	0.0037	0.0031	0.0827	0.0863	0.0107	0.0115	0.0096	0.0374	0.0083	0.0168	0.159
13	rs117715959	76782950	1.27	0.118479912290321	3.19	0.341098255896361	0.0990923421511943	0.508042580981229	0.1416	0.0729	0.0087	0.0029	0.0169	0.0032	0.004	0.0198	0.1563	0.0142	0.0172	0.0081	0.0749	0.0177	0.009	0.0037	0.0031	0.0828	0.0862	0.0107	0.0114	0.0096	0.0375	0.0084	0.0168	0.159
13	rs76337158	76784459	1.26	0.135727966888585	3.18	0.355766254763284	0.282207238085871	0.666433708853636	0.1404	0.0735	0.0086	0.0028	0.0164	0.003	0.0043	0.0207	0.1559	0.0142	0.0176	0.0078	0.075	0.0183	0.0088	0.0041	0.0031	0.0833	0.0844	0.011	0.0111	0.0099	0.0388	0.0086	0.0167	0.1583
13	rs9573815	76789780	1.26	0.135727966888585	3.18	0.355766254763284	0.35953960747683	0.699968652902288	0.1401	0.0736	0.0086	0.0028	0.0162	0.003	0.0043	0.0209	0.1559	0.0141	0.0178	0.0077	0.075	0.0184	0.0088	0.0041	0.0031	0.0834	0.0842	0.0111	0.011	0.0099	0.0391	0.0086	0.0166	0.1582
13	rs9600675	76789989	1.26	0.135727966888585	3.18	0.355766254763284	0.360235773519015	0.701454472546347	0.1401	0.0736	0.0086	0.0028	0.0162	0.003	0.0043	0.0209	0.1559	0.0141	0.0178	0.0077	0.075	0.0184	0.0088	0.0042	0.0031	0.0834	0.0841	0.0111	0.011	0.0099	0.0391	0.0086	0.0166	0.1582
13	rs2328977	76792248	1.26	0.135727966888585	3.12	0.452863978564029	0.38309785204637	0.708298316187511	0.14	0.0736	0.0087	0.0028	0.0162	0.003	0.0044	0.0208	0.1558	0.0141	0.0178	0.0077	0.0749	0.0185	0.0088	0.0042	0.0031	0.0835	0.084	0.0112	0.011	0.01	0.0391	0.0087	0.0166	0.1581
13	rs1929735	76795422	1.26	0.135727966888585	3.1	0.488801954490689	0.414919604149463	0.696108836861133	0.1399	0.0739	0.0087	0.0028	0.0162	0.003	0.0044	0.0208	0.1558	0.0141	0.0178	0.0077	0.0749	0.0186	0.0088	0.0042	0.003	0.0833	0.084	0.0112	0.0109	0.01	0.0391	0.0086	0.0166	0.158
13	rs73227612	76798727	1.26	0.135727966888585	3.1	0.488801954490689	0.409813347645602	0.690772419754148	0.14	0.0739	0.0087	0.0028	0.0162	0.003	0.0044	0.0207	0.1559	0.0141	0.0178	0.0078	0.075	0.0186	0.0088	0.0042	0.003	0.0834	0.084	0.0113	0.0109	0.01	0.0391	0.0086	0.0166	0.158
13	rs9544219	76802629	1.26	0.135727966888585	3.09	0.50746005104726	0.402751787008229	0.702792314025306	0.1399	0.0739	0.0087	0.0028	0.0162	0.003	0.0043	0.0206	0.1559	0.0141	0.0179	0.0078	0.075	0.0186	0.0088	0.0042	0.003	0.0835	0.0839	0.0112	0.0109	0.01	0.0392	0.0086	0.0166	0.158
13	rs17065929	76812624	1.26	0.135727966888585	3.1	0.488801954490689	0.569138876579898	0.816497900323068	0.1405	0.0734	0.0092	0.003	0.0163	0.003	0.0043	0.0212	0.157	0.0142	0.0178	0.0078	0.0736	0.0188	0.0084	0.0044	0.0033	0.0834	0.0834	0.0112	0.0107	0.0106	0.0385	0.0095	0.0163	0.1565
13	rs76015232	76821780	1.26	0.135727966888585	3.1	0.488801954490689	0.577548917435844	0.831272104872195	0.1405	0.0734	0.0092	0.003	0.0163	0.003	0.0043	0.0212	0.157	0.0142	0.0178	0.0078	0.0735	0.0188	0.0084	0.0044	0.0033	0.0834	0.0833	0.0112	0.0108	0.0106	0.0385	0.0095	0.0163	0.1564
13	rs61963371	76823675	1.26	0.135727966888585	3.1	0.488801954490689	0.583978975676586	0.832814270971805	0.1405	0.0733	0.0093	0.003	0.0163	0.003	0.0043	0.0212	0.1571	0.0142	0.0178	0.0078	0.0735	0.0188	0.0084	0.0044	0.0033	0.0834	0.0833	0.0112	0.0108	0.0106	0.0385	0.0095	0.0163	0.1564
13	rs1929745	76827202	1.26	0.135727966888585	3.1	0.488801954490689	0.604501023756887	0.838679936286934	0.1406	0.0733	0.0093	0.003	0.0163	0.003	0.0043	0.0212	0.1571	0.0142	0.0178	0.0078	0.0735	0.0189	0.0084	0.0044	0.0034	0.0834	0.0833	0.0112	0.0108	0.0106	0.0384	0.0095	0.0163	0.1563
13	rs1929744	76827542	1.26	0.135727966888585	3.1	0.488801954490689	0.609751896314574	0.858345365965602	0.1405	0.0733	0.0093	0.003	0.0163	0.003	0.0043	0.0212	0.1572	0.0142	0.0178	0.0078	0.0735	0.0189	0.0084	0.0044	0.0034	0.0834	0.0833	0.0112	0.0108	0.0106	0.0384	0.0096	0.0163	0.1563
13	rs12867435	76828392	1.26	0.135727966888585	3.1	0.488801954490689	0.605535722614683	0.864403198158675	0.1406	0.0732	0.0093	0.003	0.0163	0.003	0.0043	0.0212	0.1572	0.0142	0.0179	0.0078	0.0734	0.0189	0.0084	0.0044	0.0034	0.0834	0.0833	0.0112	0.0108	0.0107	0.0384	0.0096	0.0163	0.1563
13	rs75412507	76833621	1.26	0.135727966888585	3.1	0.488801954490689	0.610790723350535	0.879195918189037	0.1407	0.0731	0.0093	0.003	0.0162	0.003	0.0042	0.0213	0.1573	0.0142	0.0179	0.0078	0.0733	0.0189	0.0084	0.0044	0.0033	0.0834	0.0834	0.0111	0.0108	0.0107	0.0384	0.0096	0.0163	0.1562
13	rs9573825	76837327	1.26	0.135727966888585	3.1	0.488801954490689	0.623319980039736	0.893100635877211	0.1408	0.073	0.0094	0.003	0.0162	0.003	0.0042	0.0213	0.1574	0.0142	0.018	0.0079	0.0733	0.0189	0.0084	0.0044	0.0033	0.0834	0.0834	0.0111	0.0108	0.0107	0.0384	0.0096	0.0163	0.1562
13	rs905866	76841304	1.26	0.135727966888585	3.11	0.470604638115432	0.618503298950854	0.882472799745823	0.1408	0.073	0.0093	0.003	0.0162	0.003	0.0042	0.0213	0.1574	0.0142	0.018	0.0078	0.0731	0.0189	0.0084	0.0044	0.0033	0.0834	0.0835	0.0111	0.0108	0.0107	0.0384	0.0096	0.0163	0.1561
13	rs1164514	76856223	1.26	0.135727966888585	3.11	0.470604638115432	0.721397934658036	0.892005401697344	0.1393	0.0737	0.0089	0.0024	0.0159	0.003	0.0035	0.021	0.1598	0.0137	0.0176	0.0074	0.0741	0.0185	0.0082	0.0042	0.003	0.0846	0.0854	0.0104	0.0106	0.0106	0.0378	0.0103	0.0154	0.1573
13	rs9573828	76862289	1.25	0.154769873779188	3.11	0.470604638115432	0.662178268666243	0.943137565131002	0.1391	0.0737	0.0089	0.0024	0.0159	0.003	0.0035	0.021	0.16	0.0137	0.0175	0.0074	0.0742	0.0185	0.0082	0.004	0.0029	0.0847	0.0854	0.0104	0.0106	0.0107	0.0378	0.0103	0.0152	0.1575
13	rs12429739	76863487	1.25	0.154769873779188	3.11	0.470604638115432	0.652292267247981	0.955175867944917	0.1389	0.0737	0.0089	0.0024	0.0159	0.003	0.0035	0.021	0.16	0.0137	0.0175	0.0074	0.0742	0.0184	0.0082	0.004	0.0029	0.0847	0.0855	0.0104	0.0106	0.0107	0.0378	0.0103	0.0152	0.1576
13	rs12585734	76867667	1.25	0.154769873779188	3.11	0.470604638115432	0.625699711127119	0.962953306281333	0.1388	0.0738	0.0088	0.0024	0.0159	0.0029	0.0035	0.021	0.16	0.0137	0.0177	0.0074	0.0744	0.0183	0.0082	0.0038	0.0029	0.0848	0.0856	0.0103	0.0106	0.0107	0.0379	0.0103	0.0153	0.1578
13	rs1164502	76868684	1.25	0.154769873779188	3.1	0.488801954490689	0.623599732913154	0.961523868896975	0.1388	0.0738	0.0087	0.0023	0.0159	0.003	0.0035	0.021	0.16	0.0137	0.0176	0.0074	0.0744	0.0183	0.0082	0.0038	0.0029	0.0848	0.0856	0.0103	0.0106	0.0107	0.0379	0.0103	0.0153	0.1578
13	rs7992571	76874673	1.25	0.154769873779188	3.07	0.546174590811499	0.603053816410881	0.93555003505638	0.1387	0.0739	0.0088	0.0023	0.0159	0.003	0.0035	0.021	0.1601	0.0136	0.0176	0.0074	0.0745	0.0183	0.0082	0.0038	0.0028	0.0848	0.0857	0.0103	0.0105	0.0107	0.0378	0.0102	0.0153	0.1579
13	rs1146882	76877360	1.25	0.154769873779188	3.07	0.546174590811499	0.541239535066135	0.855087099577554	0.1381	0.0745	0.0088	0.0023	0.0161	0.003	0.0036	0.0207	0.1602	0.0136	0.0175	0.0074	0.0746	0.0183	0.0081	0.0039	0.0028	0.0848	0.0859	0.0103	0.0104	0.0106	0.0373	0.0102	0.0151	0.1583
13	rs12583619	76877463	1.25	0.154769873779188	3.07	0.546174590811499	0.541043097316185	0.848733118125955	0.1381	0.0746	0.0088	0.0023	0.0161	0.003	0.0036	0.0207	0.1603	0.0135	0.0175	0.0074	0.0747	0.0183	0.0081	0.0039	0.0028	0.0847	0.0859	0.0103	0.0104	0.0106	0.0373	0.0102	0.0151	0.1584
13	rs12583878	76878983	1.26	0.135727966888585	3.07	0.546174590811499	0.543927559476359	0.788033476657395	0.1383	0.0753	0.0087	0.0023	0.0163	0.0029	0.0034	0.0205	0.1608	0.0135	0.0174	0.0073	0.0749	0.0184	0.0079	0.0038	0.0026	0.0844	0.0862	0.0103	0.0102	0.0105	0.0371	0.01	0.0147	0.1588
13	rs4884049	76879160	1.26	0.135727966888585	3.07	0.546174590811499	0.543993199587783	0.788033476657395	0.1383	0.0753	0.0087	0.0023	0.0163	0.0029	0.0034	0.0205	0.1608	0.0135	0.0174	0.0073	0.0749	0.0184	0.0079	0.0038	0.0026	0.0844	0.0862	0.0103	0.0102	0.0105	0.0371	0.01	0.0147	0.1588
13	rs17736796	76880477	1.26	0.135727966888585	3.07	0.546174590811499	0.53236826394993	0.769481294644958	0.1383	0.0754	0.0086	0.0023	0.0163	0.0029	0.0034	0.0205	0.1608	0.0135	0.0174	0.0073	0.0749	0.0184	0.0079	0.0037	0.0026	0.0844	0.0862	0.0103	0.0102	0.0105	0.0371	0.01	0.0147	0.1589
13	rs1757884	76889966	1.26	0.135727966888585	3.06	0.566238797870229	0.53523078553173	0.774490119528278	0.1383	0.0756	0.0085	0.0023	0.0163	0.0029	0.0034	0.0204	0.1612	0.0134	0.0173	0.0072	0.0748	0.0183	0.008	0.0037	0.0026	0.0843	0.0861	0.0103	0.0102	0.0106	0.0371	0.01	0.0146	0.1591
13	rs77739531	76895136	1.26	0.135727966888585	3.06	0.566238797870229	0.52298653315019	0.755554568506899	0.1384	0.0758	0.0085	0.0023	0.0163	0.0029	0.0034	0.0204	0.1613	0.0134	0.0173	0.0071	0.075	0.0183	0.008	0.0037	0.0025	0.0842	0.0861	0.0103	0.0102	0.0106	0.0368	0.0099	0.0146	0.1593
13	rs8000198	76898674	1.26	0.135727966888585	3.06	0.566238797870229	0.511450788306547	0.760846276222802	0.1384	0.0758	0.0085	0.0023	0.0163	0.0029	0.0034	0.0203	0.1614	0.0134	0.0172	0.0071	0.075	0.0183	0.008	0.0037	0.0025	0.0843	0.0861	0.0103	0.0102	0.0106	0.0367	0.0099	0.0146	0.1594
13	rs1164520	76899201	1.26	0.135727966888585	3.06	0.566238797870229	0.509031178788133	0.756461148026574	0.1384	0.0759	0.0085	0.0023	0.0163	0.0029	0.0034	0.0203	0.1614	0.0134	0.0172	0.0071	0.075	0.0183	0.008	0.0037	0.0025	0.0842	0.0861	0.0103	0.0102	0.0106	0.0367	0.0099	0.0146	0.1595
13	rs1146889	76903622	1.26	0.135727966888585	3.05	0.586779315918157	0.534709786079813	0.790168461820395	0.1383	0.0759	0.0085	0.0023	0.0163	0.0029	0.0034	0.0203	0.1614	0.0134	0.0172	0.0071	0.075	0.0181	0.0079	0.0037	0.0025	0.0842	0.0864	0.0103	0.0102	0.0107	0.0366	0.0099	0.0146	0.1594
13	rs9565258	76909553	1.26	0.135727966888585	3.05	0.586779315918157	0.48209771185438	0.68189906071349	0.1386	0.0768	0.0084	0.0023	0.0162	0.0029	0.0031	0.0204	0.1618	0.0132	0.0171	0.0068	0.0753	0.018	0.0077	0.0036	0.0025	0.0833	0.0876	0.0102	0.0104	0.0105	0.0368	0.0096	0.0147	0.1588
13	rs17066125	76910089	1.26	0.135727966888585	3.05	0.586779315918157	0.489123620233052	0.672021350757585	0.1386	0.0768	0.0084	0.0023	0.0162	0.0029	0.0031	0.0204	0.1618	0.0132	0.0171	0.0068	0.0753	0.018	0.0077	0.0036	0.0025	0.0833	0.0877	0.0102	0.0104	0.0105	0.0368	0.0096	0.0147	0.1587
13	rs12161842	76912429	1.26	0.135727966888585	3.05	0.586779315918157	0.495696097370422	0.639239658562391	0.1386	0.0768	0.0083	0.0023	0.0162	0.0029	0.0031	0.0204	0.162	0.0132	0.0171	0.0068	0.0752	0.0181	0.0077	0.0037	0.0025	0.0832	0.0878	0.0102	0.0104	0.0105	0.0369	0.0095	0.0147	0.1587
13	rs118027443	76914841	1.26	0.135727966888585	3.05	0.586779315918157	0.533473375828654	0.659537491400235	0.139	0.0769	0.0083	0.0023	0.0162	0.0029	0.0028	0.0204	0.162	0.0132	0.0171	0.0067	0.0752	0.018	0.0077	0.0037	0.0024	0.083	0.0879	0.0102	0.0104	0.0104	0.0368	0.0095	0.0147	0.1586
13	rs61963412	76915409	1.26	0.135727966888585	3.02	0.651294786134349	0.536664772887019	0.661150023893597	0.139	0.0769	0.0083	0.0023	0.0162	0.0029	0.0028	0.0204	0.1621	0.0132	0.0171	0.0067	0.0752	0.018	0.0077	0.0037	0.0024	0.083	0.0879	0.0103	0.0104	0.0104	0.0368	0.0095	0.0147	0.1586
13	rs74358735	76924869	1.26	0.135727966888585	3.02	0.651294786134349	0.583164930810919	0.654559034165071	0.1393	0.0769	0.0083	0.0022	0.0162	0.003	0.0028	0.0205	0.1622	0.0132	0.0171	0.0066	0.0752	0.018	0.0077	0.0037	0.0023	0.0829	0.0881	0.0103	0.0104	0.0103	0.0368	0.0095	0.0147	0.1586
13	rs2657140	76925243	1.26	0.135727966888585	3.01	0.673776155564303	0.578629554280569	0.656900756043005	0.1393	0.077	0.0083	0.0022	0.0162	0.003	0.0028	0.0205	0.1621	0.0132	0.0171	0.0066	0.0753	0.018	0.0077	0.0037	0.0023	0.083	0.0881	0.0103	0.0104	0.0103	0.0368	0.0094	0.0147	0.1586
13	rs73231503	76927342	1.26	0.135727966888585	3.01	0.673776155564303	0.543599414997437	0.66819707515387	0.139	0.077	0.0083	0.0022	0.0163	0.003	0.0028	0.0205	0.162	0.0133	0.017	0.0067	0.0753	0.018	0.0077	0.0036	0.0023	0.083	0.0881	0.0103	0.0104	0.0103	0.0368	0.0095	0.0146	0.1586
13	rs1505144	76928630	1.26	0.135727966888585	3.01	0.673776155564303	0.536534335340466	0.661150023893597	0.139	0.077	0.0083	0.0022	0.0164	0.003	0.0028	0.0205	0.162	0.0133	0.0169	0.0066	0.0753	0.018	0.0077	0.0037	0.0023	0.083	0.0881	0.0103	0.0105	0.0103	0.0368	0.0094	0.0145	0.1586
13	rs9544260	76933130	1.26	0.135727966888585	3.02	0.651294786134349	0.584793548188565	0.697889694450435	0.1389	0.0772	0.0084	0.0022	0.0162	0.003	0.0028	0.0207	0.1619	0.0133	0.0169	0.0065	0.0753	0.018	0.0078	0.0037	0.0023	0.083	0.0881	0.0103	0.0104	0.0103	0.0368	0.0094	0.0145	0.1585
13	rs9573849	76942538	1.26	0.135727966888585	3.02	0.651294786134349	0.691138143846848	0.814040961036297	0.1374	0.0782	0.009	0.0023	0.0162	0.0034	0.0029	0.0212	0.1606	0.0133	0.0168	0.0067	0.0771	0.0183	0.0086	0.0038	0.0024	0.0828	0.0886	0.0101	0.0095	0.0104	0.0367	0.0094	0.0145	0.1563
13	rs9565265	76950969	1.26	0.135727966888585	3.02	0.651294786134349	0.681204566661673	0.803004149359432	0.1373	0.0782	0.0091	0.0024	0.0162	0.0035	0.0029	0.0213	0.1605	0.0133	0.0168	0.0067	0.0774	0.0184	0.0087	0.0038	0.0024	0.0828	0.0886	0.0101	0.0094	0.0104	0.0366	0.0094	0.0145	0.1561
13	rs1498265	76952131	1.26	0.135727966888585	3.02	0.651294786134349	0.683244445595888	0.798262046634028	0.1373	0.0782	0.0091	0.0024	0.0162	0.0035	0.0029	0.0213	0.1605	0.0133	0.0168	0.0066	0.0774	0.0184	0.0087	0.0038	0.0024	0.0828	0.0887	0.0101	0.0094	0.0104	0.0366	0.0094	0.0145	0.1561
13	rs9600699	76959024	1.26	0.135727966888585	3.04	0.607799794750251	0.615162675371148	0.803463378807584	0.1373	0.078	0.0091	0.0024	0.0161	0.0035	0.0029	0.0212	0.1608	0.0134	0.0168	0.0068	0.0777	0.0183	0.0088	0.0038	0.0025	0.0826	0.0889	0.0101	0.0093	0.0104	0.0364	0.0092	0.0143	0.1562
13	rs78354294	76960959	1.26	0.135727966888585	3.05	0.586779315918157	0.59748673467706	0.791389007109775	0.1373	0.0779	0.0091	0.0024	0.0161	0.0035	0.0029	0.0211	0.161	0.0134	0.0168	0.0068	0.0779	0.0182	0.0089	0.0038	0.0025	0.0826	0.0888	0.0101	0.0092	0.0104	0.0363	0.0092	0.0143	0.1563
13	rs1505148	76961804	1.26	0.135727966888585	3.1	0.488801954490689	0.585472761523493	0.792304679904055	0.1373	0.0778	0.0091	0.0024	0.0161	0.0035	0.0029	0.0211	0.161	0.0134	0.0168	0.0068	0.0779	0.0182	0.0089	0.0038	0.0025	0.0825	0.0889	0.0101	0.0092	0.0104	0.0363	0.0092	0.0143	0.1563
13	rs9544262	76965759	1.27	0.118479912290321	3.1	0.488801954490689	0.552624329105001	0.777377160786932	0.1374	0.078	0.0091	0.0024	0.0161	0.0035	0.0029	0.0209	0.1613	0.0133	0.0167	0.0068	0.0778	0.0182	0.0088	0.0037	0.0025	0.0824	0.0892	0.0101	0.0093	0.0103	0.036	0.0091	0.0142	0.1565
13	rs11619339	76983235	1.27	0.118479912290321	3.09	0.50746005104726	0.564654822983941	0.818649000953323	0.1377	0.0784	0.009	0.0024	0.0159	0.0034	0.0027	0.0205	0.1621	0.0132	0.0166	0.0068	0.0784	0.0181	0.0087	0.0036	0.0024	0.0821	0.0899	0.01	0.0096	0.0101	0.0349	0.0092	0.0139	0.1568
13	rs9573864	76989476	1.27	0.118479912290321	3.09	0.50746005104726	0.548399596648737	0.863315249352881	0.1377	0.0787	0.009	0.0024	0.0158	0.0034	0.0026	0.0203	0.1622	0.0131	0.0165	0.0068	0.0789	0.0181	0.0086	0.0035	0.0024	0.0819	0.0902	0.01	0.0097	0.0101	0.0346	0.0092	0.0138	0.1573
13	Affx-9779417	76989493	1.27	0.118479912290321	3.09	0.50746005104726	0.548399596648737	0.863315249352881	0.1377	0.0787	0.009	0.0024	0.0158	0.0034	0.0026	0.0203	0.1622	0.0131	0.0165	0.0068	0.0789	0.0181	0.0086	0.0035	0.0024	0.0819	0.0902	0.01	0.0097	0.0101	0.0346	0.0092	0.0138	0.1573
13	rs118044997	76993528	1.27	0.118479912290321	3.09	0.50746005104726	0.547938442865015	0.863781478615467	0.1377	0.0786	0.009	0.0024	0.0158	0.0034	0.0026	0.0203	0.1622	0.0131	0.0165	0.0068	0.0789	0.0181	0.0086	0.0035	0.0024	0.0819	0.0902	0.01	0.0097	0.0101	0.0345	0.0092	0.0138	0.1573
13	rs188199643	76995424	1.27	0.118479912290321	3.09	0.50746005104726	0.548070182436374	0.863626063107629	0.1377	0.0786	0.009	0.0024	0.0158	0.0034	0.0026	0.0203	0.1622	0.0131	0.0165	0.0068	0.0789	0.0181	0.0086	0.0035	0.0024	0.0819	0.0902	0.01	0.0097	0.0101	0.0345	0.0092	0.0138	0.1573
13	rs12871461	76998324	1.27	0.118479912290321	3.09	0.50746005104726	0.522664439728271	0.834974306027766	0.1378	0.0786	0.009	0.0024	0.0157	0.0034	0.0027	0.0203	0.1621	0.0131	0.0167	0.0069	0.0788	0.0181	0.0086	0.0035	0.0023	0.0819	0.0902	0.01	0.0097	0.01	0.0345	0.0091	0.0138	0.1574
13	rs113166945	77009578	1.27	0.118479912290321	3.1	0.488801954490689	0.503132689984906	0.816497900323068	0.1379	0.0786	0.009	0.0024	0.0158	0.0034	0.0027	0.0203	0.1622	0.013	0.0167	0.0069	0.0787	0.018	0.0085	0.0035	0.0023	0.0819	0.0901	0.01	0.0098	0.01	0.0345	0.0091	0.0138	0.1574
13	rs61963431	77019443	1.27	0.118479912290321	3.1	0.488801954490689	0.503006202886948	0.816805127423927	0.1379	0.0786	0.009	0.0024	0.0158	0.0034	0.0027	0.0203	0.1622	0.013	0.0167	0.0069	0.0787	0.018	0.0085	0.0035	0.0023	0.0819	0.0901	0.01	0.0098	0.01	0.0345	0.0091	0.0138	0.1574
13	rs66654728	77024928	1.27	0.118479912290321	3.1	0.488801954490689	0.502816500858276	0.816190697576354	0.1379	0.0786	0.009	0.0024	0.0158	0.0034	0.0027	0.0203	0.1622	0.013	0.0167	0.0069	0.0787	0.018	0.0085	0.0035	0.0023	0.0819	0.0901	0.01	0.0098	0.01	0.0345	0.0091	0.0138	0.1574
13	rs2173366	77029851	1.27	0.118479912290321	3.1	0.488801954490689	0.471559265262577	0.782244758080413	0.138	0.0786	0.0089	0.0024	0.0158	0.0034	0.0027	0.0203	0.1622	0.013	0.0167	0.007	0.0786	0.0181	0.0084	0.0035	0.0023	0.082	0.0901	0.01	0.0097	0.01	0.0345	0.0091	0.0138	0.1575
13	rs9544287	77037308	1.27	0.118479912290321	3.1	0.488801954490689	0.265467520282364	0.788795829616715	0.1371	0.079	0.0087	0.0026	0.0158	0.0034	0.0028	0.0204	0.1622	0.0129	0.0167	0.0074	0.0781	0.0182	0.0084	0.0031	0.0025	0.0821	0.0901	0.01	0.0102	0.0097	0.0345	0.0091	0.0137	0.1578
13	rs1005785	77038572	1.27	0.118479912290321	3.1	0.488801954490689	0.223486756452348	0.771605394462297	0.1371	0.0788	0.0086	0.0026	0.0158	0.0034	0.0029	0.0204	0.1622	0.0129	0.0167	0.0075	0.0782	0.0182	0.0084	0.003	0.0025	0.0822	0.0901	0.0099	0.0103	0.0095	0.0343	0.0091	0.0137	0.158
13	rs117885058	77040583	1.27	0.118479912290321	3.1	0.488801954490689	0.164606737189811	0.709788072020296	0.137	0.0787	0.0084	0.0027	0.016	0.0034	0.003	0.0205	0.162	0.013	0.0167	0.0077	0.0784	0.0182	0.0084	0.0029	0.0026	0.0822	0.0901	0.0099	0.0103	0.0092	0.0342	0.0091	0.0136	0.1582
13	rs118131566	77047395	1.27	0.118479912290321	3.11	0.470604638115432	0.14342122020955	0.674524528023974	0.1371	0.0785	0.0082	0.0028	0.0162	0.0034	0.0031	0.0206	0.1618	0.0129	0.0168	0.0078	0.0786	0.0181	0.0084	0.0027	0.0026	0.0822	0.0901	0.0099	0.0104	0.009	0.0341	0.0091	0.0136	0.1584
13	rs77533386	77047753	1.27	0.118479912290321	3.11	0.470604638115432	0.143068288684605	0.675997974977906	0.1371	0.0785	0.0082	0.0028	0.0162	0.0034	0.0031	0.0206	0.1618	0.0129	0.0167	0.0078	0.0786	0.0181	0.0084	0.0027	0.0026	0.0822	0.0901	0.0099	0.0104	0.009	0.0342	0.0091	0.0135	0.1584
13	rs511512	77050413	1.27	0.118479912290321	3.11	0.470604638115432	0.135931871766278	0.650173510988834	0.1371	0.0785	0.0082	0.0028	0.0161	0.0034	0.0031	0.0206	0.1619	0.0129	0.0168	0.0078	0.0786	0.0181	0.0084	0.0027	0.0026	0.0822	0.0901	0.0099	0.0104	0.009	0.0342	0.0091	0.0135	0.1584
13	rs17066260	77051161	1.27	0.118479912290321	3.11	0.470604638115432	0.138842063231825	0.643462313560421	0.1371	0.0785	0.0082	0.0028	0.0161	0.0034	0.0031	0.0206	0.1619	0.0129	0.0168	0.0078	0.0786	0.0181	0.0084	0.0027	0.0026	0.0823	0.0903	0.0099	0.0104	0.009	0.0341	0.0091	0.0135	0.1583
13	rs117465098	77060385	1.27	0.118479912290321	3.11	0.470604638115432	0.143967680461326	0.674966485235794	0.137	0.0785	0.0082	0.0028	0.0161	0.0034	0.0031	0.0206	0.162	0.0129	0.0167	0.0078	0.0788	0.0181	0.0084	0.0027	0.0026	0.0823	0.0902	0.0099	0.0104	0.009	0.0341	0.0091	0.0135	0.1582
13	rs200824780	77065431	1.27	0.118479912290321	3.11	0.470604638115432	0.161282821832492	0.699820109831048	0.1366	0.0783	0.0082	0.0028	0.0161	0.0036	0.0031	0.0206	0.1622	0.0129	0.0167	0.0079	0.079	0.0181	0.0085	0.0027	0.0027	0.0827	0.0901	0.0099	0.0104	0.0091	0.0342	0.0092	0.0135	0.1575
13	rs77052160	77068051	1.27	0.118479912290321	3.13	0.435575753324506	0.169277403147579	0.710235134990569	0.1365	0.0782	0.0082	0.0028	0.0161	0.0036	0.0031	0.0206	0.1624	0.0129	0.0167	0.0079	0.0791	0.0181	0.0085	0.0026	0.0027	0.0827	0.0901	0.0099	0.0104	0.009	0.0342	0.0092	0.0135	0.1574
13	rs117990856	77071806	1.27	0.118479912290321	3.15	0.402339212139645	0.175394673016233	0.714858456320074	0.1364	0.0782	0.0081	0.0028	0.0161	0.0036	0.0031	0.0207	0.1626	0.0129	0.0167	0.0079	0.0792	0.0181	0.0085	0.0026	0.0027	0.0826	0.0901	0.0099	0.0105	0.009	0.0342	0.0092	0.0135	0.1572
13	rs17066313	77077884	1.27	0.118479912290321	3.18	0.355766254763284	0.191601092964062	0.693143018288334	0.1362	0.0782	0.0081	0.0028	0.0161	0.0037	0.0031	0.0207	0.1632	0.0128	0.0166	0.008	0.0795	0.0181	0.0085	0.0025	0.0027	0.0826	0.0901	0.0099	0.0108	0.0089	0.0342	0.0091	0.0134	0.1568
13	rs17066335	77098093	1.27	0.118479912290321	3.18	0.355766254763284	0.189138339714155	0.769026294936894	0.1356	0.0784	0.0079	0.0028	0.0161	0.0036	0.003	0.021	0.1641	0.0126	0.0165	0.008	0.0801	0.0181	0.0085	0.0024	0.0027	0.0827	0.0904	0.01	0.011	0.0088	0.0343	0.0089	0.0133	0.1559
13	rs79591281	77101738	1.27	0.118479912290321	3.19	0.341098255896361	0.189402683117941	0.784680998929603	0.1355	0.0783	0.0079	0.0028	0.0161	0.0036	0.003	0.021	0.1642	0.0125	0.0164	0.008	0.0804	0.0181	0.0085	0.0024	0.0027	0.0827	0.0904	0.01	0.0111	0.0088	0.0344	0.0089	0.0133	0.1558
13	rs7992988	77110711	1.26	0.135727966888585	3.19	0.341098255896361	0.18736894007166	0.787728579616103	0.1354	0.0783	0.0079	0.0028	0.0161	0.0036	0.003	0.021	0.1643	0.0125	0.0164	0.008	0.0806	0.0181	0.0085	0.0024	0.0027	0.0826	0.0904	0.01	0.0111	0.0088	0.0344	0.0088	0.0133	0.1557
13	rs116949149	77116983	1.27	0.118479912290321	3.19	0.341098255896361	0.195887382957044	0.823108634930969	0.1348	0.0781	0.0079	0.0027	0.0161	0.0036	0.0031	0.021	0.1644	0.0124	0.0164	0.008	0.0808	0.0181	0.0086	0.0023	0.0027	0.0826	0.0907	0.01	0.0112	0.0088	0.0346	0.0088	0.0133	0.1556
13	rs283955	77118347	1.27	0.118479912290321	3.19	0.341098255896361	0.200461843686578	0.833894142453842	0.1346	0.0781	0.0079	0.0027	0.0161	0.0036	0.0031	0.0209	0.1645	0.0124	0.0164	0.008	0.0808	0.018	0.0086	0.0023	0.0027	0.0826	0.0909	0.01	0.0112	0.0088	0.0347	0.0088	0.0133	0.1556
13	rs60796859	77118770	1.27	0.118479912290321	3.2	0.326850259155197	0.197276613890778	0.823108634930969	0.1346	0.0781	0.0079	0.0027	0.0161	0.0036	0.0031	0.0209	0.1644	0.0124	0.0164	0.0079	0.0809	0.0181	0.0086	0.0023	0.0027	0.0826	0.0909	0.01	0.0112	0.0088	0.0347	0.0088	0.0133	0.1556
13	rs75341370	77122858	1.27	0.118479912290321	3.2	0.326850259155197	0.209190794422992	0.887783484896926	0.1344	0.0781	0.0079	0.0027	0.016	0.0036	0.0031	0.021	0.1645	0.0124	0.0163	0.0079	0.0809	0.0181	0.0086	0.0023	0.0027	0.0828	0.0908	0.01	0.0112	0.0089	0.0347	0.0087	0.0133	0.1556
13	rs10492453	77123533	1.27	0.118479912290321	3.22	0.299593947381755	0.207396338124456	0.820955072321488	0.1343	0.0781	0.0078	0.0027	0.016	0.0036	0.0031	0.021	0.1645	0.0124	0.0163	0.0078	0.081	0.0181	0.0086	0.0023	0.0027	0.0828	0.0908	0.01	0.0112	0.0089	0.0347	0.0087	0.0133	0.1556
13	rs17682912	77134940	1.26	0.135727966888585	3.23	0.286575202599778	0.183858746993495	0.687811751746721	0.1313	0.0782	0.0074	0.0025	0.0162	0.0029	0.0031	0.0228	0.1642	0.0118	0.0166	0.0071	0.0833	0.0191	0.0083	0.002	0.0026	0.0873	0.0893	0.01	0.0126	0.0078	0.0334	0.0083	0.0127	0.1561
13	rs1329334	77142435	1.26	0.135727966888585	3.23	0.286575202599778	0.20198694663557	0.674377223607119	0.1312	0.0782	0.0074	0.0025	0.0162	0.0029	0.0031	0.0228	0.1644	0.0118	0.0166	0.0069	0.0836	0.0191	0.0083	0.0019	0.0025	0.0874	0.0893	0.01	0.0126	0.0078	0.0332	0.0083	0.0127	0.1561
13	rs9544307	77152719	1.26	0.135727966888585	3.23	0.286575202599778	0.192133918848981	0.664231002072142	0.131	0.0781	0.0074	0.0025	0.0162	0.0029	0.0031	0.0228	0.1643	0.0118	0.0166	0.0068	0.0838	0.0191	0.0082	0.0019	0.0025	0.0878	0.0892	0.01	0.0127	0.0078	0.0331	0.0083	0.0127	0.1563
13	rs17066435	77176621	1.26	0.135727966888585	3.24	0.273955600409011	0.194503743725159	0.669667360408525	0.1309	0.0781	0.0073	0.0026	0.0161	0.0029	0.0031	0.0228	0.1643	0.0117	0.0166	0.0068	0.084	0.0191	0.0082	0.0019	0.0025	0.088	0.0892	0.0099	0.0127	0.0078	0.033	0.0082	0.0126	0.1563
13	rs9600747	77182103	1.26	0.135727966888585	3.24	0.273955600409011	0.194733961925872	0.677029823050431	0.1309	0.0781	0.0073	0.0026	0.0161	0.0029	0.0031	0.0228	0.1643	0.0117	0.0166	0.0068	0.084	0.0191	0.0082	0.0019	0.0025	0.088	0.0892	0.0099	0.0127	0.0078	0.033	0.0082	0.0126	0.1563
13	rs9544331	77200596	1.26	0.135727966888585	3.26	0.249891789602986	0.196388404684877	0.655144284005581	0.1308	0.078	0.0073	0.0026	0.0161	0.0029	0.0031	0.0228	0.1643	0.0117	0.0165	0.0068	0.0843	0.0191	0.0081	0.0019	0.0025	0.0882	0.0894	0.0099	0.0127	0.0078	0.0329	0.0082	0.0126	0.1563
13	rs57024327	77207220	1.26	0.135727966888585	3.26	0.249891789602986	0.193163900337357	0.638075926711057	0.1307	0.078	0.0073	0.0026	0.0161	0.0028	0.0031	0.0229	0.1643	0.0117	0.0165	0.0068	0.0844	0.019	0.0081	0.0019	0.0024	0.0884	0.0895	0.0099	0.0128	0.0077	0.0329	0.0081	0.0126	0.1563
13	rs7338996	77208886	1.26	0.135727966888585	3.26	0.249891789602986	0.177134483592917	0.602249399442963	0.1305	0.078	0.0071	0.0026	0.0162	0.0028	0.0031	0.0229	0.1643	0.0117	0.0165	0.0068	0.0845	0.019	0.0081	0.0019	0.0024	0.0884	0.0895	0.0099	0.0127	0.0077	0.0329	0.0081	0.0126	0.1565
13	rs4885416	77217752	1.26	0.135727966888585	3.26	0.249891789602986	0.166528965107629	0.623426568011435	0.1304	0.078	0.0071	0.0026	0.0162	0.0027	0.0031	0.0229	0.1637	0.0117	0.0165	0.0068	0.0846	0.019	0.008	0.0018	0.0024	0.0892	0.0895	0.0099	0.0128	0.0076	0.0329	0.0081	0.0126	0.1567
13	rs75659816	77220594	1.26	0.135727966888585	3.26	0.249891789602986	0.168534857567794	0.646815896685219	0.1303	0.078	0.0071	0.0026	0.0161	0.0027	0.0031	0.023	0.1636	0.0117	0.0165	0.0068	0.0848	0.019	0.008	0.0018	0.0024	0.0893	0.0896	0.0099	0.0127	0.0076	0.0329	0.0081	0.0125	0.1568
13	rs9530579	77225602	1.26	0.135727966888585	3.26	0.249891789602986	0.170874978458673	0.621691361537928	0.1303	0.078	0.0071	0.0026	0.0161	0.0027	0.003	0.0231	0.1633	0.0117	0.0165	0.0067	0.0849	0.019	0.0079	0.0018	0.0024	0.0895	0.0897	0.0098	0.0127	0.0075	0.033	0.008	0.0125	0.1569
13	rs76655792	77251239	1.26	0.135727966888585	3.26	0.249891789602986	0.173700743777337	0.622848039580166	0.1299	0.078	0.007	0.0025	0.0161	0.0027	0.003	0.0232	0.1628	0.0117	0.0167	0.0067	0.0852	0.0192	0.0079	0.0018	0.0024	0.09	0.0898	0.0098	0.0128	0.0074	0.033	0.0079	0.0125	0.157
13	rs1329320	77252557	1.26	0.135727966888585	3.26	0.249891789602986	0.174132330058706	0.615627120305377	0.1298	0.078	0.007	0.0025	0.0161	0.0027	0.003	0.0232	0.1627	0.0117	0.0167	0.0067	0.0852	0.0193	0.0079	0.0018	0.0024	0.09	0.0898	0.0098	0.0128	0.0074	0.0331	0.0079	0.0125	0.157
13	rs1329332	77260403	1.26	0.135727966888585	3.26	0.249891789602986	0.226317607578263	0.577836324899899	0.1294	0.078	0.007	0.0025	0.0161	0.0026	0.003	0.0233	0.1622	0.0117	0.0168	0.0064	0.0856	0.0197	0.0078	0.0018	0.0023	0.0904	0.0898	0.0097	0.013	0.0074	0.0331	0.0079	0.0124	0.1571
13	rs79473008	77260416	1.26	0.135727966888585	3.31	0.196320630125924	0.226819231296066	0.580536864442504	0.1294	0.078	0.007	0.0025	0.0161	0.0026	0.003	0.0233	0.1622	0.0117	0.0168	0.0064	0.0856	0.0197	0.0078	0.0018	0.0023	0.0904	0.0898	0.0097	0.013	0.0074	0.0331	0.0079	0.0124	0.1571
13	rs7987546	77262993	1.26	0.135727966888585	3.31	0.196320630125924	0.223652727182562	0.584807048877221	0.1294	0.078	0.007	0.0025	0.0161	0.0026	0.0029	0.0233	0.1621	0.0117	0.0168	0.0064	0.0856	0.0198	0.0078	0.0017	0.0023	0.0905	0.0898	0.0098	0.013	0.0074	0.0331	0.0079	0.0124	0.1569
13	rs9600759	77266350	1.26	0.135727966888585	3.31	0.196320630125924	0.221913463993402	0.609433066536306	0.1295	0.078	0.007	0.0025	0.0161	0.0026	0.0029	0.0234	0.1621	0.0117	0.0168	0.0064	0.0856	0.0198	0.0078	0.0017	0.0023	0.0905	0.0898	0.0098	0.0131	0.0075	0.0332	0.0079	0.0124	0.1568
13	rs9573913	77269338	1.26	0.135727966888585	3.29	0.21664916022799	0.223030691468536	0.615915575721562	0.1296	0.078	0.007	0.0025	0.0161	0.0026	0.0029	0.0234	0.1621	0.0117	0.0168	0.0064	0.0856	0.0198	0.0078	0.0017	0.0023	0.0906	0.0897	0.0098	0.0131	0.0074	0.0332	0.0079	0.0124	0.1567
13	rs113528137	77271032	1.26	0.135727966888585	3.29	0.21664916022799	0.235740410541632	0.627479792701359	0.1295	0.078	0.007	0.0025	0.0161	0.0026	0.0029	0.0235	0.1621	0.0117	0.0168	0.0064	0.0856	0.0198	0.0078	0.0017	0.0023	0.0906	0.0897	0.0098	0.0131	0.0074	0.0332	0.0079	0.0124	0.1567
13	rs115069062	77272457	1.26	0.135727966888585	3.29	0.21664916022799	0.248137084258483	0.63240982176943	0.1295	0.078	0.007	0.0025	0.0161	0.0026	0.0029	0.0235	0.1621	0.0117	0.0168	0.0063	0.0856	0.0198	0.0078	0.0017	0.0023	0.0906	0.0896	0.0098	0.0131	0.0073	0.0333	0.0079	0.0124	0.1567
13	rs913693	77274819	1.26	0.135727966888585	3.29	0.21664916022799	0.261923254887556	0.650173510988834	0.1295	0.078	0.007	0.0025	0.0161	0.0026	0.0029	0.0235	0.1621	0.0117	0.0168	0.0063	0.0856	0.0198	0.0078	0.0017	0.0023	0.0907	0.0895	0.0098	0.0131	0.0073	0.0333	0.0079	0.0124	0.1569
13	rs73532413	77279255	1.25	0.154769873779188	3.29	0.21664916022799	0.289086074996944	0.720086343063295	0.1293	0.0779	0.0069	0.0025	0.0161	0.0026	0.0029	0.0235	0.1622	0.0117	0.0168	0.0063	0.0857	0.0198	0.0078	0.0017	0.0023	0.0906	0.0896	0.0098	0.0131	0.0073	0.0332	0.0079	0.0124	0.1569
13	rs73235341	77279338	1.25	0.154769873779188	3.29	0.21664916022799	0.288704242191195	0.731767325674994	0.1293	0.0779	0.007	0.0025	0.0161	0.0026	0.0029	0.0235	0.1622	0.0117	0.0168	0.0063	0.0857	0.0198	0.0078	0.0017	0.0023	0.0905	0.0896	0.0099	0.0131	0.0073	0.0332	0.0079	0.0124	0.1569
13	rs78019946	77286585	1.26	0.135727966888585	3.29	0.21664916022799	0.292438609075241	0.776769170566146	0.1292	0.0776	0.0069	0.0025	0.0161	0.0025	0.0028	0.0235	0.1622	0.0117	0.0168	0.0062	0.0857	0.0199	0.0078	0.0017	0.0023	0.0908	0.0894	0.0099	0.0131	0.0074	0.0331	0.0079	0.0124	0.157
13	rs75349464	77292602	1.26	0.135727966888585	3.29	0.21664916022799	0.250870591688819	0.577268178193843	0.1283	0.0755	0.0067	0.0026	0.0167	0.0025	0.0028	0.0237	0.1623	0.012	0.0171	0.0062	0.0859	0.021	0.0078	0.0017	0.0024	0.0933	0.0879	0.0102	0.0133	0.0075	0.0322	0.0077	0.0126	0.1569
13	rs61962656	77296010	1.25	0.154769873779188	3.29	0.21664916022799	0.24910515995634	0.5164535257549	0.1282	0.0751	0.0067	0.0026	0.0168	0.0025	0.0028	0.0237	0.1622	0.012	0.0171	0.0061	0.086	0.0212	0.0078	0.0017	0.0024	0.0938	0.0876	0.0103	0.0134	0.0075	0.032	0.0077	0.0126	0.1568
13	rs116876808	77303418	1.25	0.154769873779188	3.29	0.21664916022799	0.258539709041249	0.464103744042763	0.1281	0.0748	0.0067	0.0027	0.0169	0.0026	0.0029	0.0236	0.1621	0.0121	0.0173	0.0061	0.0861	0.0213	0.0078	0.0017	0.0024	0.0941	0.0874	0.0103	0.0134	0.0075	0.0319	0.0076	0.0127	0.1568
13	rs9565293	77307953	1.25	0.154769873779188	3.29	0.21664916022799	0.243066883095423	0.422801301298662	0.1282	0.0745	0.0068	0.0028	0.017	0.0027	0.0029	0.0236	0.162	0.0122	0.0174	0.0062	0.0863	0.0212	0.0078	0.0017	0.0024	0.0942	0.087	0.0104	0.0135	0.0075	0.0318	0.0076	0.0127	0.1566
13	rs117057095	77309824	1.25	0.154769873779188	3.29	0.21664916022799	0.236553108745254	0.441002003949824	0.1281	0.0743	0.0068	0.0028	0.0171	0.0027	0.0029	0.0236	0.162	0.0122	0.0174	0.0062	0.0863	0.0212	0.0078	0.0017	0.0024	0.0944	0.087	0.0104	0.0135	0.0075	0.0317	0.0076	0.0127	0.1565
13	rs113411087	77312179	1.25	0.154769873779188	3.29	0.21664916022799	0.233396584543399	0.449112104246552	0.1281	0.0742	0.0067	0.0028	0.0171	0.0027	0.0029	0.0236	0.162	0.0122	0.0174	0.0062	0.0863	0.0212	0.0078	0.0017	0.0024	0.0945	0.0869	0.0104	0.0136	0.0076	0.0317	0.0076	0.0128	0.1564
13	rs1009043	77312801	1.25	0.154769873779188	3.29	0.21664916022799	0.230052694385425	0.444321069904285	0.1281	0.0741	0.0067	0.0028	0.0171	0.0027	0.0028	0.0236	0.162	0.0122	0.0174	0.0062	0.0863	0.0212	0.0078	0.0017	0.0025	0.0945	0.087	0.0104	0.0136	0.0076	0.0317	0.0076	0.0128	0.1563
13	rs9652245	77315372	1.25	0.154769873779188	3.29	0.21664916022799	0.214545395228939	0.440471568273894	0.128	0.074	0.0067	0.0028	0.0173	0.0027	0.0028	0.0236	0.1621	0.0122	0.0175	0.0062	0.0863	0.0212	0.0077	0.0017	0.0025	0.0947	0.0869	0.0104	0.0136	0.0076	0.0317	0.0076	0.0128	0.1563
13	rs9544361	77317945	1.25	0.154769873779188	3.29	0.21664916022799	0.209510722253629	0.39036681258758	0.1279	0.0738	0.0067	0.0029	0.0174	0.0027	0.0029	0.0236	0.1622	0.0121	0.0175	0.0063	0.0863	0.0213	0.0077	0.0017	0.0025	0.0948	0.0869	0.0104	0.0137	0.0076	0.0316	0.0076	0.0128	0.156
13	rs9573927	77320276	1.25	0.154769873779188	3.28	0.227357389834261	0.21478875161851	0.387546900138447	0.1278	0.0737	0.0067	0.0029	0.0174	0.0027	0.0029	0.0237	0.1621	0.0121	0.0175	0.0063	0.0863	0.0213	0.0077	0.0017	0.0025	0.095	0.087	0.0104	0.0137	0.0076	0.0316	0.0076	0.0128	0.156
13	rs79864295	77337948	1.25	0.154769873779188	3.28	0.227357389834261	0.183042720646098	0.405976643178653	0.1274	0.0736	0.0067	0.0029	0.0174	0.0027	0.0029	0.0236	0.1622	0.0122	0.0175	0.0065	0.087	0.0213	0.0076	0.0016	0.0026	0.0951	0.0866	0.0104	0.0136	0.0076	0.0316	0.0077	0.0129	0.1557
13	rs1981300	77349700	1.25	0.154769873779188	3.28	0.227357389834261	0.178008118103187	0.425820415342232	0.1272	0.0735	0.0067	0.0029	0.0174	0.0027	0.0029	0.0236	0.1622	0.0122	0.0175	0.0065	0.0871	0.0213	0.0076	0.0016	0.0026	0.0952	0.0864	0.0104	0.0136	0.0077	0.0317	0.0077	0.013	0.1556
13	rs4885424	77352602	1.25	0.154769873779188	3.28	0.227357389834261	0.172660309106846	0.419264540475035	0.127	0.0735	0.0068	0.0029	0.0174	0.0027	0.0029	0.0236	0.1622	0.0122	0.0175	0.0066	0.0872	0.0213	0.0076	0.0016	0.0026	0.0953	0.0862	0.0104	0.0136	0.0077	0.0317	0.0077	0.0131	0.1555
13	rs2328994	77354479	1.25	0.154769873779188	3.28	0.227357389834261	0.171516454829089	0.414170130760809	0.127	0.0735	0.0067	0.0029	0.0174	0.0027	0.0029	0.0236	0.1622	0.0122	0.0175	0.0066	0.0872	0.0213	0.0076	0.0016	0.0026	0.0953	0.0862	0.0104	0.0136	0.0077	0.0317	0.0077	0.0131	0.1555
13	rs9600774	77362355	1.25	0.154769873779188	3.28	0.227357389834261	0.169135819228808	0.40714440197708	0.1269	0.0735	0.0067	0.0029	0.0174	0.0027	0.0029	0.0237	0.1622	0.0122	0.0175	0.0066	0.0873	0.0213	0.0076	0.0016	0.0026	0.0953	0.0861	0.0104	0.0136	0.0077	0.0318	0.0077	0.0131	0.1555
13	rs7328848	77363769	1.25	0.154769873779188	3.28	0.227357389834261	0.165898436450641	0.412085019590346	0.127	0.0734	0.0067	0.0029	0.0174	0.0026	0.0029	0.0237	0.1622	0.0122	0.0175	0.0066	0.0875	0.0214	0.0076	0.0016	0.0026	0.0953	0.0861	0.0104	0.0136	0.0078	0.0318	0.0077	0.0131	0.1552
13	rs9573944	77370493	1.25	0.154769873779188	3.28	0.227357389834261	0.165583696048911	0.440073853119192	0.1268	0.0731	0.0068	0.0029	0.0173	0.0026	0.0029	0.0238	0.1624	0.0121	0.0174	0.0069	0.0875	0.0214	0.0077	0.0016	0.0026	0.0955	0.086	0.0105	0.0136	0.0079	0.0318	0.0078	0.0131	0.1549
13	rs4242967	77375434	1.25	0.154769873779188	3.28	0.227357389834261	0.164084756802733	0.489417562589733	0.1268	0.0731	0.0068	0.0029	0.0173	0.0026	0.0029	0.0238	0.1624	0.0121	0.0174	0.0069	0.0875	0.0214	0.0077	0.0016	0.0026	0.0954	0.0859	0.0105	0.0136	0.0079	0.0318	0.0078	0.0132	0.1548
13	rs12430977	77380059	1.25	0.154769873779188	3.28	0.227357389834261	0.160320827961577	0.50941902923141	0.1268	0.073	0.0068	0.0029	0.0173	0.0026	0.0029	0.0238	0.1623	0.0122	0.0174	0.0069	0.0875	0.0214	0.0077	0.0016	0.0026	0.0954	0.086	0.0105	0.0136	0.0079	0.0318	0.0079	0.0132	0.1547
13	rs9530599	77383796	1.25	0.154769873779188	3.28	0.227357389834261	0.135372880715181	0.496244340074842	0.1269	0.0728	0.0068	0.0028	0.0175	0.0026	0.0029	0.0239	0.162	0.0123	0.0173	0.0071	0.0875	0.0214	0.0078	0.0016	0.0027	0.0955	0.0862	0.0106	0.0135	0.0079	0.0318	0.0079	0.0133	0.1542
13	rs36101739	77385466	1.25	0.154769873779188	3.3	0.2063056077908	0.143967680461326	0.588942040111082	0.1269	0.0723	0.007	0.0028	0.0179	0.0026	0.003	0.0239	0.1603	0.0124	0.0172	0.0073	0.0879	0.0215	0.0081	0.0016	0.0027	0.0956	0.0866	0.0111	0.0136	0.0083	0.0319	0.008	0.0133	0.1529
13	rs7330366	77387322	1.25	0.154769873779188	3.3	0.2063056077908	0.146718579861669	0.597948947067944	0.1266	0.0719	0.007	0.0028	0.0182	0.0026	0.003	0.0239	0.1604	0.0124	0.0172	0.0075	0.088	0.0216	0.0082	0.0016	0.0027	0.0955	0.0865	0.011	0.0136	0.0084	0.032	0.0081	0.0133	0.1528
13	rs3892196	77388676	1.25	0.154769873779188	3.3	0.2063056077908	0.152047387882491	0.602249399442963	0.1266	0.0718	0.007	0.0028	0.0183	0.0026	0.003	0.024	0.1604	0.0123	0.0172	0.0075	0.088	0.0217	0.0082	0.0016	0.0027	0.0955	0.0863	0.011	0.0136	0.0084	0.032	0.0081	0.0133	0.1526
13	rs1342883	77390409	1.25	0.154769873779188	3.3	0.2063056077908	0.155561511146069	0.61015254340607	0.1266	0.0717	0.007	0.0028	0.0184	0.0026	0.003	0.0239	0.1603	0.0123	0.0171	0.0075	0.088	0.0217	0.0082	0.0016	0.0027	0.0953	0.0865	0.011	0.0136	0.0084	0.0321	0.0081	0.0133	0.1526
13	rs75020076	77391811	1.25	0.154769873779188	3.3	0.2063056077908	0.176807511625055	0.677767076489315	0.1264	0.0717	0.007	0.0028	0.0184	0.0026	0.0031	0.024	0.1604	0.0123	0.0172	0.0076	0.0878	0.0218	0.0083	0.0016	0.0027	0.0953	0.0865	0.011	0.0136	0.0084	0.0322	0.0081	0.0133	0.1526
13	rs9530601	77393797	1.26	0.135727966888585	3.3	0.2063056077908	0.230010538258891	0.73672173604622	0.1264	0.0716	0.007	0.0028	0.0185	0.0027	0.0031	0.024	0.1603	0.0123	0.0173	0.0076	0.0878	0.0218	0.0083	0.0014	0.0027	0.0951	0.0865	0.011	0.0136	0.0085	0.0323	0.0081	0.0133	0.1525
13	rs17355129	77397774	1.26	0.135727966888585	3.3	0.2063056077908	0.265832496566137	0.893413609974859	0.1264	0.0713	0.007	0.0027	0.0185	0.0026	0.0031	0.0241	0.1605	0.0124	0.0173	0.0077	0.0877	0.0218	0.0083	0.0014	0.0027	0.095	0.0861	0.0111	0.0137	0.0087	0.0327	0.0082	0.0134	0.1523
13	rs4885429	77400673	1.26	0.135727966888585	3.3	0.2063056077908	0.284616578476121	0.958983676891182	0.1264	0.071	0.007	0.0027	0.0185	0.0027	0.0032	0.0241	0.1605	0.0125	0.0173	0.0077	0.0877	0.0219	0.0084	0.0014	0.0027	0.0946	0.0859	0.0111	0.0138	0.0087	0.0328	0.0082	0.0134	0.1523
13	rs17691201	77404659	1.26	0.135727966888585	3.3	0.2063056077908	0.315281080703553	0.962159122960256	0.1266	0.0708	0.007	0.0026	0.0185	0.0026	0.0032	0.024	0.1605	0.0125	0.0173	0.0077	0.0878	0.022	0.0085	0.0014	0.0027	0.0943	0.0856	0.0111	0.0139	0.0088	0.0329	0.0082	0.0134	0.1524
13	rs9318453	77405899	1.26	0.135727966888585	3.3	0.2063056077908	0.312537789085471	0.938393933939821	0.1267	0.0707	0.007	0.0026	0.0185	0.0026	0.0032	0.024	0.1605	0.0125	0.0173	0.0077	0.0878	0.022	0.0085	0.0014	0.0027	0.0942	0.0856	0.0111	0.014	0.0088	0.0329	0.0082	0.0134	0.1524
13	rs7321225	77407434	1.26	0.135727966888585	3.3	0.2063056077908	0.320805489152083	0.997703115641343	0.1269	0.0707	0.007	0.0026	0.0186	0.0026	0.0032	0.024	0.1605	0.0125	0.0173	0.0077	0.0879	0.0219	0.0085	0.0014	0.0027	0.0943	0.0856	0.0111	0.0139	0.0088	0.033	0.0081	0.0134	0.1524
13	rs61962685	77414515	1.26	0.135727966888585	3.3	0.2063056077908	0.385312536504908	1.05851016674579	0.1286	0.0675	0.0073	0.0025	0.0199	0.0029	0.0031	0.024	0.1544	0.012	0.0162	0.0067	0.0895	0.022	0.0083	0.0021	0.0023	0.0981	0.0857	0.0118	0.0128	0.0086	0.0349	0.0087	0.0135	0.1528
13	rs76964701	77414678	1.26	0.135727966888585	3.3	0.2063056077908	0.3857562496331	1.06045164555894	0.1286	0.0675	0.0073	0.0025	0.0199	0.0029	0.0031	0.0241	0.1544	0.012	0.0162	0.0067	0.0895	0.022	0.0083	0.0021	0.0023	0.098	0.0858	0.0118	0.0128	0.0086	0.0349	0.0087	0.0135	0.1528
13	rs2876711	77416504	1.26	0.135727966888585	3.3	0.2063056077908	0.357241830218246	0.991309117361157	0.1287	0.0675	0.0073	0.0025	0.0199	0.0029	0.0031	0.0241	0.1543	0.012	0.0162	0.0067	0.0896	0.022	0.0083	0.0021	0.0023	0.098	0.0858	0.0118	0.0128	0.0086	0.0349	0.0087	0.0135	0.1527
13	rs9544384	77418159	1.26	0.135727966888585	3.3	0.2063056077908	0.360664526873899	0.961047482399994	0.1287	0.0675	0.0073	0.0026	0.0199	0.0031	0.0032	0.0241	0.1542	0.012	0.0162	0.0066	0.0895	0.022	0.0083	0.0021	0.0024	0.098	0.0858	0.0118	0.0128	0.0086	0.0349	0.0087	0.0137	0.1526
13	rs80352323	77418401	1.26	0.135727966888585	3.3	0.2063056077908	0.346444035915565	0.961523868896975	0.1287	0.0675	0.0073	0.0026	0.0199	0.0031	0.0032	0.0241	0.1542	0.0119	0.0165	0.0066	0.0895	0.022	0.0083	0.0021	0.0024	0.098	0.0858	0.0117	0.0128	0.0086	0.0349	0.0087	0.0137	0.1526
13	rs9544387	77420328	1.26	0.135727966888585	3.3	0.2063056077908	0.342673887278112	0.934760367538618	0.1288	0.0675	0.0073	0.0026	0.0199	0.0031	0.0032	0.0241	0.1542	0.0119	0.0165	0.0065	0.0895	0.022	0.0083	0.0021	0.0024	0.0979	0.0857	0.0117	0.0128	0.0086	0.0349	0.0087	0.0137	0.1526
13	rs2040043	77422078	1.26	0.135727966888585	3.3	0.2063056077908	0.321057795535256	0.889190338424695	0.129	0.0677	0.0072	0.0026	0.0199	0.0031	0.0032	0.0241	0.1541	0.0119	0.0166	0.0065	0.0896	0.022	0.0083	0.0021	0.0024	0.0978	0.0857	0.0116	0.0128	0.0086	0.0349	0.0087	0.0137	0.1526
13	rs1539463	77432473	1.26	0.135727966888585	3.3	0.2063056077908	0.225608032614244	0.823724156093798	0.1297	0.068	0.0072	0.0025	0.0199	0.003	0.0032	0.0239	0.1543	0.0116	0.017	0.0065	0.0893	0.0212	0.0081	0.0021	0.0024	0.0978	0.0857	0.0116	0.013	0.0088	0.0348	0.0086	0.0138	0.1528
13	rs9544391	77434156	1.26	0.135727966888585	3.3	0.2063056077908	0.211556742815326	0.795205799171143	0.1298	0.068	0.0072	0.0025	0.0199	0.003	0.0032	0.0238	0.1542	0.0115	0.0171	0.0064	0.0893	0.0211	0.0079	0.0021	0.0024	0.0978	0.0856	0.0116	0.013	0.0088	0.0347	0.0086	0.0138	0.1534
13	rs73544587	77434899	1.26	0.135727966888585	3.28	0.227357389834261	0.206760411983272	0.793067913101219	0.1297	0.0679	0.0072	0.0025	0.0199	0.003	0.0032	0.0238	0.1542	0.0115	0.0171	0.0065	0.0894	0.0211	0.0079	0.0021	0.0024	0.0978	0.0856	0.0116	0.013	0.0088	0.0347	0.0086	0.0138	0.1534
13	rs76738266	77436663	1.26	0.135727966888585	3.27	0.2384362992664	0.197315283452722	0.791236416953201	0.1298	0.0679	0.0071	0.0025	0.0199	0.003	0.0032	0.0238	0.1542	0.0114	0.0171	0.0065	0.0894	0.0212	0.0079	0.0021	0.0024	0.0978	0.0857	0.0116	0.013	0.0088	0.0347	0.0086	0.0138	0.1535
13	rs1539466	77439765	1.26	0.135727966888585	3.26	0.249891789602986	0.186918706504349	0.772667917896171	0.1298	0.0678	0.0071	0.0025	0.0199	0.003	0.0032	0.0238	0.1541	0.0114	0.0171	0.0065	0.0894	0.0212	0.0079	0.0021	0.0024	0.0978	0.0857	0.0116	0.013	0.0087	0.0347	0.0085	0.0138	0.1537
13	rs35834840	77440077	1.26	0.135727966888585	3.25	0.261729658797372	0.192934743683564	0.785442656958849	0.1298	0.0678	0.0071	0.0025	0.0199	0.003	0.0032	0.0238	0.1541	0.0114	0.0171	0.0065	0.0893	0.0212	0.0079	0.0021	0.0024	0.0978	0.0857	0.0115	0.013	0.0087	0.0348	0.0085	0.0138	0.1537
13	rs10507860	77443653	1.26	0.135727966888585	3.25	0.261729658797372	0.194043773349982	0.788948319117118	0.1298	0.0679	0.0071	0.0025	0.0199	0.003	0.0032	0.0238	0.1542	0.0114	0.0172	0.0065	0.0893	0.0212	0.008	0.0021	0.0024	0.0977	0.0857	0.0115	0.0129	0.0087	0.0348	0.0085	0.0138	0.1537
13	rs7490367	77448459	1.26	0.135727966888585	3.26	0.249891789602986	0.184751340435885	0.787576140559379	0.1299	0.0679	0.0071	0.0025	0.0199	0.003	0.0031	0.0238	0.1543	0.0113	0.0172	0.0065	0.0892	0.0212	0.008	0.0021	0.0024	0.0976	0.0858	0.0115	0.0128	0.0087	0.0349	0.0085	0.0138	0.1537
13	rs116889298	77452852	1.26	0.135727966888585	3.26	0.249891789602986	0.189894167694776	0.778137292386872	0.1301	0.068	0.0071	0.0025	0.0199	0.0029	0.0031	0.0238	0.1543	0.0112	0.0173	0.0065	0.0892	0.0211	0.008	0.002	0.0024	0.0976	0.0858	0.0115	0.0128	0.0086	0.0348	0.0084	0.0138	0.1537
13	rs41287022	77456798	1.26	0.135727966888585	3.26	0.249891789602986	0.200461843686578	0.734168544820676	0.1308	0.0684	0.0072	0.0025	0.0201	0.0029	0.0031	0.0236	0.1545	0.0108	0.0175	0.0064	0.0894	0.0212	0.0078	0.002	0.0024	0.0972	0.0859	0.0115	0.0127	0.0084	0.0347	0.0083	0.0137	0.1538
13	rs582752	77458228	1.25	0.154769873779188	3.26	0.249891789602986	0.21931878746795	0.678947061249007	0.1315	0.0689	0.0072	0.0024	0.0202	0.0028	0.0031	0.0234	0.1548	0.0104	0.0177	0.0062	0.0896	0.0213	0.0075	0.002	0.0023	0.0968	0.0861	0.0115	0.0127	0.0081	0.0347	0.0082	0.0136	0.1539
13	rs118157231	77461125	1.26	0.135727966888585	3.26	0.249891789602986	0.248137084258483	0.661736623452383	0.1331	0.0694	0.007	0.0025	0.0206	0.0026	0.003	0.0231	0.1562	0.0102	0.0173	0.0061	0.0906	0.0213	0.0065	0.0018	0.0022	0.0965	0.0872	0.0113	0.012	0.0074	0.0348	0.0076	0.0132	0.1535
13	rs75452877	77461986	1.26	0.135727966888585	3.26	0.249891789602986	0.27756165211006	0.665846157117297	0.1335	0.0695	0.007	0.0025	0.0207	0.0025	0.003	0.023	0.1566	0.0101	0.0172	0.0061	0.0908	0.0212	0.0063	0.0018	0.0021	0.0964	0.0876	0.0112	0.0117	0.0073	0.0349	0.0074	0.0131	0.1533
13	rs71434852	77463761	1.25	0.154769873779188	3.26	0.249891789602986	0.303991281633881	0.724125051517381	0.1339	0.0696	0.0069	0.0025	0.0208	0.0024	0.003	0.0229	0.1569	0.01	0.0171	0.0062	0.091	0.0212	0.0061	0.0018	0.0021	0.0963	0.0879	0.0112	0.0115	0.0071	0.035	0.0073	0.013	0.1531
13	rs618975	77466235	1.25	0.154769873779188	3.25	0.261729658797372	0.283009131396107	0.65338889634311	0.134	0.0696	0.0069	0.0025	0.0208	0.0024	0.003	0.0229	0.157	0.01	0.0171	0.0062	0.091	0.0212	0.006	0.0018	0.0021	0.0963	0.0879	0.0112	0.0115	0.0071	0.035	0.0073	0.013	0.1531
13	rs862226	77468236	1.25	0.154769873779188	3.25	0.261729658797372	0.276581553105533	0.63778507088357	0.134	0.0696	0.007	0.0025	0.0208	0.0024	0.003	0.0229	0.157	0.01	0.0171	0.0062	0.091	0.0212	0.006	0.0018	0.0021	0.0962	0.0879	0.0112	0.0115	0.0071	0.035	0.0073	0.013	0.1531
13	rs9544401	77474435	1.25	0.154769873779188	3.25	0.261729658797372	0.293978064471522	0.664231002072142	0.134	0.0697	0.007	0.0025	0.0208	0.0024	0.003	0.0229	0.1571	0.0099	0.0171	0.0062	0.0911	0.0212	0.006	0.0018	0.0021	0.0961	0.0879	0.0112	0.0115	0.0071	0.0351	0.0073	0.013	0.153
13	rs76057179	77477340	1.25	0.154769873779188	3.24	0.273955600409011	0.299302768657275	0.667903106769746	0.1341	0.0696	0.007	0.0025	0.0208	0.0024	0.003	0.0229	0.1571	0.0099	0.0171	0.0062	0.0911	0.0212	0.0059	0.0018	0.0021	0.0961	0.0879	0.0112	0.0115	0.0071	0.0351	0.0073	0.013	0.153
13	rs73237459	77481923	1.25	0.154769873779188	3.23	0.286575202599778	0.304481889672098	0.669961506041086	0.1341	0.0696	0.007	0.0025	0.0208	0.0025	0.0031	0.0229	0.1572	0.0099	0.017	0.0061	0.0912	0.0213	0.0059	0.0019	0.0022	0.096	0.0878	0.0112	0.0114	0.007	0.0351	0.0072	0.013	0.153
13	rs73237462	77484512	1.25	0.154769873779188	3.23	0.286575202599778	0.31363359123692	0.692402009564105	0.1341	0.0697	0.0069	0.0025	0.0208	0.0025	0.0031	0.0229	0.1573	0.0099	0.017	0.0061	0.0913	0.0213	0.0058	0.0019	0.0022	0.0959	0.0877	0.0112	0.0114	0.007	0.0353	0.0072	0.013	0.1528
13	rs113613206	77489694	1.25	0.154769873779188	3.24	0.273955600409011	0.3239414357287	0.722778259208203	0.1341	0.0697	0.0069	0.0025	0.0208	0.0026	0.0032	0.0229	0.1575	0.0098	0.0169	0.0061	0.0915	0.0213	0.0057	0.002	0.0023	0.0957	0.0876	0.0112	0.0113	0.0069	0.0355	0.0072	0.0131	0.1528
13	rs681109	77496390	1.25	0.154769873779188	3.24	0.273955600409011	0.313882918855307	0.716351273966527	0.1342	0.0697	0.0068	0.0026	0.0207	0.0027	0.0034	0.0229	0.1578	0.0098	0.0168	0.006	0.0917	0.0212	0.0056	0.0021	0.0024	0.0954	0.0874	0.0112	0.0112	0.0068	0.0356	0.0071	0.0132	0.1528
13	rs80255083	77499678	1.25	0.154769873779188	3.24	0.273955600409011	0.311046769592939	0.745748517221413	0.1343	0.0697	0.0067	0.0026	0.0207	0.0027	0.0034	0.023	0.1581	0.0097	0.0168	0.006	0.0917	0.0212	0.0055	0.0021	0.0024	0.0953	0.0874	0.0112	0.0111	0.0066	0.0357	0.0071	0.0131	0.153
13	rs624866	77500314	1.25	0.154769873779188	3.25	0.261729658797372	0.307878494945261	0.788338398927763	0.1342	0.0697	0.0067	0.0026	0.0207	0.0027	0.0034	0.023	0.1582	0.0097	0.0168	0.006	0.0917	0.0212	0.0055	0.0021	0.0025	0.0953	0.0876	0.0112	0.0111	0.0066	0.0357	0.0071	0.0131	0.153
13	rs851257	77506517	1.24	0.175701215111077	3.25	0.261729658797372	0.37567112415186	0.851056607527899	0.1352	0.07	0.0066	0.0028	0.021	0.0028	0.0035	0.0235	0.1581	0.0097	0.0166	0.0062	0.0925	0.0209	0.0054	0.0022	0.0026	0.0947	0.0865	0.0113	0.0109	0.0067	0.0356	0.007	0.0128	0.1522
13	rs851258	77506592	1.24	0.175701215111077	3.25	0.261729658797372	0.381606599212248	0.849817249439167	0.1353	0.07	0.0066	0.0029	0.0209	0.0028	0.0035	0.0234	0.1583	0.0097	0.0166	0.0062	0.0927	0.0206	0.0054	0.0022	0.0026	0.0946	0.0865	0.0113	0.0109	0.0067	0.0356	0.007	0.0127	0.1522
13	rs58126060	77507059	1.24	0.175701215111077	3.23	0.286575202599778	0.3857007713477	0.840534032553155	0.1353	0.07	0.0066	0.003	0.0209	0.0028	0.0035	0.0234	0.1583	0.0097	0.0166	0.0062	0.0927	0.0205	0.0054	0.0022	0.0027	0.0945	0.0866	0.0113	0.0109	0.0066	0.0356	0.007	0.0127	0.1521
13	rs7329297	77508772	1.24	0.175701215111077	3.23	0.286575202599778	0.430075861622092	0.860674262787573	0.1354	0.07	0.0067	0.0031	0.0209	0.003	0.0035	0.0234	0.1584	0.0098	0.0167	0.0062	0.0929	0.0205	0.0054	0.0024	0.0027	0.0936	0.0866	0.0112	0.011	0.0066	0.0355	0.007	0.0126	0.1522
13	rs866449	77508812	1.24	0.175701215111077	3.22	0.299593947381755	0.430837833104561	0.861606185439397	0.1355	0.07	0.0067	0.0031	0.0209	0.003	0.0035	0.0234	0.1584	0.0098	0.0167	0.0062	0.0929	0.0205	0.0054	0.0024	0.0027	0.0936	0.0866	0.0112	0.011	0.0066	0.0355	0.007	0.0126	0.1522
13	rs696788	77510623	1.24	0.175701215111077	3.2	0.326850259155197	0.415437725916421	0.835900392712473	0.1355	0.0701	0.0067	0.0031	0.0209	0.003	0.0035	0.0234	0.1583	0.0098	0.0167	0.0062	0.0928	0.0204	0.0054	0.0024	0.0027	0.0937	0.0866	0.0112	0.011	0.0066	0.0355	0.007	0.0126	0.1522
13	rs696785	77513194	1.24	0.175701215111077	3.2	0.326850259155197	0.395133883054444	0.822493210401081	0.1356	0.0699	0.0067	0.0032	0.021	0.003	0.0035	0.0234	0.159	0.0098	0.0166	0.0062	0.0928	0.0204	0.0054	0.0024	0.0027	0.0938	0.0863	0.0111	0.011	0.0067	0.0354	0.007	0.0126	0.152
13	rs588702	77522925	1.24	0.175701215111077	3.2	0.326850259155197	0.552558200328949	0.959777345102266	0.135	0.0692	0.0067	0.0036	0.0216	0.0032	0.0035	0.0234	0.1573	0.0099	0.0168	0.0066	0.0921	0.0209	0.0055	0.0028	0.0029	0.0928	0.0859	0.0113	0.0107	0.007	0.0359	0.0067	0.012	0.1539
13	rs117640824	77526447	1.24	0.175701215111077	3.2	0.326850259155197	0.561519202374068	0.975199888842655	0.1351	0.0691	0.0067	0.0036	0.0216	0.0033	0.0035	0.0234	0.1573	0.0099	0.0168	0.0066	0.0921	0.0209	0.0056	0.0029	0.003	0.0927	0.0859	0.0113	0.0107	0.007	0.0359	0.0066	0.012	0.1538
13	rs7995462	77531652	1.24	0.175701215111077	3.2	0.326850259155197	0.570883422145775	0.975836900057254	0.135	0.0691	0.0067	0.0036	0.0216	0.0033	0.0035	0.0235	0.1572	0.0099	0.0168	0.0066	0.0922	0.0209	0.0056	0.0029	0.003	0.0927	0.0858	0.0113	0.0107	0.007	0.036	0.0066	0.012	0.1538
13	rs9530615	77540355	1.24	0.175701215111077	3.2	0.326850259155197	0.610236581002908	1.06028983013752	0.1349	0.069	0.0067	0.0037	0.0217	0.0033	0.0036	0.0235	0.1572	0.01	0.0168	0.0067	0.0923	0.021	0.0056	0.0029	0.003	0.0926	0.0858	0.0114	0.0107	0.007	0.036	0.0065	0.0119	0.1537
13	rs73237494	77541822	1.24	0.175701215111077	3.2	0.326850259155197	0.601401825153884	1.05349777958881	0.1348	0.0689	0.0067	0.0037	0.0217	0.0033	0.0036	0.0236	0.1571	0.01	0.0168	0.0067	0.0924	0.021	0.0056	0.0029	0.003	0.0926	0.0858	0.0114	0.0107	0.007	0.036	0.0065	0.0119	0.1537
13	rs73237499	77545955	1.24	0.175701215111077	3.2	0.326850259155197	0.715582658331201	1.23893291814598	0.1342	0.0687	0.0068	0.0037	0.0217	0.0033	0.0038	0.0238	0.1557	0.01	0.0168	0.0067	0.0936	0.0213	0.0057	0.003	0.0031	0.093	0.0858	0.0115	0.0107	0.0069	0.0361	0.0064	0.0118	0.1532
13	rs826433	77557549	1.24	0.175701215111077	3.2	0.326850259155197	0.83936583943532	1.47226846876902	0.1341	0.0686	0.0067	0.0038	0.0218	0.0034	0.0039	0.0243	0.1546	0.01	0.0168	0.0067	0.0934	0.0214	0.0058	0.003	0.0033	0.0943	0.0854	0.0118	0.0106	0.0068	0.0365	0.0062	0.0117	0.1526
13	rs649291	77562630	1.24	0.175701215111077	3.19	0.341098255896361	0.879247653432444	1.45566570640025	0.134	0.0686	0.0067	0.0038	0.0218	0.0034	0.004	0.0244	0.155	0.01	0.0168	0.0066	0.0933	0.0214	0.0058	0.0029	0.0033	0.0947	0.085	0.0117	0.0106	0.0068	0.0364	0.0061	0.0117	0.1524
13	rs7987664	77566158	1.24	0.175701215111077	3.19	0.341098255896361	0.901330416229855	1.45515270246316	0.134	0.0684	0.0067	0.0038	0.0219	0.0034	0.0039	0.0244	0.1555	0.0101	0.0168	0.0066	0.0933	0.0214	0.0058	0.0029	0.0033	0.0945	0.0849	0.0117	0.0105	0.0068	0.0365	0.0061	0.0117	0.1525
13	rs9600805	77573717	1.23	0.19861485684188	3.19	0.341098255896361	0.89214219841812	1.51812289545959	0.1338	0.0692	0.0068	0.0039	0.0219	0.0035	0.004	0.0245	0.1556	0.0101	0.0168	0.0067	0.0925	0.0215	0.0058	0.003	0.0034	0.0945	0.0846	0.0117	0.0106	0.0068	0.0366	0.0061	0.0117	0.1518
13	rs9573974	77575137	1.23	0.19861485684188	3.19	0.341098255896361	0.897305706828971	1.5453616537118	0.1338	0.0693	0.0068	0.0039	0.0219	0.0035	0.004	0.0245	0.1556	0.0101	0.0168	0.0067	0.0923	0.0215	0.0058	0.003	0.0035	0.0945	0.0845	0.0117	0.0106	0.0068	0.0366	0.0061	0.0117	0.1517
13	rs700363	77575396	1.23	0.19861485684188	3.18	0.355766254763284	0.905692173795269	1.54864230187935	0.1338	0.0693	0.0068	0.0039	0.0219	0.0034	0.0041	0.0246	0.1555	0.0101	0.0168	0.0067	0.0922	0.0215	0.0059	0.003	0.0035	0.0945	0.0845	0.0117	0.0106	0.0068	0.0366	0.0062	0.0117	0.1518
13	rs12430750	77583336	1.24	0.175701215111077	3.18	0.355766254763284	0.875264803005775	1.51502459363408	0.1337	0.0692	0.0068	0.0038	0.0219	0.0034	0.0041	0.0246	0.1555	0.0101	0.0168	0.0067	0.0922	0.0216	0.0059	0.003	0.0035	0.0945	0.0846	0.0117	0.0106	0.0069	0.0367	0.0062	0.0117	0.1517
13	rs78480554	77583407	1.24	0.175701215111077	3.17	0.370859203571921	0.876158247544802	1.51536880003885	0.1337	0.0692	0.0068	0.0038	0.0219	0.0034	0.0041	0.0246	0.1555	0.0101	0.0168	0.0067	0.0922	0.0216	0.0059	0.003	0.0035	0.0945	0.0846	0.0117	0.0106	0.0069	0.0367	0.0062	0.0117	0.1517
13	rs61962738	77604316	1.24	0.175701215111077	3.17	0.370859203571921	0.901083788304664	1.52776842722738	0.1333	0.0688	0.0069	0.0038	0.022	0.0034	0.004	0.0247	0.1556	0.0102	0.0168	0.0066	0.0923	0.0216	0.0059	0.0029	0.0036	0.0944	0.0851	0.0116	0.0107	0.0069	0.037	0.0062	0.0118	0.1515
13	rs7336541	77605164	1.24	0.175701215111077	3.17	0.370859203571921	0.905856941159705	1.53811356062943	0.1333	0.0687	0.0069	0.0038	0.022	0.0034	0.004	0.0247	0.1556	0.0102	0.0168	0.0066	0.0923	0.0216	0.0059	0.0029	0.0036	0.0944	0.0851	0.0116	0.0107	0.0069	0.0371	0.0062	0.0118	0.1515
13	rs55641840	77621269	1.24	0.175701215111077	3.17	0.370859203571921	0.884869087877471	1.58133478199316	0.1327	0.0682	0.007	0.0037	0.0219	0.0035	0.004	0.0245	0.1556	0.0102	0.0169	0.0065	0.0923	0.0216	0.006	0.003	0.0039	0.0944	0.0857	0.0116	0.0106	0.007	0.0375	0.0062	0.0118	0.1511
13	rs9573991	77632569	1.23	0.19861485684188	3.16	0.386381943985473	0.9180844991999	1.61395821560277	0.1326	0.0682	0.007	0.0037	0.0221	0.0035	0.004	0.0245	0.1557	0.0102	0.0169	0.0065	0.0924	0.0216	0.006	0.003	0.0039	0.0941	0.0858	0.0116	0.0106	0.007	0.0375	0.0063	0.0118	0.151
13	rs116943441	77637900	1.23	0.19861485684188	3.17	0.370859203571921	0.937473022871552	1.63901489393454	0.1326	0.0682	0.007	0.0037	0.0221	0.0035	0.004	0.0246	0.1557	0.0102	0.0169	0.0065	0.0925	0.0216	0.006	0.003	0.0039	0.094	0.0858	0.0116	0.0106	0.0071	0.0375	0.0063	0.0118	0.1509
13	rs2073840	77639591	1.23	0.19861485684188	3.17	0.370859203571921	0.94534263152433	1.64720576993268	0.1326	0.0682	0.007	0.0037	0.0221	0.0035	0.004	0.0246	0.1557	0.0102	0.0169	0.0065	0.0925	0.0216	0.006	0.003	0.0039	0.094	0.0858	0.0116	0.0106	0.0071	0.0375	0.0063	0.0118	0.1509
13	rs12861330	77653151	1.23	0.19861485684188	3.17	0.370859203571921	0.937807343675085	1.68055512958787	0.1325	0.068	0.007	0.0037	0.0222	0.0035	0.004	0.0246	0.1556	0.0103	0.017	0.0065	0.0926	0.0217	0.006	0.003	0.0039	0.0938	0.0858	0.0116	0.0106	0.0071	0.0376	0.0063	0.0119	0.1507
13	rs2185468	77666176	1.23	0.19861485684188	3.17	0.370859203571921	0.96767454663473	1.73805566856114	0.1324	0.068	0.007	0.0037	0.0222	0.0035	0.004	0.0246	0.1556	0.0103	0.017	0.0065	0.0926	0.0217	0.0061	0.003	0.0039	0.0937	0.0858	0.0116	0.0106	0.0072	0.0376	0.0063	0.012	0.1507
13	rs78187980	77674459	1.23	0.19861485684188	3.2	0.326850259155197	0.949203648638792	1.71365307052646	0.1324	0.068	0.007	0.0037	0.0222	0.0035	0.004	0.0246	0.1556	0.0103	0.017	0.0065	0.0926	0.0217	0.0061	0.003	0.0039	0.0937	0.0858	0.0116	0.0106	0.0072	0.0376	0.0063	0.012	0.1506
13	rs41288244	77677419	1.23	0.19861485684188	3.2	0.326850259155197	0.948279769141549	1.71312695871316	0.1324	0.068	0.007	0.0037	0.0222	0.0035	0.004	0.0247	0.1556	0.0103	0.017	0.0065	0.0925	0.0217	0.0061	0.003	0.0039	0.0937	0.0858	0.0116	0.0106	0.0072	0.0376	0.0063	0.012	0.1506
13	rs34474844	77699596	1.23	0.19861485684188	3.2	0.326850259155197	0.888543371397817	1.71523154947003	0.1323	0.0679	0.007	0.0036	0.0222	0.0035	0.004	0.0247	0.1554	0.0105	0.0171	0.0064	0.0924	0.0218	0.0063	0.003	0.0039	0.0935	0.0857	0.0116	0.0106	0.0072	0.0377	0.0063	0.0122	0.1505
13	rs9574005	77706594	1.23	0.19861485684188	3.2	0.326850259155197	0.888134801123135	1.72453139090073	0.1323	0.0679	0.007	0.0036	0.0222	0.0035	0.004	0.0247	0.1554	0.0105	0.0171	0.0064	0.0924	0.0218	0.0063	0.003	0.0039	0.0935	0.0857	0.0116	0.0106	0.0072	0.0377	0.0063	0.0122	0.1505
13	rs17692643	77715202	1.23	0.19861485684188	3.22	0.299593947381755	0.866189865180848	1.77237439772589	0.1322	0.0679	0.007	0.0036	0.0222	0.0035	0.004	0.0248	0.1554	0.0106	0.0171	0.0064	0.0924	0.0218	0.0064	0.003	0.0039	0.0934	0.0856	0.0116	0.0106	0.0072	0.0378	0.0063	0.0123	0.1504
13	rs9530623	77734437	1.23	0.19861485684188	3.18	0.355766254763284	0.838169605830756	1.80272582371258	0.1322	0.0679	0.007	0.0036	0.0222	0.0035	0.004	0.0248	0.1553	0.0107	0.0172	0.0063	0.0924	0.0219	0.0064	0.003	0.0039	0.0934	0.0854	0.0116	0.0106	0.0072	0.0378	0.0063	0.0124	0.1504
13	rs17693263	77769354	1.23	0.19861485684188	3.18	0.355766254763284	0.748810377342139	1.80272582371258	0.1321	0.0677	0.007	0.0036	0.0223	0.0035	0.0039	0.0248	0.1552	0.0109	0.0173	0.0064	0.0922	0.0219	0.0065	0.003	0.0039	0.0931	0.0854	0.0116	0.0106	0.0072	0.0378	0.0064	0.0126	0.1503
13	rs78152703	77771740	1.23	0.19861485684188	3.18	0.355766254763284	0.748582612760351	1.80378593636612	0.1321	0.0677	0.007	0.0036	0.0223	0.0035	0.0039	0.0248	0.1552	0.0109	0.0173	0.0064	0.0922	0.0219	0.0065	0.003	0.0039	0.0931	0.0854	0.0116	0.0106	0.0072	0.0378	0.0064	0.0126	0.1503
13	rs56123412	77771842	1.23	0.19861485684188	3.18	0.355766254763284	0.748506697991407	1.80219580107797	0.1321	0.0677	0.007	0.0036	0.0223	0.0035	0.0039	0.0248	0.1552	0.0109	0.0173	0.0064	0.0922	0.0219	0.0065	0.003	0.0039	0.0931	0.0854	0.0116	0.0106	0.0072	0.0378	0.0064	0.0126	0.1503
13	rs41405744	77772129	1.23	0.19861485684188	3.18	0.355766254763284	0.74721666406333	1.79972265938564	0.1321	0.0677	0.007	0.0036	0.0223	0.0035	0.0039	0.0248	0.1552	0.0109	0.0173	0.0064	0.0922	0.0219	0.0065	0.003	0.0039	0.0931	0.0854	0.0116	0.0106	0.0072	0.0378	0.0064	0.0126	0.1503
13	rs17693337	77780665	1.23	0.19861485684188	3.18	0.355766254763284	0.73821382343163	1.79354195180045	0.1321	0.0677	0.007	0.0036	0.0223	0.0035	0.0039	0.0248	0.1552	0.0109	0.0174	0.0064	0.0921	0.0219	0.0065	0.003	0.0039	0.0931	0.0853	0.0116	0.0106	0.0073	0.0378	0.0064	0.0127	0.1503
13	rs117936226	77794549	1.23	0.19861485684188	3.18	0.355766254763284	0.759625960782164	1.73893440550137	0.1321	0.0677	0.0071	0.0036	0.0223	0.0035	0.0038	0.0247	0.1553	0.0109	0.0174	0.0063	0.0921	0.022	0.0066	0.003	0.0039	0.093	0.0853	0.0116	0.0105	0.0072	0.0378	0.0064	0.0127	0.1504
13	rs74480403	77812526	1.23	0.19861485684188	3.18	0.355766254763284	0.764599390753512	1.70909423056856	0.1321	0.0676	0.0072	0.0036	0.0224	0.0035	0.0038	0.0247	0.1553	0.011	0.0174	0.0063	0.0921	0.0221	0.0066	0.003	0.0039	0.093	0.0853	0.0116	0.0105	0.0072	0.0376	0.0064	0.0127	0.1505
13	rs76971183	77822550	1.23	0.19861485684188	3.18	0.355766254763284	0.721995552097279	1.66447901324099	0.1323	0.0677	0.0072	0.0036	0.0225	0.0035	0.0038	0.0247	0.1553	0.011	0.0174	0.0064	0.092	0.0221	0.0067	0.003	0.0039	0.093	0.0852	0.0116	0.0105	0.0071	0.0373	0.0064	0.0127	0.1506
13	rs61964711	77832574	1.23	0.19861485684188	3.17	0.370859203571921	0.719606397398081	1.66343137788036	0.1323	0.0677	0.0072	0.0036	0.0225	0.0035	0.0038	0.0247	0.1552	0.0111	0.0174	0.0064	0.092	0.0221	0.0067	0.003	0.0039	0.093	0.0852	0.0116	0.0105	0.0071	0.0371	0.0064	0.0127	0.1506
13	rs9544442	77834248	1.23	0.19861485684188	3.17	0.370859203571921	0.718935079735123	1.6618601109719	0.1323	0.0677	0.0072	0.0036	0.0225	0.0035	0.0038	0.0247	0.1552	0.0111	0.0174	0.0064	0.092	0.0221	0.0067	0.003	0.0039	0.093	0.0852	0.0116	0.0105	0.0071	0.0371	0.0064	0.0127	0.1506
13	rs9544446	77849275	1.23	0.19861485684188	3.17	0.370859203571921	0.704236502943817	1.6348347085485	0.1323	0.0677	0.0072	0.0036	0.0225	0.0035	0.0038	0.0247	0.1552	0.0111	0.0174	0.0063	0.092	0.0221	0.0067	0.003	0.0039	0.093	0.0852	0.0116	0.0105	0.0071	0.0371	0.0064	0.0127	0.1506
13	rs9565333	77864847	1.23	0.19861485684188	3.17	0.370859203571921	0.702537849062952	1.64249961725685	0.1323	0.0677	0.0072	0.0036	0.0225	0.0035	0.0038	0.0246	0.1552	0.0111	0.0174	0.0063	0.0921	0.0222	0.0067	0.003	0.0039	0.093	0.0852	0.0117	0.0105	0.0071	0.0371	0.0064	0.0127	0.1506
13	rs11617489	77871440	1.23	0.19861485684188	3.17	0.370859203571921	0.701652320433239	1.63657625561327	0.1323	0.0677	0.0072	0.0036	0.0225	0.0035	0.0038	0.0246	0.1552	0.0111	0.0174	0.0063	0.0921	0.0222	0.0067	0.003	0.0039	0.093	0.0852	0.0117	0.0105	0.0071	0.0371	0.0064	0.0127	0.1506
13	rs17694524	77872383	1.23	0.19861485684188	3.17	0.370859203571921	0.701431016050823	1.63309344310659	0.1323	0.0677	0.0072	0.0036	0.0225	0.0035	0.0038	0.0246	0.1552	0.0111	0.0174	0.0063	0.0921	0.0222	0.0067	0.003	0.0039	0.093	0.0852	0.0117	0.0105	0.0071	0.0371	0.0064	0.0127	0.1506
13	rs74362800	77880561	1.23	0.19861485684188	3.17	0.370859203571921	0.703202322096181	1.63239701586624	0.1323	0.0677	0.0072	0.0036	0.0225	0.0035	0.0037	0.0246	0.1552	0.0111	0.0174	0.0063	0.0921	0.0222	0.0067	0.003	0.0039	0.093	0.0853	0.0117	0.0105	0.0071	0.0371	0.0064	0.0127	0.1506
13	rs1999018	77903392	1.23	0.19861485684188	3.17	0.370859203571921	0.699367009449646	1.59346983110705	0.1323	0.0678	0.0071	0.0036	0.0225	0.0034	0.0037	0.0245	0.1553	0.0112	0.0174	0.0063	0.0921	0.0222	0.0068	0.003	0.0038	0.0929	0.0853	0.0117	0.0105	0.0072	0.037	0.0063	0.0126	0.1506
13	rs74824175	77913132	1.23	0.19861485684188	3.17	0.370859203571921	0.742217564420871	1.55002395235921	0.1323	0.0679	0.0072	0.0037	0.0226	0.0034	0.0037	0.0241	0.1553	0.0114	0.0173	0.0062	0.0923	0.0224	0.0068	0.0031	0.0038	0.0927	0.0855	0.0118	0.0105	0.0071	0.0369	0.0062	0.0125	0.1506
13	rs6562993	77914588	1.23	0.19861485684188	3.17	0.370859203571921	0.788357846915683	1.58012206516139	0.1323	0.0679	0.0072	0.0037	0.0226	0.0034	0.0037	0.024	0.1553	0.0115	0.0173	0.0061	0.0923	0.0225	0.0069	0.0031	0.0038	0.0926	0.0856	0.0119	0.0106	0.0071	0.0369	0.0062	0.0124	0.1506
13	rs9565336	77915091	1.23	0.19861485684188	3.17	0.370859203571921	0.794346744793121	1.71698566718942	0.1319	0.068	0.0073	0.0035	0.0226	0.0033	0.0037	0.0237	0.1549	0.0116	0.0172	0.006	0.0919	0.0227	0.0068	0.0034	0.0037	0.0925	0.0855	0.0119	0.0106	0.0071	0.0372	0.0061	0.0126	0.1512
13	rs146565382	77920612	1.23	0.19861485684188	3.16	0.386381943985473	0.703571594692046	1.63326755696732	0.1317	0.0683	0.0073	0.0035	0.0227	0.0034	0.0037	0.0231	0.1546	0.0118	0.0172	0.0062	0.0917	0.0228	0.0068	0.0036	0.004	0.0928	0.085	0.0119	0.0105	0.0071	0.037	0.006	0.0127	0.1516
13	rs55794486	77924128	1.23	0.19861485684188	3.18	0.355766254763284	0.725885402451698	1.66273300944515	0.1317	0.0683	0.0073	0.0035	0.0227	0.0034	0.0037	0.0231	0.1545	0.0118	0.0172	0.0062	0.0917	0.0228	0.0068	0.0036	0.004	0.0929	0.085	0.0119	0.0105	0.0071	0.037	0.006	0.0127	0.1517
13	rs1927409	77925820	1.23	0.19861485684188	3.18	0.355766254763284	0.719233408865608	1.63762131887902	0.1318	0.0683	0.0073	0.0035	0.0227	0.0034	0.0037	0.0231	0.1545	0.0118	0.0172	0.0062	0.0917	0.0228	0.0069	0.0036	0.004	0.0928	0.0851	0.0119	0.0105	0.0071	0.0369	0.0061	0.0127	0.1517
13	rs28647802	77926222	1.23	0.19861485684188	3.19	0.341098255896361	0.742822730206282	1.65889277261544	0.1318	0.0683	0.0073	0.0035	0.0227	0.0034	0.0037	0.0231	0.1545	0.0118	0.0172	0.0061	0.0917	0.0228	0.0068	0.0036	0.004	0.0929	0.0851	0.012	0.0105	0.0071	0.0369	0.006	0.0127	0.1517
13	rs7334539	77938588	1.23	0.19861485684188	3.19	0.341098255896361	0.693338037461007	1.51399204853066	0.132	0.0685	0.0073	0.0036	0.0228	0.0034	0.0037	0.0228	0.155	0.0117	0.0172	0.0061	0.0906	0.0227	0.0069	0.0038	0.0041	0.0942	0.0856	0.0119	0.0105	0.007	0.0366	0.006	0.0126	0.1503
13	rs9574039	77946658	1.23	0.19861485684188	3.19	0.341098255896361	0.679094720924528	1.47381046125184	0.1325	0.0685	0.0072	0.0036	0.0229	0.0034	0.0038	0.0228	0.1551	0.0117	0.0173	0.0062	0.0905	0.0227	0.0069	0.0039	0.0041	0.0944	0.0856	0.0119	0.0104	0.0069	0.0365	0.006	0.0126	0.1497
13	rs1927403	77947139	1.23	0.19861485684188	3.19	0.341098255896361	0.652792109907156	1.43397418847997	0.1325	0.0685	0.0072	0.0036	0.0229	0.0034	0.0038	0.0228	0.1551	0.0117	0.0173	0.0062	0.0905	0.0227	0.0069	0.0039	0.0041	0.0944	0.0856	0.0119	0.0104	0.007	0.0364	0.006	0.0126	0.1496
13	rs1927405	77949478	1.23	0.19861485684188	3.21	0.313017210102667	0.638084531532249	1.41522918627539	0.1326	0.0686	0.0072	0.0036	0.0228	0.0034	0.0038	0.0228	0.1551	0.0117	0.0173	0.0062	0.0906	0.0226	0.0069	0.0039	0.0041	0.0944	0.0856	0.0119	0.0104	0.0071	0.0364	0.0059	0.0126	0.1495
13	rs9318479	77961102	1.24	0.175701215111077	3.22	0.299593947381755	0.500542756340159	1.32953382983113	0.1327	0.0685	0.0071	0.0036	0.0228	0.0035	0.0038	0.0228	0.155	0.0117	0.0173	0.0063	0.0902	0.0226	0.0069	0.004	0.0041	0.0943	0.0854	0.0119	0.0106	0.0071	0.0361	0.0059	0.0128	0.1495
13	rs78099027	77962213	1.24	0.175701215111077	3.23	0.286575202599778	0.492561072025278	1.34015453369476	0.1327	0.0685	0.0071	0.0037	0.0228	0.0035	0.0038	0.0228	0.1551	0.0118	0.0173	0.0063	0.0902	0.0226	0.0069	0.004	0.0041	0.0943	0.0854	0.0119	0.0106	0.0071	0.0361	0.006	0.0127	0.1495
13	rs77894057	77968417	1.24	0.175701215111077	3.23	0.286575202599778	0.470762725027037	1.32077829219302	0.1327	0.0685	0.0071	0.0037	0.0228	0.0035	0.0039	0.0227	0.1551	0.0118	0.0173	0.0063	0.09	0.0226	0.0069	0.004	0.0042	0.0943	0.0853	0.0119	0.0106	0.0072	0.036	0.006	0.0127	0.1495
13	rs79644695	77972868	1.24	0.175701215111077	3.23	0.286575202599778	0.456657987810536	1.29893252467057	0.1327	0.0685	0.0072	0.0037	0.0228	0.0035	0.0039	0.0227	0.155	0.0118	0.0173	0.0064	0.09	0.0226	0.0069	0.0041	0.0042	0.0943	0.0852	0.0119	0.0107	0.0072	0.0359	0.006	0.0127	0.1495
13	rs9600879	77984915	1.24	0.175701215111077	3.24	0.273955600409011	0.423771508530748	1.25526286486047	0.1328	0.0686	0.0072	0.0037	0.0227	0.0036	0.004	0.0227	0.155	0.0118	0.0173	0.0065	0.0898	0.0226	0.007	0.0041	0.0042	0.0944	0.085	0.0119	0.0107	0.0072	0.0357	0.006	0.0128	0.1495
13	rs717235	77991089	1.24	0.175701215111077	3.26	0.249891789602986	0.415149840643645	1.24009810655623	0.1328	0.0686	0.0073	0.0038	0.0227	0.0036	0.004	0.0227	0.155	0.0118	0.0173	0.0065	0.0897	0.0226	0.007	0.0042	0.0042	0.0944	0.0849	0.0119	0.0107	0.0072	0.0357	0.006	0.0128	0.1495
13	rs4885462	77992357	1.24	0.175701215111077	3.28	0.227357389834261	0.404625063093361	1.255096045338	0.1328	0.0686	0.0073	0.0038	0.0227	0.0037	0.004	0.0227	0.1549	0.0118	0.0173	0.0065	0.0897	0.0226	0.007	0.0042	0.0043	0.0944	0.0848	0.0119	0.0107	0.0072	0.0357	0.006	0.0128	0.1495
13	rs9574053	77996437	1.24	0.175701215111077	3.28	0.227357389834261	0.403262247731519	1.2519272057175	0.1328	0.0686	0.0073	0.0038	0.0227	0.0037	0.004	0.0227	0.1549	0.0118	0.0173	0.0065	0.0897	0.0226	0.007	0.0042	0.0043	0.0944	0.0848	0.0119	0.0108	0.0072	0.0356	0.006	0.0128	0.1495
13	rs73225379	78000175	1.24	0.175701215111077	3.29	0.21664916022799	0.257506885505203	1.23011699679181	0.1338	0.0678	0.0077	0.004	0.0226	0.0041	0.0044	0.0232	0.1541	0.012	0.0175	0.0073	0.087	0.0227	0.0073	0.0045	0.0047	0.0935	0.0813	0.0121	0.0118	0.008	0.0345	0.0065	0.0136	0.1508
13	rs9574056	78000496	1.24	0.175701215111077	3.31	0.196320630125924	0.282490119892808	1.2591007738978	0.1339	0.0677	0.0078	0.0041	0.0226	0.0041	0.0044	0.0233	0.154	0.012	0.0176	0.0074	0.0868	0.0227	0.0074	0.0045	0.0047	0.0934	0.0809	0.0121	0.0119	0.008	0.0344	0.0065	0.0137	0.151
13	rs7326136	78000957	1.24	0.175701215111077	3.34	0.168454672892635	0.277281433414958	1.24026457764145	0.1339	0.0678	0.0078	0.0041	0.0226	0.0041	0.0044	0.0233	0.1541	0.012	0.0176	0.0074	0.0867	0.0227	0.0074	0.0044	0.0047	0.0934	0.0809	0.0121	0.0119	0.008	0.0344	0.0065	0.0137	0.151
13	rs9600887	78006780	1.24	0.175701215111077	3.34	0.168454672892635	0.297554543341254	1.25126025885434	0.134	0.0679	0.0079	0.004	0.0226	0.0041	0.0044	0.0232	0.1542	0.0121	0.0176	0.0074	0.0867	0.0227	0.007	0.0044	0.0047	0.0932	0.0807	0.0121	0.0119	0.0081	0.0343	0.0065	0.0138	0.1513
13	rs17067718	78007348	1.24	0.175701215111077	3.34	0.168454672892635	0.286799123920638	1.23776792095723	0.1339	0.068	0.0079	0.0041	0.0225	0.0041	0.0044	0.0232	0.1542	0.0121	0.0176	0.0074	0.0868	0.0227	0.007	0.0044	0.0047	0.0931	0.0807	0.0121	0.0118	0.0081	0.0343	0.0065	0.0138	0.1513
13	rs9544511	78019491	1.24	0.175701215111077	3.34	0.168454672892635	0.263555856144891	1.18339767519587	0.134	0.0683	0.0079	0.0041	0.0224	0.0041	0.0044	0.0231	0.154	0.0119	0.0177	0.0074	0.0864	0.0228	0.007	0.0044	0.0047	0.0931	0.0809	0.0122	0.0118	0.0081	0.0341	0.0065	0.0137	0.1515
13	rs75267592	78025354	1.24	0.175701215111077	3.34	0.168454672892635	0.200969482526601	1.25376162764475	0.1341	0.0681	0.0079	0.0041	0.0224	0.0041	0.0044	0.0231	0.1542	0.0119	0.0177	0.0074	0.0858	0.0227	0.007	0.0043	0.0047	0.0931	0.0808	0.0122	0.0118	0.0081	0.0341	0.0065	0.0145	0.1514
13	rs17067741	78026930	1.24	0.175701215111077	3.34	0.168454672892635	0.19933204512702	1.2499265503922	0.1341	0.0681	0.0079	0.0041	0.0224	0.0041	0.0044	0.0231	0.1542	0.0119	0.0177	0.0074	0.0858	0.0227	0.007	0.0043	0.0047	0.0931	0.0808	0.0122	0.0118	0.0081	0.0341	0.0065	0.0145	0.1514
13	rs17067745	78032021	1.25	0.154769873779188	3.34	0.168454672892635	0.236167953625329	1.06207005466697	0.1344	0.0704	0.0081	0.0042	0.0216	0.0042	0.0043	0.0232	0.1545	0.0122	0.0183	0.0075	0.0827	0.0228	0.0072	0.0053	0.005	0.0925	0.0805	0.0117	0.0101	0.008	0.0345	0.0069	0.0147	0.152
13	rs17067747	78032193	1.25	0.154769873779188	3.34	0.168454672892635	0.250340245056891	1.05883370012437	0.1345	0.0705	0.008	0.0042	0.0215	0.0042	0.0043	0.0232	0.1543	0.0122	0.0184	0.0076	0.0821	0.0229	0.0073	0.0054	0.0049	0.0928	0.0805	0.0117	0.0098	0.008	0.0346	0.0069	0.0147	0.1521
13	rs117326556	78033838	1.26	0.135727966888585	3.34	0.168454672892635	0.152946489757127	0.853226383153735	0.1343	0.0728	0.0077	0.0036	0.0214	0.0037	0.0039	0.0231	0.1539	0.0124	0.019	0.0076	0.0819	0.0228	0.0073	0.0048	0.0044	0.0933	0.0803	0.0118	0.0093	0.0076	0.0346	0.007	0.0142	0.1539
13	rs12429431	78036941	1.25	0.154769873779188	3.33	0.177401503992083	0.156371400426296	0.845791923447996	0.1342	0.0737	0.0075	0.0034	0.0214	0.0035	0.0037	0.0232	0.1537	0.0125	0.0191	0.0075	0.0818	0.0229	0.0073	0.0046	0.0041	0.0935	0.0802	0.0119	0.009	0.0074	0.0346	0.007	0.014	0.1546
13	rs17709571	78045584	1.25	0.154769873779188	3.34	0.168454672892635	0.164746095786783	0.84068857903978	0.1341	0.0739	0.0075	0.0033	0.0215	0.0034	0.0037	0.0232	0.1537	0.0125	0.0192	0.0076	0.0817	0.0229	0.0073	0.0045	0.0041	0.0935	0.0801	0.0119	0.009	0.0074	0.0346	0.007	0.014	0.1548
13	rs11616290	78045772	1.25	0.154769873779188	3.33	0.177401503992083	0.165164585478197	0.837753208080722	0.1341	0.0739	0.0075	0.0033	0.0215	0.0034	0.0037	0.0232	0.1537	0.0125	0.0192	0.0076	0.0817	0.0229	0.0073	0.0045	0.0041	0.0935	0.0801	0.0119	0.009	0.0074	0.0346	0.007	0.014	0.1548
13	rs9544515	78046328	1.25	0.154769873779188	3.34	0.168454672892635	0.165304220013386	0.837289924063435	0.1341	0.0739	0.0075	0.0033	0.0215	0.0034	0.0037	0.0232	0.1537	0.0125	0.0192	0.0076	0.0817	0.0229	0.0073	0.0045	0.0041	0.0935	0.0801	0.0119	0.009	0.0074	0.0346	0.007	0.014	0.1549
13	rs118173788	78048087	1.25	0.154769873779188	3.33	0.177401503992083	0.166178498918604	0.832351558418431	0.1342	0.0739	0.0075	0.0033	0.0215	0.0034	0.0037	0.0232	0.1537	0.0125	0.0192	0.0076	0.0817	0.0229	0.0073	0.0045	0.0041	0.0935	0.0801	0.0119	0.009	0.0074	0.0346	0.007	0.014	0.1549
13	rs9530665	78052022	1.25	0.154769873779188	3.33	0.177401503992083	0.165234394122383	0.829268183117583	0.1342	0.0739	0.0075	0.0033	0.0215	0.0034	0.0037	0.0232	0.1536	0.0125	0.0193	0.0076	0.0816	0.0228	0.0074	0.0045	0.0041	0.0936	0.08	0.0119	0.009	0.0074	0.0347	0.007	0.0139	0.1549
13	rs606410	78060043	1.25	0.154769873779188	3.33	0.177401503992083	0.166844753391662	0.823416383437796	0.1342	0.0739	0.0075	0.0033	0.0215	0.0034	0.0037	0.0232	0.1536	0.0125	0.0193	0.0076	0.0816	0.0228	0.0074	0.0045	0.0041	0.0936	0.08	0.0119	0.009	0.0074	0.0347	0.0071	0.0139	0.155
13	rs647978	78069069	1.25	0.154769873779188	3.33	0.177401503992083	0.161076395913025	0.818187950514762	0.1342	0.0738	0.0075	0.0033	0.0216	0.0034	0.0037	0.0232	0.1534	0.0125	0.0193	0.0077	0.0816	0.0228	0.0074	0.0045	0.0041	0.0938	0.08	0.012	0.009	0.0074	0.0347	0.0071	0.0139	0.155
13	rs79326758	78072959	1.25	0.154769873779188	3.33	0.177401503992083	0.160355126720314	0.817419654651433	0.1342	0.0738	0.0075	0.0033	0.0216	0.0034	0.0037	0.0232	0.1534	0.0125	0.0193	0.0077	0.0816	0.0227	0.0074	0.0045	0.0041	0.0938	0.08	0.012	0.009	0.0073	0.0347	0.0071	0.0139	0.155
13	rs9574076	78085279	1.25	0.154769873779188	3.33	0.177401503992083	0.14118414457362	0.792609954370469	0.1342	0.0739	0.0075	0.0033	0.0216	0.0034	0.0038	0.0232	0.1531	0.0125	0.0194	0.0078	0.0817	0.0225	0.0074	0.0045	0.0041	0.0937	0.0799	0.012	0.0089	0.0074	0.0347	0.0071	0.0139	0.1552
13	rs7326027	78097952	1.25	0.154769873779188	3.33	0.177401503992083	0.136336448819972	0.760241103812099	0.1343	0.074	0.0075	0.0033	0.0216	0.0034	0.0038	0.0231	0.153	0.0125	0.0194	0.0078	0.0817	0.0225	0.0074	0.0045	0.0041	0.0938	0.0799	0.012	0.0089	0.0073	0.0347	0.0071	0.0139	0.1552
13	rs78915293	78120949	1.25	0.154769873779188	3.33	0.177401503992083	0.134351659547061	0.722778259208203	0.1344	0.0741	0.0075	0.0033	0.0215	0.0034	0.0038	0.0231	0.1529	0.0125	0.0194	0.0078	0.0818	0.0224	0.0075	0.0045	0.0041	0.094	0.08	0.012	0.0089	0.0073	0.0346	0.0071	0.0138	0.1553
13	rs7984588	78121696	1.25	0.154769873779188	3.33	0.177401503992083	0.132292577032017	0.717247296857804	0.1344	0.0741	0.0076	0.0033	0.0215	0.0034	0.0038	0.0231	0.1529	0.0125	0.0193	0.0078	0.0818	0.0223	0.0075	0.0045	0.0041	0.094	0.08	0.012	0.0089	0.0072	0.0346	0.007	0.0139	0.1553
13	rs9565355	78123798	1.25	0.154769873779188	3.33	0.177401503992083	0.127542548363191	0.684410541875994	0.1347	0.0742	0.0077	0.0033	0.0215	0.0034	0.0038	0.0229	0.1526	0.0125	0.0194	0.0077	0.0818	0.0223	0.0075	0.0045	0.0041	0.0942	0.0799	0.0119	0.0089	0.0072	0.0345	0.007	0.014	0.1552
13	rs79719584	78124667	1.25	0.154769873779188	3.33	0.177401503992083	0.133765793844136	0.682489809142312	0.1356	0.0741	0.0076	0.0034	0.0217	0.0034	0.0038	0.0228	0.1522	0.0123	0.0193	0.0078	0.0821	0.0224	0.0076	0.0045	0.0042	0.0945	0.0798	0.0119	0.0088	0.0071	0.034	0.0067	0.0143	0.155
13	rs139489350	78129323	1.24	0.175701215111077	3.33	0.177401503992083	0.141980689170931	0.69462557120094	0.1363	0.0741	0.0076	0.0034	0.0217	0.0033	0.0038	0.0227	0.1518	0.0122	0.0193	0.0077	0.0822	0.0225	0.0077	0.0045	0.0042	0.0948	0.0797	0.012	0.0088	0.0071	0.0335	0.0066	0.0145	0.1548
13	rs581609	78130209	1.24	0.175701215111077	3.33	0.177401503992083	0.142108384863436	0.695663782410449	0.1363	0.0741	0.0076	0.0034	0.0217	0.0033	0.0038	0.0227	0.1518	0.0122	0.0193	0.0077	0.0822	0.0225	0.0077	0.0045	0.0042	0.0948	0.0797	0.012	0.0088	0.0071	0.0335	0.0066	0.0145	0.1548
13	rs76615998	78142740	1.24	0.175701215111077	3.33	0.177401503992083	0.144579897037663	0.696405575395928	0.1363	0.0741	0.0075	0.0034	0.0217	0.0033	0.0038	0.0227	0.1518	0.0122	0.0193	0.0077	0.0822	0.0225	0.0077	0.0045	0.0042	0.0949	0.0797	0.012	0.0087	0.0071	0.0335	0.0066	0.0145	0.1548
13	rs17068041	78169357	1.24	0.175701215111077	3.33	0.177401503992083	0.163251605693464	0.722179863202484	0.1364	0.0742	0.0075	0.0034	0.0217	0.0033	0.0037	0.0227	0.1518	0.0122	0.0194	0.0077	0.0821	0.0225	0.0078	0.0045	0.0042	0.0949	0.0797	0.012	0.0087	0.0071	0.0335	0.0066	0.0145	0.1549
13	rs2274016	78178550	1.24	0.175701215111077	3.33	0.177401503992083	0.165339139426496	0.743339020378402	0.1364	0.0742	0.0075	0.0034	0.0218	0.0033	0.0037	0.0226	0.1517	0.0123	0.0194	0.0078	0.0821	0.0225	0.0078	0.0045	0.0042	0.095	0.0796	0.012	0.0087	0.0071	0.0335	0.0066	0.0146	0.1549
13	rs12856692	78179710	1.24	0.175701215111077	3.33	0.177401503992083	0.164397828633502	0.739577606369898	0.1364	0.0742	0.0075	0.0034	0.0218	0.0033	0.0037	0.0226	0.1517	0.0123	0.0194	0.0078	0.0821	0.0225	0.0078	0.0045	0.0042	0.095	0.0796	0.012	0.0087	0.0071	0.0335	0.0066	0.0146	0.1549
13	rs78417810	78206394	1.24	0.175701215111077	3.33	0.177401503992083	0.162351827096947	0.846720492939582	0.1363	0.0744	0.0073	0.0034	0.022	0.0033	0.0038	0.0225	0.1515	0.0124	0.0196	0.0079	0.0824	0.0224	0.0079	0.0044	0.0039	0.0948	0.0789	0.0122	0.0086	0.0072	0.0333	0.0064	0.0149	0.1553
13	rs2813739	78216915	1.24	0.175701215111077	3.33	0.177401503992083	0.163355613796788	0.848733118125955	0.1363	0.0744	0.0073	0.0034	0.022	0.0033	0.0038	0.0225	0.1515	0.0124	0.0196	0.0079	0.0824	0.0224	0.0079	0.0044	0.0039	0.0948	0.0789	0.0122	0.0086	0.0072	0.0333	0.0064	0.0149	0.1553
13	rs12583594	78220800	1.24	0.175701215111077	3.33	0.177401503992083	0.163043705867956	0.846875275072531	0.1363	0.0744	0.0073	0.0034	0.022	0.0033	0.0038	0.0225	0.1515	0.0124	0.0196	0.0079	0.0824	0.0224	0.0079	0.0044	0.0039	0.0948	0.0789	0.0122	0.0086	0.0072	0.0333	0.0064	0.0149	0.1553
13	rs9593251	78233232	1.24	0.175701215111077	3.33	0.177401503992083	0.14851510071219	0.95628617099813	0.1362	0.0741	0.0072	0.0033	0.0222	0.0031	0.0036	0.0222	0.1515	0.0124	0.0196	0.0078	0.0821	0.0224	0.0078	0.0043	0.0038	0.0957	0.079	0.0122	0.0094	0.0072	0.0334	0.0063	0.015	0.1552
13	rs61963686	78250278	1.24	0.175701215111077	3.33	0.177401503992083	0.0766316067280624	0.468949788004581	0.137	0.0751	0.0071	0.0031	0.0213	0.0031	0.0036	0.0221	0.1515	0.0117	0.0191	0.0077	0.0834	0.0218	0.0076	0.0042	0.0037	0.096	0.0795	0.0119	0.0092	0.0069	0.0326	0.0061	0.0146	0.1575
13	rs9593253	78254288	1.24	0.175701215111077	3.33	0.177401503992083	0.0756353056207533	0.358412827821463	0.1374	0.0755	0.0071	0.0031	0.021	0.003	0.0036	0.022	0.1515	0.0114	0.0189	0.0076	0.0839	0.0216	0.0075	0.0041	0.0036	0.096	0.0797	0.0118	0.0091	0.0068	0.0323	0.006	0.0144	0.1584
13	rs78404957	78277624	1.24	0.175701215111077	3.33	0.177401503992083	0.0584239342255401	0.363559080227462	0.1377	0.0758	0.007	0.0029	0.021	0.0029	0.0035	0.0221	0.1511	0.0115	0.0189	0.0075	0.0841	0.0215	0.0075	0.004	0.0033	0.096	0.0797	0.0119	0.0091	0.0068	0.0325	0.006	0.0145	0.1586
13	rs9544579	78281888	1.24	0.175701215111077	3.33	0.177401503992083	0.0602639558792972	0.380012588717015	0.1378	0.0759	0.007	0.0029	0.021	0.0029	0.0035	0.0221	0.151	0.0115	0.0189	0.0075	0.0842	0.0215	0.0074	0.004	0.0032	0.096	0.0797	0.0119	0.0091	0.0068	0.0325	0.006	0.0145	0.1586
13	rs1144371	78282193	1.24	0.175701215111077	3.33	0.177401503992083	0.0602825473039444	0.379885244802095	0.1378	0.0759	0.007	0.0029	0.021	0.0029	0.0035	0.0221	0.151	0.0115	0.0189	0.0075	0.0842	0.0215	0.0074	0.004	0.0032	0.096	0.0797	0.0119	0.009	0.0068	0.0325	0.006	0.0145	0.1586
13	rs76781725	78288420	1.24	0.175701215111077	3.33	0.177401503992083	0.0572840871539975	0.37518193789137	0.1378	0.0759	0.007	0.0029	0.021	0.0029	0.0035	0.0221	0.151	0.0115	0.0188	0.0075	0.0841	0.0215	0.0075	0.004	0.0032	0.096	0.0797	0.0119	0.009	0.0068	0.0326	0.006	0.0146	0.1585
13	rs1279446	78294549	1.24	0.175701215111077	3.33	0.177401503992083	0.0553470993496971	0.392164250536285	0.1378	0.0761	0.007	0.0028	0.021	0.0029	0.0035	0.0221	0.151	0.0115	0.0189	0.0075	0.084	0.0215	0.0075	0.0039	0.0032	0.096	0.0797	0.0119	0.009	0.0068	0.0327	0.006	0.0146	0.1583
13	rs1144374	78299398	1.24	0.175701215111077	3.33	0.177401503992083	0.0462400573598028	0.416911174792667	0.1382	0.0763	0.0068	0.0027	0.0214	0.0029	0.0035	0.022	0.1506	0.0115	0.0189	0.0075	0.0838	0.0214	0.0074	0.0037	0.003	0.0965	0.0795	0.012	0.009	0.0067	0.0326	0.0059	0.0147	0.1587
13	rs117232244	78313647	1.25	0.154769873779188	3.33	0.177401503992083	0.0512875771300322	0.440073853119192	0.1382	0.0763	0.0068	0.0026	0.0216	0.0029	0.0036	0.022	0.1501	0.0116	0.0189	0.0075	0.0835	0.0214	0.0077	0.0037	0.003	0.0965	0.0793	0.012	0.0091	0.0067	0.0326	0.0059	0.0149	0.1587
13	rs79939430	78315707	1.25	0.154769873779188	3.33	0.177401503992083	0.0537638629247713	0.444188180337786	0.1382	0.0763	0.0068	0.0026	0.0217	0.0029	0.0037	0.022	0.15	0.0116	0.0189	0.0075	0.0835	0.0214	0.0077	0.0037	0.003	0.0965	0.0793	0.012	0.0091	0.0068	0.0326	0.0059	0.0149	0.1587
13	rs117219463	78316812	1.25	0.154769873779188	3.33	0.177401503992083	0.0540745955378966	0.443922432880511	0.1382	0.0763	0.0068	0.0026	0.0217	0.0029	0.0037	0.022	0.15	0.0116	0.0189	0.0075	0.0835	0.0214	0.0077	0.0037	0.003	0.0965	0.0793	0.012	0.0091	0.0068	0.0326	0.0059	0.0149	0.1587
13	rs116944673	78318274	1.25	0.154769873779188	3.33	0.177401503992083	0.0548392157996892	0.443125444098646	0.1383	0.0762	0.0068	0.0027	0.0217	0.0029	0.0037	0.022	0.15	0.0116	0.0189	0.0075	0.0834	0.0214	0.0077	0.0037	0.003	0.0965	0.0793	0.012	0.0091	0.0068	0.0326	0.0059	0.0149	0.1587
13	rs112336562	78318965	1.25	0.154769873779188	3.33	0.177401503992083	0.0547868544888489	0.443125444098646	0.1383	0.0762	0.0068	0.0027	0.0217	0.0029	0.0037	0.022	0.15	0.0116	0.0189	0.0075	0.0834	0.0214	0.0077	0.0037	0.003	0.0965	0.0793	0.012	0.0091	0.0068	0.0326	0.0059	0.0149	0.1587
13	rs17777209	78319603	1.24	0.175701215111077	3.33	0.177401503992083	0.054386527307436	0.439146223520979	0.1383	0.0762	0.0069	0.0027	0.0217	0.0029	0.0037	0.022	0.1498	0.0116	0.0189	0.0075	0.0834	0.0215	0.0077	0.0037	0.003	0.0964	0.0793	0.012	0.0091	0.0068	0.0326	0.006	0.015	0.1585
13	rs79534770	78348606	1.25	0.154769873779188	3.33	0.177401503992083	0.0533685581225239	0.443125444098646	0.1384	0.0762	0.0069	0.0027	0.0217	0.0029	0.0037	0.022	0.1496	0.0116	0.019	0.0075	0.0834	0.0214	0.0077	0.0037	0.003	0.0965	0.0792	0.012	0.0091	0.0068	0.0326	0.006	0.015	0.1587
13	rs9544600	78354694	1.25	0.154769873779188	3.31	0.196320630125924	0.0596525662619586	0.559159522272148	0.1408	0.0766	0.0065	0.0027	0.022	0.0026	0.0034	0.0226	0.1467	0.0121	0.0193	0.0073	0.0834	0.0209	0.0073	0.0035	0.0026	0.0974	0.0787	0.0118	0.0081	0.0068	0.0321	0.0058	0.015	0.1611
13	rs34437950	78356302	1.25	0.154769873779188	3.3	0.2063056077908	0.0622178379789101	0.545251073486137	0.1409	0.0766	0.0065	0.0027	0.022	0.0026	0.0034	0.0227	0.1466	0.0121	0.0193	0.0073	0.0834	0.0209	0.0073	0.0035	0.0025	0.0975	0.0786	0.0118	0.0081	0.0068	0.0321	0.0057	0.0149	0.1613
13	rs77273069	78363448	1.25	0.154769873779188	3.3	0.2063056077908	0.0799837641243017	0.494740372756423	0.1417	0.0766	0.0065	0.0027	0.0221	0.0025	0.0033	0.0227	0.1461	0.0121	0.0192	0.0072	0.0834	0.0207	0.0072	0.0035	0.0024	0.0979	0.0784	0.0118	0.0079	0.0067	0.0319	0.0057	0.0147	0.1622
13	rs78168985	78372028	1.25	0.154769873779188	3.3	0.2063056077908	0.0855589717657419	0.483430145616376	0.1419	0.0766	0.0064	0.0026	0.0222	0.0025	0.0033	0.0227	0.146	0.0121	0.0191	0.0072	0.0834	0.0206	0.0072	0.0035	0.0023	0.098	0.0784	0.0119	0.0078	0.0067	0.0319	0.0057	0.0146	0.1624
13	rs77147059	78376582	1.25	0.154769873779188	3.29	0.21664916022799	0.0893937985976894	0.478274530352537	0.142	0.0766	0.0064	0.0026	0.0222	0.0025	0.0033	0.0227	0.1459	0.0121	0.0191	0.0072	0.0834	0.0206	0.0072	0.0035	0.0023	0.098	0.0784	0.0119	0.0078	0.0067	0.0318	0.0056	0.0146	0.1625
13	rs765377	78377834	1.25	0.154769873779188	3.29	0.21664916022799	0.095397244288798	0.474079254663469	0.1422	0.0766	0.0064	0.0026	0.0222	0.0025	0.0033	0.0227	0.1459	0.0121	0.0191	0.0072	0.0834	0.0205	0.0072	0.0035	0.0023	0.0981	0.0784	0.0119	0.0077	0.0067	0.0318	0.0056	0.0145	0.1627
13	rs118177815	78381568	1.25	0.154769873779188	3.28	0.227357389834261	0.0947484451447188	0.473133263052596	0.1422	0.0766	0.0064	0.0026	0.0222	0.0025	0.0033	0.0227	0.1459	0.0121	0.0191	0.0072	0.0834	0.0205	0.0072	0.0035	0.0023	0.0981	0.0784	0.0119	0.0077	0.0067	0.0318	0.0056	0.0145	0.1627
13	rs1279403	78391757	1.25	0.154769873779188	3.28	0.227357389834261	0.0833138191725159	0.453515801679758	0.1424	0.0764	0.0064	0.0026	0.0221	0.0025	0.0033	0.0226	0.1457	0.0121	0.0191	0.0072	0.0836	0.0205	0.0072	0.0034	0.0023	0.0982	0.0784	0.0119	0.0077	0.0067	0.0318	0.0056	0.0145	0.1629
13	rs17778956	78397785	1.25	0.154769873779188	3.28	0.227357389834261	0.0850929350804719	0.415083266309195	0.1431	0.0764	0.0065	0.0026	0.0221	0.0024	0.0033	0.0225	0.1453	0.0123	0.0191	0.0072	0.0832	0.0205	0.0072	0.0034	0.0022	0.0984	0.0786	0.0118	0.0075	0.0068	0.0317	0.0057	0.0146	0.1626
13	rs117994485	78402140	1.25	0.154769873779188	3.28	0.227357389834261	0.085675734448753	0.413648584576686	0.1431	0.0764	0.0065	0.0026	0.0221	0.0024	0.0033	0.0225	0.1453	0.0123	0.0191	0.0072	0.0832	0.0205	0.0072	0.0034	0.0022	0.0985	0.0786	0.0118	0.0075	0.0068	0.0317	0.0057	0.0146	0.1626
13	rs79724345	78408398	1.25	0.154769873779188	3.28	0.227357389834261	0.092083208752021	0.402867116363257	0.1435	0.0764	0.0065	0.0026	0.0221	0.0024	0.0034	0.0226	0.145	0.0124	0.0192	0.0073	0.083	0.0205	0.0072	0.0035	0.0022	0.0985	0.0787	0.0117	0.0074	0.0068	0.0317	0.0058	0.0145	0.1624
13	rs78012476	78413289	1.25	0.154769873779188	3.28	0.227357389834261	0.0927204591176123	0.402608285225537	0.1436	0.0764	0.0065	0.0026	0.0221	0.0024	0.0034	0.0226	0.145	0.0124	0.0192	0.0073	0.083	0.0205	0.0072	0.0035	0.0022	0.0985	0.0787	0.0117	0.0074	0.0068	0.0317	0.0058	0.0145	0.1624
13	rs1572091	78428918	1.25	0.154769873779188	3.28	0.227357389834261	0.107824359154225	0.418479686400131	0.1438	0.0764	0.0065	0.0026	0.0221	0.0024	0.0033	0.0226	0.1449	0.0125	0.0192	0.0073	0.0828	0.0205	0.0072	0.0035	0.0021	0.0986	0.0787	0.0117	0.0074	0.0068	0.0316	0.0058	0.0145	0.1625
13	rs657507	78429260	1.25	0.154769873779188	3.28	0.227357389834261	0.107070168355298	0.419395388203675	0.1438	0.0764	0.0065	0.0026	0.0221	0.0024	0.0033	0.0226	0.1449	0.0125	0.0192	0.0073	0.0828	0.0205	0.0072	0.0035	0.0021	0.0986	0.0787	0.0117	0.0074	0.0068	0.0316	0.0058	0.0145	0.1625
13	rs3027090	78430531	1.25	0.154769873779188	3.28	0.227357389834261	0.103769568130063	0.408572907230881	0.1438	0.0764	0.0065	0.0026	0.022	0.0024	0.0033	0.0225	0.1449	0.0125	0.0192	0.0073	0.0828	0.0205	0.0072	0.0035	0.0021	0.0986	0.0787	0.0117	0.0073	0.0068	0.0316	0.0059	0.0145	0.1625
13	rs17780066	78448090	1.25	0.154769873779188	3.28	0.227357389834261	0.0983768609982976	0.398086151938233	0.1439	0.0764	0.0065	0.0026	0.022	0.0025	0.0033	0.0225	0.1448	0.0125	0.0192	0.0072	0.0828	0.0205	0.0073	0.0035	0.0021	0.0986	0.0787	0.0117	0.0073	0.0068	0.0316	0.0059	0.0145	0.1625
13	rs74601654	78459622	1.25	0.154769873779188	3.23	0.286575202599778	0.0983003948694785	0.392164250536285	0.1439	0.0764	0.0065	0.0026	0.022	0.0025	0.0034	0.0225	0.1448	0.0125	0.0192	0.0072	0.0827	0.0205	0.0073	0.0035	0.0021	0.0986	0.0787	0.0117	0.0073	0.0068	0.0316	0.0059	0.0145	0.1625
13	rs76013573	78461479	1.25	0.154769873779188	3.2	0.326850259155197	0.0993486583274302	0.398860376355069	0.1439	0.0764	0.0065	0.0026	0.022	0.0025	0.0034	0.0225	0.1447	0.0125	0.0192	0.0072	0.0827	0.0205	0.0073	0.0035	0.0021	0.0985	0.0787	0.0117	0.0073	0.0068	0.0316	0.0059	0.0145	0.1625
13	rs56125130	78461782	1.25	0.154769873779188	3.2	0.326850259155197	0.0993743127421887	0.400022488922671	0.144	0.0764	0.0065	0.0026	0.022	0.0025	0.0034	0.0225	0.1447	0.0125	0.0192	0.0072	0.0827	0.0205	0.0073	0.0035	0.0021	0.0985	0.0787	0.0117	0.0073	0.0068	0.0316	0.0059	0.0145	0.1625
13	rs7333255	78467045	1.25	0.154769873779188	3.2	0.326850259155197	0.100972988061145	0.399893319376163	0.144	0.0764	0.0065	0.0026	0.022	0.0025	0.0034	0.0225	0.1447	0.0125	0.0192	0.0072	0.0827	0.0204	0.0073	0.0035	0.0021	0.0985	0.0787	0.0117	0.0072	0.0068	0.0316	0.0059	0.0145	0.1625
13	rs7330412	78494543	1.25	0.154769873779188	3.15	0.402339212139645	0.122692725230898	0.331040118445751	0.1437	0.0765	0.0069	0.0027	0.022	0.0027	0.0036	0.0222	0.1448	0.0126	0.0192	0.0075	0.0823	0.0202	0.0074	0.0037	0.0022	0.099	0.0782	0.0118	0.0072	0.0068	0.0314	0.006	0.0144	0.1625
13	rs7989190	78495697	1.25	0.154769873779188	3.15	0.402339212139645	0.121934336499583	0.32773945413176	0.1437	0.0765	0.0069	0.0027	0.022	0.0027	0.0036	0.0222	0.1448	0.0126	0.0192	0.0075	0.0823	0.0202	0.0074	0.0037	0.0022	0.099	0.0782	0.0119	0.0072	0.0068	0.0313	0.006	0.0144	0.1625
13	rs9544634	78495934	1.25	0.154769873779188	3.15	0.402339212139645	0.117728870799041	0.308381560662893	0.1438	0.0765	0.0069	0.0027	0.022	0.0027	0.0036	0.0222	0.1448	0.0126	0.0192	0.0076	0.0824	0.0201	0.0074	0.0037	0.0022	0.099	0.0782	0.0119	0.0072	0.0068	0.0313	0.006	0.0144	0.1625
13	rs4884074	78504047	1.25	0.154769873779188	3.13	0.435575753324506	0.122400698039561	0.283984731142961	0.144	0.0765	0.0069	0.0027	0.022	0.0028	0.0036	0.0221	0.1448	0.0125	0.019	0.0076	0.0823	0.02	0.0074	0.0037	0.0023	0.0991	0.0782	0.012	0.0072	0.0067	0.0312	0.006	0.0144	0.1623
13	rs75288669	78513546	1.25	0.154769873779188	3.13	0.435575753324506	0.119791524359299	0.261579556420856	0.1441	0.0766	0.0069	0.0028	0.022	0.0029	0.0037	0.0221	0.1447	0.0125	0.0189	0.0076	0.0824	0.0198	0.0074	0.0038	0.0023	0.0989	0.0781	0.0122	0.0072	0.0068	0.0311	0.0061	0.0144	0.1622
13	rs7319342	78523484	1.25	0.154769873779188	3.13	0.435575753324506	0.126527705654694	0.269598107849824	0.1439	0.0767	0.0069	0.0028	0.022	0.0029	0.0037	0.0221	0.1448	0.0125	0.0189	0.0076	0.0824	0.0197	0.0074	0.0039	0.0023	0.0989	0.0781	0.0122	0.0072	0.0068	0.0311	0.0061	0.0144	0.1622
13	rs79626288	78543075	1.25	0.154769873779188	3.13	0.435575753324506	0.119216365790635	0.246891155610143	0.1439	0.0767	0.0069	0.0028	0.022	0.0029	0.0037	0.022	0.1447	0.0125	0.0189	0.0076	0.0824	0.0197	0.0075	0.0039	0.0024	0.0989	0.0781	0.0122	0.0072	0.0068	0.031	0.0061	0.0144	0.1621
13	rs76778906	78560517	1.25	0.154769873779188	3.13	0.435575753324506	0.119877944137836	0.245548891923571	0.1439	0.0767	0.0069	0.0029	0.0221	0.003	0.0038	0.022	0.1446	0.0125	0.0189	0.0076	0.0824	0.0197	0.0075	0.0039	0.0024	0.0988	0.078	0.0122	0.0071	0.0068	0.031	0.0061	0.0145	0.1621
13	rs17068642	78563036	1.25	0.154769873779188	3.12	0.452863978564029	0.123424648960382	0.250144533136699	0.144	0.0767	0.0069	0.0029	0.0221	0.003	0.0038	0.022	0.1446	0.0125	0.0189	0.0076	0.0825	0.0197	0.0075	0.0039	0.0024	0.0988	0.0779	0.0122	0.0071	0.0068	0.031	0.0061	0.0145	0.1621
13	rs80102294	78570597	1.25	0.154769873779188	3.12	0.452863978564029	0.111451634735819	0.215229846873593	0.144	0.0767	0.0069	0.0029	0.0221	0.003	0.0038	0.022	0.1445	0.0125	0.0189	0.0076	0.0824	0.0197	0.0075	0.0039	0.0024	0.0987	0.0779	0.0122	0.0071	0.007	0.0309	0.0061	0.0145	0.1621
13	rs73233119	78571510	1.25	0.154769873779188	3.12	0.452863978564029	0.111534309197853	0.215551191397462	0.144	0.0767	0.0069	0.0029	0.0221	0.003	0.0038	0.022	0.1445	0.0125	0.0189	0.0076	0.0824	0.0197	0.0075	0.0039	0.0024	0.0987	0.0779	0.0122	0.0071	0.007	0.0309	0.0061	0.0145	0.1621
13	rs116891887	78587750	1.25	0.154769873779188	3.12	0.452863978564029	0.112640250547433	0.215229846873593	0.1441	0.0767	0.007	0.0029	0.0221	0.003	0.0038	0.0219	0.1443	0.0125	0.0189	0.0077	0.0823	0.0197	0.0076	0.004	0.0024	0.0987	0.0778	0.0122	0.0072	0.007	0.0307	0.0062	0.0146	0.162
13	rs1330889	78609615	1.25	0.154769873779188	3.12	0.452863978564029	0.116083219942595	0.224938286978408	0.1442	0.0768	0.007	0.0029	0.0221	0.0031	0.0038	0.0219	0.1441	0.0125	0.0189	0.0077	0.0823	0.0197	0.0076	0.004	0.0024	0.0987	0.0778	0.0122	0.0072	0.0071	0.0306	0.0062	0.0147	0.162
13	rs1330887	78609804	1.25	0.154769873779188	3.12	0.452863978564029	0.115209470087316	0.22439526242561	0.1443	0.0768	0.007	0.0029	0.0221	0.0031	0.0038	0.0219	0.1441	0.0125	0.0189	0.0077	0.0823	0.0197	0.0076	0.004	0.0024	0.0986	0.0778	0.0122	0.0072	0.0071	0.0306	0.0062	0.0147	0.1621
13	rs79392203	78614511	1.25	0.154769873779188	3.12	0.452863978564029	0.105571623482515	0.205241821329961	0.1443	0.0768	0.007	0.0029	0.0221	0.0031	0.0038	0.0219	0.144	0.0125	0.0189	0.0077	0.0823	0.0196	0.0076	0.004	0.0025	0.0985	0.0778	0.0121	0.0072	0.0071	0.0305	0.0063	0.0147	0.162
13	rs75090065	78626698	1.25	0.154769873779188	3.1	0.488801954490689	0.102169418619725	0.195517067294182	0.1445	0.0769	0.0071	0.003	0.0222	0.0032	0.0038	0.022	0.1437	0.0125	0.019	0.0077	0.0822	0.0196	0.0077	0.0041	0.0025	0.0983	0.0778	0.0121	0.0072	0.0072	0.0304	0.0064	0.0147	0.1618
13	rs76359162	78642414	1.25	0.154769873779188	3.1	0.488801954490689	0.102561461633211	0.191177626640573	0.1446	0.077	0.0071	0.0032	0.0223	0.0033	0.0039	0.0221	0.1432	0.0125	0.019	0.0078	0.0821	0.0195	0.0079	0.0041	0.0025	0.098	0.078	0.0119	0.0072	0.0074	0.0301	0.0066	0.0148	0.1614
13	rs2250588	78645809	1.25	0.154769873779188	3.1	0.488801954490689	0.107905359949643	0.206508097723319	0.1447	0.077	0.0071	0.0032	0.0223	0.0033	0.0039	0.0221	0.1432	0.0125	0.019	0.0078	0.0821	0.0195	0.0079	0.0041	0.0025	0.098	0.078	0.0119	0.0072	0.0075	0.03	0.0066	0.0148	0.1613
13	rs1330883	78658633	1.25	0.154769873779188	3.1	0.488801954490689	0.113613470310852	0.209366678391859	0.1446	0.0772	0.0072	0.0032	0.0224	0.0033	0.0039	0.022	0.143	0.0125	0.019	0.0078	0.082	0.0198	0.0079	0.0042	0.0025	0.0978	0.0779	0.0119	0.0072	0.0075	0.03	0.0066	0.0149	0.1612
13	rs2251534	78666318	1.24	0.175701215111077	3.1	0.488801954490689	0.590169306228742	0.7191895331285	0.144	0.0762	0.0074	0.0033	0.0227	0.0035	0.0041	0.0218	0.1417	0.0128	0.0188	0.0079	0.0806	0.0241	0.0082	0.0044	0.0025	0.0967	0.0781	0.0116	0.0073	0.0077	0.0292	0.007	0.015	0.161
13	rs73237387	78668923	1.24	0.175701215111077	3.1	0.488801954490689	0.839605173557394	0.922301291432257	0.1444	0.0762	0.0076	0.0033	0.0227	0.0035	0.0041	0.0222	0.1401	0.0129	0.0188	0.0079	0.0805	0.0249	0.0083	0.0044	0.0026	0.0961	0.0786	0.0115	0.0073	0.0077	0.0289	0.0071	0.0154	0.1602
13	rs2439961	78670938	1.24	0.175701215111077	3.1	0.488801954490689	0.955260047615523	1.02464378296429	0.1445	0.0762	0.0076	0.0033	0.0228	0.0035	0.0041	0.0223	0.1398	0.0129	0.0188	0.008	0.0805	0.0251	0.0083	0.0044	0.0026	0.0961	0.0787	0.0115	0.0073	0.0076	0.0289	0.0072	0.0155	0.1601
13	rs2775107	78680489	1.24	0.175701215111077	3.1	0.488801954490689	0.917835963188574	0.938710028425675	0.1454	0.0763	0.0077	0.0031	0.0228	0.0036	0.0041	0.0224	0.1398	0.0129	0.0187	0.008	0.079	0.0249	0.0084	0.0044	0.0026	0.0954	0.0799	0.0115	0.0073	0.0077	0.0286	0.0072	0.0156	0.1599
13	rs1330877	78696100	1.25	0.154769873779188	3.07	0.546174590811499	0.768511541274396	0.755705648667215	0.1463	0.0766	0.0079	0.0032	0.0229	0.0035	0.0039	0.0224	0.1386	0.0131	0.0184	0.008	0.0784	0.0244	0.0083	0.0043	0.0025	0.0945	0.0815	0.0112	0.0071	0.0078	0.0286	0.0074	0.0157	0.1607
13	rs9593276	78696789	1.25	0.154769873779188	3.07	0.546174590811499	0.756191134242259	0.738074214130771	0.1463	0.0766	0.0079	0.0031	0.0229	0.0035	0.0039	0.0224	0.1386	0.0131	0.0184	0.008	0.0785	0.0243	0.0084	0.0043	0.0025	0.0944	0.0815	0.0112	0.0071	0.0078	0.0286	0.0074	0.0157	0.1606
13	rs9530729	78700751	1.25	0.154769873779188	3.07	0.546174590811499	0.770586205265532	0.695070476126187	0.1473	0.0763	0.0082	0.0032	0.0229	0.0034	0.0043	0.0225	0.1384	0.0131	0.0182	0.0081	0.0774	0.0241	0.0085	0.0045	0.0028	0.0939	0.0822	0.0114	0.0071	0.0078	0.0285	0.0076	0.0155	0.1601
13	rs17068997	78705930	1.25	0.154769873779188	3.07	0.546174590811499	0.683390255916029	0.547493053602256	0.1476	0.0762	0.0083	0.0032	0.0228	0.0035	0.0043	0.0224	0.1383	0.0131	0.0183	0.0081	0.0773	0.024	0.0086	0.0044	0.0028	0.0939	0.0823	0.0114	0.0071	0.0078	0.0285	0.0077	0.0155	0.1597
13	rs117534488	78710658	1.25	0.154769873779188	3.07	0.546174590811499	0.646521007837271	0.537840807472134	0.1478	0.0761	0.0083	0.0032	0.0229	0.0035	0.0043	0.0224	0.1384	0.0132	0.0183	0.0081	0.0773	0.0239	0.0086	0.0044	0.0029	0.0933	0.0823	0.0114	0.0071	0.0077	0.0285	0.0077	0.0154	0.1598
13	rs9635017	78711952	1.25	0.154769873779188	3.07	0.546174590811499	0.670829364634893	0.557328260954936	0.1479	0.0761	0.0084	0.0032	0.0229	0.0035	0.0043	0.0223	0.1384	0.0132	0.0183	0.0082	0.0774	0.0238	0.0086	0.0045	0.0029	0.0932	0.0823	0.0114	0.0071	0.0077	0.0285	0.0078	0.0154	0.1598
13	rs56212254	78714965	1.26	0.135727966888585	3.07	0.546174590811499	0.619339751993038	0.441532609535004	0.1479	0.076	0.0084	0.0031	0.0229	0.0031	0.0041	0.0223	0.1384	0.0132	0.0183	0.0082	0.0779	0.0237	0.0087	0.0045	0.0029	0.0932	0.0824	0.0114	0.0071	0.0077	0.0285	0.0078	0.0154	0.1598
13	rs78378208	78716584	1.26	0.135727966888585	3.07	0.546174590811499	0.625279456980451	0.430821159735857	0.1479	0.0759	0.0084	0.0031	0.0229	0.003	0.0041	0.0223	0.1384	0.0132	0.0183	0.0082	0.078	0.0237	0.0087	0.0045	0.0029	0.0932	0.0824	0.0114	0.0071	0.0077	0.0285	0.0079	0.0154	0.1598
13	rs9574164	78720697	1.26	0.135727966888585	3.06	0.566238797870229	0.672710437511522	0.418872063643265	0.1478	0.0759	0.0084	0.0031	0.0229	0.0028	0.004	0.0223	0.1384	0.0132	0.0184	0.0082	0.0784	0.0237	0.0087	0.0045	0.0029	0.0932	0.0825	0.0114	0.0071	0.0078	0.0285	0.0079	0.0154	0.1598
13	rs2585555	78722641	1.26	0.135727966888585	3.06	0.566238797870229	0.672420887347391	0.423588337424064	0.1478	0.0758	0.0084	0.0031	0.0229	0.0028	0.004	0.0223	0.1384	0.0132	0.0183	0.0082	0.0784	0.0237	0.0087	0.0045	0.0029	0.0932	0.0824	0.0114	0.0071	0.0078	0.0285	0.0079	0.0154	0.1598
13	rs80212365	78723206	1.26	0.135727966888585	3.06	0.566238797870229	0.639357400105477	0.400539281803551	0.1478	0.0758	0.0084	0.0031	0.0229	0.0028	0.004	0.0223	0.1384	0.0132	0.0183	0.0082	0.0784	0.0236	0.0087	0.0045	0.0029	0.0931	0.0825	0.0114	0.0071	0.0078	0.0285	0.0079	0.0154	0.1598
13	rs117729856	78730199	1.26	0.135727966888585	3.06	0.566238797870229	0.583164930810919	0.380776902725639	0.1478	0.0756	0.0084	0.0031	0.0229	0.0029	0.004	0.0223	0.1383	0.0132	0.0183	0.0083	0.0782	0.0235	0.0088	0.0045	0.0029	0.093	0.0825	0.0114	0.0073	0.0078	0.0285	0.008	0.0154	0.1599
13	rs35630916	78731727	1.26	0.135727966888585	3.06	0.566238797870229	0.578359306873076	0.380394692056933	0.1478	0.0756	0.0084	0.0031	0.0229	0.0029	0.004	0.0223	0.1383	0.0132	0.0183	0.0083	0.0782	0.0234	0.0088	0.0045	0.003	0.093	0.0825	0.0114	0.0073	0.0078	0.0285	0.008	0.0154	0.1599
13	rs17798794	78737386	1.26	0.135727966888585	3.06	0.566238797870229	0.548136057818067	0.381541645720922	0.1478	0.0755	0.0085	0.0032	0.0229	0.0029	0.004	0.0223	0.1383	0.0132	0.0183	0.0083	0.0781	0.0233	0.0088	0.0045	0.003	0.093	0.0825	0.0114	0.0074	0.0078	0.0285	0.008	0.0154	0.1599
13	rs11619048	78751541	1.26	0.135727966888585	3.06	0.566238797870229	0.383927600458112	0.311984515203109	0.147	0.0724	0.0093	0.0042	0.023	0.0038	0.0048	0.0226	0.1384	0.0133	0.0183	0.0093	0.0746	0.0187	0.0101	0.0047	0.0038	0.0911	0.0847	0.0115	0.0079	0.0083	0.0285	0.0089	0.0155	0.162
13	rs9600993	78751944	1.26	0.135727966888585	3.06	0.566238797870229	0.387867417846842	0.341246656018996	0.147	0.0724	0.0093	0.0042	0.023	0.0038	0.0048	0.0226	0.1384	0.0133	0.0183	0.0093	0.0746	0.0187	0.0102	0.0047	0.0038	0.0911	0.0847	0.0115	0.0079	0.0083	0.0285	0.0089	0.0155	0.162
13	rs9600994	78755186	1.26	0.135727966888585	3.06	0.566238797870229	0.399526412361593	0.33410488358444	0.147	0.0724	0.0093	0.0043	0.0229	0.0039	0.0048	0.0225	0.1384	0.0133	0.0182	0.0093	0.0746	0.0185	0.0102	0.0047	0.0038	0.0911	0.0846	0.0115	0.0079	0.0084	0.0285	0.0089	0.0155	0.1623
13	rs17069125	78758096	1.26	0.135727966888585	3.04	0.607799794750251	0.417109424248297	0.365069234526769	0.147	0.0724	0.0093	0.0043	0.0228	0.0039	0.0048	0.0225	0.1385	0.0133	0.0182	0.0093	0.0746	0.0185	0.0102	0.0047	0.0038	0.0911	0.0846	0.0115	0.0079	0.0084	0.0285	0.0089	0.0155	0.1623
13	rs9530755	78759524	1.26	0.135727966888585	3.04	0.607799794750251	0.424702569656232	0.374928173679693	0.147	0.0724	0.0093	0.0043	0.0228	0.0039	0.0048	0.0225	0.1385	0.0133	0.0182	0.0093	0.0745	0.0185	0.0102	0.0047	0.0039	0.0911	0.0847	0.0116	0.0079	0.0084	0.0285	0.009	0.0155	0.1623
13	rs17799991	78761022	1.26	0.135727966888585	3.03	0.629303794260587	0.417109424248297	0.36167388691538	0.147	0.0724	0.0093	0.0043	0.0228	0.0039	0.0048	0.0225	0.1385	0.0133	0.0182	0.0093	0.0745	0.0185	0.0102	0.0047	0.0039	0.0911	0.0846	0.0116	0.0079	0.0084	0.0285	0.009	0.0155	0.1623
13	rs7326174	78766757	1.26	0.135727966888585	3.07	0.546174590811499	0.424120537434261	0.348556194043495	0.1477	0.0724	0.0093	0.0044	0.0227	0.0039	0.0048	0.0224	0.1383	0.0135	0.0182	0.0095	0.0742	0.0182	0.0102	0.0048	0.0039	0.0915	0.0842	0.0116	0.008	0.0084	0.0286	0.009	0.0154	0.1619
13	rs117380723	78774106	1.26	0.135727966888585	3.07	0.546174590811499	0.405876337033346	0.357285961179865	0.1476	0.0723	0.0093	0.0045	0.0227	0.004	0.0049	0.0224	0.1381	0.0135	0.0183	0.0095	0.0741	0.0181	0.0102	0.0047	0.004	0.0916	0.0842	0.0116	0.0081	0.0084	0.0286	0.009	0.0154	0.162
13	rs76157703	78777934	1.26	0.135727966888585	3.07	0.546174590811499	0.399187657668272	0.355160200078183	0.1476	0.0722	0.0093	0.0045	0.0226	0.004	0.0049	0.0224	0.138	0.0135	0.0183	0.0095	0.074	0.0181	0.0102	0.0047	0.004	0.0917	0.0843	0.0116	0.0081	0.0083	0.0286	0.009	0.0154	0.162
13	rs1359390	78784213	1.26	0.135727966888585	3.08	0.526582953384854	0.412333838882372	0.367968643820657	0.1475	0.0721	0.0093	0.0045	0.0226	0.004	0.005	0.0224	0.1377	0.0135	0.0183	0.0095	0.074	0.0181	0.0102	0.0047	0.004	0.0919	0.0844	0.0115	0.0081	0.0083	0.0286	0.009	0.0154	0.1621
13	rs9574188	78787548	1.26	0.135727966888585	3.08	0.526582953384854	0.38282147152389	0.338532550552452	0.1475	0.0719	0.0093	0.0045	0.0225	0.004	0.0051	0.0224	0.1376	0.0135	0.0183	0.0095	0.074	0.018	0.0102	0.0047	0.004	0.0919	0.0846	0.0115	0.0081	0.0083	0.0286	0.009	0.0154	0.1621
13	rs117956015	78792604	1.26	0.135727966888585	3.08	0.526582953384854	0.353888992962158	0.287030238199021	0.1474	0.0718	0.0093	0.0045	0.0224	0.0041	0.0051	0.0224	0.1376	0.0134	0.0183	0.0095	0.0739	0.018	0.0102	0.0047	0.0041	0.0919	0.0847	0.0115	0.0081	0.0083	0.0286	0.009	0.0154	0.1621
13	rs116846531	78793250	1.26	0.135727966888585	3.09	0.50746005104726	0.352774996114649	0.288086756597189	0.1474	0.0718	0.0093	0.0045	0.0224	0.0041	0.0051	0.0224	0.1376	0.0134	0.0183	0.0095	0.0739	0.018	0.0102	0.0047	0.0041	0.0919	0.0847	0.0115	0.0081	0.0083	0.0286	0.009	0.0154	0.1621
13	rs2038784	78797009	1.26	0.135727966888585	3.1	0.488801954490689	0.356175675645704	0.290909901413091	0.1474	0.0717	0.0093	0.0045	0.0224	0.0041	0.0051	0.0224	0.1377	0.0134	0.0183	0.0095	0.0739	0.018	0.0102	0.0047	0.0042	0.0918	0.0847	0.0115	0.0081	0.0083	0.0287	0.009	0.0154	0.1621
13	rs75612939	78801065	1.26	0.135727966888585	3.1	0.488801954490689	0.353464399927196	0.284452625065019	0.1474	0.0717	0.0093	0.0045	0.0224	0.0041	0.0051	0.0224	0.1377	0.0134	0.0183	0.0095	0.0739	0.018	0.0102	0.0047	0.0042	0.0918	0.0847	0.0115	0.0081	0.0083	0.0287	0.009	0.0154	0.1621
13	rs9574199	78808914	1.26	0.135727966888585	3.13	0.435575753324506	0.877539782644998	0.402220124138369	0.1446	0.0701	0.0093	0.0051	0.0225	0.0047	0.006	0.0212	0.1387	0.0133	0.0185	0.0105	0.0701	0.016	0.0105	0.0053	0.0053	0.0899	0.0896	0.0109	0.0083	0.0081	0.0295	0.009	0.0156	0.1639
13	rs9574200	78808929	1.26	0.135727966888585	3.13	0.435575753324506	0.89337046931416	0.433195395871847	0.1446	0.0701	0.0093	0.0051	0.0225	0.0048	0.006	0.0212	0.1387	0.0133	0.0184	0.0105	0.0702	0.016	0.0105	0.0053	0.0053	0.0896	0.0897	0.0109	0.0083	0.0081	0.0296	0.009	0.0156	0.164
13	rs187916219	78812796	1.26	0.135727966888585	3.15	0.402339212139645	1.29530888331253	0.488327532078867	0.1445	0.0695	0.0094	0.0052	0.0224	0.0048	0.0058	0.0206	0.1378	0.0132	0.018	0.0101	0.0698	0.0157	0.0111	0.0053	0.0055	0.0879	0.0959	0.0107	0.0081	0.008	0.0301	0.0092	0.015	0.1628
13	rs17069383	78813654	1.26	0.135727966888585	3.16	0.386381943985473	1.17018200394176	0.478139049460486	0.1445	0.0695	0.0095	0.0052	0.0224	0.0049	0.0058	0.0206	0.1378	0.0132	0.018	0.0101	0.0699	0.0157	0.0109	0.0054	0.0055	0.088	0.096	0.0107	0.0081	0.008	0.03	0.0091	0.015	0.1628
13	rs17745309	78813972	1.26	0.135727966888585	3.18	0.355766254763284	1.12735695778662	0.464238178633021	0.1445	0.0696	0.0095	0.0051	0.0224	0.0049	0.0058	0.0206	0.1378	0.0132	0.018	0.0101	0.0699	0.0156	0.0109	0.0054	0.0055	0.088	0.096	0.0107	0.0081	0.0079	0.03	0.0091	0.015	0.1628
13	rs17745410	78816037	1.26	0.135727966888585	3.2	0.326850259155197	1.0416132098938	0.424900941418479	0.1445	0.0695	0.0096	0.0052	0.0224	0.005	0.0058	0.0206	0.1381	0.0132	0.018	0.0102	0.0698	0.0156	0.0105	0.0054	0.0056	0.088	0.0962	0.0107	0.0081	0.0079	0.03	0.009	0.0149	0.1629
13	rs61962577	78816300	1.26	0.135727966888585	3.21	0.313017210102667	1.03873526514496	0.423719548513915	0.1445	0.0695	0.0096	0.0052	0.0224	0.005	0.0058	0.0206	0.1381	0.0132	0.018	0.0102	0.0697	0.0156	0.0105	0.0054	0.0056	0.088	0.0962	0.0107	0.0081	0.0078	0.03	0.009	0.0149	0.1629
13	rs1811904	78817590	1.26	0.135727966888585	3.21	0.313017210102667	1.03168488104039	0.411954795299882	0.1445	0.0696	0.0096	0.0052	0.0223	0.005	0.0058	0.0206	0.1383	0.0132	0.0179	0.0102	0.0697	0.0155	0.0103	0.0054	0.0056	0.088	0.0963	0.0107	0.0081	0.0078	0.03	0.009	0.0149	0.1631
13	rs112266852	78819118	1.26	0.135727966888585	3.23	0.286575202599778	0.94006530320002	0.354910348811381	0.1445	0.0696	0.0096	0.0052	0.0223	0.005	0.0058	0.0205	0.1383	0.0132	0.0179	0.0102	0.0697	0.0155	0.0103	0.0054	0.0056	0.0879	0.0964	0.0107	0.0081	0.0078	0.03	0.0089	0.0149	0.163
13	rs1972228	78820613	1.26	0.135727966888585	3.24	0.273955600409011	0.971233675026356	0.373279883002207	0.1441	0.0697	0.0095	0.0052	0.0225	0.0051	0.0057	0.0203	0.1384	0.0129	0.0179	0.0098	0.0699	0.0154	0.0102	0.0056	0.0055	0.0874	0.0996	0.0104	0.0081	0.0078	0.0299	0.0085	0.0147	0.1622
13	rs1972227	78820747	1.26	0.135727966888585	3.25	0.261729658797372	0.933047948001598	0.341617247067015	0.1441	0.0697	0.0095	0.0052	0.0225	0.005	0.0057	0.0198	0.1389	0.0128	0.0179	0.0097	0.07	0.0154	0.01	0.0056	0.0056	0.0874	0.1002	0.0104	0.008	0.0078	0.0296	0.0085	0.0146	0.1625
13	rs9574206	78826075	1.27	0.118479912290321	3.26	0.249891789602986	0.755581211871609	0.13077171605386	0.1461	0.071	0.009	0.0049	0.0226	0.0046	0.0053	0.0192	0.1369	0.0126	0.0177	0.0088	0.0691	0.0155	0.0092	0.0054	0.0052	0.0883	0.1048	0.0096	0.0077	0.0073	0.0297	0.0085	0.0145	0.1627
13	rs9565398	78833871	1.27	0.118479912290321	3.27	0.2384362992664	0.759320367072313	0.131492025040899	0.1461	0.071	0.009	0.0049	0.0226	0.0046	0.0053	0.0192	0.1369	0.0126	0.0177	0.0088	0.0691	0.0155	0.0092	0.0054	0.0052	0.0883	0.1048	0.0096	0.0077	0.0073	0.0297	0.0085	0.0145	0.1627
13	rs117305609	78836979	1.27	0.118479912290321	3.28	0.227357389834261	0.778986459423477	0.135388633198017	0.146	0.071	0.009	0.005	0.0226	0.0046	0.0053	0.0193	0.1369	0.0126	0.0177	0.009	0.0691	0.0156	0.0092	0.0054	0.0051	0.0882	0.1049	0.0096	0.0077	0.0074	0.0297	0.0085	0.0144	0.1626
13	rs9565399	78841631	1.27	0.118479912290321	3.28	0.227357389834261	0.780609407830763	0.137032169980304	0.146	0.071	0.009	0.005	0.0226	0.0046	0.0053	0.0193	0.1369	0.0126	0.0177	0.009	0.0691	0.0156	0.0092	0.0054	0.0051	0.0882	0.1049	0.0096	0.0077	0.0074	0.0297	0.0085	0.0144	0.1626
13	rs17808504	78846757	1.27	0.118479912290321	3.28	0.227357389834261	0.779372742540378	0.137581629944986	0.146	0.071	0.009	0.0049	0.0226	0.0046	0.0053	0.0193	0.1369	0.0126	0.0177	0.009	0.0691	0.0156	0.0092	0.0054	0.0051	0.0882	0.1049	0.0096	0.0077	0.0074	0.0297	0.0085	0.0144	0.1626
13	rs9544762	78854301	1.27	0.118479912290321	3.29	0.21664916022799	0.780609407830763	0.134660512290268	0.1461	0.071	0.009	0.0049	0.0226	0.0046	0.0052	0.0193	0.1369	0.0126	0.0177	0.0091	0.0691	0.0156	0.0092	0.0054	0.0051	0.0882	0.1049	0.0096	0.0077	0.0074	0.0297	0.0085	0.0144	0.1625
13	rs1324796	78864736	1.27	0.118479912290321	3.29	0.21664916022799	0.805364198621852	0.142841410809335	0.1462	0.0709	0.009	0.0049	0.0226	0.0046	0.0052	0.0194	0.1369	0.0126	0.0177	0.0091	0.069	0.0156	0.0092	0.0054	0.0051	0.0882	0.1049	0.0096	0.0077	0.0075	0.0298	0.0085	0.0144	0.1624
13	rs1328811	78866807	1.27	0.118479912290321	3.29	0.21664916022799	0.791933269703291	0.134206170372496	0.1462	0.0709	0.009	0.0049	0.0226	0.0046	0.0052	0.0194	0.1369	0.0126	0.0177	0.0091	0.0691	0.0156	0.0092	0.0054	0.0051	0.0882	0.105	0.0096	0.0077	0.0075	0.0298	0.0085	0.0144	0.1624
13	rs17809216	78877054	1.27	0.118479912290321	3.28	0.227357389834261	0.792244507189117	0.132846540895029	0.1462	0.0709	0.0089	0.005	0.0227	0.0046	0.0052	0.0193	0.1367	0.0126	0.0177	0.009	0.0691	0.0156	0.0092	0.0053	0.0052	0.0883	0.105	0.0095	0.0077	0.0075	0.0298	0.0085	0.0144	0.1623
13	rs117674867	78879684	1.27	0.118479912290321	3.28	0.227357389834261	0.804032379922731	0.128172907879279	0.1462	0.0709	0.0089	0.005	0.0227	0.0046	0.0052	0.0193	0.1367	0.0126	0.0178	0.009	0.0692	0.0156	0.0092	0.0053	0.0053	0.0883	0.1051	0.0095	0.0077	0.0075	0.0298	0.0085	0.0144	0.1623
13	rs61962623	78882946	1.27	0.118479912290321	3.28	0.227357389834261	0.81802434687443	0.131672330810134	0.1462	0.0709	0.0089	0.005	0.0227	0.0046	0.0052	0.0193	0.1366	0.0126	0.0178	0.009	0.0692	0.0156	0.0092	0.0053	0.0053	0.0883	0.1051	0.0095	0.0077	0.0075	0.0298	0.0085	0.0144	0.1623
13	rs74328674	78904579	1.27	0.118479912290321	3.28	0.227357389834261	0.87056028648535	0.130052872449655	0.1463	0.0708	0.0089	0.005	0.0228	0.0045	0.0051	0.0193	0.1365	0.0126	0.0178	0.0089	0.0693	0.0156	0.0092	0.0053	0.0054	0.0884	0.1052	0.0095	0.0077	0.0075	0.0298	0.0085	0.0145	0.1622
13	rs7490125	78909466	1.27	0.118479912290321	3.28	0.227357389834261	0.899851073363204	0.133933836573593	0.1462	0.0708	0.0089	0.005	0.0228	0.0045	0.0051	0.0193	0.1365	0.0126	0.0178	0.0089	0.0693	0.0156	0.0092	0.0053	0.0054	0.0885	0.1052	0.0095	0.0077	0.0075	0.0298	0.0085	0.0145	0.1621
13	rs2243583	78916997	1.27	0.118479912290321	3.27	0.2384362992664	0.910392959947972	0.127459408191654	0.1463	0.0707	0.0089	0.0051	0.0228	0.0045	0.0051	0.0192	0.1366	0.0126	0.0178	0.0089	0.0692	0.0157	0.0092	0.0053	0.0054	0.0886	0.1053	0.0095	0.0077	0.0075	0.0298	0.0086	0.0145	0.162
13	rs78940245	78923882	1.27	0.118479912290321	3.27	0.2384362992664	0.865462367293789	0.126391940559463	0.1463	0.0707	0.0089	0.005	0.0228	0.0045	0.005	0.0191	0.1366	0.0126	0.0178	0.0089	0.0692	0.0157	0.0092	0.0052	0.0054	0.0886	0.1053	0.0095	0.0077	0.0075	0.0298	0.0086	0.0145	0.1619
13	rs77487726	78932525	1.27	0.118479912290321	3.27	0.2384362992664	0.844797892760113	0.119535640826982	0.1464	0.0707	0.0089	0.005	0.0228	0.0045	0.005	0.0191	0.1366	0.0126	0.0179	0.0089	0.0692	0.0157	0.0092	0.0052	0.0054	0.0886	0.1054	0.0095	0.0077	0.0075	0.0299	0.0086	0.0146	0.1618
13	rs66468120	78932951	1.27	0.118479912290321	3.26	0.249891789602986	0.844557928302812	0.119709645627486	0.1464	0.0707	0.0089	0.005	0.0228	0.0045	0.005	0.0191	0.1366	0.0126	0.0179	0.0089	0.0692	0.0157	0.0092	0.0052	0.0054	0.0886	0.1054	0.0095	0.0077	0.0075	0.0299	0.0086	0.0146	0.1618
13	rs76473047	78933065	1.27	0.118479912290321	3.26	0.249891789602986	0.844317992904211	0.119448674213855	0.1464	0.0707	0.0089	0.005	0.0228	0.0045	0.005	0.0191	0.1366	0.0126	0.0179	0.0089	0.0692	0.0157	0.0092	0.0052	0.0054	0.0886	0.1054	0.0095	0.0077	0.0075	0.0299	0.0086	0.0146	0.1618
